# Genomics link obesity and type 2 diabetes to Alzheimer’s disease to unveil novel biological insights

**DOI:** 10.64898/2026.02.10.26344393

**Authors:** César Cunha, Mario Garcia-Ureña, Raquel Martínez, María José Romero-Lado, Maria Victoria Fernandez, Ole A. Andreassen, Rebecca Sims, Magda Tsolaki, Kristel Sleegers, Mikko Hiltunen, Gaël Nicolas, Pascual Sánchez-Juan, Martin Ingelsson, Vilmantas Giedraitis, Roberta Ghidoni, Henne Holstege, Cornelia van Duijn, Sven van der Lee, Alfredo Ramirez, Céline Bellenguez, Jean-Charles Lambert, Ruth Frikke-Schmidt, EADB, Tuomas O. Kilpeläinen, Ruth J.F. Loos

**Affiliations:** Novo Nordisk Foundation Center for Basic Metabolic Research, University of Copenhagen, Denmark; Ace Alzheimer Center Barcelona, Universitat Internacional de Catalunya (UIC), Barcelona, Spain; Centre for Precision Psychiatry, Institute of Clinical Medicine, University of Oslo, Oslo, Norway; Division of Mental Health and Addiction, Oslo University Hospital, Oslo, Norway; KG Jebsen Centre for Neurodevelopmental disorders, University of Oslo, Oslo, Norway; Division of Psychological Medicine and Clinical Neuroscience, School of Medicine, Cardiff University, Wales, UK; Aristotle University of Thessaloniki, Greece; VIB Center for Molecular Neurology, VIB, Antwerp, Belgium; Department of Biomedical Sciences, University of Antwerp, Antwerp, Belgium; Institute of Biomedicine, University of Eastern Finland, Yliopistoranta 1E, 70211 Kuopio, Finland; Univ Rouen Normandie, Normandie Univ, Inserm U1245 and CHU Rouen, Department of Genetics and Reference Center for Developmental Disorders, Rouen, France; Alzheimer’s Centre Reina Sofia-CIEN Foundation, Madrid, Spain; CIBERNED, Network Center for Biomedical Research in Neurodegenerative Diseases, National Institute of Health Carlos III, Madrid, Spain; Department of Public Health and Caring Sciences, Molecular Geriatrics, Rudbeck Laboratory, Uppsala University, Uppsala, Sweden; Krembil Brain Institute, University Health Network, Toronto, Ontario, Canada; Tanz Centre for Research in Neurodegenerative Diseases, Departments of Medicine and Laboratory Medicine & Pathobiology, University of Toronto, Toronto, Ontario, Canada; Department of Public Health and Caring Sciences, Clinical Geriatrics, Uppsala University, Uppsala, Sweden; Molecular Markers Laboratory, IRCCS Istituto Centro San Giovanni di Dio Fatebenefratelli, Brescia, Italy; Genomics of Neurodegenerative Diseases and Aging, Human Genetics, Vrije Universiteit Amsterdam; Amsterdam UMC location VUmc, Amsterdam, The Netherlands; Alzheimer Center Amsterdam, Neurology, Vrije Universiteit Amsterdam, Amsterdam UMC location VUmc, Amsterdam, The Netherlands; Amsterdam Neuroscience, Neurodegeneration, Amsterdam, The Netherlands; VIB Center for Brain and Disease Research, ON5 Herestraat 49 - box 602, 3000 Leuven, Belgium Department of Neurosciences, Leuven Brain Institute, KU Leuven, Leuven, Belgium; Department of Epidemiology, ErasmusMC, Rotterdam, The Netherlands; Nuffield Department of Population Health Oxford University, Oxford, UK; Division of Neurogenetics and Molecular Psychiatry, Department of Psychiatry and Psychotherapy, Faculty of Medicine and University Hospital Cologne, University of Cologne, Cologne, Germany; Department for Cognitive Disorders and Old Age Psychiatry, University Hospital Bonn, Bonn, Germany; Department of Psychiatry & Glenn Biggs Institute for Alzheimer’s and Neurodegenerative Diseases, San Antonio, TX, USA; German Center for Neurodegenerative Diseases (DZNE), Bonn, Germany; CECAD; Université de Lille, Inserm, CHU Lille, Institut Pasteur de Lille, Lille, France; Department of Clinical Biochemistry, Copenhagen University Hospital - Rigshospitalet, Blegdamsvej 9, 2100 Copenhagen, Denmark; Department of Clinical Medicine, Faculty of Health and Medical Sciences, University of Copenhagen, Blegdamsvej 3B, 2100 Copenhagen, Denmark

**Keywords:** Alzheimer’s disease, Obesity, Type 2 diabetes, Shared genomics

## Abstract

Body mass index (BMI), type 2 diabetes (T2D) and related cardiometabolic features associate with Alzheimer’s disease (AD) risk, yet shared mechanisms remain poorly understood. By combining multi-trait, machine learning and single-cell transcriptomics with genotyping data for BMI and T2D, we investigate how these traits converge on shared genetic pathways to AD risk. Variant-level analyses reveal AD risk associates with genetically-driven hypotension and hypoglycaemia. We identify sixteen high-confidence effector genes in seven independent loci colocalizing between BMI/T2D and AD, mapping primarily to peripheral immune-metabolic tissues and cell-types. Eight high-confidence risk genes are currently targeted by ongoing therapeutic programmes, substantiating translatability relevance. Exploratory approaches using sex- and age-stratified genotyping data for BMI and T2D pinpoints potential sex-specific cardiometabolic liability linked to higher BMI-associated risk in women and T2D-driven risk in men. These findings elucidate shared cardiometabolic correlates with AD, prioritizes biological pathways, and reveal computationally-nominated drug candidates for preclinical testing.

## Supplementary Tables for "Genomics link obesity and type 2 diabetes to Alzheimer’s disease to unveil novel biological insights": Table S2.xlsx (part 4 of 245)

### Sheet: AD1_BMI (continued)
Supplementary Table. Overlapped chromosome positions in build 38. AD1: pval threshold of 5e-8. BMI: pval threshold of 5e-4.
1_184726862_T_C	rs10911644	1	184726862	T	C	-0.0007	0.999001	0.983284	1.01626	0.381	11	rs10911644	0.9303	1	184726862	T	C	0.619	1.001	0.984	1.017	0.0007	0.0084	85934	401577	1	184726862	1	184726862	*	rs10911644	Y	184695996	rs10911644	T	C	0.6203	-0.007	0.0017	6.9e-05	691525	184695996	184726862	1	184726862	1	184726862	*	Y	-0.0833333	-4.11765
1_184726898_C_T	rs2333715	1	184726898	C	T	-0.0006	0.999	0.983	1.016	0.3809	10	rs2333715	0.9439	1	184726898	T	C	0.3809	0.999	0.983	1.016	-0.0006	0.0084	85934	401577	1	184726898	1	184726898	*	rs2333715	Y	184696032	rs2333715	T	C	0.3797	0.007	0.0017	6.4e-05	691464	184696032	184726898	1	184726898	1	184726898	*	Y	-0.0714286	4.11765
1_184736303_C_T	rs2024767	1	184736303	C	T	0.0024	1.002	0.986	1.019	0.4705	10	rs2024767	0.7721	1	184736303	T	C	0.4705	1.002	0.986	1.019	0.0024	0.0082	85934	401577	1	184736303	1	184736303	*	rs2024767	Y	184705437	rs2024767	T	C	0.4669	0.0072	0.0017	3.4e-05	674549	184705437	184736303	1	184736303	1	184736303	*	Y	0.292683	4.23529
1_184736749_A_G	rs10911645	1	184736749	A	G	-0.0003	1	0.983284	1.01626	0.381	11	rs10911645	0.9739	1	184736749	A	G	0.619	1	0.984	1.017	0.0003	0.0084	85934	401577	1	184736749	1	184736749	*	rs10911645	R	184705883	rs10911645	A	G	0.6194	-0.0067	0.0018	0.00017	679409	184705883	184736749	1	184736749	1	184736749	*	R	-0.0357143	-3.72222
1_184739140_T_C	rs12071631	1	184739140	T	C	0.0027	1.00301	0.987167	1.01937	0.4701	11	rs12071631	0.7445	1	184739140	T	C	0.5299	0.997	0.981	1.013	-0.0027	0.0082	85934	401577	1	184739140	1	184739140	*	rs12071631	Y	184708274	rs12071631	T	C	0.5331	-0.0072	0.0018	5.9e-05	620093	184708274	184739140	1	184739140	1	184739140	*	Y	0.329268	-4
1_184739484_A_C	rs2064605	1	184739484	A	C		1	0.983284	1.01626	0.381	11	rs2064605	0.9978	1	184739484	A	C	0.619	1	0.984	1.017	0	0.0084	85934	401577	1	184739484	1	184739484	*	rs2064605	M	184708618	rs2064605	A	C	0.6194	-0.0067	0.0018	0.00014	679916	184708618	184739484	1	184739484	1	184739484	*	M		-3.72222
1_184741044_G_A	rs12124929	1	184741044	G	A	0.0001	1	0.984	1.017	0.3814	10	rs12124929	0.995	1	184741044	A	G	0.3814	1	0.984	1.017	0.0001	0.0084	85934	401577	1	184741044	1	184741044	*	rs12124929	R	184710178	rs12124929	A	G	0.3806	0.0068	0.0018	0.00013	679779	184710178	184741044	1	184741044	1	184741044	*	R	0.0119048	3.77778
1_184744109_T_C	rs12031028	1	184744109	T	C	-0.0001	1	0.983284	1.01626	0.3811	11	rs12031028	0.9941	1	184744109	T	C	0.6189	1	0.984	1.017	0.0001	0.0084	85934	401577	1	184744109	1	184744109	*	rs12031028	Y	184713243	rs12031028	T	C	0.6194	-0.0067	0.0018	0.00015	679915	184713243	184744109	1	184744109	1	184744109	*	Y	-0.0119048	-3.72222
1_184747323_T_C	rs971081	1	184747323	T	C		1	0.983284	1.01626	0.3812	11	rs971081	0.998	1	184747323	T	C	0.6188	1	0.984	1.017	0	0.0084	85934	401577	1	184747323	1	184747323	*	rs971081	Y	184716457	rs971081	T	C	0.6182	-0.0067	0.0018	0.00016	679911	184716457	184747323	1	184747323	1	184747323	*	Y		-3.72222
1_184755965_T_C	rs861575	1	184755965	T	C	0.0009	1.001	0.985222	1.01729	0.41	11	rs861575	0.9097	1	184755965	T	C	0.59	0.999	0.983	1.015	-0.0009	0.0083	85934	401577	1	184755965	1	184755965	*	rs861575	Y	184725099	rs861575	T	C	0.5945	-0.0069	0.0018	0.00014	623581	184725099	184755965	1	184755965	1	184755965	*	Y	0.108434	-3.83333
1_184759898_C_G	rs861578	1	184759898	C	G	0.0058	1.00604	0.990099	1.02249	0.5274	6	rs861578	0.4757	1	184759898	C	G	0.4726	0.994	0.978	1.01	-0.0058	0.0082	85934	401577	1	184759898	1	184759898	*	rs861578	S	184729032	rs861578	C	G	0.465	-0.0069	0.0018	8.9e-05	671649	184729032	184759898	1	184759898	1	184759898	*	S	0.707317	-3.83333
1_184763135_G_T	rs861581	1	184763135	G	T	0.0063	1.006	0.99	1.023	0.5276	10	rs861581	0.4424	1	184763135	T	G	0.5276	1.006	0.99	1.023	0.0063	0.0082	85934	401577	1	184763135	1	184763135	*	rs861581	K	184732269	rs861581	T	G	0.5358	0.007	0.0018	6.1e-05	671738	184732269	184763135	1	184763135	1	184763135	*	K	0.768293	3.88889
1_184769360_G_A	rs861588	1	184769360	G	A	-0.0045	0.996	0.978	1.013	0.3077	10	rs861588	0.6099	1	184769360	A	G	0.3077	0.996	0.978	1.013	-0.0045	0.0088	85934	401577	1	184769360	1	184769360	*	rs861588	R	184738494	rs861588	A	G	0.3077	0.0066	0.0019	0.00039	692062	184738494	184769360	1	184769360	1	184769360	*	R	-0.511364	3.47368
1_184808333_A_T	rs338566	1	184808333	A	T	-0.0081	0.992063	0.974659	1.0101	0.2682	6	rs338566	0.3788	1	184808333	A	T	0.7318	1.008	0.99	1.026	0.0081	0.0092	85934	401577	1	184808333	1	184808333	*	rs338566	W	184777467	rs338566	A	T	0.7394	-0.0084	0.0019	1.6e-05	679048	184777467	184808333	1	184808333	1	184808333	*	W	-0.880435	-4.42105
1_184814565_C_T	rs10797988	1	184814565	C	T	0.0075	1.008	0.99	1.026	0.7267	10	rs10797988	0.4163	1	184814565	T	C	0.7267	1.008	0.99	1.026	0.0075	0.0092	85934	401577	1	184814565	1	184814565	*	rs10797988	Y	184783699	rs10797988	T	C	0.7384	-0.008	0.0019	3.5e-05	690711	184783699	184814565	1	184814565	1	184814565	*	Y	0.815217	-4.21053
1_184825252_C_G	rs10797989	1	184825252	C	G	0.0077	1.00806	0.990099	1.02564	0.7265	6	rs10797989	0.4013	1	184825252	C	G	0.2735	0.992	0.975	1.01	-0.0077	0.0092	85934	401577	1	184825252	1	184825252	*	rs10797989	S	184794386	rs10797989	C	G	0.2608	0.0081	0.0019	2.7e-05	690597	184794386	184825252	1	184825252	1	184825252	*	S	0.836957	4.26316
1_184826645_C_T	rs520605	1	184826645	C	T	0.0077	1.008	0.99	1.026	0.7459	10	rs520605	0.412	1	184826645	T	C	0.7459	1.008	0.99	1.026	0.0077	0.0093	85934	401577	1	184826645	1	184826645	*	rs520605	Y	184795779	rs520605	T	C	0.7491	-0.0085	0.002	1.4e-05	690772	184795779	184826645	1	184826645	1	184826645	*	Y	0.827957	-4.25
1_184830209_C_T	rs4651234	1	184830209	C	T	0.0091	1.009	0.991	1.028	0.7256	10	rs4651234	0.3223	1	184830209	T	C	0.7256	1.009	0.991	1.028	0.0091	0.0092	85934	401577	1	184830209	1	184830209	*	rs4651234	Y	184799343	rs4651234	T	C	0.7395	-0.008	0.0019	3.1e-05	692562	184799343	184830209	1	184830209	1	184830209	*	Y	0.98913	-4.21053
1_184831496_G_A	rs906285	1	184831496	G	A	0.0091	1.009	0.991	1.028	0.7258	10	rs906285	0.3255	1	184831496	A	G	0.7258	1.009	0.991	1.028	0.0091	0.0092	85934	401577	1	184831496	1	184831496	*	rs906285	R	184800630	rs906285	A	G	0.7397	-0.008	0.0019	3.4e-05	679797	184800630	184831496	1	184831496	1	184831496	*	R	0.98913	-4.21053
1_186301287_C_T	rs7556543	1	186301287	C	T	0.0144	1.015	0.992	1.037	0.1575	10	rs7556543	0.2017	1	186301287	T	C	0.1575	1.015	0.992	1.037	0.0144	0.0113	85934	401577	1	186301287	1	186301287	*	rs7556543	Y	186270419	rs7556543	T	C	0.1652	-0.0109	0.0023	2.1e-06	679947	186270419	186301287	1	186301287	1	186301287	*	Y	1.27434	-4.73913
1_186321201_G_A	rs3820182	1	186321201	G	A	0.0136	1.014	0.992	1.036	0.1575	10	rs3820182	0.2254	1	186321201	A	G	0.1575	1.014	0.992	1.036	0.0136	0.0112	85934	401577	1	186321201	1	186321201	*	rs3820182	R	186290333	rs3820182	A	G	0.1656	-0.0089	0.0022	3.6e-05	795563	186290333	186321201	1	186321201	1	186321201	*	R	1.21429	-4.04545
1_186321363_C_G	rs10494583	1	186321363	C	G	0.0134	1.01317	0.99108	1.03627	0.1575	6	rs10494583	0.2309	1	186321363	C	G	0.8425	0.987	0.965	1.009	-0.0134	0.0112	85934	401577	1	186321363	1	186321363	*	rs10494583	S	186290495	rs10494583	C	G	0.8344	0.011	0.0023	1.5e-06	684485	186290495	186321363	1	186321363	1	186321363	*	S	1.19643	4.78261
1_186321389_C_T	rs10494584	1	186321389	C	T	0.0133	1.013	0.991	1.036	0.1563	10	rs10494584	0.237	1	186321389	T	C	0.1563	1.013	0.991	1.036	0.0133	0.0112	85934	401577	1	186321389	1	186321389	*	rs10494584	Y	186290521	rs10494584	T	C	0.1652	-0.0108	0.0023	2e-06	684280	186290521	186321389	1	186321389	1	186321389	*	Y	1.1875	-4.69565
1_186331918_G_C	rs3736597	1	186331918	G	C	0.0135	1.014	0.992	1.036	0.1574	5	rs3736597	0.2294	1	186331918	C	G	0.1574	1.014	0.992	1.036	0.0135	0.0112	85934	401577	1	186331918	1	186331918	*	rs3736597	S	186301050	rs3736597	C	G	0.1653	-0.0108	0.0023	2.2e-06	692591	186301050	186331918	1	186331918	1	186331918	*	S	1.20536	-4.69565
1_186335955_T_A	rs3766707	1	186335955	T	A	0.0137	1.014	0.992	1.036	0.1574	5	rs3766707	0.2231	1	186335955	A	T	0.1574	1.014	0.992	1.036	0.0137	0.0112	85934	401577	1	186335955	1	186335955	*	rs3766707	W	186305087	rs3766707	A	T	0.1653	-0.0107	0.0023	3e-06	692228	186305087	186335955	1	186335955	1	186335955	*	W	1.22321	-4.65217
1_186337932_T_G	rs16825185	1	186337932	T	G	0.013	1.01317	0.99108	1.0352	0.1577	11	rs16825185	0.2449	1	186337932	T	G	0.8423	0.987	0.966	1.009	-0.013	0.0112	85934	401577	1	186337932	1	186337932	*	rs16825185	K	186307064	rs16825185	T	G	0.834	0.0107	0.0023	2.5e-06	692516	186307064	186337932	1	186337932	1	186337932	*	K	1.16071	4.65217
1_186342710_G_T	rs3766704	1	186342710	G	T	0.0138	1.014	0.992	1.036	0.1574	10	rs3766704	0.22	1	186342710	T	G	0.1574	1.014	0.992	1.036	0.0138	0.0112	85934	401577	1	186342710	1	186342710	*	rs3766704	K	186311842	rs3766704	T	G	0.1655	-0.0109	0.0023	1.8e-06	680841	186311842	186342710	1	186342710	1	186342710	*	K	1.23214	-4.73913
1_186345817_C_T	rs2272412	1	186345817	C	T	0.0137	1.014	0.992	1.036	0.1574	10	rs2272412	0.2219	1	186345817	T	C	0.1574	1.014	0.992	1.036	0.0137	0.0112	85934	401577	1	186345817	1	186345817	*	rs2272412	Y	186314949	rs2272412	T	C	0.1652	-0.011	0.0023	1.3e-06	684463	186314949	186345817	1	186345817	1	186345817	*	Y	1.22321	-4.78261
1_186346575_T_C	rs3766703	1	186346575	T	C	0.0138	1.0142	0.992063	1.03627	0.1574	11	rs3766703	0.2179	1	186346575	T	C	0.8426	0.986	0.965	1.008	-0.0138	0.0112	85934	401577	1	186346575	1	186346575	*	rs3766703	Y	186315707	rs3766703	T	C	0.8334	0.0107	0.0023	4.6e-06	638221	186315707	186346575	1	186346575	1	186346575	*	Y	1.23214	4.65217
1_186346832_C_T	rs3766702	1	186346832	C	T	0.0134	1.013	0.991	1.036	0.1552	10	rs3766702	0.2353	1	186346832	T	C	0.1552	1.013	0.991	1.036	0.0134	0.0113	85934	401577	1	186346832	1	186346832	*	rs3766702	Y	186315964	rs3766702	T	C	0.1645	-0.0111	0.0023	1.3e-06	684449	186315964	186346832	1	186346832	1	186346832	*	Y	1.18584	-4.82609
1_186347067_A_T	rs3820181	1	186347067	A	T	0.0138	1.0142	0.992063	1.03627	0.1574	6	rs3820181	0.2183	1	186347067	A	T	0.8426	0.986	0.965	1.008	-0.0138	0.0112	85934	401577	1	186347067	1	186347067	*	rs3820181	W	186316199	rs3820181	A	T	0.8345	0.011	0.0023	1.3e-06	684408	186316199	186347067	1	186347067	1	186347067	*	W	1.23214	4.78261
1_186347356_C_T	rs3753565	1	186347356	C	T	0.0134	1.013	0.991	1.036	0.1555	10	rs3753565	0.2354	1	186347356	T	C	0.1555	1.013	0.991	1.036	0.0134	0.0113	85934	401577	1	186347356	1	186347356	*	rs3753565	Y	186316488	rs3753565	T	C	0.1646	-0.0111	0.0023	1.1e-06	684470	186316488	186347356	1	186347356	1	186347356	*	Y	1.18584	-4.82609
1_186357078_C_T	rs6689129	1	186357078	C	T	0.0145	1.015	0.993	1.037	0.1573	10	rs6689129	0.1977	1	186357078	T	C	0.1573	1.015	0.993	1.037	0.0145	0.0112	85934	401577	1	186357078	1	186357078	*	rs6689129	Y	186326210	rs6689129	T	C	0.1659	-0.011	0.0023	1.3e-06	684437	186326210	186357078	1	186357078	1	186357078	*	Y	1.29464	-4.78261
1_186357769_G_A	rs16825243	1	186357769	G	A	0.0144	1.015	0.992	1.037	0.1573	10	rs16825243	0.1987	1	186357769	A	G	0.1573	1.015	0.992	1.037	0.0144	0.0112	85934	401577	1	186357769	1	186357769	*	rs16825243	R	186326901	rs16825243	A	G	0.1655	-0.0108	0.0023	1.9e-06	692578	186326901	186357769	1	186357769	1	186357769	*	R	1.28571	-4.69565
1_186373191_C_G	rs7514615	1	186373191	C	G	0.0146	1.0142	0.992063	1.03734	0.1561	6	rs7514615	0.1949	1	186373191	C	G	0.8439	0.986	0.964	1.008	-0.0146	0.0113	85934	401577	1	186373191	1	186373191	*	rs7514615	S	186342323	rs7514615	C	G	0.835	0.0109	0.0023	1.8e-06	684460	186342323	186373191	1	186373191	1	186373191	*	S	1.29204	4.73913
1_186374627_G_A	rs2297226	1	186374627	G	A	0.0143	1.014	0.992	1.037	0.1574	10	rs2297226	0.2037	1	186374627	A	G	0.1574	1.014	0.992	1.037	0.0143	0.0112	85934	401577	1	186374627	1	186374627	*	rs2297226	R	186343759	rs2297226	A	G	0.1674	-0.0108	0.0023	1.9e-06	692567	186343759	186374627	1	186374627	1	186374627	*	R	1.27679	-4.69565
1_186376149_G_T	rs6425028	1	186376149	G	T	0.0141	1.014	0.992	1.037	0.156	10	rs6425028	0.2093	1	186376149	T	G	0.156	1.014	0.992	1.037	0.0141	0.0113	85934	401577	1	186376149	1	186376149	*	rs6425028	K	186345281	rs6425028	T	G	0.1658	-0.0107	0.0024	5e-06	630037	186345281	186376149	1	186376149	1	186376149	*	K	1.24779	-4.45833
1_186465386_T_A	rs3119331	1	186465386	T	A	-0.0083	0.992	0.972	1.012	0.7932	5	rs3119331	0.4164	1	186465386	A	T	0.7932	0.992	0.972	1.012	-0.0083	0.0102	85934	401577	1	186465386	1	186465386	*	rs3119331	W	186434518	rs3119331	A	T	0.7905	0.0081	0.0021	9.5e-05	688747	186434518	186465386	1	186465386	1	186465386	*	W	-0.813725	3.85714
1_186477195_C_T	rs3131556	1	186477195	C	T	0.0074	1.007	0.987	1.028	0.2005	10	rs3131556	0.4657	1	186477195	T	C	0.2005	1.007	0.987	1.028	0.0074	0.0102	85934	401577	1	186477195	1	186477195	*	rs3131556	Y	186446327	rs3131556	T	C	0.2086	-0.008	0.0021	0.00012	689943	186446327	186477195	1	186477195	1	186477195	*	Y	0.72549	-3.80952
1_186482939_A_G	rs3131554	1	186482939	A	G	0.0086	1.00908	0.98912	1.02881	0.2031	11	rs3131554	0.394	1	186482939	A	G	0.7969	0.991	0.972	1.011	-0.0086	0.0101	85934	401577	1	186482939	1	186482939	*	rs3131554	R	186452071	rs3131554	A	G	0.7889	0.0077	0.0021	0.0002	688779	186452071	186482939	1	186482939	1	186482939	*	R	0.851485	3.66667
1_186586822_C_G	rs12133471	1	186586822	C	G	0.0066	1.00705	0.987167	1.02669	0.1977	6	rs12133471	0.517	1	186586822	C	G	0.8023	0.993	0.974	1.013	-0.0066	0.0102	85934	401577	1	186586822	1	186586822	*	rs12133471	S	186555954	rs12133471	C	G	0.7925	0.0083	0.0021	7.7e-05	690742	186555954	186586822	1	186586822	1	186586822	*	S	0.647059	3.95238
1_186629394_T_C	rs6658482	1	186629394	T	C	0.0057	1.00604	0.986193	1.02564	0.199	11	rs6658482	0.5755	1	186629394	T	C	0.801	0.994	0.975	1.014	-0.0057	0.0102	85934	401577	1	186629394	1	186629394	*	rs6658482	B	186598526	rs6658482	T	C	0.7915	0.0079	0.0021	0.00013	690603	186598526	186629394	1	186629394	1	186629394	*	B	0.558824	3.7619
1_186663185_C_T	rs10911902	1	186663185	C	T	0.0067	1.007	0.986	1.028	0.18	10	rs10911902	0.5276	1	186663185	T	C	0.18	1.007	0.986	1.028	0.0067	0.0106	85934	401577	1	186663185	1	186663185	*	rs10911902	Y	186632317	rs10911902	T	C	0.1899	-0.0076	0.0022	0.00045	692452	186632317	186663185	1	186663185	1	186663185	*	Y	0.632075	-3.45455
1_186673926_A_G	rs5275	1	186673926	A	G	0.006	1.00604	0.98912	1.02249	0.3394	11	rs5275	0.4809	1	186673926	A	G	0.6606	0.994	0.978	1.011	-0.006	0.0085	85934	401577	1	186673926	1	186673926	*	rs5275	R	186643058	rs5275	A	G	0.6542	0.0073	0.0019	8.1e-05	637712	186643058	186673926	1	186673926	1	186673926	*	R	0.705882	3.84211
1_186812009_G_A	rs12566053	1	186812009	G	A	0.0059	1.006	0.988	1.024	0.2672	10	rs12566053	0.5224	1	186812009	A	G	0.2672	1.006	0.988	1.024	0.0059	0.0093	85934	401577	1	186812009	1	186812009	*	rs12566053	R	186781141	rs12566053	A	G	0.277	-0.0068	0.0019	0.00041	688671	186781141	186812009	1	186812009	1	186812009	*	R	0.634409	-3.57895
1_187109144_C_T	rs230624	1	187109144	C	T	-0.0046	0.995	0.98	1.012	0.5595	10	rs230624	0.5747	1	187109144	T	C	0.5595	0.995	0.98	1.012	-0.0046	0.0082	85934	401577	1	187109144	1	187109144	*	rs230624	Y	187078276	rs230624	T	C	0.5658	0.0073	0.0017	2.6e-05	680487	187078276	187109144	1	187109144	1	187109144	*	Y	-0.560976	4.29412
1_187301735_A_G	rs6693038	1	187301735	A	G	-0.0038	0.996016	0.979432	1.0142	0.7094	11	rs6693038	0.6717	1	187301735	A	G	0.2906	1.004	0.986	1.021	0.0038	0.0089	85934	401577	1	187301735	1	187301735	*	rs6693038	R	187270867	rs6693038	A	G	0.2825	-0.0066	0.0019	0.00044	692498	187270867	187301735	1	187301735	1	187301735	*	R	-0.426966	-3.47368
1_187662774_A_G	rs10912119	1	187662774	A	G	0.0041	1.00402	0.983284	1.02564	0.1711	11	rs10912119	0.7065	1	187662774	A	G	0.8289	0.996	0.975	1.017	-0.0041	0.0108	85934	401577	1	187662774	1	187662774	*	rs10912119	R	187631906	rs10912119	A	G	0.8272	-0.0079	0.0023	0.0005	690956	187631906	187662774	1	187662774	1	187662774	*	R	0.37963	-3.43478
1_187674638_T_C	rs10798131	1	187674638	T	C	0.0029	1.00301	0.981354	1.02459	0.1644	11	rs10798131	0.7927	1	187674638	T	C	0.8356	0.997	0.976	1.019	-0.0029	0.011	85934	401577	1	187674638	1	187674638	*	rs10798131	Y	187643770	rs10798131	T	C	0.8333	-0.0088	0.0023	0.00016	690065	187643770	187674638	1	187674638	1	187674638	*	Y	0.263636	-3.82609
1_187685723_A_G	rs10912141	1	187685723	A	G	0.0024	1.002	0.980392	1.02459	0.1624	11	rs10912141	0.8256	1	187685723	A	G	0.8376	0.998	0.976	1.02	-0.0024	0.0111	85934	401577	1	187685723	1	187685723	*	rs10912141	R	187654855	rs10912141	A	G	0.8354	-0.0087	0.0023	0.00021	689817	187654855	187685723	1	187685723	1	187685723	*	R	0.216216	-3.78261
1_187685962_T_C	rs10494605	1	187685962	T	C	0.0025	1.002	0.981354	1.02459	0.163	11	rs10494605	0.8229	1	187685962	T	C	0.837	0.998	0.976	1.019	-0.0025	0.0111	85934	401577	1	187685962	1	187685962	*	rs10494605	Y	187655094	rs10494605	T	C	0.8353	-0.0086	0.0023	0.00024	689695	187655094	187685962	1	187685962	1	187685962	*	Y	0.225225	-3.73913
1_187687043_A_G	rs1538480	1	187687043	A	G	0.0025	1.002	0.981354	1.02459	0.1629	11	rs1538480	0.8245	1	187687043	A	G	0.8371	0.998	0.976	1.019	-0.0025	0.0111	85934	401577	1	187687043	1	187687043	*	rs1538480	R	187656175	rs1538480	A	G	0.8347	-0.0086	0.0023	0.00024	689789	187656175	187687043	1	187687043	1	187687043	*	R	0.225225	-3.73913
1_187688754_G_A	rs12042147	1	187688754	G	A	0.0029	1.003	0.981	1.025	0.1627	10	rs12042147	0.7899	1	187688754	A	G	0.1627	1.003	0.981	1.025	0.0029	0.0111	85934	401577	1	187688754	1	187688754	*	rs12042147	R	187657886	rs12042147	A	G	0.1647	0.0086	0.0023	0.00022	683927	187657886	187688754	1	187688754	1	187688754	*	R	0.261261	3.73913
1_187696263_G_T	rs1416474	1	187696263	G	T	0.003	1.003	0.981	1.025	0.1632	10	rs1416474	0.785	1	187696263	T	G	0.1632	1.003	0.981	1.025	0.003	0.0111	85934	401577	1	187696263	1	187696263	*	rs1416474	K	187665395	rs1416474	T	G	0.1648	0.0088	0.0023	0.00016	689351	187665395	187696263	1	187696263	1	187696263	*	K	0.27027	3.82609
1_187702579_T_A	rs10912143	1	187702579	T	A	0.0033	1.003	0.982	1.025	0.1613	5	rs10912143	0.7672	1	187702579	A	T	0.1613	1.003	0.982	1.025	0.0033	0.0111	85934	401577	1	187702579	1	187702579	*	rs10912143	W	187671710	rs10912143	A	T	0.165	0.0088	0.0023	0.00016	689321	187671710	187702579	1	187702579	1	187702579	*	W	0.297297	3.82609
1_187703116_A_G	rs3120966	1	187703116	A	G	-0.008	0.992063	0.971817	1.01317	0.8106	11	rs3120966	0.4463	1	187703116	A	G	0.1894	1.008	0.987	1.029	0.008	0.0105	85934	401577	1	187703116	1	187703116	*	rs3120966	R	187672247	rs3120966	A	G	0.186	0.0089	0.0022	6.9e-05	689087	187672247	187703116	1	187703116	1	187703116	*	R	-0.761905	4.04545
1_187708150_G_T	rs4501794	1	187708150	G	T	0.0027	1.003	0.981	1.025	0.1613	10	rs4501794	0.8105	1	187708150	T	G	0.1613	1.003	0.981	1.025	0.0027	0.0111	85934	401577	1	187708150	1	187708150	*	rs4501794	K	187677281	rs4501794	T	G	0.164	0.0088	0.0023	0.00018	688632	187677281	187708150	1	187708150	1	187708150	*	K	0.243243	3.82609
1_187714825_T_A	rs4074404	1	187714825	T	A	0.0032	1.003	0.982	1.025	0.1612	5	rs4074404	0.7715	1	187714825	A	T	0.1612	1.003	0.982	1.025	0.0032	0.0111	85934	401577	1	187714825	1	187714825	*	rs4074404	W	187683956	rs4074404	A	T	0.1642	0.0089	0.0024	0.00015	681915	187683956	187714825	1	187714825	1	187714825	*	W	0.288288	3.70833
1_187720429_C_G	rs4411097	1	187720429	C	G	0.0028	1.00301	0.983284	1.02249	0.2152	6	rs4411097	0.7761	1	187720429	C	G	0.7848	0.997	0.978	1.017	-0.0028	0.0099	85934	401577	1	187720429	1	187720429	*	rs4411097	S	187689560	rs4411097	C	G	0.7815	-0.0093	0.0021	8.7e-06	687444	187689560	187720429	1	187720429	1	187720429	*	S	0.282828	-4.42857
1_187720488_A_G	rs4498762	1	187720488	A	G	0.0075	1.00705	0.988142	1.02669	0.2241	11	rs4498762	0.4425	1	187720488	A	G	0.7759	0.993	0.974	1.012	-0.0075	0.0098	85934	401577	1	187720488	1	187720488	*	rs4498762	R	187689619	rs4498762	A	G	0.7725	-0.009	0.0021	1.5e-05	687498	187689619	187720488	1	187720488	1	187720488	*	R	0.765306	-4.28571
1_187721842_G_A	rs7549682	1	187721842	G	A	0.0078	1.008	0.989	1.027	0.2239	10	rs7549682	0.427	1	187721842	A	G	0.2239	1.008	0.989	1.027	0.0078	0.0098	85934	401577	1	187721842	1	187721842	*	rs7549682	R	187690973	rs7549682	A	G	0.2271	0.0089	0.0021	1.8e-05	687455	187690973	187721842	1	187721842	1	187721842	*	R	0.795918	4.2381
1_187724600_A_C	rs4233131	1	187724600	A	C	0.0033	1.00301	0.984252	1.02249	0.2148	11	rs4233131	0.7363	1	187724600	A	C	0.7852	0.997	0.978	1.016	-0.0033	0.0099	85934	401577	1	187724600	1	187724600	*	rs4233131	M	187693731	rs4233131	A	C	0.7803	-0.0093	0.0021	7.9e-06	687732	187693731	187724600	1	187724600	1	187724600	*	M	0.333333	-4.42857
1_187733222_A_G	rs12135294	1	187733222	A	G	0.0041	1.00402	0.985222	1.02354	0.2139	11	rs12135294	0.6789	1	187733222	A	G	0.7861	0.996	0.977	1.015	-0.0041	0.0099	85934	401577	1	187733222	1	187733222	*	rs12135294	R	187702353	rs12135294	A	G	0.7816	-0.0094	0.0021	7e-06	687636	187702353	187733222	1	187733222	1	187733222	*	R	0.414141	-4.47619
1_187734858_C_A	rs4546881	1	187734858	C	A	0.0035	1.004	0.984	1.023	0.2145	10	rs4546881	0.7223	1	187734858	A	C	0.2145	1.004	0.984	1.023	0.0035	0.0099	85934	401577	1	187734858	1	187734858	*	rs4546881	M	187703989	rs4546881	A	C	0.2187	0.0092	0.0021	9.4e-06	687642	187703989	187734858	1	187734858	1	187734858	*	M	0.353535	4.38095
1_187739933_G_T	rs4491026	1	187739933	G	T	0.0079	1.008	0.989	1.027	0.224	10	rs4491026	0.42	1	187739933	T	G	0.224	1.008	0.989	1.027	0.0079	0.0098	85934	401577	1	187739933	1	187739933	*	rs4491026	K	187709064	rs4491026	T	G	0.2269	0.009	0.0021	1.4e-05	687559	187709064	187739933	1	187739933	1	187739933	*	K	0.806122	4.28571
1_187743208_C_T	rs7522338	1	187743208	C	T	0.0107	1.011	0.992	1.03	0.2378	10	rs7522338	0.2663	1	187743208	T	C	0.2378	1.011	0.992	1.03	0.0107	0.0096	85934	401577	1	187743208	1	187743208	*	rs7522338	Y	187712339	rs7522338	T	C	0.2399	0.0093	0.002	4.8e-06	687088	187712339	187743208	1	187743208	1	187743208	*	Y	1.11458	4.65
1_187762651_A_G	rs12125012	1	187762651	A	G	-0.0074	0.993049	0.968054	1.01833	0.112	11	rs12125012	0.5685	1	187762651	A	G	0.888	1.007	0.982	1.033	0.0074	0.013	85934	401577	1	187762651	1	187762651	*	rs12125012	R	187731782	rs12125012	A	G	0.8849	-0.0132	0.0027	1.1e-06	692130	187731782	187762651	1	187762651	1	187762651	*	R	-0.569231	-4.88889
1_187779013_G_A	rs12124196	1	187779013	G	A	-0.0106	0.989	0.965	1.015	0.1172	10	rs12124196	0.4081	1	187779013	A	G	0.1172	0.989	0.965	1.015	-0.0106	0.0128	85934	401577	1	187779013	1	187779013	*	rs12124196	R	187748144	rs12124196	A	G	0.1194	0.012	0.0027	9.2e-06	685067	187748144	187779013	1	187779013	1	187779013	*	R	-0.828125	4.44444
1_187779628_C_T	rs967776	1	187779628	C	T	-0.0111	0.989	0.964	1.014	0.1171	10	rs967776	0.3848	1	187779628	T	C	0.1171	0.989	0.964	1.014	-0.0111	0.0128	85934	401577	1	187779628	1	187779628	*	rs967776	Y	187748759	rs967776	T	C	0.119	0.0123	0.0026	3.4e-06	691904	187748759	187779628	1	187779628	1	187779628	*	Y	-0.867188	4.73077
1_187781178_C_A	rs728043	1	187781178	C	A	-0.0107	0.989	0.965	1.015	0.1144	10	rs728043	0.4058	1	187781178	A	C	0.1144	0.989	0.965	1.015	-0.0107	0.0129	85934	401577	1	187781178	1	187781178	*	rs728043	M	187750309	rs728043	A	C	0.118	0.0122	0.0027	4.4e-06	692412	187750309	187781178	1	187781178	1	187781178	*	M	-0.829457	4.51852
1_187782049_G_C	rs10798144	1	187782049	G	C	-0.0117	0.988	0.964	1.013	0.117	5	rs10798144	0.3623	1	187782049	C	G	0.117	0.988	0.964	1.013	-0.0117	0.0128	85934	401577	1	187782049	1	187782049	*	rs10798144	S	187751180	rs10798144	C	G	0.1189	0.0119	0.0027	7.9e-06	692551	187751180	187782049	1	187782049	1	187782049	*	S	-0.914062	4.40741
1_188100866_G_A	rs7512508	1	188100866	G	A		1	0.984	1.016	0.4992	10	rs7512508	0.9976	1	188100866	A	G	0.4992	1	0.984	1.016	0	0.0081	85934	401577	1	188100866	1	188100866	*	rs7512508	R	188069997	rs7512508	A	G	0.5122	-0.0066	0.0017	0.00012	689895	188069997	188100866	1	188100866	1	188100866	*	R		-3.88235
1_188104599_A_T	rs1323013	1	188104599	A	T	-0.0073	0.993049	0.976562	1.00908	0.6224	6	rs1323013	0.3847	1	188104599	A	T	0.3776	1.007	0.991	1.024	0.0073	0.0084	85934	401577	1	188104599	1	188104599	*	rs1323013	W	188073730	rs1323013	A	T	0.3618	0.0064	0.0018	0.00034	688751	188073730	188104599	1	188104599	1	188104599	*	W	-0.869048	3.55556
1_188108818_C_T	rs10912241	1	188108818	C	T	-0.0075	0.993	0.976	1.009	0.6223	10	rs10912241	0.3699	1	188108818	T	C	0.6223	0.993	0.976	1.009	-0.0075	0.0084	85934	401577	1	188108818	1	188108818	*	rs10912241	Y	188077949	rs10912241	T	C	0.6375	-0.0064	0.0018	0.00028	690386	188077949	188108818	1	188108818	1	188108818	*	Y	-0.892857	-3.55556
1_188117025_C_T	rs7546596	1	188117025	C	T	-0.0074	0.993	0.976	1.009	0.6237	10	rs7546596	0.3745	1	188117025	T	C	0.6237	0.993	0.976	1.009	-0.0074	0.0084	85934	401577	1	188117025	1	188117025	*	rs7546596	Y	188086156	rs7546596	T	C	0.6371	-0.0065	0.0018	0.00025	690244	188086156	188117025	1	188117025	1	188117025	*	Y	-0.880952	-3.61111
1_188130786_G_T	rs12137000	1	188130786	G	T	0.0127	1.013	0.993	1.033	0.209	10	rs12137000	0.2034	1	188130786	T	G	0.209	1.013	0.993	1.033	0.0127	0.01	85934	401577	1	188130786	1	188130786	*	rs12137000	K	188099917	rs12137000	T	G	0.2098	0.0087	0.0021	4.3e-05	689891	188099917	188130786	1	188130786	1	188130786	*	K	1.27	4.14286
1_188131072_A_C	rs12144493	1	188131072	A	C	0.0126	1.01317	0.993049	1.03306	0.2088	11	rs12144493	0.2056	1	188131072	A	C	0.7912	0.987	0.968	1.007	-0.0126	0.01	85934	401577	1	188131072	1	188131072	*	rs12144493	M	188100203	rs12144493	A	C	0.7943	-0.0087	0.0021	4.9e-05	689840	188100203	188131072	1	188131072	1	188131072	*	M	1.26	-4.14286
1_188136673_A_T	rs12144383	1	188136673	A	T	0.0125	1.01215	0.993049	1.03306	0.2094	6	rs12144383	0.2088	1	188136673	A	T	0.7906	0.988	0.968	1.007	-0.0125	0.01	85934	401577	1	188136673	1	188136673	*	rs12144383	W	188105804	rs12144383	A	T	0.7976	-0.0087	0.0021	3.7e-05	689859	188105804	188136673	1	188136673	1	188136673	*	W	1.25	-4.14286
1_188147285_A_G	rs10489766	1	188147285	A	G	0.0131	1.01317	0.993049	1.03306	0.2088	11	rs10489766	0.1875	1	188147285	A	G	0.7912	0.987	0.968	1.007	-0.0131	0.01	85934	401577	1	188147285	1	188147285	*	rs10489766	R	188116416	rs10489766	A	G	0.7963	-0.0087	0.0021	3.8e-05	690805	188116416	188147285	1	188147285	1	188147285	*	R	1.31	-4.14286
1_188148443_A_G	rs10489767	1	188148443	A	G	0.0135	1.01317	0.994036	1.03413	0.2091	11	rs10489767	0.1765	1	188148443	A	G	0.7909	0.987	0.967	1.006	-0.0135	0.01	85934	401577	1	188148443	1	188148443	*	rs10489767	R	188117574	rs10489767	A	G	0.7979	-0.0087	0.0021	4e-05	690730	188117574	188148443	1	188148443	1	188148443	*	R	1.35	-4.14286
1_188162636_A_T	rs354264	1	188162636	A	T	0.0124	1.01215	0.993049	1.03199	0.2097	6	rs354264	0.2112	1	188162636	A	T	0.7903	0.988	0.969	1.007	-0.0124	0.01	85934	401577	1	188162636	1	188162636	*	rs354264	W	188131767	rs354264	A	T	0.7973	-0.0089	0.0021	2.8e-05	690358	188131767	188162636	1	188162636	1	188162636	*	W	1.24	-4.2381
1_188163875_A_C	rs354263	1	188163875	A	C	0.0122	1.01215	0.993049	1.03199	0.2098	11	rs354263	0.2195	1	188163875	A	C	0.7902	0.988	0.969	1.007	-0.0122	0.01	85934	401577	1	188163875	1	188163875	*	rs354263	M	188133006	rs354263	A	C	0.7971	-0.0089	0.0021	2.9e-05	690206	188133006	188163875	1	188163875	1	188163875	*	M	1.22	-4.2381
1_188261428_C_A	rs1843852	1	188261428	C	A	-0.005	0.995	0.978	1.012	0.3387	10	rs1843852	0.5615	1	188261428	A	C	0.3387	0.995	0.978	1.012	-0.005	0.0086	85934	401577	1	188261428	1	188261428	*	rs1843852	M	188230559	rs1843852	A	C	0.3572	-0.0068	0.0019	0.0005	526433	188230559	188261428	1	188261428	1	188261428	*	M	-0.581395	-3.57895
1_188329370_G_A	rs6425171	1	188329370	G	A	0.002	1.002	0.986	1.018	0.4665	10	rs6425171	0.8089	1	188329370	A	G	0.4665	1.002	0.986	1.018	0.002	0.0081	85934	401577	1	188329370	1	188329370	*	rs6425171	R	188298501	rs6425171	A	G	0.4805	-0.0067	0.0017	9.4e-05	689340	188298501	188329370	1	188329370	1	188329370	*	R	0.246914	-3.94118
1_188349626_A_G	rs6665263	1	188349626	A	G	0.0024	1.002	0.986193	1.01833	0.4702	11	rs6665263	0.7675	1	188349626	A	G	0.5298	0.998	0.982	1.014	-0.0024	0.0081	85934	401577	1	188349626	1	188349626	*	rs6665263	R	188318757	rs6665263	A	G	0.5151	0.0065	0.0017	0.00014	688913	188318757	188349626	1	188349626	1	188349626	*	R	0.296296	3.82353
1_188355385_A_G	rs1489256	1	188355385	A	G	0.0024	1.002	0.986193	1.01833	0.47	11	rs1489256	0.7722	1	188355385	A	G	0.53	0.998	0.982	1.014	-0.0024	0.0081	85934	401577	1	188355385	1	188355385	*	rs1489256	R	188324516	rs1489256	A	G	0.5152	0.0067	0.0017	9.6e-05	687873	188324516	188355385	1	188355385	1	188355385	*	R	0.296296	3.94118
1_188355873_C_A	rs12131112	1	188355873	C	A	0.005	1.005	0.987	1.023	0.2603	10	rs12131112	0.5902	1	188355873	A	C	0.2603	1.005	0.987	1.023	0.005	0.0093	85934	401577	1	188355873	1	188355873	*	rs12131112	M	188325004	rs12131112	A	C	0.2525	0.0082	0.002	2.9e-05	690619	188325004	188355873	1	188355873	1	188355873	*	M	0.537634	4.1
1_188365179_A_C	rs12742018	1	188365179	A	C	0.0063	1.00604	0.988142	1.02459	0.2634	11	rs12742018	0.4909	1	188365179	A	C	0.7366	0.994	0.976	1.012	-0.0063	0.0092	85934	401577	1	188365179	1	188365179	*	rs12742018	M	188334310	rs12742018	A	C	0.7448	-0.0081	0.0019	3.2e-05	691667	188334310	188365179	1	188365179	1	188365179	*	M	0.684783	-4.26316
1_188365881_A_T	rs7554509	1	188365881	A	T	0.0016	1.002	0.985222	1.01833	0.4665	6	rs7554509	0.8455	1	188365881	A	T	0.5335	0.998	0.982	1.015	-0.0016	0.0082	85934	401577	1	188365881	1	188365881	*	rs7554509	W	188335012	rs7554509	A	T	0.5194	0.0061	0.0017	0.00034	690117	188335012	188365881	1	188365881	1	188365881	*	W	0.195122	3.58824
1_188366687_C_T	rs12084718	1	188366687	C	T	0.0019	1.002	0.986	1.018	0.4668	10	rs12084718	0.8158	1	188366687	T	C	0.4668	1.002	0.986	1.018	0.0019	0.0082	85934	401577	1	188366687	1	188366687	*	rs12084718	Y	188335818	rs12084718	T	C	0.4817	-0.0061	0.0017	0.00036	690093	188335818	188366687	1	188366687	1	188366687	*	Y	0.231707	-3.58824
1_188367784_C_A	rs12757800	1	188367784	C	A	0.0064	1.006	0.988	1.025	0.2632	10	rs12757800	0.4871	1	188367784	A	C	0.2632	1.006	0.988	1.025	0.0064	0.0092	85934	401577	1	188367784	1	188367784	*	rs12757800	M	188336915	rs12757800	A	C	0.256	0.008	0.0019	3.9e-05	691735	188336915	188367784	1	188367784	1	188367784	*	M	0.695652	4.21053
1_188369625_A_G	rs12036328	1	188369625	A	G	0.0018	1.002	0.985222	1.01833	0.4085	11	rs12036328	0.8267	1	188369625	A	G	0.5915	0.998	0.982	1.015	-0.0018	0.0083	85934	401577	1	188369625	1	188369625	*	rs12036328	R	188338756	rs12036328	A	G	0.6009	-0.0062	0.0018	0.0004	690747	188338756	188369625	1	188369625	1	188369625	*	R	0.216867	-3.44444
1_188369843_G_A	rs12730393	1	188369843	G	A	0.0064	1.006	0.988	1.025	0.2632	10	rs12730393	0.4865	1	188369843	A	G	0.2632	1.006	0.988	1.025	0.0064	0.0092	85934	401577	1	188369843	1	188369843	*	rs12730393	D	188338974	rs12730393	A	G	0.256	0.008	0.0019	4e-05	691634	188338974	188369843	1	188369843	1	188369843	*	D	0.695652	4.21053
1_188374826_G_C	rs12728871	1	188374826	G	C	0.0062	1.006	0.988	1.025	0.2645	5	rs12728871	0.4986	1	188374826	C	G	0.2645	1.006	0.988	1.025	0.0062	0.0092	85934	401577	1	188374826	1	188374826	*	rs12728871	S	188343957	rs12728871	C	G	0.2561	0.0074	0.002	0.00014	685034	188343957	188374826	1	188374826	1	188374826	*	S	0.673913	3.7
1_188385225_G_A	rs962838	1	188385225	G	A	0.0014	1.001	0.985	1.018	0.4091	10	rs962838	0.8613	1	188385225	A	G	0.4091	1.001	0.985	1.018	0.0014	0.0083	85934	401577	1	188385225	1	188385225	*	rs962838	R	188354356	rs962838	A	G	0.3997	0.0063	0.0018	0.00031	690805	188354356	188385225	1	188385225	1	188385225	*	R	0.168675	3.5
1_188386643_T_A	rs12130094	1	188386643	T	A	0.0074	1.007	0.989	1.026	0.2647	5	rs12130094	0.424	1	188386643	A	T	0.2647	1.007	0.989	1.026	0.0074	0.0092	85934	401577	1	188386643	1	188386643	*	rs12130094	D	188355774	rs12130094	A	T	0.2573	0.0082	0.0019	2.6e-05	691796	188355774	188386643	1	188386643	1	188386643	*	D	0.804348	4.31579
1_188386710_A_C	rs12133558	1	188386710	A	C	0.0019	1.002	0.986193	1.01833	0.408	11	rs12133558	0.8148	1	188386710	A	C	0.592	0.998	0.982	1.014	-0.0019	0.0083	85934	401577	1	188386710	1	188386710	*	rs12133558	M	188355841	rs12133558	A	C	0.6003	-0.0064	0.0018	0.00027	690712	188355841	188386710	1	188386710	1	188386710	*	M	0.228916	-3.55556
1_188389952_C_T	rs10912364	1	188389952	C	T	0.0018	1.002	0.986	1.018	0.4655	10	rs10912364	0.8243	1	188389952	T	C	0.4655	1.002	0.986	1.018	0.0018	0.0081	85934	401577	1	188389952	1	188389952	*	rs10912364	Y	188359083	rs10912364	T	C	0.4802	-0.006	0.0017	0.00049	690581	188359083	188389952	1	188389952	1	188389952	*	Y	0.222222	-3.52941
1_188393167_A_G	rs12039277	1	188393167	A	G	-0.0042	0.996016	0.980392	1.01215	0.5737	11	rs12039277	0.6122	1	188393167	A	G	0.4263	1.004	0.988	1.02	0.0042	0.0082	85934	401577	1	188393167	1	188393167	*	rs12039277	R	188362298	rs12039277	A	G	0.4175	0.0081	0.0017	3.3e-06	691128	188362298	188393167	1	188393167	1	188393167	*	R	-0.512195	4.76471
1_188394284_G_A	rs10912367	1	188394284	G	A	0.0019	1.002	0.986	1.018	0.4655	10	rs10912367	0.8185	1	188394284	A	G	0.4655	1.002	0.986	1.018	0.0019	0.0081	85934	401577	1	188394284	1	188394284	*	rs10912367	R	188363415	rs10912367	A	G	0.4802	-0.0061	0.0017	0.0004	691081	188363415	188394284	1	188394284	1	188394284	*	R	0.234568	-3.58824
1_188396472_G_A	rs1489270	1	188396472	G	A	0.002	1.002	0.986	1.018	0.4657	10	rs1489270	0.8072	1	188396472	A	G	0.4657	1.002	0.986	1.018	0.002	0.0081	85934	401577	1	188396472	1	188396472	*	rs1489270	R	188365603	rs1489270	A	G	0.4803	-0.006	0.0017	0.00045	691165	188365603	188396472	1	188396472	1	188396472	*	R	0.246914	-3.52941
1_188400670_A_G	rs12743016	1	188400670	A	G	0.0075	1.00705	0.98912	1.02564	0.2645	11	rs12743016	0.4145	1	188400670	A	G	0.7355	0.993	0.975	1.011	-0.0075	0.0092	85934	401577	1	188400670	1	188400670	*	rs12743016	R	188369801	rs12743016	A	G	0.744	-0.0082	0.002	3e-05	691195	188369801	188400670	1	188400670	1	188400670	*	R	0.815217	-4.1
1_188410297_C_A	rs12125250	1	188410297	C	A	0.0075	1.008	0.99	1.026	0.2655	10	rs12125250	0.4138	1	188410297	A	C	0.2655	1.008	0.99	1.026	0.0075	0.0092	85934	401577	1	188410297	1	188410297	*	rs12125250	M	188379428	rs12125250	A	C	0.257	0.0082	0.0019	2.5e-05	692595	188379428	188410297	1	188410297	1	188410297	*	M	0.815217	4.31579
1_188412909_T_C	rs12091812	1	188412909	T	C	0.0011	1.001	0.985222	1.01729	0.4675	11	rs12091812	0.8939	1	188412909	T	C	0.5325	0.999	0.983	1.015	-0.0011	0.0081	85934	401577	1	188412909	1	188412909	*	rs12091812	H	188382040	rs12091812	T	C	0.517	0.006	0.0017	0.00049	691147	188382040	188412909	1	188412909	1	188412909	*	H	0.135802	3.52941
1_188417499_A_T	rs1489250	1	188417499	A	T	0.0083	1.00806	0.990099	1.02669	0.2647	6	rs1489250	0.3676	1	188417499	A	T	0.7353	0.992	0.974	1.01	-0.0083	0.0092	85934	401577	1	188417499	1	188417499	*	rs1489250	W	188386630	rs1489250	A	T	0.7439	-0.0082	0.0019	2.2e-05	692445	188386630	188417499	1	188417499	1	188417499	*	W	0.902174	-4.31579
1_188417747_T_A	rs1489245	1	188417747	T	A	0.0082	1.008	0.99	1.027	0.2647	5	rs1489245	0.3732	1	188417747	A	T	0.2647	1.008	0.99	1.027	0.0082	0.0092	85934	401577	1	188417747	1	188417747	*	rs1489245	W	188386878	rs1489245	A	T	0.2544	0.0083	0.0019	2e-05	692445	188386878	188417747	1	188417747	1	188417747	*	W	0.891304	4.36842
1_188418845_C_T	rs7418874	1	188418845	C	T	-0.0017	0.998	0.982	1.014	0.5727	10	rs7418874	0.8329	1	188418845	T	C	0.5727	0.998	0.982	1.014	-0.0017	0.0082	85934	401577	1	188418845	1	188418845	*	rs7418874	Y	188387976	rs7418874	T	C	0.5835	-0.0084	0.0017	1.4e-06	691396	188387976	188418845	1	188418845	1	188418845	*	Y	-0.207317	-4.94118
1_188419819_T_C	rs7524744	1	188419819	T	C	0.0051	1.00503	0.987167	1.02354	0.2618	11	rs7524744	0.5824	1	188419819	T	C	0.7382	0.995	0.977	1.013	-0.0051	0.0092	85934	401577	1	188419819	1	188419819	*	rs7524744	Y	188388950	rs7524744	T	C	0.7449	-0.0085	0.0019	1.2e-05	691883	188388950	188419819	1	188419819	1	188419819	*	Y	0.554348	-4.47368
1_188427816_C_T	rs12730533	1	188427816	C	T	0.007	1.007	0.989	1.025	0.2719	10	rs12730533	0.4433	1	188427816	T	C	0.2719	1.007	0.989	1.025	0.007	0.0091	85934	401577	1	188427816	1	188427816	*	rs12730533	Y	188396947	rs12730533	T	C	0.2639	0.0087	0.002	1.1e-05	636053	188396947	188427816	1	188427816	1	188427816	*	Y	0.769231	4.35
1_188433257_A_T	rs723496	1	188433257	A	T	0.0048	1.00503	0.987167	1.02249	0.2725	6	rs723496	0.5975	1	188433257	A	T	0.7275	0.995	0.978	1.013	-0.0048	0.0091	85934	401577	1	188433257	1	188433257	*	rs723496	W	188402388	rs723496	A	T	0.736	-0.0084	0.0019	1.4e-05	690440	188402388	188433257	1	188433257	1	188433257	*	W	0.527473	-4.42105
1_188437652_C_T	rs12752139	1	188437652	C	T	0.0048	1.005	0.987	1.023	0.274	10	rs12752139	0.5967	1	188437652	T	C	0.274	1.005	0.987	1.023	0.0048	0.0091	85934	401577	1	188437652	1	188437652	*	rs12752139	Y	188406783	rs12752139	T	C	0.2638	0.0085	0.0019	1.1e-05	690749	188406783	188437652	1	188437652	1	188437652	*	Y	0.527473	4.47368
1_188447246_C_T	rs12738653	1	188447246	C	T	-0.0044	0.996	0.98	1.012	0.4438	10	rs12738653	0.5926	1	188447246	T	C	0.4438	0.996	0.98	1.012	-0.0044	0.0082	85934	401577	1	188447246	1	188447246	*	rs12738653	Y	188416377	rs12738653	T	C	0.436	0.007	0.0017	5.7e-05	691418	188416377	188447246	1	188447246	1	188447246	*	Y	-0.536585	4.11765
1_188448672_G_A	rs1489239	1	188448672	G	A	0.0066	1.007	0.989	1.025	0.273	10	rs1489239	0.4701	1	188448672	A	G	0.273	1.007	0.989	1.025	0.0066	0.0091	85934	401577	1	188448672	1	188448672	*	rs1489239	R	188417803	rs1489239	A	G	0.2639	0.0087	0.0019	7e-06	690925	188417803	188448672	1	188448672	1	188448672	*	R	0.725275	4.57895
1_188456478_T_C	rs957553	1	188456478	T	C	0.0067	1.00705	0.98912	1.02459	0.2737	11	rs957553	0.4595	1	188456478	T	C	0.7263	0.993	0.976	1.011	-0.0067	0.0091	85934	401577	1	188456478	1	188456478	*	rs957553	Y	188425609	rs957553	T	C	0.7346	-0.0086	0.0019	6.9e-06	690980	188425609	188456478	1	188456478	1	188456478	*	Y	0.736264	-4.52632
1_188459649_T_C	rs12138047	1	188459649	T	C	0.0058	1.00604	0.988142	1.02354	0.2735	11	rs12138047	0.5273	1	188459649	T	C	0.7265	0.994	0.977	1.012	-0.0058	0.0091	85934	401577	1	188459649	1	188459649	*	rs12138047	Y	188428780	rs12138047	T	C	0.734	-0.0086	0.0019	7.4e-06	691279	188428780	188459649	1	188459649	1	188459649	*	Y	0.637363	-4.52632
1_188465093_C_G	rs10912392	1	188465093	C	G	0.0061	1.00604	0.988142	1.02459	0.2738	6	rs10912392	0.5009	1	188465093	C	G	0.7262	0.994	0.976	1.012	-0.0061	0.0091	85934	401577	1	188465093	1	188465093	*	rs10912392	S	188434224	rs10912392	C	G	0.7342	-0.0085	0.0019	9.2e-06	691338	188434224	188465093	1	188465093	1	188465093	*	S	0.67033	-4.47368
1_188467166_T_G	rs12733180	1	188467166	T	G	0.0054	1.00503	0.987167	1.02354	0.2733	11	rs12733180	0.5517	1	188467166	T	G	0.7267	0.995	0.977	1.013	-0.0054	0.0091	85934	401577	1	188467166	1	188467166	*	rs12733180	K	188436297	rs12733180	T	G	0.7343	-0.0086	0.0019	7.3e-06	691310	188436297	188467166	1	188467166	1	188467166	*	K	0.593407	-4.52632
1_188467521_C_T	rs12122037	1	188467521	C	T	0.0061	1.006	0.988	1.024	0.2741	10	rs12122037	0.5	1	188467521	T	C	0.2741	1.006	0.988	1.024	0.0061	0.0091	85934	401577	1	188467521	1	188467521	*	rs12122037	Y	188436652	rs12122037	T	C	0.2658	0.0085	0.0019	9e-06	691287	188436652	188467521	1	188467521	1	188467521	*	Y	0.67033	4.47368
1_188475380_A_G	rs12117421	1	188475380	A	G	0.0027	1.00301	0.987167	1.01937	0.4255	11	rs12117421	0.7453	1	188475380	A	G	0.5745	0.997	0.981	1.013	-0.0027	0.0082	85934	401577	1	188475380	1	188475380	*	rs12117421	R	188444511	rs12117421	A	G	0.5662	0.0062	0.0018	0.00039	688162	188444511	188475380	1	188475380	1	188475380	*	R	0.329268	3.44444
1_188479899_T_G	rs12562435	1	188479899	T	G	0.0063	1.00604	0.988142	1.02459	0.2736	11	rs12562435	0.4924	1	188479899	T	G	0.7264	0.994	0.976	1.012	-0.0063	0.0091	85934	401577	1	188479899	1	188479899	*	rs12562435	K	188449030	rs12562435	T	G	0.7341	-0.0088	0.0019	4.7e-06	688839	188449030	188479899	1	188479899	1	188479899	*	K	0.692308	-4.63158
1_188496812_T_C	rs284077	1	188496812	T	C	0.0015	1.001	0.984252	1.01937	0.2993	11	rs284077	0.868	1	188496812	T	C	0.7007	0.999	0.981	1.016	-0.0015	0.0089	85934	401577	1	188496812	1	188496812	*	rs284077	Y	188465943	rs284077	T	C	0.6986	-0.0097	0.0019	2.1e-07	687022	188465943	188496812	1	188496812	1	188496812	*	Y	0.168539	-5.10526
1_188498555_A_G	rs284084	1	188498555	A	G	-0.0017	0.998004	0.982318	1.0142	0.434	11	rs284084	0.8321	1	188498555	A	G	0.566	1.002	0.986	1.018	0.0017	0.0082	85934	401577	1	188498555	1	188498555	*	rs284084	R	188467686	rs284084	A	G	0.5661	-0.0065	0.0017	0.00017	687239	188467686	188498555	1	188498555	1	188498555	*	R	-0.207317	-3.82353
1_188503834_G_A	rs284096	1	188503834	G	A	-0.0018	0.998	0.982	1.014	0.4342	10	rs284096	0.8225	1	188503834	A	G	0.4342	0.998	0.982	1.014	-0.0018	0.0082	85934	401577	1	188503834	1	188503834	*	rs284096	R	188472965	rs284096	A	G	0.4336	0.0066	0.0017	0.00012	688082	188472965	188503834	1	188503834	1	188503834	*	R	-0.219512	3.88235
1_188504079_T_A	rs12753830	1	188504079	T	A	0.0061	1.006	0.987	1.025	0.2308	5	rs12753830	0.5249	1	188504079	A	T	0.2308	1.006	0.987	1.025	0.0061	0.0097	85934	401577	1	188504079	1	188504079	*	rs12753830	W	188473210	rs12753830	A	T	0.2253	0.0081	0.002	6e-05	687649	188473210	188504079	1	188504079	1	188504079	*	W	0.628866	4.05
1_188504446_C_G	rs284099	1	188504446	C	G	-0.0018	0.998004	0.982318	1.0142	0.4341	6	rs284099	0.8243	1	188504446	C	G	0.5659	1.002	0.986	1.018	0.0018	0.0082	85934	401577	1	188504446	1	188504446	*	rs284099	S	188473577	rs284099	C	G	0.5671	-0.0066	0.0017	0.00014	688188	188473577	188504446	1	188504446	1	188504446	*	S	-0.219512	-3.88235
1_188505292_A_G	rs10912423	1	188505292	A	G	0.0057	1.00604	0.987167	1.02459	0.2353	11	rs10912423	0.5523	1	188505292	A	G	0.7647	0.994	0.976	1.013	-0.0057	0.0096	85934	401577	1	188505292	1	188505292	*	rs10912423	R	188474423	rs10912423	A	G	0.7709	-0.0071	0.002	0.00045	687956	188474423	188505292	1	188505292	1	188505292	*	R	0.59375	-3.55
1_188507429_A_G	rs284108	1	188507429	A	G	-0.0026	0.997009	0.981354	1.01317	0.4386	11	rs284108	0.7473	1	188507429	A	G	0.5614	1.003	0.987	1.019	0.0026	0.0082	85934	401577	1	188507429	1	188507429	*	rs284108	R	188476560	rs284108	A	G	0.5629	-0.0061	0.0017	0.00039	691760	188476560	188507429	1	188507429	1	188507429	*	R	-0.317073	-3.58824
1_188508618_G_T	rs284113	1	188508618	G	T	-0.0026	0.997	0.982	1.014	0.4404	10	rs284113	0.7514	1	188508618	T	G	0.4404	0.997	0.982	1.014	-0.0026	0.0082	85934	401577	1	188508618	1	188508618	*	rs284113	K	188477749	rs284113	T	G	0.4373	0.0061	0.0017	0.00035	692321	188477749	188508618	1	188508618	1	188508618	*	K	-0.317073	3.58824
1_188509458_G_A	rs12123962	1	188509458	G	A	0.0052	1.005	0.986	1.024	0.2373	10	rs12123962	0.5837	1	188509458	A	G	0.2373	1.005	0.986	1.024	0.0052	0.0096	85934	401577	1	188509458	1	188509458	*	rs12123962	R	188478589	rs12123962	A	G	0.2313	0.0074	0.002	0.00022	691267	188478589	188509458	1	188509458	1	188509458	*	R	0.541667	3.7
1_188509535_A_G	rs284116	1	188509535	A	G	-0.0025	0.997009	0.981354	1.01317	0.4386	11	rs284116	0.7583	1	188509535	A	G	0.5614	1.003	0.987	1.019	0.0025	0.0082	85934	401577	1	188509535	1	188509535	*	rs284116	R	188478666	rs284116	A	G	0.563	-0.0062	0.0017	0.00033	692452	188478666	188509535	1	188509535	1	188509535	*	R	-0.304878	-3.64706
1_188509552_A_G	rs12131335	1	188509552	A	G	0.0053	1.00503	0.986193	1.02459	0.2371	11	rs12131335	0.5783	1	188509552	A	G	0.7629	0.995	0.976	1.014	-0.0053	0.0096	85934	401577	1	188509552	1	188509552	*	rs12131335	R	188478683	rs12131335	A	G	0.7687	-0.0074	0.002	0.00023	691269	188478683	188509552	1	188509552	1	188509552	*	R	0.552083	-3.7
1_188512187_G_A	rs284122	1	188512187	G	A	-0.0018	0.998	0.981	1.015	0.3158	10	rs284122	0.8367	1	188512187	A	G	0.3158	0.998	0.981	1.015	-0.0018	0.0087	85934	401577	1	188512187	1	188512187	*	rs284122	R	188481318	rs284122	A	G	0.3144	0.0091	0.0018	7.4e-07	691830	188481318	188512187	1	188512187	1	188512187	*	R	-0.206897	5.05556
1_188513201_A_G	rs284128	1	188513201	A	G	-0.0019	0.998004	0.981354	1.01523	0.3159	11	rs284128	0.8323	1	188513201	A	G	0.6841	1.002	0.985	1.019	0.0019	0.0087	85934	401577	1	188513201	1	188513201	*	rs284128	R	188482332	rs284128	A	G	0.6856	-0.009	0.0018	9.5e-07	691829	188482332	188513201	1	188513201	1	188513201	*	R	-0.218391	-5
1_188513841_A_G	rs9662933	1	188513841	A	G	0.0052	1.00503	0.986193	1.02459	0.2372	11	rs9662933	0.5851	1	188513841	A	G	0.7628	0.995	0.976	1.014	-0.0052	0.0096	85934	401577	1	188513841	1	188513841	*	rs9662933	R	188482972	rs9662933	A	G	0.7685	-0.0074	0.002	0.00024	691239	188482972	188513841	1	188513841	1	188513841	*	R	0.541667	-3.7
1_188545924_A_C	rs11799957	1	188545924	A	C	0.005	1.00503	0.986193	1.02459	0.237	11	rs11799957	0.6017	1	188545924	A	C	0.763	0.995	0.976	1.014	-0.005	0.0096	85934	401577	1	188545924	1	188545924	*	rs11799957	M	188515055	rs11799957	A	C	0.7675	-0.0072	0.002	0.00034	689688	188515055	188545924	1	188545924	1	188545924	*	M	0.520833	-3.6
1_188546014_C_T	rs1586059	1	188546014	C	T	0.0019	1.002	0.986	1.018	0.5295	10	rs1586059	0.8173	1	188546014	T	C	0.5295	1.002	0.986	1.018	0.0019	0.0082	85934	401577	1	188546014	1	188546014	*	rs1586059	Y	188515145	rs1586059	T	C	0.5357	-0.0064	0.0017	0.00021	687686	188515145	188546014	1	188546014	1	188546014	*	Y	0.231707	-3.76471
1_188555546_G_A	rs726439	1	188555546	G	A	0.0019	1.002	0.986	1.018	0.537	10	rs726439	0.8176	1	188555546	A	G	0.537	1.002	0.986	1.018	0.0019	0.0082	85934	401577	1	188555546	1	188555546	*	rs726439	R	188524677	rs726439	A	G	0.5461	-0.0068	0.0017	7e-05	690954	188524677	188555546	1	188555546	1	188555546	*	R	0.231707	-4
1_188556344_G_C	rs10912438	1	188556344	G	C	0.0018	1.002	0.986	1.018	0.5508	5	rs10912438	0.8275	1	188556344	C	G	0.5508	1.002	0.986	1.018	0.0018	0.0082	85934	401577	1	188556344	1	188556344	*	rs10912438	S	188525475	rs10912438	C	G	0.5589	-0.0069	0.0017	5.6e-05	690669	188525475	188556344	1	188556344	1	188556344	*	S	0.219512	-4.05882
1_188587156_C_G	rs10912456	1	188587156	C	G	0.0033	1.00301	0.987167	1.01937	0.5106	6	rs10912456	0.686	1	188587156	C	G	0.4894	0.997	0.981	1.013	-0.0033	0.0082	85934	401577	1	188587156	1	188587156	*	rs10912456	S	188556287	rs10912456	C	G	0.4732	0.007	0.0017	4.9e-05	691699	188556287	188587156	1	188587156	1	188587156	*	S	0.402439	4.11765
1_188587892_C_A	rs4651467	1	188587892	C	A	-0.0044	0.996	0.979	1.013	0.3229	10	rs4651467	0.6135	1	188587892	A	C	0.3229	0.996	0.979	1.013	-0.0044	0.0088	85934	401577	1	188587892	1	188587892	*	rs4651467	M	188557023	rs4651467	A	C	0.3237	0.0083	0.0018	6e-06	691437	188557023	188587892	1	188587892	1	188587892	*	M	-0.5	4.61111
1_188592018_T_C	rs2312286	1	188592018	T	C	0.0043	1.00402	0.988142	1.02041	0.5182	11	rs2312286	0.6042	1	188592018	T	C	0.4818	0.996	0.98	1.012	-0.0043	0.0083	85934	401577	1	188592018	1	188592018	*	rs2312286	Y	188561149	rs2312286	T	C	0.4698	0.0066	0.0017	0.00012	691124	188561149	188592018	1	188592018	1	188592018	*	Y	0.518072	3.88235
1_188596066_C_T	rs17356520	1	188596066	C	T	0.0028	1.003	0.987	1.019	0.5086	10	rs17356520	0.7333	1	188596066	T	C	0.5086	1.003	0.987	1.019	0.0028	0.0082	85934	401577	1	188596066	1	188596066	*	rs17356520	Y	188565197	rs17356520	T	C	0.5212	-0.0069	0.0017	6.6e-05	690767	188565197	188596066	1	188596066	1	188596066	*	Y	0.341463	-4.05882
1_188623851_A_G	rs7410974	1	188623851	A	G	0.003	1.00301	0.987167	1.01937	0.5085	11	rs7410974	0.7132	1	188623851	A	G	0.4915	0.997	0.981	1.013	-0.003	0.0083	85934	401577	1	188623851	1	188623851	*	rs7410974	R	188592982	rs7410974	A	G	0.4786	0.0069	0.0017	7e-05	688870	188592982	188623851	1	188623851	1	188623851	*	R	0.361446	4.05882
1_189795991_A_G	rs1578142	1	189795991	A	G	0.0189	1.01937	0.998004	1.04058	0.8003	11	rs1578142	0.07079	1	189795991	A	G	0.1997	0.981	0.961	1.002	-0.0189	0.0105	85934	401577	1	189795991	1	189795991	*	rs1578142	R	189765121	rs1578142	A	G	0.1873	0.0096	0.0022	1.9e-05	681953	189765121	189795991	1	189795991	1	189795991	*	R	1.8	4.36364
1_189799554_G_A	rs1556911	1	189799554	G	A	0.0191	1.019	0.999	1.04	0.8009	10	rs1556911	0.06778	1	189799554	A	G	0.8009	1.019	0.999	1.04	0.0191	0.0105	85934	401577	1	189799554	1	189799554	*	rs1556911	R	189768684	rs1556911	A	G	0.8131	-0.0096	0.0022	1.5e-05	682508	189768684	189799554	1	189799554	1	189799554	*	R	1.81905	-4.36364
1_189800051_T_C	rs9427439	1	189800051	T	C	0.0303	1.03093	1.00705	1.05485	0.8452	11	rs9427439	0.009564	1	189800051	T	C	0.1548	0.97	0.948	0.993	-0.0303	0.0117	85934	401577	1	189800051	1	189800051	*	rs9427439	H	189769181	rs9427439	T	C	0.1384	0.0103	0.0025	5.6e-05	682654	189769181	189800051	1	189800051	1	189800051	*	H	2.58974	4.12
1_189801131_A_G	rs1986705	1	189801131	A	G	0.0193	1.01937	0.999001	1.04058	0.7999	11	rs1986705	0.06519	1	189801131	A	G	0.2001	0.981	0.961	1.001	-0.0193	0.0105	85934	401577	1	189801131	1	189801131	*	rs1986705	R	189770261	rs1986705	A	G	0.1869	0.0097	0.0022	1.5e-05	682275	189770261	189801131	1	189801131	1	189801131	*	R	1.8381	4.40909
1_189801707_C_T	rs9287106	1	189801707	C	T	0.0186	1.019	0.998	1.04	0.8	10	rs9287106	0.07681	1	189801707	T	C	0.8	1.019	0.998	1.04	0.0186	0.0105	85934	401577	1	189801707	1	189801707	*	rs9287106	Y	189770837	rs9287106	T	C	0.8119	-0.01	0.0022	7.5e-06	679150	189770837	189801707	1	189801707	1	189801707	*	Y	1.77143	-4.54545
1_189816359_A_G	rs2039776	1	189816359	A	G	0.0157	1.01626	0.996016	1.03627	0.78	11	rs2039776	0.1173	1	189816359	A	G	0.22	0.984	0.965	1.004	-0.0157	0.01	85934	401577	1	189816359	1	189816359	*	rs2039776	R	189785489	rs2039776	A	G	0.2108	0.0104	0.0021	7.3e-07	691981	189785489	189816359	1	189816359	1	189816359	*	R	1.57	4.95238
1_189821052_C_T	rs12137220	1	189821052	C	T	0.0157	1.016	0.996	1.036	0.7801	10	rs12137220	0.1183	1	189821052	T	C	0.7801	1.016	0.996	1.036	0.0157	0.01	85934	401577	1	189821052	1	189821052	*	rs12137220	Y	189790182	rs12137220	T	C	0.7888	-0.0105	0.0021	6.3e-07	692436	189790182	189821052	1	189821052	1	189821052	*	Y	1.57	-5
1_189821274_C_T	rs9427705	1	189821274	C	T	0.0161	1.016	0.997	1.036	0.7813	10	rs9427705	0.1089	1	189821274	T	C	0.7813	1.016	0.997	1.036	0.0161	0.01	85934	401577	1	189821274	1	189821274	*	rs9427705	Y	189790404	rs9427705	T	C	0.7895	-0.0105	0.0021	6.6e-07	692584	189790404	189821274	1	189821274	1	189821274	*	Y	1.61	-5
1_189822062_C_T	rs4845200	1	189822062	C	T	0.0258	1.026	1	1.053	0.8831	10	rs4845200	0.05189	1	189822062	T	C	0.8831	1.026	1	1.053	0.0258	0.0133	85934	401577	1	189822062	1	189822062	*	rs4845200	Y	189791192	rs4845200	T	C	0.8939	-0.0104	0.0028	0.00025	688025	189791192	189822062	1	189822062	1	189822062	*	Y	1.93985	-3.71429
1_189826866_A_G	rs10919831	1	189826866	A	G	-0.0274	0.972763	0.947867	0.999001	0.104	11	rs10919831	0.03966	1	189826866	A	G	0.896	1.028	1.001	1.055	0.0274	0.0133	85934	401577	1	189826866	1	189826866	*	rs10919831	R	189795996	rs10919831	A	G	0.8921	-0.0109	0.0028	0.00011	691493	189795996	189826866	1	189826866	1	189826866	*	R	-2.06015	-3.89286
1_189834747_C_T	rs2944691	1	189834747	C	T	-0.0168	0.983	0.964	1.003	0.2097	10	rs2944691	0.09237	1	189834747	T	C	0.2097	0.983	0.964	1.003	-0.0168	0.01	85934	401577	1	189834747	1	189834747	*	rs2944691	Y	189803877	rs2944691	T	C	0.2105	0.0106	0.0021	4.8e-07	692177	189803877	189834747	1	189834747	1	189834747	*	Y	-1.68	5.04762
1_189840022_G_A	rs2944698	1	189840022	G	A	-0.0183	0.982	0.963	1.001	0.211	10	rs2944698	0.06741	1	189840022	A	G	0.211	0.982	0.963	1.001	-0.0183	0.01	85934	401577	1	189840022	1	189840022	*	rs2944698	R	189809152	rs2944698	A	G	0.2107	0.0104	0.0022	2.5e-06	684542	189809152	189840022	1	189840022	1	189840022	*	R	-1.83	4.72727
1_189841042_A_G	rs1517105	1	189841042	A	G	-0.0303	0.969932	0.94518	0.996016	0.1064	11	rs1517105	0.0216	1	189841042	A	G	0.8936	1.031	1.004	1.058	0.0303	0.0132	85934	401577	1	189841042	1	189841042	*	rs1517105	R	189810172	rs1517105	A	G	0.8935	-0.011	0.0028	0.0001	691224	189810172	189841042	1	189841042	1	189841042	*	R	-2.29545	-3.92857
1_189844612_C_T	rs3005676	1	189844612	C	T	-0.0186	0.982	0.963	1.001	0.2095	10	rs3005676	0.06295	1	189844612	T	C	0.2095	0.982	0.963	1.001	-0.0186	0.01	85934	401577	1	189844612	1	189844612	*	rs3005676	Y	189813742	rs3005676	T	C	0.2107	0.0103	0.0022	3.1e-06	684812	189813742	189844612	1	189844612	1	189844612	*	Y	-1.86	4.68182
1_189846359_G_A	rs2944684	1	189846359	G	A	-0.0307	0.97	0.945	0.995	0.1065	10	rs2944684	0.01989	1	189846359	A	G	0.1065	0.97	0.945	0.995	-0.0307	0.0132	85934	401577	1	189846359	1	189846359	*	rs2944684	R	189815489	rs2944684	A	G	0.1065	0.0109	0.0029	0.0002	679798	189815489	189846359	1	189846359	1	189846359	*	R	-2.32576	3.75862
1_189847827_T_C	rs2176360	1	189847827	T	C	-0.0186	0.981354	0.962464	1.001	0.2097	11	rs2176360	0.06242	1	189847827	T	C	0.7903	1.019	0.999	1.039	0.0186	0.01	85934	401577	1	189847827	1	189847827	*	rs2176360	Y	189816957	rs2176360	T	C	0.7893	-0.0109	0.0021	2.4e-07	691488	189816957	189847827	1	189847827	1	189847827	*	Y	-1.86	-5.19048
1_189849223_C_T	rs2418519	1	189849223	C	T	-0.0201	0.98	0.961	0.999	0.2249	10	rs2418519	0.04167	1	189849223	T	C	0.2249	0.98	0.961	0.999	-0.0201	0.0099	85934	401577	1	189849223	1	189849223	*	rs2418519	Y	189818353	rs2418519	T	C	0.2205	0.0108	0.0021	3e-07	682136	189818353	189849223	1	189849223	1	189849223	*	Y	-2.0303	5.14286
1_189849325_C_G	rs2418520	1	189849325	C	G	-0.0187	0.981354	0.962464	1.001	0.2094	6	rs2418520	0.06214	1	189849325	C	G	0.7906	1.019	0.999	1.039	0.0187	0.01	85934	401577	1	189849325	1	189849325	*	rs2418520	S	189818455	rs2418520	C	G	0.7894	-0.0109	0.0022	5.8e-07	683212	189818455	189849325	1	189849325	1	189849325	*	S	-1.87	-4.95455
1_189849658_C_A	rs2418522	1	189849658	C	A	-0.0313	0.969	0.944	0.995	0.106	10	rs2418522	0.01829	1	189849658	A	C	0.106	0.969	0.944	0.995	-0.0313	0.0132	85934	401577	1	189849658	1	189849658	*	rs2418522	M	189818788	rs2418522	A	C	0.1064	0.0113	0.0032	0.00038	574046	189818788	189849658	1	189849658	1	189849658	*	M	-2.37121	3.53125
1_189849721_G_A	rs2944679	1	189849721	G	A	-0.031	0.969	0.945	0.995	0.1059	10	rs2944679	0.01909	1	189849721	A	G	0.1059	0.969	0.945	0.995	-0.031	0.0132	85934	401577	1	189849721	1	189849721	*	rs2944679	R	189818851	rs2944679	A	G	0.1064	0.0115	0.0029	8.3e-05	627433	189818851	189849721	1	189849721	1	189849721	*	R	-2.34848	3.96552
1_189850038_C_G	rs2944678	1	189850038	C	G	-0.0308	0.969932	0.94518	0.995025	0.1059	6	rs2944678	0.01992	1	189850038	C	G	0.8941	1.031	1.005	1.058	0.0308	0.0132	85934	401577	1	189850038	1	189850038	*	rs2944678	S	189819168	rs2944678	C	G	0.8936	-0.0115	0.0028	4.7e-05	689173	189819168	189850038	1	189850038	1	189850038	*	S	-2.33333	-4.10714
1_189850053_A_T	rs2944677	1	189850053	A	T	-0.031	0.969932	0.944287	0.995025	0.1059	6	rs2944677	0.01931	1	189850053	A	T	0.8941	1.031	1.005	1.059	0.031	0.0132	85934	401577	1	189850053	1	189850053	*	rs2944677	W	189819183	rs2944677	A	T	0.8936	-0.0114	0.0028	5.8e-05	688630	189819183	189850053	1	189850053	1	189850053	*	W	-2.34848	-4.07143
1_189850202_A_G	rs2944676	1	189850202	A	G	-0.031	0.969932	0.944287	0.995025	0.1059	11	rs2944676	0.01931	1	189850202	A	G	0.8941	1.031	1.005	1.059	0.031	0.0132	85934	401577	1	189850202	1	189850202	*	rs2944676	R	189819332	rs2944676	A	G	0.8936	-0.0113	0.0032	0.0004	575650	189819332	189850202	1	189850202	1	189850202	*	R	-2.34848	-3.53125
1_189850357_T_C	rs3005684	1	189850357	T	C	-0.0309	0.969932	0.94518	0.995025	0.1059	11	rs3005684	0.01984	1	189850357	T	C	0.8941	1.031	1.005	1.058	0.0309	0.0132	85934	401577	1	189850357	1	189850357	*	rs3005684	Y	189819487	rs3005684	T	C	0.8936	-0.0115	0.0028	5e-05	679020	189819487	189850357	1	189850357	1	189850357	*	Y	-2.34091	-4.10714
1_189851036_G_A	rs2944712	1	189851036	G	A	-0.0309	0.97	0.945	0.995	0.1059	10	rs2944712	0.01978	1	189851036	A	G	0.1059	0.97	0.945	0.995	-0.0309	0.0132	85934	401577	1	189851036	1	189851036	*	rs2944712	R	189820166	rs2944712	A	G	0.1079	0.0116	0.0029	4.9e-05	673326	189820166	189851036	1	189851036	1	189851036	*	R	-2.34091	4
1_189851155_A_G	rs3005685	1	189851155	A	G	-0.0307	0.969932	0.94518	0.995025	0.1059	11	rs3005685	0.02025	1	189851155	A	G	0.8941	1.031	1.005	1.058	0.0307	0.0132	85934	401577	1	189851155	1	189851155	*	rs3005685	R	189820285	rs3005685	A	G	0.8935	-0.0116	0.0028	4.5e-05	689179	189820285	189851155	1	189851155	1	189851155	*	R	-2.32576	-4.14286
1_189851175_G_A	rs3005686	1	189851175	G	A	-0.0308	0.97	0.945	0.995	0.1059	10	rs3005686	0.01991	1	189851175	A	G	0.1059	0.97	0.945	0.995	-0.0308	0.0132	85934	401577	1	189851175	1	189851175	*	rs3005686	R	189820305	rs3005686	A	G	0.1064	0.0116	0.0028	4.7e-05	679195	189820305	189851175	1	189851175	1	189851175	*	R	-2.33333	4.14286
1_189851349_C_T	rs3005687	1	189851349	C	T	-0.0308	0.97	0.945	0.995	0.1059	10	rs3005687	0.0202	1	189851349	T	C	0.1059	0.97	0.945	0.995	-0.0308	0.0132	85934	401577	1	189851349	1	189851349	*	rs3005687	Y	189820479	rs3005687	T	C	0.1064	0.0116	0.0028	4.5e-05	689174	189820479	189851349	1	189851349	1	189851349	*	Y	-2.33333	4.14286
1_189851894_G_C	rs1400548	1	189851894	G	C	-0.0308	0.97	0.945	0.995	0.1059	5	rs1400548	0.02023	1	189851894	C	G	0.1059	0.97	0.945	0.995	-0.0308	0.0132	85934	401577	1	189851894	1	189851894	*	rs1400548	S	189821024	rs1400548	C	G	0.1064	0.0115	0.0028	4.9e-05	677426	189821024	189851894	1	189851894	1	189851894	*	S	-2.33333	4.10714
1_189852114_C_T	rs3005689	1	189852114	C	T	-0.0306	0.97	0.945	0.995	0.1057	10	rs3005689	0.02122	1	189852114	T	C	0.1057	0.97	0.945	0.995	-0.0306	0.0133	85934	401577	1	189852114	1	189852114	*	rs3005689	Y	189821244	rs3005689	T	C	0.1064	0.0111	0.0031	0.0004	514047	189821244	189852114	1	189852114	1	189852114	*	Y	-2.30075	3.58065
1_189853064_T_C	rs2138673	1	189853064	T	C	-0.0306	0.969932	0.94518	0.995025	0.1057	11	rs2138673	0.02112	1	189853064	T	C	0.8943	1.031	1.005	1.058	0.0306	0.0133	85934	401577	1	189853064	1	189853064	*	rs2138673	Y	189822194	rs2138673	T	C	0.8936	-0.0115	0.0028	4.9e-05	677867	189822194	189853064	1	189853064	1	189853064	*	Y	-2.30075	-4.10714
1_189853482_G_A	rs1568133	1	189853482	G	A	-0.0181	0.982	0.963	1.002	0.2088	10	rs1568133	0.07133	1	189853482	A	G	0.2088	0.982	0.963	1.002	-0.0181	0.01	85934	401577	1	189853482	1	189853482	*	rs1568133	R	189822612	rs1568133	A	G	0.2105	0.011	0.0021	2.3e-07	688412	189822612	189853482	1	189853482	1	189853482	*	R	-1.81	5.2381
1_189853532_C_T	rs1568132	1	189853532	C	T	-0.0306	0.97	0.945	0.995	0.1057	10	rs1568132	0.02116	1	189853532	T	C	0.1057	0.97	0.945	0.995	-0.0306	0.0133	85934	401577	1	189853532	1	189853532	*	rs1568132	Y	189822662	rs1568132	T	C	0.1064	0.0116	0.0028	4.2e-05	689609	189822662	189853532	1	189853532	1	189853532	*	Y	-2.30075	4.14286
1_189853734_A_G	rs2138672	1	189853734	A	G	-0.0327	0.968054	0.942507	0.993049	0.105	11	rs2138672	0.01393	1	189853734	A	G	0.895	1.033	1.007	1.061	0.0327	0.0133	85934	401577	1	189853734	1	189853734	*	rs2138672	R	189822864	rs2138672	A	G	0.8937	-0.0117	0.0028	4e-05	689597	189822864	189853734	1	189853734	1	189853734	*	R	-2.45865	-4.17857
1_189854010_A_G	rs2138671	1	189854010	A	G	-0.0306	0.969932	0.94518	0.995025	0.1057	11	rs2138671	0.02127	1	189854010	A	G	0.8943	1.031	1.005	1.058	0.0306	0.0133	85934	401577	1	189854010	1	189854010	*	rs2138671	R	189823140	rs2138671	A	G	0.8936	-0.0115	0.0028	5.5e-05	689828	189823140	189854010	1	189854010	1	189854010	*	R	-2.30075	-4.10714
1_189854104_G_C	rs1581231	1	189854104	G	C	-0.0305	0.97	0.945	0.996	0.1057	5	rs1581231	0.02143	1	189854104	C	G	0.1057	0.97	0.945	0.996	-0.0305	0.0133	85934	401577	1	189854104	1	189854104	*	rs1581231	S	189823234	rs1581231	C	G	0.1064	0.0107	0.0031	0.00049	520015	189823234	189854104	1	189854104	1	189854104	*	S	-2.29323	3.45161
1_189855295_C_T	rs2418526	1	189855295	C	T	-0.0306	0.97	0.945	0.995	0.1057	10	rs2418526	0.02126	1	189855295	T	C	0.1057	0.97	0.945	0.995	-0.0306	0.0133	85934	401577	1	189855295	1	189855295	*	rs2418526	Y	189824425	rs2418526	T	C	0.1064	0.0114	0.0028	5.9e-05	689692	189824425	189855295	1	189855295	1	189855295	*	Y	-2.30075	4.07143
1_189855414_G_C	rs2418527	1	189855414	G	C	-0.0306	0.97	0.945	0.995	0.1057	5	rs2418527	0.02132	1	189855414	C	G	0.1057	0.97	0.945	0.995	-0.0306	0.0133	85934	401577	1	189855414	1	189855414	*	rs2418527	S	189824544	rs2418527	C	G	0.1064	0.0114	0.0028	5.9e-05	678287	189824544	189855414	1	189855414	1	189855414	*	S	-2.30075	4.07143
1_189855842_T_C	rs3005699	1	189855842	T	C	-0.0305	0.969932	0.94518	0.996016	0.1057	11	rs3005699	0.02153	1	189855842	T	C	0.8943	1.031	1.004	1.058	0.0305	0.0133	85934	401577	1	189855842	1	189855842	*	rs3005699	Y	189824972	rs3005699	T	C	0.8936	-0.0109	0.0031	0.00044	514976	189824972	189855842	1	189855842	1	189855842	*	Y	-2.29323	-3.51613
1_189856963_G_A	rs2418528	1	189856963	G	A	-0.0306	0.97	0.945	0.995	0.1057	10	rs2418528	0.02128	1	189856963	A	G	0.1057	0.97	0.945	0.995	-0.0306	0.0133	85934	401577	1	189856963	1	189856963	*	rs2418528	R	189826093	rs2418528	A	G	0.1066	0.0114	0.0028	5.9e-05	678283	189826093	189856963	1	189856963	1	189856963	*	R	-2.30075	4.07143
1_189857132_A_C	rs2418529	1	189857132	A	C	-0.0185	0.981354	0.962464	1.001	0.2086	11	rs2418529	0.06464	1	189857132	A	C	0.7914	1.019	0.999	1.039	0.0185	0.01	85934	401577	1	189857132	1	189857132	*	rs2418529	M	189826262	rs2418529	A	C	0.7895	-0.0107	0.0022	6.6e-07	686423	189826262	189857132	1	189857132	1	189857132	*	M	-1.85	-4.86364
1_189857397_C_T	rs12066792	1	189857397	C	T	-0.0309	0.97	0.945	0.995	0.1058	10	rs12066792	0.01985	1	189857397	T	C	0.1058	0.97	0.945	0.995	-0.0309	0.0133	85934	401577	1	189857397	1	189857397	*	rs12066792	Y	189826527	rs12066792	T	C	0.1064	0.0111	0.0028	9.8e-05	688828	189826527	189857397	1	189857397	1	189857397	*	Y	-2.32331	3.96429
1_189857459_A_T	rs10919949	1	189857459	A	T	-0.0187	0.981354	0.962464	1.001	0.209	6	rs10919949	0.06167	1	189857459	A	T	0.791	1.019	0.999	1.039	0.0187	0.01	85934	401577	1	189857459	1	189857459	*	rs10919949	W	189826589	rs10919949	A	T	0.7895	-0.0106	0.0021	6.2e-07	687774	189826589	189857459	1	189857459	1	189857459	*	W	-1.87	-5.04762
1_189859034_A_C	rs10919956	1	189859034	A	C	-0.0309	0.969932	0.944287	0.995025	0.1057	11	rs10919956	0.02025	1	189859034	A	C	0.8943	1.031	1.005	1.059	0.0309	0.0133	85934	401577	1	189859034	1	189859034	*	rs10919956	M	189828164	rs10919956	A	C	0.8937	-0.0113	0.0028	7.4e-05	689479	189828164	189859034	1	189859034	1	189859034	*	M	-2.32331	-4.03571
1_189859060_C_A	rs10919957	1	189859060	C	A	-0.0309	0.97	0.945	0.995	0.1056	10	rs10919957	0.0202	1	189859060	A	C	0.1056	0.97	0.945	0.995	-0.0309	0.0133	85934	401577	1	189859060	1	189859060	*	rs10919957	M	189828190	rs10919957	A	C	0.1063	0.0112	0.0028	8.1e-05	677739	189828190	189859060	1	189859060	1	189859060	*	M	-2.32331	4
1_189859603_G_A	rs6660279	1	189859603	G	A	-0.0308	0.97	0.945	0.995	0.1057	10	rs6660279	0.02031	1	189859603	A	G	0.1057	0.97	0.945	0.995	-0.0308	0.0133	85934	401577	1	189859603	1	189859603	*	rs6660279	R	189828733	rs6660279	A	G	0.1064	0.0112	0.0028	8.4e-05	677739	189828733	189859603	1	189859603	1	189859603	*	R	-2.31579	4
1_189859863_A_G	rs1517090	1	189859863	A	G	-0.0308	0.969932	0.944287	0.995025	0.1058	11	rs1517090	0.02053	1	189859863	A	G	0.8942	1.031	1.005	1.059	0.0308	0.0133	85934	401577	1	189859863	1	189859863	*	rs1517090	R	189828993	rs1517090	A	G	0.8936	-0.0112	0.0028	7.6e-05	689305	189828993	189859863	1	189859863	1	189859863	*	R	-2.31579	-4
1_189859979_T_G	rs1517091	1	189859979	T	G	-0.0308	0.969932	0.944287	0.995025	0.1056	11	rs1517091	0.02034	1	189859979	T	G	0.8944	1.031	1.005	1.059	0.0308	0.0133	85934	401577	1	189859979	1	189859979	*	rs1517091	K	189829109	rs1517091	T	G	0.8937	-0.0112	0.0028	8.4e-05	677739	189829109	189859979	1	189859979	1	189859979	*	K	-2.31579	-4
1_189860057_C_T	rs1517092	1	189860057	C	T	-0.0309	0.97	0.945	0.995	0.1057	10	rs1517092	0.02007	1	189860057	T	C	0.1057	0.97	0.945	0.995	-0.0309	0.0133	85934	401577	1	189860057	1	189860057	*	rs1517092	Y	189829187	rs1517092	T	C	0.1064	0.0113	0.0029	8e-05	683610	189829187	189860057	1	189860057	1	189860057	*	Y	-2.32331	3.89655
1_189860080_G_A	rs1517093	1	189860080	G	A	-0.0308	0.97	0.945	0.995	0.1056	10	rs1517093	0.02042	1	189860080	A	G	0.1056	0.97	0.945	0.995	-0.0308	0.0133	85934	401577	1	189860080	1	189860080	*	rs1517093	R	189829210	rs1517093	A	G	0.1064	0.0112	0.0029	9.4e-05	677741	189829210	189860080	1	189860080	1	189860080	*	R	-2.31579	3.86207
1_189860116_G_A	rs3005705	1	189860116	G	A	-0.0333	0.967	0.942	0.993	0.1053	10	rs3005705	0.01231	1	189860116	A	G	0.1053	0.967	0.942	0.993	-0.0333	0.0133	85934	401577	1	189860116	1	189860116	*	rs3005705	R	189829246	rs3005705	A	G	0.1064	0.0113	0.0029	7.5e-05	677682	189829246	189860116	1	189860116	1	189860116	*	R	-2.50376	3.89655
1_189860529_A_G	rs2138664	1	189860529	A	G	-0.031	0.969932	0.944287	0.995025	0.1056	11	rs2138664	0.0198	1	189860529	A	G	0.8944	1.031	1.005	1.059	0.031	0.0133	85934	401577	1	189860529	1	189860529	*	rs2138664	R	189829659	rs2138664	A	G	0.8936	-0.0113	0.0028	6.9e-05	689446	189829659	189860529	1	189860529	1	189860529	*	R	-2.33083	-4.03571
1_189860902_G_A	rs2138668	1	189860902	G	A	-0.0308	0.97	0.945	0.995	0.1056	10	rs2138668	0.02043	1	189860902	A	G	0.1056	0.97	0.945	0.995	-0.0308	0.0133	85934	401577	1	189860902	1	189860902	*	rs2138668	R	189830032	rs2138668	A	G	0.1064	0.0112	0.0029	9.4e-05	677740	189830032	189860902	1	189860902	1	189860902	*	R	-2.31579	3.86207
1_189861204_C_T	rs980247	1	189861204	C	T	-0.0308	0.97	0.945	0.995	0.1056	10	rs980247	0.02074	1	189861204	T	C	0.1056	0.97	0.945	0.995	-0.0308	0.0133	85934	401577	1	189861204	1	189861204	*	rs980247	Y	189830334	rs980247	T	C	0.1064	0.0114	0.0028	6.5e-05	689480	189830334	189861204	1	189861204	1	189861204	*	Y	-2.31579	4.07143
1_189861645_A_G	rs1568130	1	189861645	A	G	-0.0312	0.968992	0.944287	0.995025	0.1056	11	rs1568130	0.01911	1	189861645	A	G	0.8944	1.032	1.005	1.059	0.0312	0.0133	85934	401577	1	189861645	1	189861645	*	rs1568130	R	189830775	rs1568130	A	G	0.8936	-0.0113	0.0028	7.2e-05	689480	189830775	189861645	1	189861645	1	189861645	*	R	-2.34586	-4.03571
1_189861759_A_C	rs10919968	1	189861759	A	C	-0.0308	0.969932	0.944287	0.995025	0.1056	11	rs10919968	0.02045	1	189861759	A	C	0.8944	1.031	1.005	1.059	0.0308	0.0133	85934	401577	1	189861759	1	189861759	*	rs10919968	M	189830889	rs10919968	A	C	0.8936	-0.0112	0.0028	7.9e-05	689476	189830889	189861759	1	189861759	1	189861759	*	M	-2.31579	-4
1_189861955_G_C	rs1400543	1	189861955	G	C	-0.0309	0.97	0.945	0.995	0.1056	5	rs1400543	0.02024	1	189861955	C	G	0.1056	0.97	0.945	0.995	-0.0309	0.0133	85934	401577	1	189861955	1	189861955	*	rs1400543	V	189831085	rs1400543	C	G	0.1064	0.0112	0.0029	9.7e-05	677734	189831085	189861955	1	189861955	1	189861955	*	V	-2.32331	3.86207
1_189862050_T_C	rs1400542	1	189862050	T	C	-0.031	0.969932	0.944287	0.995025	0.1056	11	rs1400542	0.01989	1	189862050	T	C	0.8944	1.031	1.005	1.059	0.031	0.0133	85934	401577	1	189862050	1	189862050	*	rs1400542	Y	189831180	rs1400542	T	C	0.8937	-0.0112	0.0029	8.8e-05	677720	189831180	189862050	1	189862050	1	189862050	*	Y	-2.33083	-3.86207
1_189862101_G_A	rs12063206	1	189862101	G	A	-0.0311	0.969	0.944	0.995	0.1034	10	rs12063206	0.02008	1	189862101	A	G	0.1034	0.969	0.944	0.995	-0.0311	0.0134	85934	401577	1	189862101	1	189862101	*	rs12063206	R	189831231	rs12063206	A	G	0.1061	0.0112	0.0029	9.3e-05	677646	189831231	189862101	1	189862101	1	189862101	*	R	-2.3209	3.86207
1_189862106_C_A	rs1400541	1	189862106	C	A	-0.019	0.981	0.962	1.001	0.2087	10	rs1400541	0.05803	1	189862106	A	C	0.2087	0.981	0.962	1.001	-0.019	0.01	85934	401577	1	189862106	1	189862106	*	rs1400541	M	189831236	rs1400541	A	C	0.2105	0.0107	0.0021	4.5e-07	687087	189831236	189862106	1	189862106	1	189862106	*	M	-1.9	5.09524
1_189862227_T_C	rs1400540	1	189862227	T	C	-0.0311	0.968992	0.944287	0.995025	0.1056	11	rs1400540	0.01937	1	189862227	T	C	0.8944	1.032	1.005	1.059	0.0311	0.0133	85934	401577	1	189862227	1	189862227	*	rs1400540	Y	189831357	rs1400540	T	C	0.8936	-0.0112	0.0029	9.3e-05	677720	189831357	189862227	1	189862227	1	189862227	*	Y	-2.33835	-3.86207
1_189862620_A_G	rs3005706	1	189862620	A	G	-0.0308	0.969932	0.944287	0.995025	0.1056	11	rs3005706	0.02079	1	189862620	A	G	0.8944	1.031	1.005	1.059	0.0308	0.0133	85934	401577	1	189862620	1	189862620	*	rs3005706	R	189831750	rs3005706	A	G	0.8936	-0.0112	0.0029	9.5e-05	689400	189831750	189862620	1	189862620	1	189862620	*	R	-2.31579	-3.86207
1_189862782_C_T	rs1517089	1	189862782	C	T	-0.0309	0.97	0.945	0.995	0.1056	10	rs1517089	0.02035	1	189862782	T	C	0.1056	0.97	0.945	0.995	-0.0309	0.0133	85934	401577	1	189862782	1	189862782	*	rs1517089	Y	189831912	rs1517089	T	C	0.1064	0.0112	0.0029	8.5e-05	688974	189831912	189862782	1	189862782	1	189862782	*	Y	-2.32331	3.86207
1_189863885_T_A	rs9659932	1	189863885	T	A	-0.0189	0.981	0.962	1.001	0.2087	5	rs9659932	0.06005	1	189863885	A	T	0.2087	0.981	0.962	1.001	-0.0189	0.01	85934	401577	1	189863885	1	189863885	*	rs9659932	W	189833015	rs9659932	A	T	0.2111	0.0103	0.0022	3.3e-06	677974	189833015	189863885	1	189863885	1	189863885	*	W	-1.89	4.68182
1_189863949_A_G	rs9659689	1	189863949	A	G	-0.0308	0.969932	0.944287	0.995025	0.1056	11	rs9659689	0.02058	1	189863949	A	G	0.8944	1.031	1.005	1.059	0.0308	0.0133	85934	401577	1	189863949	1	189863949	*	rs9659689	R	189833079	rs9659689	A	G	0.8937	-0.0113	0.0029	7.9e-05	689274	189833079	189863949	1	189863949	1	189863949	*	R	-2.31579	-3.89655
1_189864313_A_T	rs2944693	1	189864313	A	T	-0.0308	0.969932	0.944287	0.995025	0.1056	6	rs2944693	0.02084	1	189864313	A	T	0.8944	1.031	1.005	1.059	0.0308	0.0133	85934	401577	1	189864313	1	189864313	*	rs2944693	W	189833443	rs2944693	A	T	0.8937	-0.0113	0.0029	7.8e-05	689271	189833443	189864313	1	189864313	1	189864313	*	W	-2.31579	-3.89655
1_189865688_C_T	rs2944688	1	189865688	C	T	-0.0309	0.97	0.945	0.995	0.1056	10	rs2944688	0.02033	1	189865688	T	C	0.1056	0.97	0.945	0.995	-0.0309	0.0133	85934	401577	1	189865688	1	189865688	*	rs2944688	Y	189834818	rs2944688	T	C	0.1063	0.0113	0.0029	7.8e-05	689282	189834818	189865688	1	189865688	1	189865688	*	Y	-2.32331	3.89655
1_189866390_G_A	rs3005708	1	189866390	G	A	-0.019	0.981	0.962	1.001	0.2089	10	rs3005708	0.05765	1	189866390	A	G	0.2089	0.981	0.962	1.001	-0.019	0.01	85934	401577	1	189866390	1	189866390	*	rs3005708	R	189835520	rs3005708	A	G	0.2105	0.0107	0.0021	4.8e-07	683429	189835520	189866390	1	189866390	1	189866390	*	R	-1.9	5.09524
1_189867559_G_T	rs12062955	1	189867559	G	T	-0.031	0.969	0.944	0.995	0.1034	10	rs12062955	0.02056	1	189867559	T	G	0.1034	0.969	0.944	0.995	-0.031	0.0134	85934	401577	1	189867559	1	189867559	*	rs12062955	K	189836689	rs12062955	T	G	0.1065	0.0113	0.0029	8.1e-05	689193	189836689	189867559	1	189867559	1	189867559	*	K	-2.31343	3.89655
1_189867976_C_G	rs1356344	1	189867976	C	G	-0.019	0.981354	0.962464	1.001	0.2087	6	rs1356344	0.05834	1	189867976	C	G	0.7913	1.019	0.999	1.039	0.019	0.01	85934	401577	1	189867976	1	189867976	*	rs1356344	S	189837106	rs1356344	C	G	0.7894	-0.0107	0.0021	5e-07	683522	189837106	189867976	1	189867976	1	189867976	*	S	-1.9	-5.09524
1_189869313_A_G	rs11577492	1	189869313	A	G	-0.0306	0.969932	0.94518	0.995025	0.1057	11	rs11577492	0.02125	1	189869313	A	G	0.8943	1.031	1.005	1.058	0.0306	0.0133	85934	401577	1	189869313	1	189869313	*	rs11577492	R	189838443	rs11577492	A	G	0.8937	-0.0116	0.0029	5.5e-05	689132	189838443	189869313	1	189869313	1	189869313	*	R	-2.30075	-4
1_189870217_G_A	rs1517084	1	189870217	G	A	-0.0316	0.969	0.944	0.994	0.1055	10	rs1517084	0.01766	1	189870217	A	G	0.1055	0.969	0.944	0.994	-0.0316	0.0133	85934	401577	1	189870217	1	189870217	*	rs1517084	R	189839347	rs1517084	A	G	0.1063	0.0115	0.0029	6.9e-05	677143	189839347	189870217	1	189870217	1	189870217	*	R	-2.37594	3.96552
1_189870283_A_G	rs3005709	1	189870283	A	G	-0.0332	0.967118	0.942507	0.993049	0.1051	11	rs3005709	0.01392	1	189870283	A	G	0.8949	1.034	1.007	1.061	0.0332	0.0135	85934	401577	1	189870283	1	189870283	*	rs3005709	R	189839413	rs3005709	A	G	0.8935	-0.0118	0.0029	4.1e-05	688742	189839413	189870283	1	189870283	1	189870283	*	R	-2.45926	-4.06897
1_189870710_G_A	rs3005710	1	189870710	G	A	-0.0188	0.981	0.962	1.001	0.2091	10	rs3005710	0.06461	1	189870710	A	G	0.2091	0.981	0.962	1.001	-0.0188	0.0102	85934	401577	1	189870710	1	189870710	*	rs3005710	R	189839840	rs3005710	A	G	0.2117	0.0117	0.0021	3.8e-08	680203	189839840	189870710	1	189870710	1	189870710	*	R	-1.84314	5.57143
1_189870956_G_A	rs3005711	1	189870956	G	A	-0.0187	0.981	0.962	1.001	0.2087	10	rs3005711	0.06682	1	189870956	A	G	0.2087	0.981	0.962	1.001	-0.0187	0.0102	85934	401577	1	189870956	1	189870956	*	rs3005711	R	189840086	rs3005711	A	G	0.2119	0.0109	0.002	9.5e-08	775203	189840086	189870956	1	189870956	1	189870956	*	R	-1.83333	5.45
1_189964427_T_C	rs815758	1	189964427	T	C	-0.0023	0.998004	0.979432	1.01626	0.2474	11	rs815758	0.8099	1	189964427	T	C	0.7526	1.002	0.984	1.021	0.0023	0.0094	85934	401577	1	189964427	1	189964427	*	rs815758	Y	189933557	rs815758	T	C	0.7623	0.0078	0.002	0.00012	692550	189933557	189964427	1	189964427	1	189964427	*	Y	-0.244681	3.9
1_189976940_C_T	rs10920231	1	189976940	C	T	-0.011	0.989	0.952	1.028	0.0461	10	rs10920231	0.5707	1	189976940	T	C	0.0461	0.989	0.952	1.028	-0.011	0.0195	85934	401577	1	189976940	1	189976940	*	rs10920231	Y	189946070	rs10920231	T	C	0.04619	-0.0197	0.0042	2.4e-06	673676	189946070	189976940	1	189976940	1	189976940	*	Y	-0.564103	-4.69048
1_189978829_C_T	rs12047235	1	189978829	C	T	-0.0106	0.989	0.953	1.028	0.0465	10	rs12047235	0.585	1	189978829	T	C	0.0465	0.989	0.953	1.028	-0.0106	0.0194	85934	401577	1	189978829	1	189978829	*	rs12047235	Y	189947959	rs12047235	T	C	0.04642	-0.019	0.004	2.3e-06	674864	189947959	189978829	1	189978829	1	189978829	*	Y	-0.546392	-4.75
1_189978985_G_T	rs12040768	1	189978985	G	T	-0.0106	0.989	0.953	1.028	0.0465	10	rs12040768	0.5862	1	189978985	T	G	0.0465	0.989	0.953	1.028	-0.0106	0.0194	85934	401577	1	189978985	1	189978985	*	rs12040768	K	189948115	rs12040768	T	G	0.04642	-0.0191	0.004	2e-06	674856	189948115	189978985	1	189978985	1	189978985	*	K	-0.546392	-4.775
1_189980626_A_G	rs2840314	1	189980626	A	G	-0.0106	0.98912	0.952381	1.02775	0.0465	11	rs2840314	0.5851	1	189980626	A	G	0.9535	1.011	0.973	1.05	0.0106	0.0194	85934	401577	1	189980626	1	189980626	*	rs2840314	R	189949756	rs2840314	A	G	0.95358	0.019	0.004	2.4e-06	674877	189949756	189980626	1	189980626	1	189980626	*	R	-0.546392	4.75
1_189982663_C_A	rs12401820	1	189982663	C	A	-0.0109	0.989	0.952	1.027	0.0465	10	rs12401820	0.5759	1	189982663	A	C	0.0465	0.989	0.952	1.027	-0.0109	0.0194	85934	401577	1	189982663	1	189982663	*	rs12401820	M	189951793	rs12401820	A	C	0.04642	-0.0188	0.004	2.8e-06	683179	189951793	189982663	1	189982663	1	189982663	*	M	-0.561856	-4.7
1_189983479_T_C	rs10920249	1	189983479	T	C	-0.0011	0.999001	0.968054	1.03093	0.0676	11	rs10920249	0.9475	1	189983479	T	C	0.9324	1.001	0.97	1.033	0.0011	0.0162	85934	401577	1	189983479	1	189983479	*	rs10920249	Y	189952609	rs10920249	T	C	0.93446	0.0171	0.0035	1.2e-06	683020	189952609	189983479	1	189983479	1	189983479	*	Y	-0.0679012	4.88571
1_189992596_T_A	rs12046184	1	189992596	T	A	-0.0114	0.989	0.952	1.027	0.0465	5	rs12046184	0.5572	1	189992596	A	T	0.0465	0.989	0.952	1.027	-0.0114	0.0194	85934	401577	1	189992596	1	189992596	*	rs12046184	W	189961726	rs12046184	A	T	0.04654	-0.0195	0.004	1.2e-06	674964	189961726	189992596	1	189992596	1	189992596	*	W	-0.587629	-4.875
1_190015051_G_C	rs10920319	1	190015051	G	C	-0.0087	0.991	0.955	1.029	0.0497	5	rs10920319	0.6468	1	190015051	C	G	0.0497	0.991	0.955	1.029	-0.0087	0.019	85934	401577	1	190015051	1	190015051	*	rs10920319	S	189984181	rs10920319	C	G	0.04321	-0.0245	0.0043	1.2e-08	686586	189984181	190015051	1	190015051	1	190015051	*	S	-0.457895	-5.69767
1_190077377_A_C	rs12049430	1	190077377	A	C	-0.0062	0.994036	0.958773	1.02987	0.0548	11	rs12049430	0.7338	1	190077377	A	C	0.9452	1.006	0.971	1.043	0.0062	0.0183	85934	401577	1	190077377	1	190077377	*	rs12049430	M	190046507	rs12049430	A	C	0.95434	0.0242	0.0042	1.1e-08	675637	190046507	190077377	1	190077377	1	190077377	*	M	-0.338798	5.7619
1_190078470_T_C	rs12023026	1	190078470	T	C	-0.0062	0.994036	0.958773	1.02987	0.0548	11	rs12023026	0.7357	1	190078470	T	C	0.9452	1.006	0.971	1.043	0.0062	0.0183	85934	401577	1	190078470	1	190078470	*	rs12023026	Y	190047600	rs12023026	T	C	0.95609	0.0245	0.0042	6.3e-09	687479	190047600	190078470	1	190078470	1	190078470	*	Y	-0.338798	5.83333
1_190108911_T_C	rs7412309	1	190108911	T	C	-0.0038	0.996016	0.961538	1.03199	0.0556	11	rs7412309	0.8328	1	190108911	T	C	0.9444	1.004	0.969	1.04	0.0038	0.018	85934	401577	1	190108911	1	190108911	*	rs7412309	B	190078041	rs7412309	T	C	0.95486	0.0224	0.0041	5.4e-08	688977	190078041	190108911	1	190108911	1	190108911	*	B	-0.211111	5.46341
1_190109006_T_C	rs12407110	1	190109006	T	C	-0.003	0.997009	0.962464	1.03306	0.0557	11	rs12407110	0.8664	1	190109006	T	C	0.9443	1.003	0.968	1.039	0.003	0.018	85934	401577	1	190109006	1	190109006	*	rs12407110	Y	190078136	rs12407110	T	C	0.95486	0.0224	0.0041	4.6e-08	689040	190078136	190109006	1	190109006	1	190109006	*	Y	-0.166667	5.46341
1_190110606_A_G	rs16832034	1	190110606	A	G	-0.0005	0.999001	0.965251	1.0352	0.0571	11	rs16832034	0.9755	1	190110606	A	G	0.9429	1.001	0.966	1.036	0.0005	0.0179	85934	401577	1	190110606	1	190110606	*	rs16832034	R	190079736	rs16832034	A	G	0.95416	0.0216	0.0041	1.7e-07	677138	190079736	190110606	1	190110606	1	190110606	*	R	-0.027933	5.26829
1_190122222_T_G	rs1981303	1	190122222	T	G	-0.0124	0.988142	0.971817	1.00301	0.4667	11	rs1981303	0.1245	1	190122222	T	G	0.5333	1.012	0.997	1.029	0.0124	0.0081	85934	401577	1	190122222	1	190122222	*	rs1981303	K	190091352	rs1981303	T	G	0.538	-0.0058	0.0016	0.00034	794078	190091352	190122222	1	190122222	1	190122222	*	K	-1.53086	-3.625
1_190140731_C_G	rs10920611	1	190140731	C	G	-0.048	0.953289	0.919963	0.987167	0.0578	6	rs10920611	0.007394	1	190140731	C	G	0.9422	1.049	1.013	1.087	0.048	0.0179	85934	401577	1	190140731	1	190140731	*	rs10920611	S	190109861	rs10920611	C	G	0.94674	0.0142	0.0039	0.0003	691804	190109861	190140731	1	190140731	1	190140731	*	S	-2.68156	3.64103
1_190143523_T_C	rs815342	1	190143523	T	C	-0.0013	0.999001	0.982318	1.01523	0.3624	11	rs815342	0.8755	1	190143523	T	C	0.6376	1.001	0.985	1.018	0.0013	0.0085	85934	401577	1	190143523	1	190143523	*	rs815342	Y	190112653	rs815342	T	C	0.6447	-0.015	0.0018	3.9e-17	682549	190112653	190143523	1	190143523	1	190143523	*	Y	-0.152941	-8.33333
1_190147445_T_A	rs815339	1	190147445	T	A	-0.0065	0.994	0.978	1.01	0.5046	5	rs815339	0.4244	1	190147445	A	T	0.5046	0.994	0.978	1.01	-0.0065	0.0082	85934	401577	1	190147445	1	190147445	*	rs815339	W	190116575	rs815339	A	T	0.4896	0.0127	0.0017	1.5e-13	682791	190116575	190147445	1	190147445	1	190147445	*	W	-0.792683	7.47059
1_190148144_C_T	rs1557188	1	190148144	C	T	-0.0488	0.952	0.92	0.986	0.058	10	rs1557188	0.005978	1	190148144	T	C	0.058	0.952	0.92	0.986	-0.0488	0.0178	85934	401577	1	190148144	1	190148144	*	rs1557188	Y	190117274	rs1557188	T	C	0.05437	-0.0136	0.0039	0.00046	692024	190117274	190148144	1	190148144	1	190148144	*	Y	-2.74157	-3.48718
1_190150573_T_A	rs2990997	1	190150573	T	A	-0.0012	0.999	0.982	1.016	0.3629	5	rs2990997	0.8904	1	190150573	A	T	0.3629	0.999	0.982	1.016	-0.0012	0.0085	85934	401577	1	190150573	1	190150573	*	rs2990997	W	190119703	rs2990997	A	T	0.3548	0.0151	0.0018	2.8e-17	683064	190119703	190150573	1	190150573	1	190150573	*	W	-0.141176	8.38889
1_190151895_G_A	rs1342913	1	190151895	G	A	-0.007	0.993	0.977	1.009	0.5042	10	rs1342913	0.3922	1	190151895	A	G	0.5042	0.993	0.977	1.009	-0.007	0.0082	85934	401577	1	190151895	1	190151895	*	rs1342913	R	190121025	rs1342913	A	G	0.4931	0.0127	0.0017	1.7e-13	682960	190121025	190151895	1	190151895	1	190151895	*	R	-0.853659	7.47059
1_190152827_G_A	rs2251247	1	190152827	G	A	-0.0008	0.999	0.983	1.016	0.3619	10	rs2251247	0.9267	1	190152827	A	G	0.3619	0.999	0.983	1.016	-0.0008	0.0085	85934	401577	1	190152827	1	190152827	*	rs2251247	R	190121957	rs2251247	A	G	0.3545	0.015	0.0018	4.2e-17	683247	190121957	190152827	1	190152827	1	190152827	*	R	-0.0941176	8.33333
1_190153544_G_A	rs1418803	1	190153544	G	A	-0.0069	0.993	0.977	1.009	0.5042	10	rs1418803	0.3991	1	190153544	A	G	0.5042	0.993	0.977	1.009	-0.0069	0.0082	85934	401577	1	190153544	1	190153544	*	rs1418803	R	190122674	rs1418803	A	G	0.4931	0.0127	0.0017	1.8e-13	682991	190122674	190153544	1	190153544	1	190153544	*	R	-0.841463	7.47059
1_190155607_A_C	rs1333322	1	190155607	A	C	-0.0478	0.953289	0.92081	0.987167	0.0579	11	rs1333322	0.007101	1	190155607	A	C	0.9421	1.049	1.013	1.086	0.0478	0.0178	85934	401577	1	190155607	1	190155607	*	rs1333322	M	190124737	rs1333322	A	C	0.94674	0.0136	0.0039	0.00046	691993	190124737	190155607	1	190155607	1	190155607	*	M	-2.68539	3.48718
1_190161079_T_C	rs1333321	1	190161079	T	C	-0.0012	0.999001	0.982318	1.01523	0.3615	11	rs1333321	0.8844	1	190161079	T	C	0.6385	1.001	0.985	1.018	0.0012	0.0085	85934	401577	1	190161079	1	190161079	*	rs1333321	Y	190130209	rs1333321	T	C	0.6458	-0.015	0.0018	3.8e-17	683491	190130209	190161079	1	190161079	1	190161079	*	Y	-0.141176	-8.33333
1_190162440_C_G	rs2247300	1	190162440	C	G	-0.0069	0.993049	0.977517	1.00908	0.5047	6	rs2247300	0.3998	1	190162440	C	G	0.4953	1.007	0.991	1.023	0.0069	0.0081	85934	401577	1	190162440	1	190162440	*	rs2247300	S	190131570	rs2247300	C	G	0.507	-0.0127	0.0017	1.8e-13	683412	190131570	190162440	1	190162440	1	190162440	*	S	-0.851852	-7.47059
1_190163489_A_G	rs2247204	1	190163489	A	G	-0.0076	0.992063	0.976562	1.00806	0.5182	11	rs2247204	0.3498	1	190163489	A	G	0.4818	1.008	0.992	1.024	0.0076	0.0081	85934	401577	1	190163489	1	190163489	*	rs2247204	R	190132619	rs2247204	A	G	0.4924	-0.0118	0.0017	7.7e-12	686465	190132619	190163489	1	190163489	1	190163489	*	R	-0.938272	-6.94118
1_190166681_T_C	rs1093086	1	190166681	T	C	-0.0158	0.984252	0.966184	1.00301	0.7553	11	rs1093086	0.09394	1	190166681	T	C	0.2447	1.016	0.997	1.035	0.0158	0.0094	85934	401577	1	190166681	1	190166681	*	rs1093086	Y	190135811	rs1093086	T	C	0.2505	-0.0133	0.0019	4.5e-12	786503	190135811	190166681	1	190166681	1	190166681	*	Y	-1.68085	-7
1_190169918_C_T	rs815333	1	190169918	C	T	-0.0125	0.988	0.972	1.004	0.436	10	rs815333	0.1259	1	190169918	T	C	0.436	0.988	0.972	1.004	-0.0125	0.0082	85934	401577	1	190169918	1	190169918	*	rs815333	Y	190139048	rs815333	T	C	0.4217	0.0107	0.0017	5.4e-10	687240	190139048	190169918	1	190169918	1	190169918	*	Y	-1.52439	6.29412
1_190172761_A_G	rs879963	1	190172761	A	G	-0.0501	0.951475	0.919118	0.984252	0.0575	11	rs879963	0.004654	1	190172761	A	G	0.9425	1.051	1.016	1.088	0.0501	0.0177	85934	401577	1	190172761	1	190172761	*	rs879963	R	190141891	rs879963	A	G	0.94767	0.014	0.0039	0.00032	692293	190141891	190172761	1	190172761	1	190172761	*	R	-2.83051	3.58974
1_190173931_T_G	rs2488478	1	190173931	T	G	-0.0013	0.999001	0.982318	1.01523	0.378	11	rs2488478	0.8799	1	190173931	T	G	0.622	1.001	0.985	1.018	0.0013	0.0084	85934	401577	1	190173931	1	190173931	*	rs2488478	K	190143061	rs2488478	T	G	0.6309	-0.0141	0.0018	1.7e-15	687090	190143061	190173931	1	190173931	1	190173931	*	K	-0.154762	-7.83333
1_190176097_A_C	rs2990996	1	190176097	A	C	-0.0124	0.988142	0.971817	1.00402	0.4367	11	rs2990996	0.129	1	190176097	A	C	0.5633	1.012	0.996	1.029	0.0124	0.0082	85934	401577	1	190176097	1	190176097	*	rs2990996	M	190145227	rs2990996	A	C	0.5782	-0.0107	0.0017	5.4e-10	687863	190145227	190176097	1	190176097	1	190176097	*	M	-1.5122	-6.29412
1_190177081_T_A	rs16832159	1	190177081	T	A	-0.0484	0.953	0.92	0.986	0.0574	5	rs16832159	0.00636	1	190177081	A	T	0.0574	0.953	0.92	0.986	-0.0484	0.0177	85934	401577	1	190177081	1	190177081	*	rs16832159	W	190146211	rs16832159	A	T	0.05233	-0.0137	0.0039	0.0005	680602	190146211	190177081	1	190177081	1	190177081	*	W	-2.73446	-3.51282
1_190178202_G_C	rs1539478	1	190178202	G	C	-0.0015	0.999	0.982	1.015	0.378	5	rs1539478	0.8544	1	190178202	C	G	0.378	0.999	0.982	1.015	-0.0015	0.0084	85934	401577	1	190178202	1	190178202	*	rs1539478	S	190147332	rs1539478	C	G	0.3692	0.0139	0.0018	3e-15	688154	190147332	190178202	1	190178202	1	190178202	*	S	-0.178571	7.72222
1_190180068_G_A	rs12041138	1	190180068	G	A	-0.0154	0.985	0.967	1.003	0.2634	10	rs12041138	0.09504	1	190180068	A	G	0.2634	0.985	0.967	1.003	-0.0154	0.0092	85934	401577	1	190180068	1	190180068	*	rs12041138	R	190149198	rs12041138	A	G	0.2628	0.0156	0.0019	7.9e-16	688459	190149198	190180068	1	190180068	1	190180068	*	R	-1.67391	8.21053
1_190180907_T_C	rs2253618	1	190180907	T	C	-0.0123	0.988142	0.971817	1.00402	0.4376	11	rs2253618	0.1321	1	190180907	T	C	0.5624	1.012	0.996	1.029	0.0123	0.0082	85934	401577	1	190180907	1	190180907	*	rs2253618	Y	190150037	rs2253618	T	C	0.5781	-0.0107	0.0017	6.4e-10	688449	190150037	190180907	1	190180907	1	190180907	*	Y	-1.5	-6.29412
1_190181761_T_G	rs1935874	1	190181761	T	G	-0.0125	0.987167	0.971817	1.00402	0.4366	11	rs1935874	0.1263	1	190181761	T	G	0.5634	1.013	0.996	1.029	0.0125	0.0082	85934	401577	1	190181761	1	190181761	*	rs1935874	K	190150891	rs1935874	T	G	0.5781	-0.0106	0.0017	7.7e-10	688610	190150891	190181761	1	190181761	1	190181761	*	K	-1.52439	-6.23529
1_190183087_G_A	rs815344	1	190183087	G	A	-0.0124	0.988	0.972	1.004	0.4364	10	rs815344	0.1294	1	190183087	A	G	0.4364	0.988	0.972	1.004	-0.0124	0.0082	85934	401577	1	190183087	1	190183087	*	rs815344	R	190152217	rs815344	A	G	0.4222	0.0106	0.0017	9.2e-10	688764	190152217	190183087	1	190183087	1	190183087	*	R	-1.5122	6.23529
1_190183746_C_T	rs2095171	1	190183746	C	T	-0.05	0.951	0.919	0.985	0.0583	10	rs2095171	0.004617	1	190183746	T	C	0.0583	0.951	0.919	0.985	-0.05	0.0176	85934	401577	1	190183746	1	190183746	*	rs2095171	Y	190152876	rs2095171	T	C	0.05268	-0.0137	0.0039	0.00042	692321	190152876	190183746	1	190183746	1	190183746	*	Y	-2.84091	-3.51282
1_190186503_C_T	rs815343	1	190186503	C	T	-0.0015	0.999	0.982	1.015	0.3782	10	rs815343	0.8596	1	190186503	T	C	0.3782	0.999	0.982	1.015	-0.0015	0.0084	85934	401577	1	190186503	1	190186503	*	rs815343	Y	190155633	rs815343	T	C	0.3692	0.0139	0.0018	3.3e-15	689445	190155633	190186503	1	190186503	1	190186503	*	Y	-0.178571	7.72222
1_190187175_T_C	rs4845230	1	190187175	T	C	-0.0499	0.951475	0.919118	0.985222	0.0574	11	rs4845230	0.004874	1	190187175	T	C	0.9426	1.051	1.015	1.088	0.0499	0.0177	85934	401577	1	190187175	1	190187175	*	rs4845230	Y	190156305	rs4845230	T	C	0.94767	0.0139	0.0039	0.0004	686939	190156305	190187175	1	190187175	1	190187175	*	Y	-2.81921	3.5641
1_190187727_T_C	rs815349	1	190187727	T	C	-0.0013	0.999001	0.982318	1.01523	0.3781	11	rs815349	0.8789	1	190187727	T	C	0.6219	1.001	0.985	1.018	0.0013	0.0084	85934	401577	1	190187727	1	190187727	*	rs815349	Y	190156857	rs815349	T	C	0.6307	-0.0139	0.0018	3.2e-15	689904	190156857	190187727	1	190187727	1	190187727	*	Y	-0.154762	-7.72222
1_190188637_A_C	rs1093089	1	190188637	A	C	-0.0013	0.999001	0.982318	1.01523	0.378	11	rs1093089	0.8719	1	190188637	A	C	0.622	1.001	0.985	1.018	0.0013	0.0084	85934	401577	1	190188637	1	190188637	*	rs1093089	M	190157767	rs1093089	A	C	0.6308	-0.0144	0.0019	6.1e-14	526663	190157767	190188637	1	190188637	1	190188637	*	M	-0.154762	-7.57895
1_190188906_G_C	rs1093087	1	190188906	G	C	-0.0012	0.999	0.982	1.015	0.3779	5	rs1093087	0.885	1	190188906	C	G	0.3779	0.999	0.982	1.015	-0.0012	0.0084	85934	401577	1	190188906	1	190188906	*	rs1093087	S	190158036	rs1093087	C	G	0.3692	0.0145	0.0019	4.7e-14	526687	190158036	190188906	1	190188906	1	190188906	*	S	-0.142857	7.63158
1_190189104_T_C	rs1592245	1	190189104	T	C	-0.0496	0.951475	0.919118	0.985222	0.0574	11	rs1592245	0.005111	1	190189104	T	C	0.9426	1.051	1.015	1.088	0.0496	0.0177	85934	401577	1	190189104	1	190189104	*	rs1592245	Y	190158234	rs1592245	T	C	0.94744	0.0139	0.0039	0.00042	686932	190158234	190189104	1	190189104	1	190189104	*	Y	-2.80226	3.5641
1_190189378_T_C	rs815348	1	190189378	T	C	-0.0092	0.99108	0.97561	1.00705	0.5167	11	rs815348	0.2584	1	190189378	T	C	0.4833	1.009	0.993	1.025	0.0092	0.0081	85934	401577	1	190189378	1	190189378	*	rs815348	Y	190158508	rs815348	T	C	0.497	-0.0115	0.0017	1.9e-11	689606	190158508	190189378	1	190189378	1	190189378	*	Y	-1.1358	-6.76471
1_190189687_C_T	rs815346	1	190189687	C	T	-0.0123	0.988	0.972	1.004	0.4361	10	rs815346	0.1318	1	190189687	T	C	0.4361	0.988	0.972	1.004	-0.0123	0.0082	85934	401577	1	190189687	1	190189687	*	rs815346	Y	190158817	rs815346	T	C	0.4218	0.0107	0.0017	6.1e-10	689984	190158817	190189687	1	190189687	1	190189687	*	Y	-1.5	6.29412
1_190190218_G_C	rs17481	1	190190218	G	C	-0.0081	0.992	0.976	1.008	0.5177	5	rs17481	0.3159	1	190190218	C	G	0.5177	0.992	0.976	1.008	-0.0081	0.0081	85934	401577	1	190190218	1	190190218	*	rs17481	S	190159348	rs17481	C	G	0.5075	0.0117	0.0017	8.5e-12	690147	190159348	190190218	1	190190218	1	190190218	*	S	-1	6.88235
1_190193383_A_G	rs16832195	1	190193383	A	G	-0.05	0.951475	0.919118	0.985222	0.0574	11	rs16832195	0.004758	1	190193383	A	G	0.9426	1.051	1.015	1.088	0.05	0.0177	85934	401577	1	190193383	1	190193383	*	rs16832195	R	190162513	rs16832195	A	G	0.94761	0.0144	0.0039	0.00022	692110	190162513	190193383	1	190193383	1	190193383	*	R	-2.82486	3.69231
1_190194402_A_G	rs1855240	1	190194402	A	G	-0.0014	0.999001	0.982318	1.01523	0.378	11	rs1855240	0.8662	1	190194402	A	G	0.622	1.001	0.985	1.018	0.0014	0.0084	85934	401577	1	190194402	1	190194402	*	rs1855240	R	190163532	rs1855240	A	G	0.631	-0.0141	0.0018	3e-15	689722	190163532	190194402	1	190194402	1	190194402	*	R	-0.166667	-7.83333
1_190194864_T_G	rs1891586	1	190194864	T	G	-0.0151	0.985222	0.967118	1.00301	0.2629	11	rs1891586	0.1023	1	190194864	T	G	0.7371	1.015	0.997	1.034	0.0151	0.0092	85934	401577	1	190194864	1	190194864	*	rs1891586	K	190163994	rs1891586	T	G	0.7373	-0.0157	0.0019	4.4e-16	690059	190163994	190194864	1	190194864	1	190194864	*	K	-1.6413	-8.26316
1_190201602_C_T	rs2104927	1	190201602	C	T	-0.0499	0.951	0.919	0.985	0.0576	10	rs2104927	0.004894	1	190201602	T	C	0.0576	0.951	0.919	0.985	-0.0499	0.0177	85934	401577	1	190201602	1	190201602	*	rs2104927	Y	190170732	rs2104927	T	C	0.05332	-0.0138	0.0039	0.00041	692054	190170732	190201602	1	190201602	1	190201602	*	Y	-2.81921	-3.53846
1_190202510_G_C	rs2265670	1	190202510	G	C	0.0017	1.002	0.986	1.018	0.4571	5	rs2265670	0.8351	1	190202510	C	G	0.4571	1.002	0.986	1.018	0.0017	0.0081	85934	401577	1	190202510	1	190202510	*	rs2265670	S	190171640	rs2265670	C	G	0.4537	0.0148	0.0019	1.8e-15	532377	190171640	190202510	1	190202510	1	190202510	*	S	0.209877	7.78947
1_190204325_T_G	rs703928	1	190204325	T	G	-0.009	0.99108	0.97561	1.00705	0.5155	11	rs703928	0.2671	1	190204325	T	G	0.4845	1.009	0.993	1.025	0.009	0.0081	85934	401577	1	190204325	1	190204325	*	rs703928	K	190173455	rs703928	T	G	0.4929	-0.0118	0.0017	6.4e-12	690385	190173455	190204325	1	190204325	1	190204325	*	K	-1.11111	-6.94118
1_190206052_G_T	rs815336	1	190206052	G	T	-0.0089	0.991	0.976	1.007	0.5161	10	rs815336	0.2722	1	190206052	T	G	0.5161	0.991	0.976	1.007	-0.0089	0.0081	85934	401577	1	190206052	1	190206052	*	rs815336	K	190175182	rs815336	T	G	0.5071	0.0118	0.0017	5.1e-12	690524	190175182	190206052	1	190206052	1	190206052	*	K	-1.09877	6.94118
1_190206878_G_T	rs10800936	1	190206878	G	T	0.0031	1.003	0.987	1.019	0.5687	10	rs10800936	0.7094	1	190206878	T	G	0.5687	1.003	0.987	1.019	0.0031	0.0082	85934	401577	1	190206878	1	190206878	*	rs10800936	B	190176008	rs10800936	T	G	0.5713	-0.0154	0.0017	6.2e-19	689420	190176008	190206878	1	190206878	1	190206878	*	B	0.378049	-9.05882
1_190207129_A_G	rs1819497	1	190207129	A	G	0.009	1.00908	0.993049	1.02564	0.4791	11	rs1819497	0.2658	1	190207129	A	G	0.5209	0.991	0.975	1.007	-0.009	0.0081	85934	401577	1	190207129	1	190207129	*	rs1819497	R	190176259	rs1819497	A	G	0.5076	0.0118	0.0017	4.8e-12	690660	190176259	190207129	1	190207129	1	190207129	*	R	1.11111	6.94118
1_190208170_C_G	rs12073139	1	190208170	C	G	-0.021	0.979432	0.952381	1.00705	0.0888	6	rs12073139	0.1461	1	190208170	C	G	0.9112	1.021	0.993	1.05	0.021	0.0144	85934	401577	1	190208170	1	190208170	*	rs12073139	S	190177300	rs12073139	C	G	0.92171	0.0118	0.0032	0.00024	691979	190177300	190208170	1	190208170	1	190208170	*	S	-1.45833	3.6875
1_190208983_A_T	rs1855239	1	190208983	A	T	0.0093	1.00908	0.993049	1.02564	0.48	6	rs1855239	0.2525	1	190208983	A	T	0.52	0.991	0.975	1.007	-0.0093	0.0081	85934	401577	1	190208983	1	190208983	*	rs1855239	W	190178113	rs1855239	A	T	0.506	0.0118	0.0017	5.2e-12	690854	190178113	190208983	1	190208983	1	190208983	*	W	1.14815	6.94118
1_190213056_G_A	rs12564065	1	190213056	G	A	0.0094	1.009	0.994	1.026	0.4793	10	rs12564065	0.249	1	190213056	A	G	0.4793	1.009	0.994	1.026	0.0094	0.0081	85934	401577	1	190213056	1	190213056	*	rs12564065	R	190182186	rs12564065	A	G	0.4925	-0.0119	0.0017	4.3e-12	691036	190182186	190213056	1	190213056	1	190213056	*	R	1.16049	-7
1_190213366_C_A	rs1831781	1	190213366	C	A	0.0088	1.009	0.993	1.025	0.4789	10	rs1831781	0.2801	1	190213366	A	C	0.4789	1.009	0.993	1.025	0.0088	0.0081	85934	401577	1	190213366	1	190213366	*	rs1831781	M	190182496	rs1831781	A	C	0.4928	-0.0119	0.0017	4.4e-12	690754	190182496	190213366	1	190213366	1	190213366	*	M	1.08642	-7
1_190214600_C_A	rs6665930	1	190214600	C	A	-0.0212	0.979	0.952	1.007	0.0888	10	rs6665930	0.1426	1	190214600	A	C	0.0888	0.979	0.952	1.007	-0.0212	0.0144	85934	401577	1	190214600	1	190214600	*	rs6665930	M	190183730	rs6665930	A	C	0.07858	-0.0118	0.0032	0.00023	691992	190183730	190214600	1	190214600	1	190214600	*	M	-1.47222	-3.6875
1_190215020_A_G	rs1412966	1	190215020	A	G	0.009	1.00908	0.993049	1.02564	0.4802	11	rs1412966	0.2681	1	190215020	A	G	0.5198	0.991	0.975	1.007	-0.009	0.0081	85934	401577	1	190215020	1	190215020	*	rs1412966	R	190184150	rs1412966	A	G	0.507	0.0118	0.0017	5.1e-12	691045	190184150	190215020	1	190215020	1	190215020	*	R	1.11111	6.94118
1_190217257_G_A	rs6681246	1	190217257	G	A	-0.0157	0.984	0.967	1.002	0.2633	10	rs6681246	0.08805	1	190217257	A	G	0.2633	0.984	0.967	1.002	-0.0157	0.0092	85934	401577	1	190217257	1	190217257	*	rs6681246	R	190186387	rs6681246	A	G	0.2644	0.0157	0.0019	4.4e-16	690540	190186387	190217257	1	190217257	1	190217257	*	R	-1.70652	8.26316
1_190225779_A_G	rs4633293	1	190225779	A	G	0.0024	1.002	0.986193	1.01833	0.5688	11	rs4633293	0.7669	1	190225779	A	G	0.4312	0.998	0.982	1.014	-0.0024	0.0082	85934	401577	1	190225779	1	190225779	*	rs4633293	R	190194909	rs4633293	A	G	0.4282	0.0156	0.0017	1.5e-19	692025	190194909	190225779	1	190225779	1	190225779	*	R	0.292683	9.17647
1_190228652_A_T	rs10920663	1	190228652	A	T	0.0083	1.00806	0.992063	1.02459	0.4791	6	rs10920663	0.3062	1	190228652	A	T	0.5209	0.992	0.976	1.008	-0.0083	0.0081	85934	401577	1	190228652	1	190228652	*	rs10920663	W	190197782	rs10920663	A	T	0.5077	0.0119	0.0017	3e-12	692276	190197782	190228652	1	190228652	1	190228652	*	W	1.02469	7
1_190231293_C_T	rs6428016	1	190231293	C	T	0.0017	1.002	0.986	1.018	0.5681	10	rs6428016	0.8327	1	190231293	T	C	0.5681	1.002	0.986	1.018	0.0017	0.0082	85934	401577	1	190231293	1	190231293	*	rs6428016	Y	190200423	rs6428016	T	C	0.5709	-0.0156	0.0017	1.1e-19	692450	190200423	190231293	1	190231293	1	190231293	*	Y	0.207317	-9.17647
1_190232594_G_A	rs4399162	1	190232594	G	A	-0.0208	0.979	0.952	1.007	0.0889	10	rs4399162	0.1483	1	190232594	A	G	0.0889	0.979	0.952	1.007	-0.0208	0.0144	85934	401577	1	190232594	1	190232594	*	rs4399162	R	190201724	rs4399162	A	G	0.07946	-0.0118	0.0032	0.00022	692139	190201724	190232594	1	190232594	1	190232594	*	R	-1.44444	-3.6875
1_190235447_A_G	rs1831784	1	190235447	A	G	-0.0212	0.979432	0.951475	1.00705	0.0893	11	rs1831784	0.1413	1	190235447	A	G	0.9107	1.021	0.993	1.051	0.0212	0.0144	85934	401577	1	190235447	1	190235447	*	rs1831784	R	190204577	rs1831784	A	G	0.92142	0.0118	0.003	7.5e-05	795327	190204577	190235447	1	190235447	1	190235447	*	R	-1.47222	3.93333
1_190236653_C_T	rs1412970	1	190236653	C	T	0.0077	1.008	0.992	1.024	0.4783	10	rs1412970	0.345	1	190236653	T	C	0.4783	1.008	0.992	1.024	0.0077	0.0081	85934	401577	1	190236653	1	190236653	*	rs1412970	Y	190205783	rs1412970	T	C	0.4914	-0.0119	0.0017	3.3e-12	692541	190205783	190236653	1	190236653	1	190236653	*	Y	0.950617	-7
1_190242039_C_T	rs7513756	1	190242039	C	T	0.0012	1.001	0.985	1.017	0.5681	10	rs7513756	0.8811	1	190242039	T	C	0.5681	1.001	0.985	1.017	0.0012	0.0082	85934	401577	1	190242039	1	190242039	*	rs7513756	Y	190211169	rs7513756	T	C	0.5705	-0.0155	0.0017	2.3e-19	691653	190211169	190242039	1	190242039	1	190242039	*	Y	0.146341	-9.11765
1_190246932_A_G	rs12135499	1	190246932	A	G	0.0081	1.00806	0.992063	1.02459	0.4792	11	rs12135499	0.3195	1	190246932	A	G	0.5208	0.992	0.976	1.008	-0.0081	0.0081	85934	401577	1	190246932	1	190246932	*	rs12135499	R	190216062	rs12135499	A	G	0.5084	0.0118	0.0017	5.2e-12	691624	190216062	190246932	1	190246932	1	190246932	*	R	1	6.94118
1_190247057_T_A	rs1537429	1	190247057	T	A	0.0015	1.002	0.986	1.018	0.5683	5	rs1537429	0.8591	1	190247057	A	T	0.5683	1.002	0.986	1.018	0.0015	0.0082	85934	401577	1	190247057	1	190247057	*	rs1537429	W	190216187	rs1537429	A	T	0.5685	-0.0155	0.0017	1.9e-19	691351	190216187	190247057	1	190247057	1	190247057	*	W	0.182927	-9.11765
1_190250929_A_G	rs10800938	1	190250929	A	G	0.0016	1.002	0.985222	1.01833	0.5686	11	rs10800938	0.8439	1	190250929	A	G	0.4314	0.998	0.982	1.015	-0.0016	0.0082	85934	401577	1	190250929	1	190250929	*	rs10800938	R	190220059	rs10800938	A	G	0.4294	0.0154	0.0017	3e-19	691201	190220059	190250929	1	190250929	1	190250929	*	R	0.195122	9.05882
1_190251986_T_C	rs7416623	1	190251986	T	C	-0.02	0.980392	0.953289	1.00806	0.0893	11	rs7416623	0.1638	1	190251986	T	C	0.9107	1.02	0.992	1.049	0.02	0.0144	85934	401577	1	190251986	1	190251986	*	rs7416623	Y	190221116	rs7416623	T	C	0.92095	0.012	0.0032	0.00016	691979	190221116	190251986	1	190251986	1	190251986	*	Y	-1.38889	3.75
1_190253086_T_G	rs9804075	1	190253086	T	G	0.0019	1.002	0.986193	1.01833	0.5679	11	rs9804075	0.815	1	190253086	T	G	0.4321	0.998	0.982	1.014	-0.0019	0.0082	85934	401577	1	190253086	1	190253086	*	rs9804075	K	190222216	rs9804075	T	G	0.4321	0.0155	0.0017	4.2e-19	691166	190222216	190253086	1	190253086	1	190253086	*	K	0.231707	9.11765
1_190258485_G_A	rs1880905	1	190258485	G	A	0.0015	1.002	0.986	1.018	0.5681	10	rs1880905	0.855	1	190258485	A	G	0.5681	1.002	0.986	1.018	0.0015	0.0082	85934	401577	1	190258485	1	190258485	*	rs1880905	R	190227615	rs1880905	A	G	0.5705	-0.0156	0.0017	1.3e-19	690920	190227615	190258485	1	190258485	1	190258485	*	R	0.182927	-9.17647
1_190261183_G_A	rs12118393	1	190261183	G	A	0.0081	1.008	0.992	1.024	0.4793	10	rs12118393	0.3194	1	190261183	A	G	0.4793	1.008	0.992	1.024	0.0081	0.0081	85934	401577	1	190261183	1	190261183	*	rs12118393	R	190230313	rs12118393	A	G	0.4913	-0.0119	0.0017	4.4e-12	684764	190230313	190261183	1	190261183	1	190261183	*	R	1	-7
1_190261278_C_T	rs12070699	1	190261278	C	T	0.0016	1.002	0.986	1.018	0.5682	10	rs12070699	0.8469	1	190261278	T	C	0.5682	1.002	0.986	1.018	0.0016	0.0082	85934	401577	1	190261278	1	190261278	*	rs12070699	Y	190230408	rs12070699	T	C	0.5706	-0.0155	0.0017	3.8e-19	684957	190230408	190261278	1	190261278	1	190261278	*	Y	0.195122	-9.11765
1_190262995_T_C	rs1855241	1	190262995	T	C	0.0012	1.001	0.985222	1.01729	0.5688	11	rs1855241	0.88	1	190262995	T	C	0.4312	0.999	0.983	1.015	-0.0012	0.0082	85934	401577	1	190262995	1	190262995	*	rs1855241	Y	190232125	rs1855241	T	C	0.4293	0.0157	0.0017	7.8e-20	690790	190232125	190262995	1	190262995	1	190262995	*	Y	0.146341	9.23529
1_190265306_G_A	rs10920675	1	190265306	G	A	0.0074	1.007	0.992	1.024	0.478	10	rs10920675	0.3631	1	190265306	A	G	0.478	1.007	0.992	1.024	0.0074	0.0081	85934	401577	1	190265306	1	190265306	*	rs10920675	R	190234436	rs10920675	A	G	0.4911	-0.0119	0.0017	3.2e-12	684996	190234436	190265306	1	190265306	1	190265306	*	R	0.91358	-7
1_190266965_T_C	rs7511657	1	190266965	T	C	0.0072	1.00705	0.99108	1.02354	0.4781	11	rs7511657	0.3726	1	190266965	T	C	0.5219	0.993	0.977	1.009	-0.0072	0.0081	85934	401577	1	190266965	1	190266965	*	rs7511657	Y	190236095	rs7511657	T	C	0.5088	0.0121	0.0017	1.8e-12	690822	190236095	190266965	1	190266965	1	190266965	*	Y	0.888889	7.11765
1_190268770_C_T	rs1412967	1	190268770	C	T	0.0015	1.002	0.986	1.018	0.5688	10	rs1412967	0.8577	1	190268770	T	C	0.5688	1.002	0.986	1.018	0.0015	0.0082	85934	401577	1	190268770	1	190268770	*	rs1412967	Y	190237900	rs1412967	T	C	0.5709	-0.0157	0.0017	7.2e-20	690797	190237900	190268770	1	190268770	1	190268770	*	Y	0.182927	-9.23529
1_190269343_A_G	rs12022837	1	190269343	A	G	0.008	1.00806	0.992063	1.02459	0.4792	11	rs12022837	0.3236	1	190269343	A	G	0.5208	0.992	0.976	1.008	-0.008	0.0081	85934	401577	1	190269343	1	190269343	*	rs12022837	R	190238473	rs12022837	A	G	0.5086	0.0121	0.0017	1.8e-12	690806	190238473	190269343	1	190269343	1	190269343	*	R	0.987654	7.11765
1_190270634_G_A	rs10920677	1	190270634	G	A	-0.0201	0.98	0.953	1.008	0.0892	10	rs10920677	0.1633	1	190270634	A	G	0.0892	0.98	0.953	1.008	-0.0201	0.0144	85934	401577	1	190270634	1	190270634	*	rs10920677	R	190239764	rs10920677	A	G	0.0787	-0.0118	0.0032	0.00024	686234	190239764	190270634	1	190270634	1	190270634	*	R	-1.39583	-3.6875
1_190270777_A_G	rs10920678	1	190270777	A	G	0.0014	1.001	0.985222	1.01729	0.5692	11	rs10920678	0.8644	1	190270777	A	G	0.4308	0.999	0.983	1.015	-0.0014	0.0082	85934	401577	1	190270777	1	190270777	*	rs10920678	R	190239907	rs10920678	A	G	0.4291	0.0155	0.0016	1.5e-21	788624	190239907	190270777	1	190270777	1	190270777	*	R	0.170732	9.6875
1_190270789_G_A	rs10920679	1	190270789	G	A	0.0012	1.001	0.985	1.017	0.5691	10	rs10920679	0.8839	1	190270789	A	G	0.5691	1.001	0.985	1.017	0.0012	0.0082	85934	401577	1	190270789	1	190270789	*	rs10920679	R	190239919	rs10920679	A	G	0.571	-0.0159	0.0017	3.9e-20	686691	190239919	190270789	1	190270789	1	190270789	*	R	0.146341	-9.35294
1_190270922_G_A	rs10920680	1	190270922	G	A	-0.0202	0.98	0.953	1.008	0.0892	10	rs10920680	0.1613	1	190270922	A	G	0.0892	0.98	0.953	1.008	-0.0202	0.0144	85934	401577	1	190270922	1	190270922	*	rs10920680	R	190240052	rs10920680	A	G	0.0791	-0.0123	0.0032	0.00013	686222	190240052	190270922	1	190270922	1	190270922	*	R	-1.40278	-3.84375
1_190271672_T_C	rs12025655	1	190271672	T	C	0.0081	1.00806	0.992063	1.02459	0.4792	11	rs12025655	0.3196	1	190271672	T	C	0.5208	0.992	0.976	1.008	-0.0081	0.0081	85934	401577	1	190271672	1	190271672	*	rs12025655	Y	190240802	rs12025655	T	C	0.5085	0.012	0.0017	2.9e-12	685039	190240802	190271672	1	190271672	1	190271672	*	Y	1	7.05882
1_190273120_A_T	rs10800939	1	190273120	A	T	0.0077	1.00806	0.992063	1.02354	0.4788	6	rs10800939	0.3431	1	190273120	A	T	0.5212	0.992	0.977	1.008	-0.0077	0.0081	85934	401577	1	190273120	1	190273120	*	rs10800939	W	190242250	rs10800939	A	T	0.5121	0.0117	0.0017	9.5e-12	690789	190242250	190273120	1	190273120	1	190273120	*	W	0.950617	6.88235
1_190276847_T_G	rs1412972	1	190276847	T	G	0.0078	1.00806	0.992063	1.02354	0.4786	11	rs1412972	0.3338	1	190276847	T	G	0.5214	0.992	0.977	1.008	-0.0078	0.0081	85934	401577	1	190276847	1	190276847	*	rs1412972	K	190245977	rs1412972	T	G	0.516	0.0117	0.0017	1e-11	684606	190245977	190276847	1	190276847	1	190276847	*	K	0.962963	6.88235
1_190278519_T_G	rs4845235	1	190278519	T	G	-0.0202	0.980392	0.952381	1.00806	0.0892	11	rs4845235	0.1614	1	190278519	T	G	0.9108	1.02	0.992	1.05	0.0202	0.0144	85934	401577	1	190278519	1	190278519	*	rs4845235	K	190247649	rs4845235	T	G	0.92107	0.0121	0.0032	0.00015	692097	190247649	190278519	1	190278519	1	190278519	*	K	-1.40278	3.78125
1_190279899_C_T	rs4373764	1	190279899	C	T	-0.02	0.98	0.953	1.008	0.0892	10	rs4373764	0.1655	1	190279899	T	C	0.0892	0.98	0.953	1.008	-0.02	0.0144	85934	401577	1	190279899	1	190279899	*	rs4373764	Y	190249029	rs4373764	T	C	0.07893	-0.0119	0.0032	0.00021	692097	190249029	190279899	1	190279899	1	190279899	*	Y	-1.38889	-3.71875
1_190280827_A_C	rs10920684	1	190280827	A	C	0.008	1.00806	0.992063	1.02459	0.4807	11	rs10920684	0.3276	1	190280827	A	C	0.5193	0.992	0.976	1.008	-0.008	0.0081	85934	401577	1	190280827	1	190280827	*	rs10920684	M	190249957	rs10920684	A	C	0.5087	0.0118	0.0018	2.6e-11	634566	190249957	190280827	1	190280827	1	190280827	*	M	0.987654	6.55556
1_190281135_A_T	rs12024510	1	190281135	A	T	-0.0149	0.985222	0.968054	1.00301	0.2638	6	rs12024510	0.107	1	190281135	A	T	0.7362	1.015	0.997	1.033	0.0149	0.0092	85934	401577	1	190281135	1	190281135	*	rs12024510	W	190250265	rs12024510	A	T	0.7364	-0.0159	0.0019	1.9e-16	690018	190250265	190281135	1	190281135	1	190281135	*	W	-1.61957	-8.36842
1_190283090_A_C	rs651660	1	190283090	A	C	0.0074	1.00705	0.99108	1.02354	0.4779	11	rs651660	0.363	1	190283090	A	C	0.5221	0.993	0.977	1.009	-0.0074	0.0081	85934	401577	1	190283090	1	190283090	*	rs651660	M	190252220	rs651660	A	C	0.5087	0.012	0.0017	2.3e-12	690908	190252220	190283090	1	190283090	1	190283090	*	M	0.91358	7.05882
1_190287705_A_G	rs2419063	1	190287705	A	G	-0.0195	0.980392	0.953289	1.00908	0.0892	11	rs2419063	0.1747	1	190287705	A	G	0.9108	1.02	0.991	1.049	0.0195	0.0144	85934	401577	1	190287705	1	190287705	*	rs2419063	R	190256835	rs2419063	A	G	0.92107	0.0118	0.0032	0.00021	692015	190256835	190287705	1	190287705	1	190287705	*	R	-1.35417	3.6875
1_190287960_A_G	rs815160	1	190287960	A	G	0.0017	1.002	0.986193	1.01833	0.5683	11	rs815160	0.8342	1	190287960	A	G	0.4317	0.998	0.982	1.014	-0.0017	0.0082	85934	401577	1	190287960	1	190287960	*	rs815160	R	190257090	rs815160	A	G	0.4293	0.0158	0.0017	6e-20	690795	190257090	190287960	1	190287960	1	190287960	*	R	0.207317	9.29412
1_190290531_T_C	rs480692	1	190290531	T	C	0.0074	1.00705	0.99108	1.02354	0.4786	11	rs480692	0.361	1	190290531	T	C	0.5214	0.993	0.977	1.009	-0.0074	0.0081	85934	401577	1	190290531	1	190290531	*	rs480692	Y	190259661	rs480692	T	C	0.5084	0.0121	0.0017	1.6e-12	690858	190259661	190290531	1	190290531	1	190290531	*	Y	0.91358	7.11765
1_190290811_T_C	rs567393	1	190290811	T	C	0.0076	1.00806	0.992063	1.02354	0.4789	11	rs567393	0.3478	1	190290811	T	C	0.5211	0.992	0.977	1.008	-0.0076	0.0081	85934	401577	1	190290811	1	190290811	*	rs567393	Y	190259941	rs567393	T	C	0.5085	0.0121	0.0017	1.5e-12	690799	190259941	190290811	1	190290811	1	190290811	*	Y	0.938272	7.11765
1_190296802_C_T	rs815158	1	190296802	C	T	0.007	1.007	0.991	1.023	0.4781	10	rs815158	0.3875	1	190296802	T	C	0.4781	1.007	0.991	1.023	0.007	0.0081	85934	401577	1	190296802	1	190296802	*	rs815158	Y	190265932	rs815158	T	C	0.494	-0.0121	0.0017	1.7e-12	690875	190265932	190296802	1	190296802	1	190296802	*	Y	0.864198	-7.11765
1_190302800_T_C	rs3762299	1	190302800	T	C	-0.018	0.982318	0.95511	1.0101	0.0891	11	rs3762299	0.2125	1	190302800	T	C	0.9109	1.018	0.99	1.047	0.018	0.0144	85934	401577	1	190302800	1	190302800	*	rs3762299	Y	190271930	rs3762299	T	C	0.92119	0.0118	0.0032	0.00024	692012	190271930	190302800	1	190302800	1	190302800	*	Y	-1.25	3.6875
1_190302904_T_C	rs576503	1	190302904	T	C	0.0017	1.002	0.986193	1.01833	0.5684	11	rs576503	0.8347	1	190302904	T	C	0.4316	0.998	0.982	1.014	-0.0017	0.0082	85934	401577	1	190302904	1	190302904	*	rs576503	Y	190272034	rs576503	T	C	0.4295	0.016	0.0017	2.7e-20	690347	190272034	190302904	1	190302904	1	190302904	*	Y	0.207317	9.41176
1_190303846_G_A	rs10920691	1	190303846	G	A	0.0074	1.007	0.992	1.024	0.4789	10	rs10920691	0.3606	1	190303846	A	G	0.4789	1.007	0.992	1.024	0.0074	0.0081	85934	401577	1	190303846	1	190303846	*	rs10920691	R	190272976	rs10920691	A	G	0.4893	-0.0121	0.0017	1.7e-12	690777	190272976	190303846	1	190303846	1	190303846	*	R	0.91358	-7.11765
1_190304891_A_G	rs12081131	1	190304891	A	G	-0.0188	0.981354	0.954198	1.00908	0.0892	11	rs12081131	0.1929	1	190304891	A	G	0.9108	1.019	0.991	1.048	0.0188	0.0144	85934	401577	1	190304891	1	190304891	*	rs12081131	R	190274021	rs12081131	A	G	0.92095	0.0115	0.0032	0.00033	692078	190274021	190304891	1	190304891	1	190304891	*	R	-1.30556	3.59375
1_190305118_G_A	rs12137081	1	190305118	G	A	0.007	1.007	0.991	1.023	0.4783	10	rs12137081	0.3892	1	190305118	A	G	0.4783	1.007	0.991	1.023	0.007	0.0081	85934	401577	1	190305118	1	190305118	*	rs12137081	R	190274248	rs12137081	A	G	0.4913	-0.0121	0.0017	1.5e-12	684911	190274248	190305118	1	190305118	1	190305118	*	R	0.864198	-7.11765
1_190306107_C_A	rs10920692	1	190306107	C	A	-0.0188	0.981	0.954	1.009	0.0892	10	rs10920692	0.1927	1	190306107	A	C	0.0892	0.981	0.954	1.009	-0.0188	0.0144	85934	401577	1	190306107	1	190306107	*	rs10920692	M	190275237	rs10920692	A	C	0.07887	-0.0117	0.0032	0.00026	692077	190275237	190306107	1	190306107	1	190306107	*	M	-1.30556	-3.65625
1_190308353_G_A	rs1899444	1	190308353	G	A	0.0008	1.001	0.985	1.017	0.5694	10	rs1899444	0.9228	1	190308353	A	G	0.5694	1.001	0.985	1.017	0.0008	0.0082	85934	401577	1	190308353	1	190308353	*	rs1899444	R	190277483	rs1899444	A	G	0.5707	-0.0158	0.0017	5e-20	690647	190277483	190308353	1	190308353	1	190308353	*	R	0.097561	-9.29412
1_190311829_C_T	rs505600	1	190311829	C	T	0.0055	1.006	0.99	1.022	0.4775	10	rs505600	0.4956	1	190311829	T	C	0.4775	1.006	0.99	1.022	0.0055	0.0081	85934	401577	1	190311829	1	190311829	*	rs505600	Y	190280959	rs505600	T	C	0.4915	-0.0122	0.0017	8.8e-13	691485	190280959	190311829	1	190311829	1	190311829	*	Y	0.679012	-7.17647
1_190313595_A_G	rs6428020	1	190313595	A	G	0.0006	1.001	0.984252	1.01729	0.5663	11	rs6428020	0.9385	1	190313595	A	G	0.4337	0.999	0.983	1.016	-0.0006	0.0082	85934	401577	1	190313595	1	190313595	*	rs6428020	R	190282725	rs6428020	A	G	0.4314	0.0158	0.0017	3.9e-20	691031	190282725	190313595	1	190313595	1	190313595	*	R	0.0731707	9.29412
1_190318583_G_A	rs655598	1	190318583	G	A	0.0014	1.001	0.985	1.018	0.5683	10	rs655598	0.8604	1	190318583	A	G	0.5683	1.001	0.985	1.018	0.0014	0.0082	85934	401577	1	190318583	1	190318583	*	rs655598	R	190287713	rs655598	A	G	0.5706	-0.016	0.0017	1.9e-20	692077	190287713	190318583	1	190318583	1	190318583	*	R	0.170732	-9.41176
1_190319167_C_T	rs652953	1	190319167	C	T	0.0063	1.006	0.99	1.022	0.4794	10	rs652953	0.4359	1	190319167	T	C	0.4794	1.006	0.99	1.022	0.0063	0.0081	85934	401577	1	190319167	1	190319167	*	rs652953	Y	190288297	rs652953	T	C	0.4908	-0.0122	0.0017	8.7e-13	692571	190288297	190319167	1	190319167	1	190319167	*	Y	0.777778	-7.17647
1_190320002_T_C	rs7535549	1	190320002	T	C	-0.016	0.984252	0.956938	1.01215	0.0886	11	rs7535549	0.2672	1	190320002	T	C	0.9114	1.016	0.988	1.045	0.016	0.0144	85934	401577	1	190320002	1	190320002	*	rs7535549	B	190289132	rs7535549	T	C	0.92142	0.012	0.0032	0.00017	692283	190289132	190320002	1	190320002	1	190320002	*	B	-1.11111	3.75
1_190322168_T_C	rs1759762	1	190322168	T	C	0.0064	1.00604	0.990099	1.02249	0.4783	11	rs1759762	0.4313	1	190322168	T	C	0.5217	0.994	0.978	1.01	-0.0064	0.0081	85934	401577	1	190322168	1	190322168	*	rs1759762	Y	190291298	rs1759762	T	C	0.5084	0.0123	0.0017	8.1e-13	692294	190291298	190322168	1	190322168	1	190322168	*	Y	0.790123	7.23529
1_190324612_A_T	rs7546329	1	190324612	A	T	-0.0164	0.983284	0.956023	1.01215	0.0887	6	rs7546329	0.256	1	190324612	A	T	0.9113	1.017	0.988	1.046	0.0164	0.0144	85934	401577	1	190324612	1	190324612	*	rs7546329	W	190293742	rs7546329	A	T	0.92142	0.012	0.0032	0.00017	692287	190293742	190324612	1	190324612	1	190324612	*	W	-1.13889	3.75
1_190324718_T_G	rs7548837	1	190324718	T	G	-0.0164	0.983284	0.956023	1.01215	0.0887	11	rs7548837	0.2562	1	190324718	T	G	0.9113	1.017	0.988	1.046	0.0164	0.0144	85934	401577	1	190324718	1	190324718	*	rs7548837	B	190293848	rs7548837	T	G	0.92142	0.012	0.0032	0.00017	692287	190293848	190324718	1	190324718	1	190324718	*	B	-1.13889	3.75
1_190325596_T_C	rs815163	1	190325596	T	C	0.0017	1.002	0.986193	1.01833	0.5682	11	rs815163	0.8398	1	190325596	T	C	0.4318	0.998	0.982	1.014	-0.0017	0.0082	85934	401577	1	190325596	1	190325596	*	rs815163	Y	190294726	rs815163	T	C	0.4295	0.016	0.0017	1.6e-20	692008	190294726	190325596	1	190325596	1	190325596	*	Y	0.207317	9.41176
1_190327761_C_T	rs504631	1	190327761	C	T	0.0069	1.007	0.991	1.023	0.479	10	rs504631	0.3987	1	190327761	T	C	0.479	1.007	0.991	1.023	0.0069	0.0081	85934	401577	1	190327761	1	190327761	*	rs504631	Y	190296891	rs504631	T	C	0.4915	-0.0123	0.0017	6.8e-13	691974	190296891	190327761	1	190327761	1	190327761	*	Y	0.851852	-7.23529
1_190332340_T_A	rs1540514	1	190332340	T	A	0.0064	1.006	0.991	1.023	0.4783	5	rs1540514	0.4277	1	190332340	A	T	0.4783	1.006	0.991	1.023	0.0064	0.0081	85934	401577	1	190332340	1	190332340	*	rs1540514	W	190301470	rs1540514	A	T	0.4912	-0.0124	0.0017	3.7e-13	691749	190301470	190332340	1	190332340	1	190332340	*	W	0.790123	-7.29412
1_190332402_C_T	rs1540513	1	190332402	C	T	-0.017	0.983	0.956	1.011	0.0886	10	rs1540513	0.2383	1	190332402	T	C	0.0886	0.983	0.956	1.011	-0.017	0.0144	85934	401577	1	190332402	1	190332402	*	rs1540513	Y	190301532	rs1540513	T	C	0.07887	-0.012	0.0032	0.00018	692401	190301532	190332402	1	190332402	1	190332402	*	Y	-1.18056	-3.75
1_190334019_C_T	rs648091	1	190334019	C	T	0.0017	1.002	0.986	1.018	0.5683	10	rs648091	0.8373	1	190334019	T	C	0.5683	1.002	0.986	1.018	0.0017	0.0082	85934	401577	1	190334019	1	190334019	*	rs648091	Y	190303149	rs648091	T	C	0.5698	-0.016	0.0017	1.3e-20	691691	190303149	190334019	1	190334019	1	190334019	*	Y	0.207317	-9.41176
1_190335709_T_G	rs500764	1	190335709	T	G	0.0017	1.002	0.986193	1.01833	0.5683	11	rs500764	0.8387	1	190335709	T	G	0.4317	0.998	0.982	1.014	-0.0017	0.0082	85934	401577	1	190335709	1	190335709	*	rs500764	K	190304839	rs500764	T	G	0.4294	0.0161	0.0017	9.3e-21	691621	190304839	190335709	1	190335709	1	190335709	*	K	0.207317	9.47059
1_190337212_A_G	rs1171381	1	190337212	A	G	0.0011	1.001	0.985222	1.01729	0.5695	11	rs1171381	0.8888	1	190337212	A	G	0.4305	0.999	0.983	1.015	-0.0011	0.0082	85934	401577	1	190337212	1	190337212	*	rs1171381	R	190306342	rs1171381	A	G	0.429	0.016	0.0017	1.3e-20	691536	190306342	190337212	1	190337212	1	190337212	*	R	0.134146	9.41176
1_190337942_G_A	rs718609	1	190337942	G	A	-0.0146	0.986	0.968	1.003	0.264	10	rs718609	0.1118	1	190337942	A	G	0.264	0.986	0.968	1.003	-0.0146	0.0092	85934	401577	1	190337942	1	190337942	*	rs718609	R	190307072	rs718609	A	G	0.2656	0.016	0.0019	1e-16	691055	190307072	190337942	1	190337942	1	190337942	*	R	-1.58696	8.42105
1_190338047_A_G	rs718608	1	190338047	A	G	0.0064	1.00604	0.990099	1.02249	0.4782	11	rs718608	0.4292	1	190338047	A	G	0.5218	0.994	0.978	1.01	-0.0064	0.0081	85934	401577	1	190338047	1	190338047	*	rs718608	R	190307177	rs718608	A	G	0.5091	0.0123	0.0017	5.6e-13	691578	190307177	190338047	1	190338047	1	190338047	*	R	0.790123	7.23529
1_190339883_G_T	rs6671234	1	190339883	G	T	-0.0158	0.984	0.957	1.013	0.089	10	rs6671234	0.2726	1	190339883	T	G	0.089	0.984	0.957	1.013	-0.0158	0.0144	85934	401577	1	190339883	1	190339883	*	rs6671234	K	190309013	rs6671234	T	G	0.07934	-0.0118	0.0032	0.00021	692487	190309013	190339883	1	190339883	1	190339883	*	K	-1.09722	-3.6875
1_190341204_T_C	rs682818	1	190341204	T	C	0.0064	1.00604	0.990099	1.02249	0.4784	11	rs682818	0.4328	1	190341204	T	C	0.5216	0.994	0.978	1.01	-0.0064	0.0081	85934	401577	1	190341204	1	190341204	*	rs682818	Y	190310334	rs682818	T	C	0.5092	0.0124	0.0017	4.7e-13	691540	190310334	190341204	1	190341204	1	190341204	*	Y	0.790123	7.29412
1_190342867_G_T	rs2293451	1	190342867	G	T	-0.017	0.983	0.956	1.011	0.0889	10	rs2293451	0.2379	1	190342867	T	G	0.0889	0.983	0.956	1.011	-0.017	0.0144	85934	401577	1	190342867	1	190342867	*	rs2293451	K	190311997	rs2293451	T	G	0.07934	-0.0116	0.0032	0.00027	692310	190311997	190342867	1	190342867	1	190342867	*	K	-1.18056	-3.625
1_190349564_G_A	rs12030570	1	190349564	G	A	-0.0082	0.992	0.97	1.014	0.1581	10	rs12030570	0.4643	1	190349564	A	G	0.1581	0.992	0.97	1.014	-0.0082	0.0112	85934	401577	1	190349564	1	190349564	*	rs12030570	R	190318694	rs12030570	A	G	0.1596	0.0144	0.0023	7.2e-10	686904	190318694	190349564	1	190349564	1	190349564	*	R	-0.732143	6.26087
1_190353597_C_A	rs1442569	1	190353597	C	A	-0.0054	0.995	0.974	1.015	0.182	10	rs1442569	0.6097	1	190353597	A	C	0.182	0.995	0.974	1.015	-0.0054	0.0105	85934	401577	1	190353597	1	190353597	*	rs1442569	M	190322727	rs1442569	A	C	0.1871	0.0145	0.0022	2.7e-11	692151	190322727	190353597	1	190353597	1	190353597	*	M	-0.514286	6.59091
1_190361205_A_G	rs1782560	1	190361205	A	G	0.0031	1.00301	0.987167	1.01937	0.4484	11	rs1782560	0.7057	1	190361205	A	G	0.5516	0.997	0.981	1.013	-0.0031	0.0082	85934	401577	1	190361205	1	190361205	*	rs1782560	R	190330335	rs1782560	A	G	0.5578	0.0095	0.0017	3.6e-08	692273	190330335	190361205	1	190361205	1	190361205	*	R	0.378049	5.58824
1_190363354_C_A	rs10920705	1	190363354	C	A	-0.0056	0.994	0.974	1.015	0.1808	10	rs10920705	0.5977	1	190363354	A	C	0.1808	0.994	0.974	1.015	-0.0056	0.0106	85934	401577	1	190363354	1	190363354	*	rs10920705	M	190332484	rs10920705	A	C	0.1866	0.0144	0.0022	3.7e-11	692169	190332484	190363354	1	190363354	1	190363354	*	M	-0.528302	6.54545
1_190365195_C_T	rs963796	1	190365195	C	T	0.0033	1.003	0.987	1.02	0.4478	10	rs963796	0.6879	1	190365195	T	C	0.4478	1.003	0.987	1.02	0.0033	0.0082	85934	401577	1	190365195	1	190365195	*	rs963796	Y	190334325	rs963796	T	C	0.4422	-0.0095	0.0017	3.7e-08	692481	190334325	190365195	1	190365195	1	190365195	*	Y	0.402439	-5.58824
1_190365923_A_G	rs1442568	1	190365923	A	G	-0.0061	0.994036	0.97371	1.0142	0.1831	11	rs1442568	0.563	1	190365923	A	G	0.8169	1.006	0.986	1.027	0.0061	0.0105	85934	401577	1	190365923	1	190365923	*	rs1442568	R	190335053	rs1442568	A	G	0.8148	-0.0148	0.0022	1.1e-11	692312	190335053	190365923	1	190365923	1	190365923	*	R	-0.580952	-6.72727
1_190368023_C_A	rs6691910	1	190368023	C	A	-0.0058	0.994	0.974	1.015	0.1827	10	rs6691910	0.5793	1	190368023	A	C	0.1827	0.994	0.974	1.015	-0.0058	0.0105	85934	401577	1	190368023	1	190368023	*	rs6691910	M	190337153	rs6691910	A	C	0.187	0.0149	0.0022	1.2e-11	691587	190337153	190368023	1	190368023	1	190368023	*	M	-0.552381	6.77273
1_190368170_A_C	rs1148613	1	190368170	A	C	0.003	1.00301	0.987167	1.01937	0.4482	11	rs1148613	0.7164	1	190368170	A	C	0.5518	0.997	0.981	1.013	-0.003	0.0082	85934	401577	1	190368170	1	190368170	*	rs1148613	M	190337300	rs1148613	A	C	0.5578	0.0095	0.0017	4e-08	692101	190337300	190368170	1	190368170	1	190368170	*	M	0.365854	5.58824
1_190378535_G_A	rs725106	1	190378535	G	A	0.0033	1.003	0.987	1.02	0.448	10	rs725106	0.6892	1	190378535	A	G	0.448	1.003	0.987	1.02	0.0033	0.0082	85934	401577	1	190378535	1	190378535	*	rs725106	R	190347665	rs725106	A	G	0.4427	-0.0096	0.0017	2.7e-08	692216	190347665	190378535	1	190378535	1	190378535	*	R	0.402439	-5.64706
1_190378711_A_C	rs12035557	1	190378711	A	C	-0.006	0.994036	0.97371	1.0142	0.1827	11	rs12035557	0.5692	1	190378711	A	C	0.8173	1.006	0.986	1.027	0.006	0.0105	85934	401577	1	190378711	1	190378711	*	rs12035557	M	190347841	rs12035557	A	C	0.8133	-0.0148	0.0022	1.2e-11	692186	190347841	190378711	1	190378711	1	190378711	*	M	-0.571429	-6.72727
1_190378993_C_T	rs1180451	1	190378993	C	T	0.0033	1.003	0.987	1.02	0.4481	10	rs1180451	0.6873	1	190378993	T	C	0.4481	1.003	0.987	1.02	0.0033	0.0082	85934	401577	1	190378993	1	190378993	*	rs1180451	Y	190348123	rs1180451	T	C	0.4427	-0.0096	0.0017	3.2e-08	692136	190348123	190378993	1	190378993	1	190378993	*	Y	0.402439	-5.64706
1_190382026_C_A	rs16832305	1	190382026	C	A	-0.0055	0.995	0.974	1.015	0.1826	10	rs16832305	0.6038	1	190382026	A	C	0.1826	0.995	0.974	1.015	-0.0055	0.0105	85934	401577	1	190382026	1	190382026	*	rs16832305	H	190351156	rs16832305	A	C	0.1867	0.0145	0.0022	2.9e-11	692503	190351156	190382026	1	190382026	1	190382026	*	H	-0.52381	6.59091
1_190382547_C_T	rs12724000	1	190382547	C	T	-0.0055	0.995	0.974	1.015	0.1827	10	rs12724000	0.5989	1	190382547	T	C	0.1827	0.995	0.974	1.015	-0.0055	0.0105	85934	401577	1	190382547	1	190382547	*	rs12724000	Y	190351677	rs12724000	T	C	0.1872	0.0148	0.0022	9.6e-12	692531	190351677	190382547	1	190382547	1	190382547	*	Y	-0.52381	6.72727
1_190384375_T_A	rs3931875	1	190384375	T	A	-0.0055	0.995	0.974	1.015	0.1825	5	rs3931875	0.6041	1	190384375	A	T	0.1825	0.995	0.974	1.015	-0.0055	0.0105	85934	401577	1	190384375	1	190384375	*	rs3931875	W	190353505	rs3931875	A	T	0.1867	0.0145	0.0022	2.9e-11	692370	190353505	190384375	1	190384375	1	190384375	*	W	-0.52381	6.59091
1_190387001_C_T	rs10429905	1	190387001	C	T	-0.0053	0.995	0.974	1.015	0.1824	10	rs10429905	0.6123	1	190387001	T	C	0.1824	0.995	0.974	1.015	-0.0053	0.0105	85934	401577	1	190387001	1	190387001	*	rs10429905	Y	190356131	rs10429905	T	C	0.187	0.0148	0.0022	1.3e-11	691846	190356131	190387001	1	190387001	1	190387001	*	Y	-0.504762	6.72727
1_190390083_G_A	rs1171384	1	190390083	G	A	0.0031	1.003	0.987	1.019	0.448	10	rs1171384	0.7053	1	190390083	A	G	0.448	1.003	0.987	1.019	0.0031	0.0082	85934	401577	1	190390083	1	190390083	*	rs1171384	R	190359213	rs1171384	A	G	0.4424	-0.0097	0.0017	1.8e-08	691554	190359213	190390083	1	190390083	1	190390083	*	R	0.378049	-5.70588
1_190393805_A_C	rs1031076	1	190393805	A	C	0.0026	1.00301	0.986193	1.01833	0.4482	11	rs1031076	0.7477	1	190393805	A	C	0.5518	0.997	0.982	1.014	-0.0026	0.0082	85934	401577	1	190393805	1	190393805	*	rs1031076	M	190362935	rs1031076	A	C	0.5577	0.0096	0.0017	2.8e-08	691130	190362935	190393805	1	190393805	1	190393805	*	M	0.317073	5.64706
1_190394023_A_T	rs1171374	1	190394023	A	T	0.0026	1.00301	0.986193	1.01833	0.4486	6	rs1171374	0.7533	1	190394023	A	T	0.5514	0.997	0.982	1.014	-0.0026	0.0082	85934	401577	1	190394023	1	190394023	*	rs1171374	W	190363153	rs1171374	A	T	0.5574	0.0097	0.0017	2.5e-08	691115	190363153	190394023	1	190394023	1	190394023	*	W	0.317073	5.70588
1_190402172_C_T	rs1185314	1	190402172	C	T	0.0026	1.003	0.987	1.019	0.4471	10	rs1185314	0.7555	1	190402172	T	C	0.4471	1.003	0.987	1.019	0.0026	0.0082	85934	401577	1	190402172	1	190402172	*	rs1185314	Y	190371302	rs1185314	T	C	0.4408	-0.0095	0.0017	4.7e-08	689433	190371302	190402172	1	190402172	1	190402172	*	Y	0.317073	-5.58824
1_190406694_G_T	rs1171335	1	190406694	G	T	0.0028	1.003	0.987	1.019	0.4469	10	rs1171335	0.7315	1	190406694	T	G	0.4469	1.003	0.987	1.019	0.0028	0.0082	85934	401577	1	190406694	1	190406694	*	rs1171335	K	190375824	rs1171335	T	G	0.4408	-0.0094	0.0017	6e-08	687083	190375824	190406694	1	190406694	1	190406694	*	K	0.341463	-5.52941
1_190408627_G_C	rs1171149	1	190408627	G	C	0.0026	1.003	0.987	1.019	0.4478	5	rs1171149	0.7545	1	190408627	C	G	0.4478	1.003	0.987	1.019	0.0026	0.0082	85934	401577	1	190408627	1	190408627	*	rs1171149	S	190377757	rs1171149	C	G	0.4419	-0.0094	0.0017	6.1e-08	686531	190377757	190408627	1	190408627	1	190408627	*	S	0.317073	-5.52941
1_190408858_T_C	rs1171148	1	190408858	T	C	0.0024	1.002	0.986193	1.01833	0.4481	11	rs1171148	0.7687	1	190408858	T	C	0.5519	0.998	0.982	1.014	-0.0024	0.0082	85934	401577	1	190408858	1	190408858	*	rs1171148	Y	190377988	rs1171148	T	C	0.5581	0.0094	0.0017	5.9e-08	685545	190377988	190408858	1	190408858	1	190408858	*	Y	0.292683	5.52941
1_190410385_G_A	rs7527690	1	190410385	G	A	-0.0026	0.997	0.977	1.018	0.1806	10	rs7527690	0.8074	1	190410385	A	G	0.1806	0.997	0.977	1.018	-0.0026	0.0106	85934	401577	1	190410385	1	190410385	*	rs7527690	R	190379515	rs7527690	A	G	0.1874	0.0133	0.0022	1.8e-09	683443	190379515	190410385	1	190410385	1	190410385	*	R	-0.245283	6.04545
1_190411676_C_T	rs10920715	1	190411676	C	T	-0.0035	0.997	0.976	1.017	0.1817	10	rs10920715	0.7372	1	190411676	T	C	0.1817	0.997	0.976	1.017	-0.0035	0.0106	85934	401577	1	190411676	1	190411676	*	rs10920715	Y	190380806	rs10920715	T	C	0.1869	0.0141	0.0022	2e-10	684820	190380806	190411676	1	190411676	1	190411676	*	Y	-0.330189	6.40909
1_190413665_A_C	rs4845237	1	190413665	A	C	-0.0032	0.997009	0.976562	1.01729	0.1818	11	rs4845237	0.7622	1	190413665	A	C	0.8182	1.003	0.983	1.024	0.0032	0.0106	85934	401577	1	190413665	1	190413665	*	rs4845237	M	190382795	rs4845237	A	C	0.8131	-0.0141	0.0022	1.8e-10	684616	190382795	190413665	1	190413665	1	190413665	*	M	-0.301887	-6.40909
1_190414220_G_T	rs12732902	1	190414220	G	T	-0.0035	0.997	0.976	1.017	0.1818	10	rs12732902	0.7404	1	190414220	T	G	0.1818	0.997	0.976	1.017	-0.0035	0.0106	85934	401577	1	190414220	1	190414220	*	rs12732902	K	190383350	rs12732902	T	G	0.1868	0.014	0.0022	2.3e-10	684697	190383350	190414220	1	190414220	1	190414220	*	K	-0.330189	6.36364
1_190415508_C_A	rs12082492	1	190415508	C	A	-0.002	0.998	0.977	1.019	0.1803	10	rs12082492	0.8494	1	190415508	A	C	0.1803	0.998	0.977	1.019	-0.002	0.0106	85934	401577	1	190415508	1	190415508	*	rs12082492	M	190384638	rs12082492	A	C	0.186	0.0132	0.0022	2.7e-09	684275	190384638	190415508	1	190415508	1	190415508	*	M	-0.188679	6
1_190416006_G_A	rs12065497	1	190416006	G	A	-0.0021	0.998	0.977	1.019	0.1772	10	rs12065497	0.8454	1	190416006	A	G	0.1772	0.998	0.977	1.019	-0.0021	0.0107	85934	401577	1	190416006	1	190416006	*	rs12065497	R	190385136	rs12065497	A	G	0.1839	0.0132	0.0022	3.2e-09	682582	190385136	190416006	1	190416006	1	190416006	*	R	-0.196262	6
1_190417664_A_C	rs12025018	1	190417664	A	C	-0.01	0.990099	0.968992	1.01112	0.1691	11	rs12025018	0.3559	1	190417664	A	C	0.8309	1.01	0.989	1.032	0.01	0.0109	85934	401577	1	190417664	1	190417664	*	rs12025018	M	190386794	rs12025018	A	C	0.8283	-0.0135	0.0023	2.9e-09	684067	190386794	190417664	1	190417664	1	190417664	*	M	-0.917431	-5.86957
1_190420611_A_G	rs6678713	1	190420611	A	G	0.004	1.00402	0.986193	1.02145	0.3024	11	rs6678713	0.6483	1	190420611	A	G	0.6976	0.996	0.979	1.014	-0.004	0.0089	85934	401577	1	190420611	1	190420611	*	rs6678713	R	190389741	rs6678713	A	G	0.6917	-0.0106	0.0019	2e-08	680211	190389741	190420611	1	190420611	1	190420611	*	R	0.449438	-5.57895
1_190423315_T_A	rs872177	1	190423315	T	A	0.0036	1.004	0.986	1.021	0.3025	5	rs872177	0.682	1	190423315	A	T	0.3025	1.004	0.986	1.021	0.0036	0.0088	85934	401577	1	190423315	1	190423315	*	rs872177	W	190392445	rs872177	A	T	0.3081	0.0108	0.0019	1.1e-08	682350	190392445	190423315	1	190423315	1	190423315	*	W	0.409091	5.68421
1_190427224_G_A	rs7547903	1	190427224	G	A	-0.0084	0.992	0.971	1.013	0.1679	10	rs7547903	0.4429	1	190427224	A	G	0.1679	0.992	0.971	1.013	-0.0084	0.0109	85934	401577	1	190427224	1	190427224	*	rs7547903	R	190396354	rs7547903	A	G	0.1726	0.0125	0.0023	4e-08	685064	190396354	190427224	1	190427224	1	190427224	*	R	-0.770642	5.43478
1_190430816_G_A	rs9970018	1	190430816	G	A	0.0045	1.005	0.987	1.022	0.3012	10	rs9970018	0.6118	1	190430816	A	G	0.3012	1.005	0.987	1.022	0.0045	0.0088	85934	401577	1	190430816	1	190430816	*	rs9970018	R	190399946	rs9970018	A	G	0.3076	0.0106	0.0019	1.7e-08	684331	190399946	190430816	1	190430816	1	190430816	*	R	0.511364	5.57895
1_190437201_C_T	rs12091129	1	190437201	C	T	-0.0082	0.992	0.971	1.013	0.1694	10	rs12091129	0.4522	1	190437201	T	C	0.1694	0.992	0.971	1.013	-0.0082	0.0108	85934	401577	1	190437201	1	190437201	*	rs12091129	Y	190406331	rs12091129	T	C	0.1726	0.0129	0.0023	1.2e-08	686274	190406331	190437201	1	190437201	1	190437201	*	Y	-0.759259	5.6087
1_190438178_T_C	rs10800941	1	190438178	T	C	-0.0088	0.99108	0.969932	1.01215	0.167	11	rs10800941	0.4214	1	190438178	T	C	0.833	1.009	0.988	1.031	0.0088	0.0109	85934	401577	1	190438178	1	190438178	*	rs10800941	Y	190407308	rs10800941	T	C	0.8292	-0.0122	0.0023	8.9e-08	686683	190407308	190438178	1	190438178	1	190438178	*	Y	-0.807339	-5.30435
1_190440429_C_T	rs12095592	1	190440429	C	T	-0.0082	0.992	0.971	1.013	0.1678	10	rs12095592	0.4497	1	190440429	T	C	0.1678	0.992	0.971	1.013	-0.0082	0.0109	85934	401577	1	190440429	1	190440429	*	rs12095592	Y	190409559	rs12095592	T	C	0.172	0.0126	0.0023	3.8e-08	686728	190409559	190440429	1	190440429	1	190440429	*	Y	-0.752294	5.47826
1_190441482_C_T	rs12097042	1	190441482	C	T	-0.0081	0.992	0.971	1.013	0.1679	10	rs12097042	0.4574	1	190441482	T	C	0.1679	0.992	0.971	1.013	-0.0081	0.0109	85934	401577	1	190441482	1	190441482	*	rs12097042	Y	190410612	rs12097042	T	C	0.1725	0.0124	0.0023	4.5e-08	686912	190410612	190441482	1	190441482	1	190441482	*	Y	-0.743119	5.3913
1_190443814_C_T	rs6660355	1	190443814	C	T	-0.0082	0.992	0.971	1.013	0.1671	10	rs6660355	0.4528	1	190443814	T	C	0.1671	0.992	0.971	1.013	-0.0082	0.0109	85934	401577	1	190443814	1	190443814	*	rs6660355	Y	190412944	rs6660355	T	C	0.1722	0.0124	0.0023	4.6e-08	687680	190412944	190443814	1	190443814	1	190443814	*	Y	-0.752294	5.3913
1_190444914_C_T	rs10920720	1	190444914	C	T	-0.004	0.996	0.976	1.016	0.196	10	rs10920720	0.6936	1	190444914	T	C	0.196	0.996	0.976	1.016	-0.004	0.0102	85934	401577	1	190444914	1	190444914	*	rs10920720	Y	190414044	rs10920720	T	C	0.198	0.0105	0.0022	1.1e-06	687791	190414044	190444914	1	190444914	1	190444914	*	Y	-0.392157	4.77273
1_190446551_A_T	rs6664710	1	190446551	A	T	-0.0052	0.995025	0.97561	1.0142	0.199	6	rs6664710	0.6083	1	190446551	A	T	0.801	1.005	0.986	1.025	0.0052	0.0101	85934	401577	1	190446551	1	190446551	*	rs6664710	D	190415681	rs6664710	A	T	0.8015	-0.011	0.0022	3.3e-07	688714	190415681	190446551	1	190446551	1	190446551	*	D	-0.514851	-5
1_190447168_G_A	rs12087474	1	190447168	G	A	0.0056	1.006	0.989	1.023	0.3317	10	rs12087474	0.5117	1	190447168	A	G	0.3317	1.006	0.989	1.023	0.0056	0.0086	85934	401577	1	190447168	1	190447168	*	rs12087474	R	190416298	rs12087474	A	G	0.3319	0.0093	0.0018	3.8e-07	690492	190416298	190447168	1	190447168	1	190447168	*	R	0.651163	5.16667
1_190448154_T_C	rs12040733	1	190448154	T	C	-0.0047	0.995025	0.97561	1.01523	0.199	11	rs12040733	0.643	1	190448154	T	C	0.801	1.005	0.985	1.025	0.0047	0.0101	85934	401577	1	190448154	1	190448154	*	rs12040733	Y	190417284	rs12040733	T	C	0.8011	-0.0104	0.0021	1e-06	691465	190417284	190448154	1	190448154	1	190448154	*	Y	-0.465347	-4.95238
1_190448568_G_A	rs16832345	1	190448568	G	A	-0.0048	0.995	0.976	1.015	0.199	10	rs16832345	0.6324	1	190448568	A	G	0.199	0.995	0.976	1.015	-0.0048	0.0101	85934	401577	1	190448568	1	190448568	*	rs16832345	R	190417698	rs16832345	A	G	0.1989	0.0104	0.0021	1e-06	691513	190417698	190448568	1	190448568	1	190448568	*	R	-0.475248	4.95238
1_190450505_T_C	rs12042770	1	190450505	T	C	-0.0047	0.995025	0.97561	1.01523	0.1981	11	rs12042770	0.6427	1	190450505	T	C	0.8019	1.005	0.985	1.025	0.0047	0.0102	85934	401577	1	190450505	1	190450505	*	rs12042770	Y	190419635	rs12042770	T	C	0.8012	-0.0105	0.0021	7.7e-07	691804	190419635	190450505	1	190450505	1	190450505	*	Y	-0.460784	-5
1_190455836_G_A	rs12058205	1	190455836	G	A	-0.0042	0.996	0.976	1.016	0.1987	10	rs12058205	0.6801	1	190455836	A	G	0.1987	0.996	0.976	1.016	-0.0042	0.0101	85934	401577	1	190455836	1	190455836	*	rs12058205	R	190424966	rs12058205	A	G	0.2014	0.0104	0.0021	1e-06	691970	190424966	190455836	1	190455836	1	190455836	*	R	-0.415842	4.95238
1_190456696_G_A	rs12093056	1	190456696	G	A	-0.0038	0.996	0.977	1.016	0.1989	10	rs12093056	0.7071	1	190456696	A	G	0.1989	0.996	0.977	1.016	-0.0038	0.0101	85934	401577	1	190456696	1	190456696	*	rs12093056	R	190425826	rs12093056	A	G	0.1987	0.0104	0.0021	1e-06	691919	190425826	190456696	1	190456696	1	190456696	*	R	-0.376238	4.95238
1_190458964_A_T	rs10920722	1	190458964	A	T	-0.0043	0.996016	0.976562	1.01523	0.1985	6	rs10920722	0.6692	1	190458964	A	T	0.8015	1.004	0.985	1.024	0.0043	0.0101	85934	401577	1	190458964	1	190458964	*	rs10920722	W	190428094	rs10920722	A	T	0.8009	-0.0116	0.0022	1.6e-07	690975	190428094	190458964	1	190458964	1	190458964	*	W	-0.425743	-5.27273
1_190468058_G_A	rs10920724	1	190468058	G	A	-0.0052	0.995	0.975	1.015	0.1996	10	rs10920724	0.6066	1	190468058	A	G	0.1996	0.995	0.975	1.015	-0.0052	0.0101	85934	401577	1	190468058	1	190468058	*	rs10920724	R	190437188	rs10920724	A	G	0.2004	0.0105	0.0021	8.5e-07	692349	190437188	190468058	1	190468058	1	190468058	*	R	-0.514851	5
1_190471407_T_C	rs10920725	1	190471407	T	C	-0.0053	0.995025	0.97561	1.0142	0.1999	11	rs10920725	0.6034	1	190471407	T	C	0.8001	1.005	0.986	1.025	0.0053	0.0101	85934	401577	1	190471407	1	190471407	*	rs10920725	Y	190440537	rs10920725	T	C	0.8013	-0.0104	0.0021	9.5e-07	692341	190440537	190471407	1	190471407	1	190471407	*	Y	-0.524752	-4.95238
1_190480250_C_A	rs16832366	1	190480250	C	A	-0.0093	0.991	0.97	1.012	0.1694	10	rs16832366	0.3893	1	190480250	A	C	0.1694	0.991	0.97	1.012	-0.0093	0.0108	85934	401577	1	190480250	1	190480250	*	rs16832366	M	190449380	rs16832366	A	C	0.173	0.0115	0.0022	2.5e-07	692472	190449380	190480250	1	190480250	1	190480250	*	M	-0.861111	5.22727
1_190482995_C_A	rs12078918	1	190482995	C	A	-0.0104	0.99	0.969	1.011	0.1701	10	rs12078918	0.3378	1	190482995	A	C	0.1701	0.99	0.969	1.011	-0.0104	0.0108	85934	401577	1	190482995	1	190482995	*	rs12078918	M	190452125	rs12078918	A	C	0.1729	0.0117	0.0022	1.5e-07	691775	190452125	190482995	1	190482995	1	190482995	*	M	-0.962963	5.31818
1_190486414_C_T	rs12034237	1	190486414	C	T	-0.0103	0.99	0.969	1.011	0.1707	10	rs12034237	0.3406	1	190486414	T	C	0.1707	0.99	0.969	1.011	-0.0103	0.0108	85934	401577	1	190486414	1	190486414	*	rs12034237	Y	190455544	rs12034237	T	C	0.1749	0.0118	0.0022	1.4e-07	691271	190455544	190486414	1	190486414	1	190486414	*	Y	-0.953704	5.36364
1_190486996_C_T	rs1501509	1	190486996	C	T	-0.0104	0.99	0.969	1.011	0.1701	10	rs1501509	0.3357	1	190486996	T	C	0.1701	0.99	0.969	1.011	-0.0104	0.0108	85934	401577	1	190486996	1	190486996	*	rs1501509	Y	190456126	rs1501509	T	C	0.1734	0.0119	0.0022	1.2e-07	691168	190456126	190486996	1	190486996	1	190486996	*	Y	-0.962963	5.40909
1_190489877_C_G	rs1604355	1	190489877	C	G	-0.0104	0.990099	0.968992	1.01112	0.1701	6	rs1604355	0.3354	1	190489877	C	G	0.8299	1.01	0.989	1.032	0.0104	0.0108	85934	401577	1	190489877	1	190489877	*	rs1604355	S	190459007	rs1604355	C	G	0.8268	-0.0118	0.0022	1.5e-07	691414	190459007	190489877	1	190489877	1	190489877	*	S	-0.962963	-5.36364
1_190490477_T_C	rs1501510	1	190490477	T	C	-0.0103	0.990099	0.968992	1.01112	0.17	11	rs1501510	0.3411	1	190490477	T	C	0.83	1.01	0.989	1.032	0.0103	0.0108	85934	401577	1	190490477	1	190490477	*	rs1501510	Y	190459607	rs1501510	T	C	0.8268	-0.0116	0.0022	2.3e-07	691419	190459607	190490477	1	190490477	1	190490477	*	Y	-0.953704	-5.27273
1_190491143_G_A	rs11581737	1	190491143	G	A	-0.0104	0.99	0.969	1.011	0.1701	10	rs11581737	0.3362	1	190491143	A	G	0.1701	0.99	0.969	1.011	-0.0104	0.0108	85934	401577	1	190491143	1	190491143	*	rs11581737	R	190460273	rs11581737	A	G	0.1739	0.0115	0.0022	2.5e-07	691230	190460273	190491143	1	190491143	1	190491143	*	R	-0.962963	5.22727
1_190498351_T_G	rs703932	1	190498351	T	G	0.0022	1.002	0.968054	1.03734	0.058	11	rs703932	0.9014	1	190498351	T	G	0.942	0.998	0.964	1.033	-0.0022	0.0175	85934	401577	1	190498351	1	190498351	*	rs703932	B	190467481	rs703932	T	G	0.93452	0.0181	0.0037	1.2e-06	664691	190467481	190498351	1	190498351	1	190498351	*	B	0.125714	4.89189
1_190498764_G_A	rs12075116	1	190498764	G	A	-0.0107	0.989	0.969	1.011	0.17	10	rs12075116	0.3215	1	190498764	A	G	0.17	0.989	0.969	1.011	-0.0107	0.0108	85934	401577	1	190498764	1	190498764	*	rs12075116	R	190467894	rs12075116	A	G	0.1734	0.0111	0.0023	8.6e-07	690348	190467894	190498764	1	190498764	1	190498764	*	R	-0.990741	4.82609
1_190507701_A_C	rs12405769	1	190507701	A	C	-0.0667	0.935454	0.891266	0.981354	0.0293	11	rs12405769	0.006644	1	190507701	A	C	0.9707	1.069	1.019	1.122	0.0667	0.0246	85934	401577	1	190507701	1	190507701	*	rs12405769	M	190476831	rs12405769	A	C	0.97252	0.0181	0.0052	0.0005	675690	190476831	190507701	1	190507701	1	190507701	*	M	-2.71138	3.48077
1_190531969_T_C	rs17378957	1	190531969	T	C	-0.0229	0.977517	0.949668	1.00604	0.0904	11	rs17378957	0.1132	1	190531969	T	C	0.9096	1.023	0.994	1.053	0.0229	0.0145	85934	401577	1	190531969	1	190531969	*	rs17378957	Y	190501099	rs17378957	T	C	0.91955	-0.0119	0.0032	0.00025	660496	190501099	190531969	1	190531969	1	190531969	*	Y	-1.57931	-3.71875
1_190537473_C_A	rs814968	1	190537473	C	A	0.0058	1.006	0.99	1.022	0.5574	10	rs814968	0.482	1	190537473	A	C	0.5574	1.006	0.99	1.022	0.0058	0.0082	85934	401577	1	190537473	1	190537473	*	rs814968	M	190506603	rs814968	A	C	0.5444	-0.0081	0.0017	3.3e-06	683792	190506603	190537473	1	190537473	1	190537473	*	M	0.707317	-4.76471
1_190537629_G_A	rs703930	1	190537629	G	A	0.0073	1.007	0.99	1.024	0.3557	10	rs703930	0.3918	1	190537629	A	G	0.3557	1.007	0.99	1.024	0.0073	0.0086	85934	401577	1	190537629	1	190537629	*	rs703930	R	190506759	rs703930	A	G	0.3494	-0.0071	0.0018	0.00011	676246	190506759	190537629	1	190537629	1	190537629	*	R	0.848837	-3.94444
1_190540551_T_G	rs7518762	1	190540551	T	G	-0.0096	0.990099	0.969932	1.01112	0.1815	11	rs7518762	0.364	1	190540551	T	G	0.8185	1.01	0.989	1.031	0.0096	0.0106	85934	401577	1	190540551	1	190540551	*	rs7518762	K	190509681	rs7518762	T	G	0.8136	-0.0118	0.0022	8.9e-08	685431	190509681	190540551	1	190540551	1	190540551	*	K	-0.90566	-5.36364
1_190540873_C_T	rs814964	1	190540873	C	T	0.0057	1.006	0.99	1.022	0.5574	10	rs814964	0.4846	1	190540873	T	C	0.5574	1.006	0.99	1.022	0.0057	0.0082	85934	401577	1	190540873	1	190540873	*	rs814964	Y	190510003	rs814964	T	C	0.5446	-0.0079	0.0017	4.2e-06	682814	190510003	190540873	1	190540873	1	190540873	*	Y	0.695122	-4.64706
1_190541184_C_T	rs814962	1	190541184	C	T	0.0072	1.007	0.991	1.024	0.5396	10	rs814962	0.3813	1	190541184	T	C	0.5396	1.007	0.991	1.024	0.0072	0.0082	85934	401577	1	190541184	1	190541184	*	rs814962	Y	190510314	rs814962	T	C	0.5267	-0.007	0.0017	4.5e-05	682766	190510314	190541184	1	190541184	1	190541184	*	Y	0.878049	-4.11765
1_190548889_T_A	rs814956	1	190548889	T	A	0.0091	1.009	0.992	1.027	0.68	5	rs814956	0.3024	1	190548889	A	T	0.68	1.009	0.992	1.027	0.0091	0.0088	85934	401577	1	190548889	1	190548889	*	rs814956	W	190518019	rs814956	A	T	0.6716	-0.0085	0.0019	3.8e-06	681457	190518019	190548889	1	190548889	1	190548889	*	W	1.03409	-4.47368
1_190553846_T_G	rs814953	1	190553846	T	G	0.0145	1.0142	0.99108	1.03842	0.134	11	rs814953	0.2295	1	190553846	T	G	0.866	0.986	0.963	1.009	-0.0145	0.012	85934	401577	1	190553846	1	190553846	*	rs814953	K	190522976	rs814953	T	G	0.8689	0.0147	0.0024	1.7e-09	774909	190522976	190553846	1	190553846	1	190553846	*	K	1.20833	6.125
1_190561136_T_C	rs6699039	1	190561136	T	C	-0.0092	0.99108	0.971817	1.01112	0.2051	11	rs6699039	0.3627	1	190561136	T	C	0.7949	1.009	0.989	1.029	0.0092	0.0101	85934	401577	1	190561136	1	190561136	*	rs6699039	Y	190530266	rs6699039	T	C	0.7913	-0.0103	0.0021	1e-06	689481	190530266	190561136	1	190561136	1	190561136	*	Y	-0.910891	-4.90476
1_190562241_A_G	rs2419662	1	190562241	A	G	-0.0095	0.990099	0.970874	1.0101	0.2057	11	rs2419662	0.348	1	190562241	A	G	0.7943	1.01	0.99	1.03	0.0095	0.0101	85934	401577	1	190562241	1	190562241	*	rs2419662	R	190531371	rs2419662	A	G	0.7912	-0.0105	0.0021	5.5e-07	689974	190531371	190562241	1	190562241	1	190562241	*	R	-0.940594	-5
1_190562512_G_A	rs703929	1	190562512	G	A	0.0138	1.014	0.998	1.03	0.4951	10	rs703929	0.09005	1	190562512	A	G	0.4951	1.014	0.998	1.03	0.0138	0.0081	85934	401577	1	190562512	1	190562512	*	rs703929	R	190531642	rs703929	A	G	0.4898	-0.006	0.0017	0.00043	692307	190531642	190562512	1	190562512	1	190562512	*	R	1.7037	-3.52941
1_190565507_C_T	rs2149029	1	190565507	C	T	-0.0093	0.991	0.971	1.011	0.2051	10	rs2149029	0.3565	1	190565507	T	C	0.2051	0.991	0.971	1.011	-0.0093	0.0101	85934	401577	1	190565507	1	190565507	*	rs2149029	Y	190534637	rs2149029	T	C	0.209	0.011	0.0021	1.9e-07	688839	190534637	190565507	1	190565507	1	190565507	*	Y	-0.920792	5.2381
1_190566940_G_A	rs12037187	1	190566940	G	A	0.014	1.014	0.998	1.03	0.4951	10	rs12037187	0.08448	1	190566940	A	G	0.4951	1.014	0.998	1.03	0.014	0.0081	85934	401577	1	190566940	1	190566940	*	rs12037187	R	190536070	rs12037187	A	G	0.4853	-0.0061	0.0017	0.00038	689623	190536070	190566940	1	190566940	1	190566940	*	R	1.7284	-3.58824
1_190571593_G_A	rs11808309	1	190571593	G	A	-0.0134	0.987	0.968	1.006	0.2222	10	rs11808309	0.1707	1	190571593	A	G	0.2222	0.987	0.968	1.006	-0.0134	0.0098	85934	401577	1	190571593	1	190571593	*	rs11808309	R	190540723	rs11808309	A	G	0.2254	0.0089	0.002	1.3e-05	687465	190540723	190571593	1	190571593	1	190571593	*	R	-1.36735	4.45
1_190572677_G_T	rs12408601	1	190572677	G	T	-0.009	0.991	0.972	1.011	0.2041	10	rs12408601	0.3743	1	190572677	T	G	0.2041	0.991	0.972	1.011	-0.009	0.0101	85934	401577	1	190572677	1	190572677	*	rs12408601	K	190541807	rs12408601	T	G	0.2093	0.0112	0.0021	1.1e-07	687519	190541807	190572677	1	190572677	1	190572677	*	K	-0.891089	5.33333
1_190574467_G_T	rs12409313	1	190574467	G	T	-0.0134	0.987	0.968	1.006	0.2221	10	rs12409313	0.171	1	190574467	T	G	0.2221	0.987	0.968	1.006	-0.0134	0.0098	85934	401577	1	190574467	1	190574467	*	rs12409313	K	190543597	rs12409313	T	G	0.2254	0.0093	0.0021	5.6e-06	687369	190543597	190574467	1	190574467	1	190574467	*	K	-1.36735	4.42857
1_190575570_T_A	rs6680940	1	190575570	T	A	-0.0092	0.991	0.971	1.011	0.2042	5	rs6680940	0.3645	1	190575570	A	T	0.2042	0.991	0.971	1.011	-0.0092	0.0101	85934	401577	1	190575570	1	190575570	*	rs6680940	W	190544700	rs6680940	A	T	0.2079	0.0108	0.0021	3e-07	687545	190544700	190575570	1	190575570	1	190575570	*	W	-0.910891	5.14286
1_190579399_T_C	rs16832476	1	190579399	T	C	-0.0166	0.983284	0.96432	1.00301	0.2154	11	rs16832476	0.09312	1	190579399	T	C	0.7846	1.017	0.997	1.037	0.0166	0.0099	85934	401577	1	190579399	1	190579399	*	rs16832476	Y	190548529	rs16832476	T	C	0.7792	-0.0091	0.0021	1.1e-05	689582	190548529	190579399	1	190579399	1	190579399	*	Y	-1.67677	-4.33333
1_190580065_T_C	rs11584783	1	190580065	T	C	-0.0122	0.988142	0.967118	1.00908	0.171	11	rs11584783	0.2566	1	190580065	T	C	0.829	1.012	0.991	1.034	0.0122	0.0108	85934	401577	1	190580065	1	190580065	*	rs11584783	Y	190549195	rs11584783	T	C	0.8255	-0.0092	0.0022	3.8e-05	691591	190549195	190580065	1	190580065	1	190580065	*	Y	-1.12963	-4.18182
1_190582015_T_C	rs16832482	1	190582015	T	C	-0.0136	0.986193	0.967118	1.00604	0.1989	11	rs16832482	0.1815	1	190582015	T	C	0.8011	1.014	0.994	1.034	0.0136	0.0102	85934	401577	1	190582015	1	190582015	*	rs16832482	Y	190551145	rs16832482	T	C	0.7979	-0.0106	0.0021	5.6e-07	692565	190551145	190582015	1	190582015	1	190582015	*	Y	-1.33333	-5.04762
1_190582288_A_G	rs642748	1	190582288	A	G	0.0281	1.02881	1.01215	1.04493	0.5008	11	rs642748	0.0005282	1	190582288	A	G	0.4992	0.972	0.957	0.988	-0.0281	0.0081	85934	401577	1	190582288	1	190582288	*	rs642748	R	190551418	rs642748	A	G	0.4991	0.0071	0.0017	3.5e-05	689336	190551418	190582288	1	190582288	1	190582288	*	R	3.46914	4.17647
1_190583289_G_A	rs548777	1	190583289	G	A	0.0242	1.024	0.993	1.057	0.0715	10	rs548777	0.124	1	190583289	A	G	0.0715	1.024	0.993	1.057	0.0242	0.0158	85934	401577	1	190583289	1	190583289	*	rs548777	R	190552419	rs548777	A	G	0.0753	-0.0147	0.0033	7.2e-06	683891	190552419	190583289	1	190583289	1	190583289	*	R	1.53165	-4.45455
1_190583423_A_G	rs12745465	1	190583423	A	G	-0.0139	0.986193	0.967118	1.00604	0.1974	11	rs12745465	0.1735	1	190583423	A	G	0.8026	1.014	0.994	1.034	0.0139	0.0102	85934	401577	1	190583423	1	190583423	*	rs12745465	R	190552553	rs12745465	A	G	0.7968	-0.011	0.0021	2.7e-07	692264	190552553	190583423	1	190583423	1	190583423	*	R	-1.36275	-5.2381
1_190585006_G_C	rs12734781	1	190585006	G	C	-0.0141	0.986	0.966	1.006	0.1978	5	rs12734781	0.1659	1	190585006	C	G	0.1978	0.986	0.966	1.006	-0.0141	0.0102	85934	401577	1	190585006	1	190585006	*	rs12734781	S	190554136	rs12734781	C	G	0.205	0.0106	0.0021	6.4e-07	692225	190554136	190585006	1	190585006	1	190585006	*	S	-1.38235	5.04762
1_190585773_G_T	rs4145575	1	190585773	G	T	-0.0171	0.983	0.964	1.002	0.2153	10	rs4145575	0.08378	1	190585773	T	G	0.2153	0.983	0.964	1.002	-0.0171	0.0099	85934	401577	1	190585773	1	190585773	*	rs4145575	K	190554903	rs4145575	T	G	0.2195	0.0093	0.0021	7.1e-06	691703	190554903	190585773	1	190585773	1	190585773	*	K	-1.72727	4.42857
1_190588830_T_C	rs716298	1	190588830	T	C	-0.0138	0.986193	0.967118	1.00604	0.1978	11	rs716298	0.175	1	190588830	T	C	0.8022	1.014	0.994	1.034	0.0138	0.0102	85934	401577	1	190588830	1	190588830	*	rs716298	Y	190557960	rs716298	T	C	0.7985	-0.0107	0.0021	4.7e-07	691930	190557960	190588830	1	190588830	1	190588830	*	Y	-1.35294	-5.09524
1_190588976_C_T	rs49314	1	190588976	C	T	0.0165	1.017	0.99	1.044	0.1003	10	rs49314	0.2212	1	190588976	T	C	0.1003	1.017	0.99	1.044	0.0165	0.0135	85934	401577	1	190588976	1	190588976	*	rs49314	Y	190558106	rs49314	T	C	0.1032	-0.0102	0.0029	0.00042	674128	190558106	190588976	1	190588976	1	190588976	*	Y	1.22222	-3.51724
1_190590891_C_T	rs749390	1	190590891	C	T	-0.0138	0.986	0.967	1.006	0.198	10	rs749390	0.1754	1	190590891	T	C	0.198	0.986	0.967	1.006	-0.0138	0.0102	85934	401577	1	190590891	1	190590891	*	rs749390	Y	190560021	rs749390	T	C	0.203	0.011	0.0021	2.4e-07	692109	190560021	190590891	1	190590891	1	190590891	*	Y	-1.35294	5.2381
1_190595733_C_T	rs12403928	1	190595733	C	T	-0.0116	0.988	0.968	1.01	0.171	10	rs12403928	0.2812	1	190595733	T	C	0.171	0.988	0.968	1.01	-0.0116	0.0108	85934	401577	1	190595733	1	190595733	*	rs12403928	Y	190564863	rs12403928	T	C	0.1721	0.0095	0.0022	2.1e-05	692378	190564863	190595733	1	190595733	1	190595733	*	Y	-1.07407	4.31818
1_190597540_C_T	rs12402698	1	190597540	C	T	-0.0131	0.987	0.967	1.007	0.1971	10	rs12402698	0.1992	1	190597540	T	C	0.1971	0.987	0.967	1.007	-0.0131	0.0102	85934	401577	1	190597540	1	190597540	*	rs12402698	Y	190566670	rs12402698	T	C	0.2012	0.0111	0.0021	2e-07	692095	190566670	190597540	1	190597540	1	190597540	*	Y	-1.28431	5.28571
1_190599537_T_G	rs1170921	1	190599537	T	G	0.0216	1.02145	1.00503	1.03842	0.3672	11	rs1170921	0.01009	1	190599537	T	G	0.6328	0.979	0.963	0.995	-0.0216	0.0084	85934	401577	1	190599537	1	190599537	*	rs1170921	K	190568667	rs1170921	T	G	0.6337	0.0066	0.0018	0.0002	692331	190568667	190599537	1	190599537	1	190599537	*	K	2.57143	3.66667
1_190600182_G_C	rs520227	1	190600182	G	C	0.0219	1.022	1.005	1.039	0.3663	5	rs520227	0.009037	1	190600182	C	G	0.3663	1.022	1.005	1.039	0.0219	0.0084	85934	401577	1	190600182	1	190600182	*	rs520227	S	190569312	rs520227	C	G	0.3672	-0.0066	0.0018	0.0002	692471	190569312	190600182	1	190600182	1	190600182	*	S	2.60714	-3.66667
1_190600817_G_A	rs598359	1	190600817	G	A	0.0219	1.022	1.005	1.039	0.3665	10	rs598359	0.009036	1	190600817	A	G	0.3665	1.022	1.005	1.039	0.0219	0.0084	85934	401577	1	190600817	1	190600817	*	rs598359	R	190569947	rs598359	A	G	0.3672	-0.0068	0.0017	5.5e-05	795515	190569947	190600817	1	190600817	1	190600817	*	R	2.60714	-4
1_190603943_G_A	rs6668224	1	190603943	G	A	-0.0132	0.987	0.967	1.008	0.181	10	rs6668224	0.213	1	190603943	A	G	0.181	0.987	0.967	1.008	-0.0132	0.0106	85934	401577	1	190603943	1	190603943	*	rs6668224	R	190573073	rs6668224	A	G	0.1853	0.0096	0.0022	1.3e-05	691994	190573073	190603943	1	190603943	1	190603943	*	R	-1.24528	4.36364
1_190605514_A_G	rs1170920	1	190605514	A	G	0.0217	1.02145	0.99108	1.05374	0.0714	11	rs1170920	0.1684	1	190605514	A	G	0.9286	0.979	0.949	1.009	-0.0217	0.0158	85934	401577	1	190605514	1	190605514	*	rs1170920	R	190574644	rs1170920	A	G	0.92435	0.0145	0.0033	1.2e-05	670145	190574644	190605514	1	190605514	1	190605514	*	R	1.37342	4.39394
1_190606846_G_A	rs498368	1	190606846	G	A	0.0217	1.022	1.005	1.039	0.3663	10	rs498368	0.009736	1	190606846	A	G	0.3663	1.022	1.005	1.039	0.0217	0.0084	85934	401577	1	190606846	1	190606846	*	rs498368	R	190575976	rs498368	A	G	0.3682	-0.0066	0.0018	0.00022	692377	190575976	190606846	1	190606846	1	190606846	*	R	2.58333	-3.66667
1_190612856_A_G	rs12740611	1	190612856	A	G	-0.0113	0.98912	0.968054	1.00908	0.1794	11	rs12740611	0.2877	1	190612856	A	G	0.8206	1.011	0.991	1.033	0.0113	0.0106	85934	401577	1	190612856	1	190612856	*	rs12740611	R	190581986	rs12740611	A	G	0.8185	-0.0096	0.0022	1.5e-05	689573	190581986	190612856	1	190612856	1	190612856	*	R	-1.06604	-4.36364
1_190613238_C_T	rs533862	1	190613238	C	T	0.0228	1.023	1.006	1.04	0.3682	10	rs533862	0.006454	1	190613238	T	C	0.3682	1.023	1.006	1.04	0.0228	0.0084	85934	401577	1	190613238	1	190613238	*	rs533862	Y	190582368	rs533862	T	C	0.3725	-0.0065	0.0018	0.00025	689843	190582368	190613238	1	190613238	1	190613238	*	Y	2.71429	-3.61111
1_190614023_C_T	rs694698	1	190614023	C	T	0.0222	1.022	1.006	1.039	0.3677	10	rs694698	0.00809	1	190614023	T	C	0.3677	1.022	1.006	1.039	0.0222	0.0084	85934	401577	1	190614023	1	190614023	*	rs694698	Y	190583153	rs694698	T	C	0.367	-0.0068	0.0018	0.00015	687113	190583153	190614023	1	190614023	1	190614023	*	Y	2.64286	-3.77778
1_190624534_G_A	rs1170924	1	190624534	G	A	0.0255	1.026	1.009	1.042	0.4735	10	rs1170924	0.001789	1	190624534	A	G	0.4735	1.026	1.009	1.042	0.0255	0.0082	85934	401577	1	190624534	1	190624534	*	rs1170924	R	190593664	rs1170924	A	G	0.4718	-0.0083	0.0017	1.7e-06	680425	190593664	190624534	1	190624534	1	190624534	*	R	3.10976	-4.88235
1_190636383_C_G	rs12088875	1	190636383	C	G	-0.0158	0.984252	0.968054	1.001	0.3418	6	rs12088875	0.06533	1	190636383	C	G	0.6582	1.016	0.999	1.033	0.0158	0.0086	85934	401577	1	190636383	1	190636383	*	rs12088875	S	190605513	rs12088875	C	G	0.6628	-0.0081	0.0018	1e-05	681779	190605513	190636383	1	190636383	1	190636383	*	S	-1.83721	-4.5
1_190642856_G_C	rs621323	1	190642856	G	C	0.0274	1.028	1.012	1.044	0.4755	5	rs621323	0.0007593	1	190642856	C	G	0.4755	1.028	1.012	1.044	0.0274	0.0081	85934	401577	1	190642856	1	190642856	*	rs621323	S	190611986	rs621323	C	G	0.4736	-0.0085	0.0017	1.1e-06	682136	190611986	190642856	1	190642856	1	190642856	*	S	3.38272	-5
1_190649422_T_C	rs1177672	1	190649422	T	C	0.0241	1.02459	1.00806	1.04058	0.5045	11	rs1177672	0.00305	1	190649422	T	C	0.4955	0.976	0.961	0.992	-0.0241	0.0081	85934	401577	1	190649422	1	190649422	*	rs1177672	Y	190618552	rs1177672	T	C	0.4984	0.0067	0.0017	0.00011	683779	190618552	190649422	1	190649422	1	190649422	*	Y	2.97531	3.94118
1_190653798_C_T	rs689084	1	190653798	C	T	0.0279	1.028	1.012	1.045	0.4754	10	rs689084	0.0006053	1	190653798	T	C	0.4754	1.028	1.012	1.045	0.0279	0.0081	85934	401577	1	190653798	1	190653798	*	rs689084	Y	190622928	rs689084	T	C	0.4733	-0.0085	0.0017	8.3e-07	684258	190622928	190653798	1	190653798	1	190653798	*	Y	3.44444	-5
1_190654796_T_A	rs10800954	1	190654796	T	A	0.0279	1.028	1.012	1.045	0.4761	5	rs10800954	0.000608	1	190654796	A	T	0.4761	1.028	1.012	1.045	0.0279	0.0081	85934	401577	1	190654796	1	190654796	*	rs10800954	W	190623926	rs10800954	A	T	0.4738	-0.0085	0.0017	7.5e-07	684321	190623926	190654796	1	190654796	1	190654796	*	W	3.44444	-5
1_190664373_A_G	rs7512885	1	190664373	A	G	-0.0202	0.980392	0.96432	0.996016	0.5141	11	rs7512885	0.01283	1	190664373	A	G	0.4859	1.02	1.004	1.037	0.0202	0.0081	85934	401577	1	190664373	1	190664373	*	rs7512885	R	190633503	rs7512885	A	G	0.4817	-0.0088	0.0017	3.5e-07	682429	190633503	190664373	1	190664373	1	190664373	*	R	-2.49383	-5.17647
1_190665070_A_G	rs12022779	1	190665070	A	G	-0.0154	0.984252	0.968992	1.001	0.3816	11	rs12022779	0.06576	1	190665070	A	G	0.6184	1.016	0.999	1.032	0.0154	0.0084	85934	401577	1	190665070	1	190665070	*	rs12022779	R	190634200	rs12022779	A	G	0.6139	-0.007	0.0018	6.6e-05	683587	190634200	190665070	1	190665070	1	190665070	*	R	-1.83333	-3.88889
1_190667986_G_T	rs1325224	1	190667986	G	T	-0.0203	0.98	0.964	0.996	0.5155	10	rs1325224	0.01234	1	190667986	T	G	0.5155	0.98	0.964	0.996	-0.0203	0.0081	85934	401577	1	190667986	1	190667986	*	rs1325224	K	190637116	rs1325224	T	G	0.5191	0.0089	0.0017	2.3e-07	690183	190637116	190667986	1	190667986	1	190667986	*	K	-2.50617	5.23529
1_190676423_C_A	rs1325222	1	190676423	C	A	-0.0189	0.981	0.966	0.997	0.4323	10	rs1325222	0.02062	1	190676423	A	C	0.4323	0.981	0.966	0.997	-0.0189	0.0082	85934	401577	1	190676423	1	190676423	*	rs1325222	M	190645553	rs1325222	A	C	0.434	0.0065	0.0017	0.00018	692302	190645553	190676423	1	190676423	1	190676423	*	M	-2.30488	3.82353
1_190678185_T_C	rs6678095	1	190678185	T	C	-0.0191	0.981354	0.965251	0.997009	0.4317	11	rs6678095	0.0198	1	190678185	T	C	0.5683	1.019	1.003	1.036	0.0191	0.0082	85934	401577	1	190678185	1	190678185	*	rs6678095	Y	190647315	rs6678095	T	C	0.5646	-0.0065	0.0017	0.00016	692274	190647315	190678185	1	190678185	1	190678185	*	Y	-2.32927	-3.82353
1_190679729_A_G	rs12028346	1	190679729	A	G	-0.0187	0.981354	0.966184	0.997009	0.4314	11	rs12028346	0.02237	1	190679729	A	G	0.5686	1.019	1.003	1.035	0.0187	0.0082	85934	401577	1	190679729	1	190679729	*	rs12028346	R	190648859	rs12028346	A	G	0.566	-0.0065	0.0017	0.00015	691972	190648859	190679729	1	190679729	1	190679729	*	R	-2.28049	-3.82353
1_190683752_T_G	rs10800959	1	190683752	T	G	-0.0185	0.981354	0.966184	0.998004	0.4315	11	rs10800959	0.02355	1	190683752	T	G	0.5685	1.019	1.002	1.035	0.0185	0.0082	85934	401577	1	190683752	1	190683752	*	rs10800959	K	190652882	rs10800959	T	G	0.5681	-0.0065	0.0017	0.00015	692451	190652882	190683752	1	190683752	1	190683752	*	K	-2.2561	-3.82353
1_190684382_T_C	rs2025585	1	190684382	T	C	-0.0155	0.984252	0.957854	1.01215	0.9069	11	rs2025585	0.2729	1	190684382	T	C	0.0931	1.016	0.988	1.044	0.0155	0.0141	85934	401577	1	190684382	1	190684382	*	rs2025585	Y	190653512	rs2025585	T	C	0.09091	-0.0119	0.003	7.2e-05	680706	190653512	190684382	1	190684382	1	190684382	*	Y	-1.09929	-3.96667
1_190684481_A_G	rs4845171	1	190684481	A	G	-0.0168	0.983284	0.968054	0.999001	0.511	11	rs4845171	0.03798	1	190684481	A	G	0.489	1.017	1.001	1.033	0.0168	0.0081	85934	401577	1	190684481	1	190684481	*	rs4845171	R	190653611	rs4845171	A	G	0.4848	-0.0089	0.0017	2e-07	692483	190653611	190684481	1	190684481	1	190684481	*	R	-2.07407	-5.23529
1_190686190_C_T	rs10920773	1	190686190	C	T	-0.0181	0.982	0.966	0.998	0.4316	10	rs10920773	0.02696	1	190686190	T	C	0.4316	0.982	0.966	0.998	-0.0181	0.0082	85934	401577	1	190686190	1	190686190	*	rs10920773	Y	190655320	rs10920773	T	C	0.4338	0.0066	0.0017	0.00013	692423	190655320	190686190	1	190686190	1	190686190	*	Y	-2.20732	3.88235
1_190687950_G_A	rs1325221	1	190687950	G	A	-0.0152	0.985	0.958	1.013	0.9068	10	rs1325221	0.2806	1	190687950	A	G	0.9068	0.985	0.958	1.013	-0.0152	0.0141	85934	401577	1	190687950	1	190687950	*	rs1325221	R	190657080	rs1325221	A	G	0.90429	0.0117	0.003	9.1e-05	680870	190657080	190687950	1	190687950	1	190687950	*	R	-1.07801	3.9
1_190693708_A_T	rs1325220	1	190693708	A	T	-0.0127	0.987167	0.959693	1.01523	0.9097	6	rs1325220	0.3725	1	190693708	A	T	0.0903	1.013	0.985	1.042	0.0127	0.0143	85934	401577	1	190693708	1	190693708	*	rs1325220	W	190662838	rs1325220	A	T	0.08928	-0.0119	0.0029	3.7e-05	775922	190662838	190693708	1	190693708	1	190693708	*	W	-0.888112	-4.10345
1_190696927_G_C	rs1325218	1	190696927	G	C	-0.018	0.982	0.967	0.998	0.5105	5	rs1325218	0.02679	1	190696927	C	G	0.5105	0.982	0.967	0.998	-0.018	0.0081	85934	401577	1	190696927	1	190696927	*	rs1325218	S	190666057	rs1325218	C	G	0.5133	0.0087	0.0017	3.7e-07	687891	190666057	190696927	1	190696927	1	190696927	*	S	-2.22222	5.11765
1_190700690_C_T	rs1325212	1	190700690	C	T	-0.0161	0.984	0.967	1.002	0.2692	10	rs1325212	0.07878	1	190700690	T	C	0.2692	0.984	0.967	1.002	-0.0161	0.0091	85934	401577	1	190700690	1	190700690	*	rs1325212	Y	190669820	rs1325212	T	C	0.2739	0.0071	0.0019	0.00023	686924	190669820	190700690	1	190700690	1	190700690	*	Y	-1.76923	3.73684
1_190702110_T_C	rs6675319	1	190702110	T	C	-0.0122	0.988142	0.971817	1.00402	0.3682	11	rs6675319	0.147	1	190702110	T	C	0.6318	1.012	0.996	1.029	0.0122	0.0084	85934	401577	1	190702110	1	190702110	*	rs6675319	Y	190671240	rs6675319	T	C	0.6349	-0.0087	0.0018	1.1e-06	686423	190671240	190702110	1	190702110	1	190702110	*	Y	-1.45238	-4.83333
1_190703055_G_C	rs11809819	1	190703055	G	C	-0.0122	0.988	0.972	1.004	0.3681	5	rs11809819	0.1455	1	190703055	C	G	0.3681	0.988	0.972	1.004	-0.0122	0.0084	85934	401577	1	190703055	1	190703055	*	rs11809819	S	190672185	rs11809819	C	G	0.3644	0.0087	0.0018	1.1e-06	686455	190672185	190703055	1	190703055	1	190703055	*	S	-1.45238	4.83333
1_190706406_G_A	rs16832656	1	190706406	G	A	-0.0123	0.988	0.972	1.004	0.3682	10	rs16832656	0.1421	1	190706406	A	G	0.3682	0.988	0.972	1.004	-0.0123	0.0084	85934	401577	1	190706406	1	190706406	*	rs16832656	R	190675536	rs16832656	A	G	0.364	0.0086	0.0018	1.3e-06	686363	190675536	190706406	1	190706406	1	190706406	*	R	-1.46429	4.77778
1_190707950_C_G	rs1325223	1	190707950	C	G	-0.0049	0.995025	0.974659	1.01626	0.1828	6	rs1325223	0.641	1	190707950	C	G	0.8172	1.005	0.984	1.026	0.0049	0.0105	85934	401577	1	190707950	1	190707950	*	rs1325223	S	190677080	rs1325223	C	G	0.8137	-0.0078	0.0022	0.0004	685560	190677080	190707950	1	190707950	1	190707950	*	S	-0.466667	-3.54545
1_190708100_T_A	rs5028047	1	190708100	T	A	-0.0156	0.985	0.969	1	0.4906	5	rs5028047	0.05403	1	190708100	A	T	0.4906	0.985	0.969	1	-0.0156	0.0081	85934	401577	1	190708100	1	190708100	*	rs5028047	W	190677230	rs5028047	A	T	0.4925	0.0094	0.0017	5.4e-08	686174	190677230	190708100	1	190708100	1	190708100	*	W	-1.92593	5.52941
1_190712694_G_T	rs1408840	1	190712694	G	T	-0.0089	0.991	0.975	1.008	0.3326	10	rs1408840	0.3032	1	190712694	T	G	0.3326	0.991	0.975	1.008	-0.0089	0.0086	85934	401577	1	190712694	1	190712694	*	rs1408840	K	190681824	rs1408840	T	G	0.3424	0.0065	0.0018	0.00033	685635	190681824	190712694	1	190712694	1	190712694	*	K	-1.03488	3.61111
1_190718075_C_T	rs10800961	1	190718075	C	T	-0.0095	0.991	0.974	1.008	0.2992	10	rs10800961	0.281	1	190718075	T	C	0.2992	0.991	0.974	1.008	-0.0095	0.0088	85934	401577	1	190718075	1	190718075	*	rs10800961	Y	190687205	rs10800961	T	C	0.3069	0.0077	0.0019	4.1e-05	686624	190687205	190718075	1	190718075	1	190718075	*	Y	-1.07955	4.05263
1_190718328_C_T	rs10494639	1	190718328	C	T	-0.0138	0.986	0.971	1.002	0.4795	10	rs10494639	0.0883	1	190718328	T	C	0.4795	0.986	0.971	1.002	-0.0138	0.0081	85934	401577	1	190718328	1	190718328	*	rs10494639	Y	190687458	rs10494639	T	C	0.4849	0.0093	0.0017	7.1e-08	686744	190687458	190718328	1	190718328	1	190718328	*	Y	-1.7037	5.47059
1_190718723_T_C	rs7547422	1	190718723	T	C	-0.0139	0.986193	0.970874	1.002	0.4795	11	rs7547422	0.08639	1	190718723	T	C	0.5205	1.014	0.998	1.03	0.0139	0.0081	85934	401577	1	190718723	1	190718723	*	rs7547422	Y	190687853	rs7547422	T	C	0.5153	-0.0093	0.0017	7.3e-08	686900	190687853	190718723	1	190718723	1	190718723	*	Y	-1.71605	-5.47059
1_190720231_G_C	rs12059267	1	190720231	G	C	-0.0095	0.991	0.971	1.011	0.1841	5	rs12059267	0.3627	1	190720231	C	G	0.1841	0.991	0.971	1.011	-0.0095	0.0104	85934	401577	1	190720231	1	190720231	*	rs12059267	S	190689361	rs12059267	C	G	0.1818	0.0083	0.0022	0.00018	687881	190689361	190720231	1	190720231	1	190720231	*	S	-0.913462	3.77273
1_190720348_T_C	rs10920786	1	190720348	T	C	-0.0099	0.990099	0.972763	1.00806	0.2982	11	rs10920786	0.2647	1	190720348	T	C	0.7018	1.01	0.992	1.028	0.0099	0.0089	85934	401577	1	190720348	1	190720348	*	rs10920786	Y	190689478	rs10920786	T	C	0.696	-0.0077	0.0019	3.8e-05	686535	190689478	190720348	1	190720348	1	190720348	*	Y	-1.11236	-4.05263
1_190728353_G_C	rs4240853	1	190728353	G	C	-0.0147	0.985	0.97	1.001	0.4833	5	rs4240853	0.0708	1	190728353	C	G	0.4833	0.985	0.97	1.001	-0.0147	0.0081	85934	401577	1	190728353	1	190728353	*	rs4240853	S	190697483	rs4240853	C	G	0.4856	0.0094	0.0017	5.5e-08	691317	190697483	190728353	1	190728353	1	190728353	*	S	-1.81481	5.52941
1_190744850_G_A	rs490184	1	190744850	G	A	-0.0145	0.986	0.97	1.001	0.483	10	rs490184	0.07445	1	190744850	A	G	0.483	0.986	0.97	1.001	-0.0145	0.0081	85934	401577	1	190744850	1	190744850	*	rs490184	R	190713980	rs490184	A	G	0.485	0.0089	0.0017	1.8e-07	691372	190713980	190744850	1	190744850	1	190744850	*	R	-1.79012	5.23529
1_190766327_G_A	rs12087744	1	190766327	G	A	-0.0132	0.987	0.97	1.004	0.2782	10	rs12087744	0.1447	1	190766327	A	G	0.2782	0.987	0.97	1.004	-0.0132	0.009	85934	401577	1	190766327	1	190766327	*	rs12087744	R	190735457	rs12087744	A	G	0.2838	0.007	0.0019	0.00024	690591	190735457	190766327	1	190766327	1	190766327	*	R	-1.46667	3.68421
1_190766383_A_T	rs498329	1	190766383	A	T	-0.0169	0.983284	0.968054	0.999001	0.4626	6	rs498329	0.03749	1	190766383	A	T	0.5374	1.017	1.001	1.033	0.0169	0.0081	85934	401577	1	190766383	1	190766383	*	rs498329	W	190735513	rs498329	A	T	0.5325	-0.0081	0.0017	2.7e-06	690650	190735513	190766383	1	190766383	1	190766383	*	W	-2.08642	-4.76471
1_190782543_G_A	rs570863	1	190782543	G	A	-0.0172	0.983	0.967	0.999	0.4631	10	rs570863	0.03424	1	190782543	A	G	0.4631	0.983	0.967	0.999	-0.0172	0.0081	85934	401577	1	190782543	1	190782543	*	rs570863	R	190751673	rs570863	A	G	0.4669	0.0076	0.0019	4.6e-05	526919	190751673	190782543	1	190782543	1	190782543	*	R	-2.12346	4
1_190793327_T_C	rs524032	1	190793327	T	C	-0.0167	0.983284	0.968054	0.999001	0.4631	11	rs524032	0.03996	1	190793327	T	C	0.5369	1.017	1.001	1.033	0.0167	0.0081	85934	401577	1	190793327	1	190793327	*	rs524032	Y	190762457	rs524032	T	C	0.5332	-0.0079	0.0017	5.1e-06	684226	190762457	190793327	1	190793327	1	190793327	*	Y	-2.06173	-4.64706
1_190794962_T_C	rs650913	1	190794962	T	C	-0.0165	0.983284	0.968054	0.999001	0.4632	11	rs650913	0.04224	1	190794962	T	C	0.5368	1.017	1.001	1.033	0.0165	0.0081	85934	401577	1	190794962	1	190794962	*	rs650913	Y	190764092	rs650913	T	C	0.5331	-0.008	0.0016	1.1e-06	792622	190764092	190794962	1	190794962	1	190794962	*	Y	-2.03704	-5
1_190795067_C_T	rs487262	1	190795067	C	T	-0.0173	0.983	0.967	0.999	0.4608	10	rs487262	0.03281	1	190795067	T	C	0.4608	0.983	0.967	0.999	-0.0173	0.0081	85934	401577	1	190795067	1	190795067	*	rs487262	Y	190764197	rs487262	T	C	0.4659	0.0079	0.0017	3.7e-06	690803	190764197	190795067	1	190795067	1	190795067	*	Y	-2.1358	4.64706
1_190795747_A_T	rs10753955	1	190795747	A	T	-0.0173	0.983284	0.967118	0.999001	0.4607	6	rs10753955	0.03318	1	190795747	A	T	0.5393	1.017	1.001	1.034	0.0173	0.0081	85934	401577	1	190795747	1	190795747	*	rs10753955	W	190764877	rs10753955	A	T	0.5371	-0.0079	0.0017	3.6e-06	690833	190764877	190795747	1	190795747	1	190795747	*	W	-2.1358	-4.64706
1_190797858_A_G	rs474805	1	190797858	A	G	-0.0154	0.984252	0.968992	1	0.4623	11	rs474805	0.05883	1	190797858	A	G	0.5377	1.016	1	1.032	0.0154	0.0081	85934	401577	1	190797858	1	190797858	*	rs474805	R	190766988	rs474805	A	G	0.5332	-0.0079	0.0017	4e-06	690876	190766988	190797858	1	190797858	1	190797858	*	R	-1.90123	-4.64706
1_190800442_A_C	rs635318	1	190800442	A	C	-0.0153	0.985222	0.968992	1.001	0.4623	11	rs635318	0.05979	1	190800442	A	C	0.5377	1.015	0.999	1.032	0.0153	0.0081	85934	401577	1	190800442	1	190800442	*	rs635318	M	190769572	rs635318	A	C	0.5372	-0.0079	0.0017	4e-06	690690	190769572	190800442	1	190800442	1	190800442	*	M	-1.88889	-4.64706
1_190801174_G_T	rs491821	1	190801174	G	T	-0.0153	0.985	0.969	1.001	0.4622	10	rs491821	0.06003	1	190801174	T	G	0.4622	0.985	0.969	1.001	-0.0153	0.0081	85934	401577	1	190801174	1	190801174	*	rs491821	K	190770304	rs491821	T	G	0.4668	0.0079	0.0017	4.1e-06	690816	190770304	190801174	1	190801174	1	190801174	*	K	-1.88889	4.64706
1_190801273_C_T	rs649580	1	190801273	C	T	-0.0162	0.984	0.968	1	0.4599	10	rs649580	0.04577	1	190801273	T	C	0.4599	0.984	0.968	1	-0.0162	0.0081	85934	401577	1	190801273	1	190801273	*	rs649580	Y	190770403	rs649580	T	C	0.4656	0.008	0.0017	3.3e-06	690869	190770403	190801273	1	190801273	1	190801273	*	Y	-2	4.70588
1_190805551_T_C	rs692962	1	190805551	T	C	-0.0161	0.984252	0.968992	1	0.4599	11	rs692962	0.04695	1	190805551	T	C	0.5401	1.016	1	1.032	0.0161	0.0081	85934	401577	1	190805551	1	190805551	*	rs692962	Y	190774681	rs692962	T	C	0.5344	-0.008	0.0017	3.4e-06	690707	190774681	190805551	1	190805551	1	190805551	*	Y	-1.98765	-4.70588
1_190808075_A_G	rs660849	1	190808075	A	G	-0.0156	0.984252	0.968992	1	0.4612	11	rs660849	0.05472	1	190808075	A	G	0.5388	1.016	1	1.032	0.0156	0.0081	85934	401577	1	190808075	1	190808075	*	rs660849	R	190777205	rs660849	A	G	0.5331	-0.0079	0.0017	3.7e-06	690888	190777205	190808075	1	190808075	1	190808075	*	R	-1.92593	-4.64706
1_190808371_C_T	rs662208	1	190808371	C	T	-0.0151	0.985	0.969	1.001	0.4623	10	rs662208	0.06342	1	190808371	T	C	0.4623	0.985	0.969	1.001	-0.0151	0.0081	85934	401577	1	190808371	1	190808371	*	rs662208	Y	190777501	rs662208	T	C	0.466	0.0079	0.0017	3.7e-06	690885	190777501	190808371	1	190808371	1	190808371	*	Y	-1.8642	4.64706
1_190809922_G_C	rs4240854	1	190809922	G	C	-0.0161	0.984	0.969	1	0.4512	5	rs4240854	0.04777	1	190809922	C	G	0.4512	0.984	0.969	1	-0.0161	0.0081	85934	401577	1	190809922	1	190809922	*	rs4240854	S	190779052	rs4240854	C	G	0.4563	0.0085	0.0017	6.7e-07	690934	190779052	190809922	1	190809922	1	190809922	*	S	-1.98765	5
1_190811004_T_A	rs568537	1	190811004	T	A	-0.0149	0.985	0.97	1.001	0.4623	5	rs568537	0.06656	1	190811004	A	T	0.4623	0.985	0.97	1.001	-0.0149	0.0081	85934	401577	1	190811004	1	190811004	*	rs568537	W	190780134	rs568537	A	T	0.466	0.0077	0.0019	3.4e-05	534758	190780134	190811004	1	190811004	1	190811004	*	W	-1.83951	4.05263
1_190816414_G_T	rs10920794	1	190816414	G	T	-0.0167	0.983	0.968	0.999	0.4509	10	rs10920794	0.04024	1	190816414	T	G	0.4509	0.983	0.968	0.999	-0.0167	0.0081	85934	401577	1	190816414	1	190816414	*	rs10920794	K	190785544	rs10920794	T	G	0.4554	0.0083	0.0017	1.5e-06	686435	190785544	190816414	1	190816414	1	190816414	*	K	-2.06173	4.88235
1_190817697_A_G	rs12564225	1	190817697	A	G	-0.0165	0.983284	0.968054	0.999001	0.451	11	rs12564225	0.04259	1	190817697	A	G	0.549	1.017	1.001	1.033	0.0165	0.0081	85934	401577	1	190817697	1	190817697	*	rs12564225	R	190786827	rs12564225	A	G	0.5439	-0.0084	0.0017	8.7e-07	692487	190786827	190817697	1	190817697	1	190817697	*	R	-2.03704	-4.94118
1_190818325_C_T	rs10800966	1	190818325	C	T	-0.0164	0.984	0.968	0.999	0.451	10	rs10800966	0.043	1	190818325	T	C	0.451	0.984	0.968	0.999	-0.0164	0.0081	85934	401577	1	190818325	1	190818325	*	rs10800966	Y	190787455	rs10800966	T	C	0.4563	0.0083	0.0017	1.4e-06	686606	190787455	190818325	1	190818325	1	190818325	*	Y	-2.02469	4.88235
1_190819452_T_C	rs1925319	1	190819452	T	C	-0.0162	0.984252	0.968054	1	0.4513	11	rs1925319	0.04565	1	190819452	T	C	0.5487	1.016	1	1.033	0.0162	0.0081	85934	401577	1	190819452	1	190819452	*	rs1925319	Y	190788582	rs1925319	T	C	0.5437	-0.0084	0.0017	8.7e-07	692486	190788582	190819452	1	190819452	1	190819452	*	Y	-2	-4.94118
1_190819706_T_C	rs1925320	1	190819706	T	C	-0.0165	0.983284	0.968054	0.999001	0.451	11	rs1925320	0.0424	1	190819706	T	C	0.549	1.017	1.001	1.033	0.0165	0.0081	85934	401577	1	190819706	1	190819706	*	rs1925320	Y	190788836	rs1925320	T	C	0.5437	-0.0084	0.0017	9.2e-07	692495	190788836	190819706	1	190819706	1	190819706	*	Y	-2.03704	-4.94118
1_190823802_T_C	rs7517276	1	190823802	T	C	-0.0165	0.983284	0.968054	0.999001	0.451	11	rs7517276	0.0425	1	190823802	T	C	0.549	1.017	1.001	1.033	0.0165	0.0081	85934	401577	1	190823802	1	190823802	*	rs7517276	Y	190792932	rs7517276	T	C	0.5438	-0.0084	0.0017	9.9e-07	692495	190792932	190823802	1	190823802	1	190823802	*	Y	-2.03704	-4.94118
1_190825303_G_A	rs1595531	1	190825303	G	A	-0.0146	0.986	0.97	1.001	0.4619	10	rs1595531	0.07202	1	190825303	A	G	0.4619	0.986	0.97	1.001	-0.0146	0.0081	85934	401577	1	190825303	1	190825303	*	rs1595531	R	190794433	rs1595531	A	G	0.4621	0.008	0.0019	1.6e-05	536107	190794433	190825303	1	190825303	1	190825303	*	R	-1.80247	4.21053
1_190826491_C_T	rs2099638	1	190826491	C	T	-0.0165	0.984	0.968	0.999	0.4509	10	rs2099638	0.04278	1	190826491	T	C	0.4509	0.984	0.968	0.999	-0.0165	0.0081	85934	401577	1	190826491	1	190826491	*	rs2099638	Y	190795621	rs2099638	T	C	0.4562	0.0084	0.0017	9.3e-07	692422	190795621	190826491	1	190826491	1	190826491	*	Y	-2.03704	4.94118
1_190827062_G_A	rs7520339	1	190827062	G	A	-0.0165	0.984	0.968	0.999	0.451	10	rs7520339	0.04183	1	190827062	A	G	0.451	0.984	0.968	0.999	-0.0165	0.0081	85934	401577	1	190827062	1	190827062	*	rs7520339	R	190796192	rs7520339	A	G	0.4562	0.0084	0.0017	1e-06	692463	190796192	190827062	1	190827062	1	190827062	*	R	-2.03704	4.94118
1_190828912_C_T	rs12047473	1	190828912	C	T	-0.0165	0.984	0.968	0.999	0.4508	10	rs12047473	0.04213	1	190828912	T	C	0.4508	0.984	0.968	0.999	-0.0165	0.0081	85934	401577	1	190828912	1	190828912	*	rs12047473	Y	190798042	rs12047473	T	C	0.4562	0.0084	0.0017	9.9e-07	692128	190798042	190828912	1	190828912	1	190828912	*	Y	-2.03704	4.94118
1_190829425_A_G	rs10920803	1	190829425	A	G	-0.0166	0.983284	0.968054	0.999001	0.4509	11	rs10920803	0.04071	1	190829425	A	G	0.5491	1.017	1.001	1.033	0.0166	0.0081	85934	401577	1	190829425	1	190829425	*	rs10920803	R	190798555	rs10920803	A	G	0.5458	-0.0084	0.0017	9.6e-07	692503	190798555	190829425	1	190829425	1	190829425	*	R	-2.04938	-4.94118
1_190830795_G_T	rs1438524	1	190830795	G	T	-0.0145	0.986	0.97	1.001	0.4618	10	rs1438524	0.07351	1	190830795	T	G	0.4618	0.986	0.97	1.001	-0.0145	0.0081	85934	401577	1	190830795	1	190830795	*	rs1438524	K	190799925	rs1438524	T	G	0.466	0.008	0.0017	3.5e-06	692307	190799925	190830795	1	190830795	1	190830795	*	K	-1.79012	4.70588
1_190832485_A_G	rs12566828	1	190832485	A	G	-0.0167	0.983284	0.968054	0.999001	0.4509	11	rs12566828	0.03981	1	190832485	A	G	0.5491	1.017	1.001	1.033	0.0167	0.0081	85934	401577	1	190832485	1	190832485	*	rs12566828	R	190801615	rs12566828	A	G	0.5437	-0.0085	0.0017	8e-07	692606	190801615	190832485	1	190832485	1	190832485	*	R	-2.06173	-5
1_190834739_A_G	rs10920806	1	190834739	A	G	-0.0167	0.983284	0.968054	0.999001	0.4508	11	rs10920806	0.0403	1	190834739	A	G	0.5492	1.017	1.001	1.033	0.0167	0.0081	85934	401577	1	190834739	1	190834739	*	rs10920806	R	190803869	rs10920806	A	G	0.5438	-0.0085	0.0017	7.9e-07	692416	190803869	190834739	1	190834739	1	190834739	*	R	-2.06173	-5
1_190835137_T_C	rs11809496	1	190835137	T	C	-0.0167	0.983284	0.968054	0.999001	0.4508	11	rs11809496	0.03964	1	190835137	T	C	0.5492	1.017	1.001	1.033	0.0167	0.0081	85934	401577	1	190835137	1	190835137	*	rs11809496	Y	190804267	rs11809496	T	C	0.5438	-0.0084	0.0017	1.1e-06	686488	190804267	190835137	1	190835137	1	190835137	*	Y	-2.06173	-4.94118
1_190835153_T_G	rs2438407	1	190835153	T	G	-0.0147	0.985222	0.969932	1.001	0.4622	11	rs2438407	0.07002	1	190835153	T	G	0.5378	1.015	0.999	1.031	0.0147	0.0081	85934	401577	1	190835153	1	190835153	*	rs2438407	K	190804283	rs2438407	T	G	0.5359	-0.0078	0.0017	4.8e-06	692095	190804283	190835153	1	190835153	1	190835153	*	K	-1.81481	-4.58824
1_190835500_T_G	rs2489676	1	190835500	T	G	-0.0086	0.99108	0.97561	1.00705	0.547	11	rs2489676	0.2905	1	190835500	T	G	0.453	1.009	0.993	1.025	0.0086	0.0081	85934	401577	1	190835500	1	190835500	*	rs2489676	K	190804630	rs2489676	T	G	0.4507	-0.01	0.0017	8.8e-09	689550	190804630	190835500	1	190835500	1	190835500	*	K	-1.06173	-5.88235
1_190837056_G_A	rs10920807	1	190837056	G	A	-0.0164	0.984	0.968	0.999	0.4508	10	rs10920807	0.04307	1	190837056	A	G	0.4508	0.984	0.968	0.999	-0.0164	0.0081	85934	401577	1	190837056	1	190837056	*	rs10920807	R	190806186	rs10920807	A	G	0.4563	0.0084	0.0017	1.1e-06	691808	190806186	190837056	1	190837056	1	190837056	*	R	-2.02469	4.94118
1_190838203_C_A	rs1780667	1	190838203	C	A	-0.0147	0.985	0.97	1.001	0.4614	10	rs1780667	0.07024	1	190838203	A	C	0.4614	0.985	0.97	1.001	-0.0147	0.0081	85934	401577	1	190838203	1	190838203	*	rs1780667	M	190807333	rs1780667	A	C	0.4653	0.008	0.0017	3.2e-06	691155	190807333	190838203	1	190838203	1	190838203	*	M	-1.81481	4.70588
1_190841264_T_C	rs6687099	1	190841264	T	C	-0.0164	0.983284	0.968054	0.999001	0.4505	11	rs6687099	0.04359	1	190841264	T	C	0.5495	1.017	1.001	1.033	0.0164	0.0081	85934	401577	1	190841264	1	190841264	*	rs6687099	Y	190810394	rs6687099	T	C	0.544	-0.0085	0.0017	8.5e-07	691007	190810394	190841264	1	190841264	1	190841264	*	Y	-2.02469	-5
1_190841746_C_T	rs1170708	1	190841746	C	T	-0.0146	0.986	0.97	1.001	0.4614	10	rs1170708	0.07246	1	190841746	T	C	0.4614	0.986	0.97	1.001	-0.0146	0.0081	85934	401577	1	190841746	1	190841746	*	rs1170708	Y	190810876	rs1170708	T	C	0.4652	0.0081	0.0017	2.7e-06	690447	190810876	190841746	1	190841746	1	190841746	*	Y	-1.80247	4.76471
1_190841919_C_T	rs1170707	1	190841919	C	T	-0.0144	0.986	0.97	1.001	0.4619	10	rs1170707	0.0758	1	190841919	T	C	0.4619	0.986	0.97	1.001	-0.0144	0.0081	85934	401577	1	190841919	1	190841919	*	rs1170707	Y	190811049	rs1170707	T	C	0.4654	0.008	0.0017	3.1e-06	690429	190811049	190841919	1	190841919	1	190841919	*	Y	-1.77778	4.70588
1_190843422_A_T	rs10800969	1	190843422	A	T	-0.0164	0.983284	0.968054	0.999001	0.4504	6	rs10800969	0.04342	1	190843422	A	T	0.5496	1.017	1.001	1.033	0.0164	0.0081	85934	401577	1	190843422	1	190843422	*	rs10800969	W	190812552	rs10800969	A	T	0.544	-0.0084	0.0017	1e-06	689660	190812552	190843422	1	190843422	1	190843422	*	W	-2.02469	-4.94118
1_190844159_T_C	rs10494649	1	190844159	T	C	-0.0201	0.980392	0.96432	0.997009	0.347	11	rs10494649	0.01808	1	190844159	T	C	0.653	1.02	1.003	1.037	0.0201	0.0085	85934	401577	1	190844159	1	190844159	*	rs10494649	Y	190813289	rs10494649	T	C	0.6459	-0.0069	0.0018	0.00012	688958	190813289	190844159	1	190844159	1	190844159	*	Y	-2.36471	-3.83333
1_190846686_A_G	rs6684021	1	190846686	A	G	0.0025	1.002	0.986193	1.01937	0.3679	11	rs6684021	0.7652	1	190846686	A	G	0.6321	0.998	0.981	1.014	-0.0025	0.0084	85934	401577	1	190846686	1	190846686	*	rs6684021	R	190815816	rs6684021	A	G	0.6431	0.0071	0.0018	6.5e-05	688553	190815816	190846686	1	190846686	1	190846686	*	R	0.297619	3.94444
1_190848414_A_G	rs16832860	1	190848414	A	G	-0.0167	0.983284	0.968054	0.999001	0.4508	11	rs16832860	0.04049	1	190848414	A	G	0.5492	1.017	1.001	1.033	0.0167	0.0081	85934	401577	1	190848414	1	190848414	*	rs16832860	R	190817544	rs16832860	A	G	0.5438	-0.0082	0.0017	2.1e-06	688298	190817544	190848414	1	190848414	1	190848414	*	R	-2.06173	-4.82353
1_190848699_C_A	rs16832861	1	190848699	C	A	-0.0207	0.98	0.963	0.996	0.3466	10	rs16832861	0.01502	1	190848699	A	C	0.3466	0.98	0.963	0.996	-0.0207	0.0085	85934	401577	1	190848699	1	190848699	*	rs16832861	M	190817829	rs16832861	A	C	0.3535	0.0068	0.0018	0.00014	688535	190817829	190848699	1	190848699	1	190848699	*	M	-2.43529	3.77778
1_190850690_G_A	rs10920812	1	190850690	G	A	0.0028	1.003	0.986	1.019	0.3675	10	rs10920812	0.7401	1	190850690	A	G	0.3675	1.003	0.986	1.019	0.0028	0.0084	85934	401577	1	190850690	1	190850690	*	rs10920812	R	190819820	rs10920812	A	G	0.3657	-0.0069	0.0018	0.00011	688788	190819820	190850690	1	190850690	1	190850690	*	R	0.333333	-3.83333
1_190863884_G_A	rs2105422	1	190863884	G	A	0.0053	1.005	0.989	1.022	0.3673	10	rs2105422	0.5308	1	190863884	A	G	0.3673	1.005	0.989	1.022	0.0053	0.0084	85934	401577	1	190863884	1	190863884	*	rs2105422	R	190833014	rs2105422	A	G	0.3637	-0.0071	0.0018	7.6e-05	689168	190833014	190863884	1	190863884	1	190863884	*	R	0.630952	-3.94444
1_190866374_C_T	rs1438528	1	190866374	C	T	0.0051	1.005	0.989	1.022	0.3666	10	rs1438528	0.5414	1	190866374	T	C	0.3666	1.005	0.989	1.022	0.0051	0.0084	85934	401577	1	190866374	1	190866374	*	rs1438528	Y	190835504	rs1438528	T	C	0.3632	-0.0067	0.0018	0.00021	688701	190835504	190866374	1	190866374	1	190866374	*	Y	0.607143	-3.72222
1_190867703_T_C	rs1370881	1	190867703	T	C	0.0053	1.00503	0.98912	1.02249	0.3667	11	rs1370881	0.5283	1	190867703	T	C	0.6333	0.995	0.978	1.011	-0.0053	0.0084	85934	401577	1	190867703	1	190867703	*	rs1370881	Y	190836833	rs1370881	T	C	0.637	0.007	0.0018	8.1e-05	689228	190836833	190867703	1	190867703	1	190867703	*	Y	0.630952	3.88889
1_190871428_A_G	rs10800983	1	190871428	A	G	0.0056	1.00604	0.98912	1.02249	0.3672	11	rs10800983	0.5071	1	190871428	A	G	0.6328	0.994	0.978	1.011	-0.0056	0.0084	85934	401577	1	190871428	1	190871428	*	rs10800983	R	190840558	rs10800983	A	G	0.6383	0.0071	0.0018	7.7e-05	689270	190840558	190871428	1	190871428	1	190871428	*	R	0.666667	3.94444
1_190884663_G_C	rs10920828	1	190884663	G	C	0.0052	1.005	0.989	1.022	0.3666	5	rs10920828	0.5398	1	190884663	C	G	0.3666	1.005	0.989	1.022	0.0052	0.0084	85934	401577	1	190884663	1	190884663	*	rs10920828	N	190853793	rs10920828	C	G	0.3611	-0.0067	0.0018	0.00019	681993	190853793	190884663	1	190884663	1	190884663	*	N	0.619048	-3.72222
1_190895159_T_G	rs12740614	1	190895159	T	G	0.0051	1.00503	0.98912	1.02145	0.3682	11	rs12740614	0.5403	1	190895159	T	G	0.6318	0.995	0.979	1.011	-0.0051	0.0084	85934	401577	1	190895159	1	190895159	*	rs12740614	K	190864289	rs12740614	T	G	0.6389	0.0072	0.0018	5.3e-05	692497	190864289	190895159	1	190895159	1	190895159	*	K	0.607143	4
1_190896736_T_C	rs12130510	1	190896736	T	C	0.0051	1.00503	0.98912	1.02145	0.3682	11	rs12130510	0.5452	1	190896736	T	C	0.6318	0.995	0.979	1.011	-0.0051	0.0084	85934	401577	1	190896736	1	190896736	*	rs12130510	Y	190865866	rs12130510	T	C	0.6387	0.0072	0.0018	5.4e-05	692497	190865866	190896736	1	190896736	1	190896736	*	Y	0.607143	4
1_190896903_C_T	rs12141504	1	190896903	C	T	0.0052	1.005	0.989	1.022	0.3665	10	rs12141504	0.535	1	190896903	T	C	0.3665	1.005	0.989	1.022	0.0052	0.0084	85934	401577	1	190896903	1	190896903	*	rs12141504	Y	190866033	rs12141504	T	C	0.3605	-0.0072	0.0018	5.2e-05	692445	190866033	190896903	1	190896903	1	190896903	*	Y	0.619048	-4
1_190897529_A_T	rs6702390	1	190897529	A	T	0.0052	1.00503	0.98912	1.02145	0.3665	6	rs6702390	0.5372	1	190897529	A	T	0.6335	0.995	0.979	1.011	-0.0052	0.0084	85934	401577	1	190897529	1	190897529	*	rs6702390	W	190866659	rs6702390	A	T	0.6395	0.0072	0.0018	5.2e-05	692442	190866659	190897529	1	190897529	1	190897529	*	W	0.619048	4
1_190898551_T_A	rs7515203	1	190898551	T	A	0.0052	1.005	0.989	1.022	0.3664	5	rs7515203	0.5358	1	190898551	A	T	0.3664	1.005	0.989	1.022	0.0052	0.0084	85934	401577	1	190898551	1	190898551	*	rs7515203	W	190867681	rs7515203	A	T	0.3605	-0.0072	0.0018	4.9e-05	692310	190867681	190898551	1	190898551	1	190898551	*	W	0.619048	-4
1_190898747_T_C	rs1936975	1	190898747	T	C	0.0051	1.00503	0.98912	1.02145	0.3681	11	rs1936975	0.5435	1	190898747	T	C	0.6319	0.995	0.979	1.011	-0.0051	0.0084	85934	401577	1	190898747	1	190898747	*	rs1936975	Y	190867877	rs1936975	T	C	0.639	0.0071	0.0018	7.8e-05	686639	190867877	190898747	1	190898747	1	190898747	*	Y	0.607143	3.94444
1_190899079_C_T	rs1936976	1	190899079	C	T	0.0051	1.005	0.989	1.022	0.3681	10	rs1936976	0.546	1	190899079	T	C	0.3681	1.005	0.989	1.022	0.0051	0.0084	85934	401577	1	190899079	1	190899079	*	rs1936976	Y	190868209	rs1936976	T	C	0.361	-0.0072	0.0018	5.8e-05	692507	190868209	190899079	1	190899079	1	190899079	*	Y	0.607143	-4
1_190899175_A_C	rs12132646	1	190899175	A	C	0.0051	1.00503	0.98912	1.02145	0.3681	11	rs12132646	0.5434	1	190899175	A	C	0.6319	0.995	0.979	1.011	-0.0051	0.0084	85934	401577	1	190899175	1	190899175	*	rs12132646	M	190868305	rs12132646	A	C	0.639	0.0072	0.0018	5.8e-05	692508	190868305	190899175	1	190899175	1	190899175	*	M	0.607143	4
1_190899390_T_C	rs12734025	1	190899390	T	C	0.0051	1.00503	0.98912	1.02145	0.3683	11	rs12734025	0.5448	1	190899390	T	C	0.6317	0.995	0.979	1.011	-0.0051	0.0084	85934	401577	1	190899390	1	190899390	*	rs12734025	Y	190868520	rs12734025	T	C	0.639	0.0072	0.0018	5.1e-05	692527	190868520	190899390	1	190899390	1	190899390	*	Y	0.607143	4
1_190900029_A_C	rs2419930	1	190900029	A	C	0.0051	1.00503	0.98912	1.02145	0.3683	11	rs2419930	0.5405	1	190900029	A	C	0.6317	0.995	0.979	1.011	-0.0051	0.0084	85934	401577	1	190900029	1	190900029	*	rs2419930	M	190869159	rs2419930	A	C	0.6396	0.0072	0.0018	5.6e-05	692365	190869159	190900029	1	190900029	1	190900029	*	M	0.607143	4
1_190901075_G_A	rs7532223	1	190901075	G	A	0.005	1.005	0.989	1.022	0.368	10	rs7532223	0.5495	1	190901075	A	G	0.368	1.005	0.989	1.022	0.005	0.0084	85934	401577	1	190901075	1	190901075	*	rs7532223	R	190870205	rs7532223	A	G	0.361	-0.0071	0.0018	6.6e-05	692503	190870205	190901075	1	190901075	1	190901075	*	R	0.595238	-3.94444
1_190901962_G_A	rs7535365	1	190901962	G	A	0.0044	1.004	0.988	1.021	0.3674	10	rs7535365	0.6031	1	190901962	A	G	0.3674	1.004	0.988	1.021	0.0044	0.0084	85934	401577	1	190901962	1	190901962	*	rs7535365	R	190871092	rs7535365	A	G	0.3608	-0.0069	0.0018	0.00012	689425	190871092	190901962	1	190901962	1	190901962	*	R	0.52381	-3.83333
1_190902093_T_C	rs7527602	1	190902093	T	C	0.0047	1.00503	0.988142	1.02145	0.3683	11	rs7527602	0.5774	1	190902093	T	C	0.6317	0.995	0.979	1.012	-0.0047	0.0084	85934	401577	1	190902093	1	190902093	*	rs7527602	Y	190871223	rs7527602	T	C	0.6392	0.0072	0.0018	5.6e-05	691769	190871223	190902093	1	190902093	1	190902093	*	Y	0.559524	4
1_190902145_A_G	rs7525294	1	190902145	A	G	0.0045	1.00402	0.988142	1.02145	0.3683	11	rs7525294	0.5881	1	190902145	A	G	0.6317	0.996	0.979	1.012	-0.0045	0.0084	85934	401577	1	190902145	1	190902145	*	rs7525294	R	190871275	rs7525294	A	G	0.6406	0.0071	0.0018	6.5e-05	691636	190871275	190902145	1	190902145	1	190902145	*	R	0.535714	3.94444
1_190903515_T_G	rs2419932	1	190903515	T	G	0.0046	1.00503	0.988142	1.02145	0.3685	11	rs2419932	0.5838	1	190903515	T	G	0.6315	0.995	0.979	1.012	-0.0046	0.0084	85934	401577	1	190903515	1	190903515	*	rs2419932	K	190872645	rs2419932	T	G	0.6398	0.0071	0.0018	6.4e-05	691819	190872645	190903515	1	190903515	1	190903515	*	K	0.547619	3.94444
1_190903803_T_C	rs10920834	1	190903803	T	C	0.0046	1.00503	0.988142	1.02145	0.3685	11	rs10920834	0.5857	1	190903803	T	C	0.6315	0.995	0.979	1.012	-0.0046	0.0084	85934	401577	1	190903803	1	190903803	*	rs10920834	Y	190872933	rs10920834	T	C	0.6392	0.0071	0.0018	6.2e-05	691778	190872933	190903803	1	190903803	1	190903803	*	Y	0.547619	3.94444
1_190905707_C_T	rs11801046	1	190905707	C	T	0.0067	1.007	0.99	1.023	0.3724	10	rs11801046	0.4254	1	190905707	T	C	0.3724	1.007	0.99	1.023	0.0067	0.0084	85934	401577	1	190905707	1	190905707	*	rs11801046	Y	190874837	rs11801046	T	C	0.3676	-0.0074	0.0018	3.1e-05	692027	190874837	190905707	1	190905707	1	190905707	*	Y	0.797619	-4.11111
1_190906172_T_C	rs6668843	1	190906172	T	C	0.0067	1.00705	0.990099	1.02354	0.3724	11	rs6668843	0.4252	1	190906172	T	C	0.6276	0.993	0.977	1.01	-0.0067	0.0084	85934	401577	1	190906172	1	190906172	*	rs6668843	Y	190875302	rs6668843	T	C	0.6324	0.0074	0.0018	3e-05	692161	190875302	190906172	1	190906172	1	190906172	*	Y	0.797619	4.11111
1_190906941_A_C	rs6669436	1	190906941	A	C	0.007	1.00705	0.990099	1.02354	0.372	11	rs6669436	0.4031	1	190906941	A	C	0.628	0.993	0.977	1.01	-0.007	0.0084	85934	401577	1	190906941	1	190906941	*	rs6669436	M	190876071	rs6669436	A	C	0.632	0.0075	0.0018	2.6e-05	692159	190876071	190906941	1	190906941	1	190906941	*	M	0.833333	4.16667
1_190907858_T_C	rs1936982	1	190907858	T	C	0.0065	1.00604	0.990099	1.02354	0.371	11	rs1936982	0.4377	1	190907858	T	C	0.629	0.994	0.977	1.01	-0.0065	0.0084	85934	401577	1	190907858	1	190907858	*	rs1936982	Y	190876988	rs1936982	T	C	0.6327	0.0074	0.0018	3e-05	692055	190876988	190907858	1	190907858	1	190907858	*	Y	0.77381	4.11111
1_190909519_A_G	rs12755650	1	190909519	A	G	0.0068	1.00705	0.990099	1.02354	0.3725	11	rs12755650	0.4165	1	190909519	A	G	0.6275	0.993	0.977	1.01	-0.0068	0.0084	85934	401577	1	190909519	1	190909519	*	rs12755650	R	190878649	rs12755650	A	G	0.6322	0.0074	0.0018	2.9e-05	692170	190878649	190909519	1	190909519	1	190909519	*	R	0.809524	4.11111
1_190912017_A_G	rs12732600	1	190912017	A	G	0.0191	1.01937	1.002	1.03734	0.2911	11	rs12732600	0.03181	1	190912017	A	G	0.7089	0.981	0.964	0.998	-0.0191	0.0089	85934	401577	1	190912017	1	190912017	*	rs12732600	R	190881147	rs12732600	A	G	0.7186	0.0079	0.0019	3.1e-05	691548	190881147	190912017	1	190912017	1	190912017	*	R	2.14607	4.15789
1_190917180_T_A	rs6688442	1	190917180	T	A	0.0191	1.019	1.002	1.037	0.2893	5	rs6688442	0.03193	1	190917180	A	T	0.2893	1.019	1.002	1.037	0.0191	0.0089	85934	401577	1	190917180	1	190917180	*	rs6688442	W	190886310	rs6688442	A	T	0.2817	-0.0079	0.0019	3.6e-05	691269	190886310	190917180	1	190917180	1	190917180	*	W	2.14607	-4.15789
1_190917643_T_C	rs11588821	1	190917643	T	C	0.019	1.01937	1.002	1.03734	0.2903	11	rs11588821	0.03253	1	190917643	T	C	0.7097	0.981	0.964	0.998	-0.019	0.0089	85934	401577	1	190917643	1	190917643	*	rs11588821	Y	190886773	rs11588821	T	C	0.7152	0.008	0.0019	3.2e-05	691320	190886773	190917643	1	190917643	1	190917643	*	Y	2.13483	4.21053
1_190917686_T_G	rs11588831	1	190917686	T	G	0.019	1.01937	1.002	1.03734	0.2904	11	rs11588831	0.03279	1	190917686	T	G	0.7096	0.981	0.964	0.998	-0.019	0.0089	85934	401577	1	190917686	1	190917686	*	rs11588831	K	190886816	rs11588831	T	G	0.7179	0.0079	0.0019	3.7e-05	691191	190886816	190917686	1	190917686	1	190917686	*	K	2.13483	4.15789
1_190920555_T_C	rs1936987	1	190920555	T	C	0.0184	1.01833	1.001	1.03627	0.2911	11	rs1936987	0.03831	1	190920555	T	C	0.7089	0.982	0.965	0.999	-0.0184	0.0089	85934	401577	1	190920555	1	190920555	*	rs1936987	Y	190889685	rs1936987	T	C	0.7175	0.0079	0.0019	3.7e-05	691268	190889685	190920555	1	190920555	1	190920555	*	Y	2.06742	4.15789
1_190920859_C_A	rs11803047	1	190920859	C	A	0.0184	1.019	1.001	1.036	0.291	10	rs11803047	0.03915	1	190920859	A	C	0.291	1.019	1.001	1.036	0.0184	0.0089	85934	401577	1	190920859	1	190920859	*	rs11803047	M	190889989	rs11803047	A	C	0.2826	-0.008	0.0019	2.9e-05	691282	190889989	190920859	1	190920859	1	190920859	*	M	2.06742	-4.21053
1_190921047_A_T	rs11811419	1	190921047	A	T	0.0184	1.01833	1.001	1.03627	0.2911	6	rs11811419	0.03862	1	190921047	A	T	0.7089	0.982	0.965	0.999	-0.0184	0.0089	85934	401577	1	190921047	1	190921047	*	rs11811419	W	190890177	rs11811419	A	T	0.7177	0.008	0.0019	2.8e-05	691282	190890177	190921047	1	190921047	1	190921047	*	W	2.06742	4.21053
1_190925262_G_A	rs4372256	1	190925262	G	A	0.0189	1.019	1.001	1.037	0.2908	10	rs4372256	0.03363	1	190925262	A	G	0.2908	1.019	1.001	1.037	0.0189	0.0089	85934	401577	1	190925262	1	190925262	*	rs4372256	R	190894392	rs4372256	A	G	0.2822	-0.0079	0.0019	3.4e-05	691204	190894392	190925262	1	190925262	1	190925262	*	R	2.1236	-4.15789
1_190925794_C_A	rs12405960	1	190925794	C	A	0.019	1.019	1.002	1.037	0.2904	10	rs12405960	0.03325	1	190925794	A	C	0.2904	1.019	1.002	1.037	0.019	0.0089	85934	401577	1	190925794	1	190925794	*	rs12405960	M	190894924	rs12405960	A	C	0.2822	-0.008	0.0019	3.1e-05	691224	190894924	190925794	1	190925794	1	190925794	*	M	2.13483	-4.21053
1_190926224_G_T	rs11799945	1	190926224	G	T	0.0184	1.019	1.001	1.036	0.2902	10	rs11799945	0.03847	1	190926224	T	G	0.2902	1.019	1.001	1.036	0.0184	0.0089	85934	401577	1	190926224	1	190926224	*	rs11799945	K	190895354	rs11799945	T	G	0.2823	-0.0081	0.0019	2.3e-05	691083	190895354	190926224	1	190926224	1	190926224	*	K	2.06742	-4.26316
1_190926461_T_C	rs11811680	1	190926461	T	C	0.0185	1.01833	1.001	1.03627	0.2905	11	rs11811680	0.03796	1	190926461	T	C	0.7095	0.982	0.965	0.999	-0.0185	0.0089	85934	401577	1	190926461	1	190926461	*	rs11811680	Y	190895591	rs11811680	T	C	0.7178	0.008	0.0019	3.1e-05	689829	190895591	190926461	1	190926461	1	190926461	*	Y	2.07865	4.21053
1_190927275_C_A	rs10920838	1	190927275	C	A	0.0185	1.019	1.001	1.037	0.2911	10	rs10920838	0.03819	1	190927275	A	C	0.2911	1.019	1.001	1.037	0.0185	0.0089	85934	401577	1	190927275	1	190927275	*	rs10920838	M	190896405	rs10920838	A	C	0.2823	-0.008	0.0019	3.2e-05	691231	190896405	190927275	1	190927275	1	190927275	*	M	2.07865	-4.21053
1_190927422_T_A	rs12401307	1	190927422	T	A	0.0185	1.019	1.001	1.037	0.291	5	rs12401307	0.03796	1	190927422	A	T	0.291	1.019	1.001	1.037	0.0185	0.0089	85934	401577	1	190927422	1	190927422	*	rs12401307	W	190896552	rs12401307	A	T	0.2823	-0.0079	0.0019	3.4e-05	691575	190896552	190927422	1	190927422	1	190927422	*	W	2.07865	-4.15789
1_190930991_T_A	rs2420144	1	190930991	T	A	0.019	1.019	1.002	1.037	0.2903	5	rs2420144	0.0332	1	190930991	A	T	0.2903	1.019	1.002	1.037	0.019	0.0089	85934	401577	1	190930991	1	190930991	*	rs2420144	W	190900121	rs2420144	A	T	0.2821	-0.0079	0.0019	4.2e-05	691059	190900121	190930991	1	190930991	1	190930991	*	W	2.13483	-4.15789
1_190933920_G_C	rs6688271	1	190933920	G	C	0.0191	1.019	1.002	1.037	0.2903	5	rs6688271	0.03172	1	190933920	C	G	0.2903	1.019	1.002	1.037	0.0191	0.0089	85934	401577	1	190933920	1	190933920	*	rs6688271	S	190903050	rs6688271	C	G	0.2821	-0.0079	0.0019	3.8e-05	691439	190903050	190933920	1	190933920	1	190933920	*	S	2.14607	-4.15789
1_190934863_A_G	rs12403605	1	190934863	A	G	0.019	1.01937	1.002	1.03734	0.2903	11	rs12403605	0.03296	1	190934863	A	G	0.7097	0.981	0.964	0.998	-0.019	0.0089	85934	401577	1	190934863	1	190934863	*	rs12403605	R	190903993	rs12403605	A	G	0.7171	0.008	0.0019	2.9e-05	691454	190903993	190934863	1	190934863	1	190934863	*	R	2.13483	4.21053
1_190935270_A_T	rs12403877	1	190935270	A	T	0.0192	1.01937	1.002	1.03734	0.2898	6	rs12403877	0.03154	1	190935270	A	T	0.7102	0.981	0.964	0.998	-0.0192	0.0089	85934	401577	1	190935270	1	190935270	*	rs12403877	W	190904400	rs12403877	A	T	0.7179	0.008	0.0019	3.4e-05	684083	190904400	190935270	1	190935270	1	190935270	*	W	2.1573	4.21053
1_190941945_T_C	rs6689086	1	190941945	T	C	0.0186	1.01833	1.001	1.03627	0.2905	11	rs6689086	0.03648	1	190941945	T	C	0.7095	0.982	0.965	0.999	-0.0186	0.0089	85934	401577	1	190941945	1	190941945	*	rs6689086	Y	190911075	rs6689086	T	C	0.7179	0.0079	0.0019	3.8e-05	691404	190911075	190941945	1	190941945	1	190941945	*	Y	2.08989	4.15789
1_190943473_A_C	rs12738693	1	190943473	A	C	0.0184	1.01833	1.001	1.03627	0.2904	11	rs12738693	0.0386	1	190943473	A	C	0.7096	0.982	0.965	0.999	-0.0184	0.0089	85934	401577	1	190943473	1	190943473	*	rs12738693	M	190912603	rs12738693	A	C	0.718	0.0079	0.0019	3.2e-05	691242	190912603	190943473	1	190943473	1	190943473	*	M	2.06742	4.15789
1_190947892_A_T	rs7542201	1	190947892	A	T	0.0192	1.01937	1.002	1.03734	0.2892	6	rs7542201	0.03164	1	190947892	A	T	0.7108	0.981	0.964	0.998	-0.0192	0.0089	85934	401577	1	190947892	1	190947892	*	rs7542201	W	190917022	rs7542201	A	T	0.7183	0.008	0.0019	2.8e-05	691237	190917022	190947892	1	190947892	1	190947892	*	W	2.1573	4.21053
1_190951007_T_C	rs1570704	1	190951007	T	C	-0.0261	0.974659	0.958773	0.990099	0.5048	11	rs1570704	0.001241	1	190951007	T	C	0.4952	1.026	1.01	1.043	0.0261	0.0081	85934	401577	1	190951007	1	190951007	*	rs1570704	H	190920137	rs1570704	T	C	0.4909	-0.0077	0.0017	6.1e-06	691749	190920137	190951007	1	190951007	1	190951007	*	H	-3.22222	-4.52941
1_190952844_G_C	rs12038534	1	190952844	G	C	-0.0261	0.974	0.959	0.99	0.5047	5	rs12038534	0.001224	1	190952844	C	G	0.5047	0.974	0.959	0.99	-0.0261	0.0081	85934	401577	1	190952844	1	190952844	*	rs12038534	S	190921974	rs12038534	C	G	0.5134	0.0081	0.0017	2.5e-06	691572	190921974	190952844	1	190952844	1	190952844	*	S	-3.22222	4.76471
1_190954707_C_T	rs1431139	1	190954707	C	T	-0.0261	0.974	0.959	0.99	0.5047	10	rs1431139	0.001256	1	190954707	T	C	0.5047	0.974	0.959	0.99	-0.0261	0.0081	85934	401577	1	190954707	1	190954707	*	rs1431139	Y	190923837	rs1431139	T	C	0.5134	0.0077	0.0017	7.4e-06	691694	190923837	190954707	1	190954707	1	190954707	*	Y	-3.22222	4.52941
1_190956258_A_G	rs11582815	1	190956258	A	G	0.0191	1.01937	1.002	1.03734	0.2893	11	rs11582815	0.03234	1	190956258	A	G	0.7107	0.981	0.964	0.998	-0.0191	0.0089	85934	401577	1	190956258	1	190956258	*	rs11582815	R	190925388	rs11582815	A	G	0.7183	0.008	0.0019	2.5e-05	691265	190925388	190956258	1	190956258	1	190956258	*	R	2.14607	4.21053
1_190977152_A_T	rs12407542	1	190977152	A	T	0.0178	1.01833	1	1.03627	0.2821	6	rs12407542	0.0474	1	190977152	A	T	0.7179	0.982	0.965	1	-0.0178	0.009	85934	401577	1	190977152	1	190977152	*	rs12407542	W	190946282	rs12407542	A	T	0.7239	0.0079	0.0018	1.6e-05	780031	190946282	190977152	1	190977152	1	190977152	*	W	1.97778	4.38889
1_190981079_G_A	rs1549821	1	190981079	G	A	0.0174	1.018	1	1.036	0.2829	10	rs1549821	0.0533	1	190981079	A	G	0.2829	1.018	1	1.036	0.0174	0.009	85934	401577	1	190981079	1	190981079	*	rs1549821	R	190950209	rs1549821	A	G	0.2765	-0.0085	0.0019	1e-05	691149	190950209	190981079	1	190981079	1	190981079	*	R	1.93333	-4.47368
1_190981184_C_A	rs17388346	1	190981184	C	A	0.0178	1.018	1	1.036	0.281	10	rs17388346	0.04761	1	190981184	A	C	0.281	1.018	1	1.036	0.0178	0.009	85934	401577	1	190981184	1	190981184	*	rs17388346	M	190950314	rs17388346	A	C	0.2757	-0.0084	0.0019	1.2e-05	691159	190950314	190981184	1	190981184	1	190981184	*	M	1.97778	-4.42105
1_191007810_G_T	rs7534290	1	191007810	G	T	-0.0223	0.978	0.963	0.994	0.531	10	rs7534290	0.005914	1	191007810	T	G	0.531	0.978	0.963	0.994	-0.0223	0.0081	85934	401577	1	191007810	1	191007810	*	rs7534290	K	190976940	rs7534290	T	G	0.5354	0.0075	0.0017	1.7e-05	683773	190976940	191007810	1	191007810	1	191007810	*	K	-2.75309	4.41176
1_191016150_T_C	rs7537535	1	191016150	T	C	-0.0218	0.978474	0.963391	0.994036	0.5331	11	rs7537535	0.007189	1	191016150	T	C	0.4669	1.022	1.006	1.038	0.0218	0.0081	85934	401577	1	191016150	1	191016150	*	rs7537535	Y	190985280	rs7537535	T	C	0.4608	-0.0077	0.0017	7.9e-06	690638	190985280	191016150	1	191016150	1	191016150	*	Y	-2.69136	-4.52941
1_191019253_T_C	rs7547076	1	191019253	T	C	0.0179	1.01833	1	1.03627	0.2771	11	rs7547076	0.04792	1	191019253	T	C	0.7229	0.982	0.965	1	-0.0179	0.009	85934	401577	1	191019253	1	191019253	*	rs7547076	Y	190988383	rs7547076	T	C	0.7325	0.0082	0.0019	2.2e-05	691313	190988383	191019253	1	191019253	1	191019253	*	Y	1.98889	4.31579
1_191054114_A_G	rs10920881	1	191054114	A	G	-0.005	0.995025	0.969932	1.02145	0.1064	11	rs10920881	0.7019	1	191054114	A	G	0.8936	1.005	0.979	1.031	0.005	0.0132	85934	401577	1	191054114	1	191054114	*	rs10920881	R	191023244	rs10920881	A	G	0.8897	-0.0097	0.0028	0.00044	692431	191023244	191054114	1	191054114	1	191054114	*	R	-0.378788	-3.46429
1_191054267_C_T	rs1041063	1	191054267	C	T	0.017	1.017	0.999	1.035	0.2746	10	rs1041063	0.06107	1	191054267	T	C	0.2746	1.017	0.999	1.035	0.017	0.0091	85934	401577	1	191054267	1	191054267	*	rs1041063	Y	191023397	rs1041063	T	C	0.267	-0.0085	0.0019	1.1e-05	690704	191023397	191054267	1	191054267	1	191054267	*	Y	1.86813	-4.47368
1_191056348_T_C	rs1431148	1	191056348	T	C	-0.0049	0.995025	0.969932	1.02145	0.1063	11	rs1431148	0.7101	1	191056348	T	C	0.8937	1.005	0.979	1.031	0.0049	0.0132	85934	401577	1	191056348	1	191056348	*	rs1431148	Y	191025478	rs1431148	T	C	0.8899	-0.0097	0.0028	0.00043	692474	191025478	191056348	1	191056348	1	191056348	*	Y	-0.371212	-3.46429
1_191076117_G_A	rs1473237	1	191076117	G	A	-0.005	0.995	0.97	1.021	0.1065	10	rs1473237	0.7071	1	191076117	A	G	0.1065	0.995	0.97	1.021	-0.005	0.0132	85934	401577	1	191076117	1	191076117	*	rs1473237	R	191045247	rs1473237	A	G	0.1102	0.0098	0.0026	0.00017	787498	191045247	191076117	1	191076117	1	191076117	*	R	-0.378788	3.76923
1_191082683_G_A	rs2420385	1	191082683	G	A	-0.0048	0.995	0.97	1.021	0.1065	10	rs2420385	0.7161	1	191082683	A	G	0.1065	0.995	0.97	1.021	-0.0048	0.0132	85934	401577	1	191082683	1	191082683	*	rs2420385	R	191051813	rs2420385	A	G	0.1103	0.0098	0.0028	0.0004	691629	191051813	191082683	1	191082683	1	191082683	*	R	-0.363636	3.5
1_191084937_G_A	rs12036039	1	191084937	G	A	-0.0048	0.995	0.97	1.021	0.1065	10	rs12036039	0.7175	1	191084937	A	G	0.1065	0.995	0.97	1.021	-0.0048	0.0132	85934	401577	1	191084937	1	191084937	*	rs12036039	R	191054067	rs12036039	A	G	0.1103	0.0097	0.0028	0.00042	691605	191054067	191084937	1	191084937	1	191084937	*	R	-0.363636	3.46429
1_191092274_G_T	rs12037829	1	191092274	G	T	-0.005	0.995	0.97	1.021	0.1067	10	rs12037829	0.7034	1	191092274	T	G	0.1067	0.995	0.97	1.021	-0.005	0.0132	85934	401577	1	191092274	1	191092274	*	rs12037829	K	191061404	rs12037829	T	G	0.1103	0.0098	0.0028	0.0004	691041	191061404	191092274	1	191092274	1	191092274	*	K	-0.378788	3.5
1_191095836_T_C	rs719638	1	191095836	T	C	-0.0051	0.995025	0.969932	1.02145	0.1064	11	rs719638	0.6989	1	191095836	T	C	0.8936	1.005	0.979	1.031	0.0051	0.0132	85934	401577	1	191095836	1	191095836	*	rs719638	Y	191064966	rs719638	T	C	0.8897	-0.0098	0.0028	0.0004	691013	191064966	191095836	1	191095836	1	191095836	*	Y	-0.386364	-3.5
1_191100136_T_C	rs2085097	1	191100136	T	C	-0.0054	0.995025	0.968992	1.02041	0.1065	11	rs2085097	0.6843	1	191100136	T	C	0.8935	1.005	0.98	1.032	0.0054	0.0132	85934	401577	1	191100136	1	191100136	*	rs2085097	Y	191069266	rs2085097	T	C	0.8897	-0.0099	0.0027	0.00031	690884	191069266	191100136	1	191100136	1	191100136	*	Y	-0.409091	-3.66667
1_191100457_G_A	rs4845265	1	191100457	G	A	-0.0052	0.995	0.969	1.021	0.1065	10	rs4845265	0.6931	1	191100457	A	G	0.1065	0.995	0.969	1.021	-0.0052	0.0132	85934	401577	1	191100457	1	191100457	*	rs4845265	R	191069587	rs4845265	A	G	0.1103	0.0099	0.0028	0.00037	690750	191069587	191100457	1	191100457	1	191100457	*	R	-0.393939	3.53571
1_191102294_T_C	rs12040018	1	191102294	T	C	-0.0058	0.994036	0.968992	1.02041	0.1065	11	rs12040018	0.659	1	191102294	T	C	0.8935	1.006	0.98	1.032	0.0058	0.0132	85934	401577	1	191102294	1	191102294	*	rs12040018	H	191071424	rs12040018	T	C	0.8897	-0.0099	0.0028	0.00036	690866	191071424	191102294	1	191102294	1	191102294	*	H	-0.439394	-3.53571
1_191106927_G_A	rs12408515	1	191106927	G	A	0.0169	1.017	0.999	1.035	0.2768	10	rs12408515	0.06194	1	191106927	A	G	0.2768	1.017	0.999	1.035	0.0169	0.0091	85934	401577	1	191106927	1	191106927	*	rs12408515	R	191076057	rs12408515	A	G	0.271	-0.0083	0.002	2.2e-05	687458	191076057	191106927	1	191106927	1	191106927	*	R	1.85714	-4.15
1_191107908_T_C	rs11807979	1	191107908	T	C	0.017	1.01729	0.999001	1.0352	0.2769	11	rs11807979	0.06069	1	191107908	T	C	0.7231	0.983	0.966	1.001	-0.017	0.0091	85934	401577	1	191107908	1	191107908	*	rs11807979	Y	191077038	rs11807979	T	C	0.729	0.0083	0.002	2.5e-05	687372	191077038	191107908	1	191107908	1	191107908	*	Y	1.86813	4.15
1_191110598_T_C	rs10920891	1	191110598	T	C	-0.0056	0.994036	0.968992	1.02041	0.1066	11	rs10920891	0.6689	1	191110598	T	C	0.8934	1.006	0.98	1.032	0.0056	0.0132	85934	401577	1	191110598	1	191110598	*	rs10920891	Y	191079728	rs10920891	T	C	0.8896	-0.0102	0.0028	0.00024	684899	191079728	191110598	1	191110598	1	191110598	*	Y	-0.424242	-3.64286
1_191112895_T_C	rs10920892	1	191112895	T	C	-0.0065	0.993049	0.968054	1.01937	0.1064	11	rs10920892	0.6238	1	191112895	T	C	0.8936	1.007	0.981	1.033	0.0065	0.0132	85934	401577	1	191112895	1	191112895	*	rs10920892	Y	191082025	rs10920892	T	C	0.8828	-0.01	0.0028	0.0003	690737	191082025	191112895	1	191112895	1	191112895	*	Y	-0.492424	-3.57143
1_191116984_T_C	rs12731623	1	191116984	T	C	0.017	1.01729	0.999001	1.0352	0.2769	11	rs12731623	0.06154	1	191116984	T	C	0.7231	0.983	0.966	1.001	-0.017	0.0091	85934	401577	1	191116984	1	191116984	*	rs12731623	Y	191086114	rs12731623	T	C	0.7294	0.0084	0.002	1.7e-05	687094	191086114	191116984	1	191116984	1	191116984	*	Y	1.86813	4.2
1_191117196_G_C	rs16833189	1	191117196	G	C	-0.0058	0.994	0.969	1.02	0.1065	5	rs16833189	0.6589	1	191117196	C	G	0.1065	0.994	0.969	1.02	-0.0058	0.0132	85934	401577	1	191117196	1	191117196	*	rs16833189	S	191086326	rs16833189	C	G	0.1072	0.0101	0.0028	0.00026	690619	191086326	191117196	1	191117196	1	191117196	*	S	-0.439394	3.60714
1_191118064_A_G	rs1563195	1	191118064	A	G	0.0171	1.01729	0.999001	1.0352	0.2769	11	rs1563195	0.06023	1	191118064	A	G	0.7231	0.983	0.966	1.001	-0.0171	0.0091	85934	401577	1	191118064	1	191118064	*	rs1563195	R	191087194	rs1563195	A	G	0.7294	0.0084	0.0019	1.8e-05	686957	191087194	191118064	1	191118064	1	191118064	*	R	1.87912	4.42105
1_191142543_A_T	rs7538510	1	191142543	A	T	0.0141	1.0142	0.996016	1.03199	0.2831	6	rs7538510	0.1191	1	191142543	A	T	0.7169	0.986	0.969	1.004	-0.0141	0.009	85934	401577	1	191142543	1	191142543	*	rs7538510	W	191111673	rs7538510	A	T	0.7228	0.0086	0.0019	9.8e-06	685525	191111673	191142543	1	191142543	1	191142543	*	W	1.56667	4.52632
1_191184380_G_A	rs12756536	1	191184380	G	A	0.0018	1.002	0.984	1.019	0.2885	10	rs12756536	0.8416	1	191184380	A	G	0.2885	1.002	0.984	1.019	0.0018	0.0089	85934	401577	1	191184380	1	191184380	*	rs12756536	R	191153510	rs12756536	A	G	0.2864	-0.009	0.0019	2e-06	692440	191153510	191184380	1	191184380	1	191184380	*	R	0.202247	-4.73684
1_191193563_A_T	rs2045122	1	191193563	A	T	0.0014	1.001	0.984252	1.01937	0.2806	6	rs2045122	0.8765	1	191193563	A	T	0.7194	0.999	0.981	1.016	-0.0014	0.009	85934	401577	1	191193563	1	191193563	*	rs2045122	W	191162693	rs2045122	A	T	0.7254	0.0094	0.0019	9.1e-07	692438	191162693	191193563	1	191193563	1	191193563	*	W	0.155556	4.94737
1_191195842_G_A	rs12121657	1	191195842	G	A	0.0017	1.002	0.984	1.02	0.2776	10	rs12121657	0.8474	1	191195842	A	G	0.2776	1.002	0.984	1.02	0.0017	0.009	85934	401577	1	191195842	1	191195842	*	rs12121657	R	191164972	rs12121657	A	G	0.2734	-0.0093	0.0019	9.9e-07	692270	191164972	191195842	1	191195842	1	191195842	*	R	0.188889	-4.89474
1_191198494_A_G	rs7554791	1	191198494	A	G	0.002	1.002	0.984252	1.01937	0.2813	11	rs7554791	0.8257	1	191198494	A	G	0.7187	0.998	0.981	1.016	-0.002	0.009	85934	401577	1	191198494	1	191198494	*	rs7554791	R	191167624	rs7554791	A	G	0.7239	0.0094	0.0019	1e-06	692272	191167624	191198494	1	191198494	1	191198494	*	R	0.222222	4.94737
1_191212168_C_T	rs17390237	1	191212168	C	T	0.0002	1	0.982	1.018	0.2664	10	rs17390237	0.9857	1	191212168	T	C	0.2664	1	0.982	1.018	0.0002	0.0092	85934	401577	1	191212168	1	191212168	*	rs17390237	Y	191181298	rs17390237	T	C	0.2614	-0.0091	0.0019	3e-06	691087	191181298	191212168	1	191212168	1	191212168	*	Y	0.0217391	-4.78947
1_191212255_T_A	rs1377932	1	191212255	T	A	0.002	1.002	0.984	1.02	0.2808	5	rs1377932	0.8218	1	191212255	A	T	0.2808	1.002	0.984	1.02	0.002	0.009	85934	401577	1	191212255	1	191212255	*	rs1377932	W	191181385	rs1377932	A	T	0.2763	-0.0093	0.0019	1.1e-06	692019	191181385	191212255	1	191212255	1	191212255	*	W	0.222222	-4.89474
1_191213914_G_C	rs10920918	1	191213914	G	C	0.002	1.002	0.984	1.02	0.2808	5	rs10920918	0.8275	1	191213914	C	G	0.2808	1.002	0.984	1.02	0.002	0.009	85934	401577	1	191213914	1	191213914	*	rs10920918	S	191183044	rs10920918	C	G	0.2747	-0.0093	0.0019	9.6e-07	691975	191183044	191213914	1	191213914	1	191213914	*	S	0.222222	-4.89474
1_191229350_G_A	rs10920919	1	191229350	G	A	0.0031	1.003	0.986	1.021	0.2915	10	rs10920919	0.7284	1	191229350	A	G	0.2915	1.003	0.986	1.021	0.0031	0.0089	85934	401577	1	191229350	1	191229350	*	rs10920919	R	191198480	rs10920919	A	G	0.2868	-0.0096	0.0019	3.7e-07	691911	191198480	191229350	1	191229350	1	191229350	*	R	0.348315	-5.05263
1_191233150_T_G	rs1377929	1	191233150	T	G	0.003	1.00301	0.985222	1.02041	0.2916	11	rs1377929	0.7348	1	191233150	T	G	0.7084	0.997	0.98	1.015	-0.003	0.0089	85934	401577	1	191233150	1	191233150	*	rs1377929	K	191202280	rs1377929	T	G	0.7129	0.0095	0.0019	4.7e-07	691954	191202280	191233150	1	191233150	1	191233150	*	K	0.337079	5
1_191254604_G_A	rs12120479	1	191254604	G	A	0.0028	1.003	0.985	1.02	0.2922	10	rs12120479	0.7572	1	191254604	A	G	0.2922	1.003	0.985	1.02	0.0028	0.0089	85934	401577	1	191254604	1	191254604	*	rs12120479	R	191223734	rs12120479	A	G	0.2878	-0.0092	0.0019	2.1e-06	637562	191223734	191254604	1	191254604	1	191254604	*	R	0.314607	-4.84211
1_191298238_C_G	rs7349136	1	191298238	C	G	0.0025	1.002	0.985222	1.02041	0.2926	6	rs7349136	0.7788	1	191298238	C	G	0.7074	0.998	0.98	1.015	-0.0025	0.0089	85934	401577	1	191298238	1	191298238	*	rs7349136	S	191267368	rs7349136	C	G	0.7119	0.0095	0.0019	4.9e-07	690201	191267368	191298238	1	191298238	1	191298238	*	S	0.280899	5
1_191300461_A_G	rs12036751	1	191300461	A	G	0.0032	1.00301	0.985222	1.02145	0.2893	11	rs12036751	0.7245	1	191300461	A	G	0.7107	0.997	0.979	1.015	-0.0032	0.009	85934	401577	1	191300461	1	191300461	*	rs12036751	R	191269591	rs12036751	A	G	0.7133	0.0095	0.0019	4.7e-07	690186	191269591	191300461	1	191300461	1	191300461	*	R	0.355556	5
1_191304149_A_T	rs1931208	1	191304149	A	T	0.0022	1.002	0.984252	1.02041	0.2884	6	rs1931208	0.8021	1	191304149	A	T	0.7116	0.998	0.98	1.016	-0.0022	0.009	85934	401577	1	191304149	1	191304149	*	rs1931208	W	191273279	rs1931208	A	T	0.715	0.0093	0.0019	1e-06	690489	191273279	191304149	1	191304149	1	191304149	*	W	0.244444	4.89474
1_191312862_A_G	rs4314854	1	191312862	A	G	0.0024	1.002	0.985222	1.02041	0.293	11	rs4314854	0.7843	1	191312862	A	G	0.707	0.998	0.98	1.015	-0.0024	0.0089	85934	401577	1	191312862	1	191312862	*	rs4314854	R	191281992	rs4314854	A	G	0.7118	0.0097	0.0019	3.3e-07	689688	191281992	191312862	1	191312862	1	191312862	*	R	0.269663	5.10526
1_191314268_G_C	rs6700396	1	191314268	G	C	0.0028	1.003	0.985	1.02	0.292	5	rs6700396	0.7539	1	191314268	C	G	0.292	1.003	0.985	1.02	0.0028	0.0089	85934	401577	1	191314268	1	191314268	*	rs6700396	S	191283398	rs6700396	C	G	0.2877	-0.0097	0.0019	2.5e-07	690204	191283398	191314268	1	191314268	1	191314268	*	S	0.314607	-5.10526
1_191316792_C_A	rs2151635	1	191316792	C	A	0.003	1.003	0.985	1.021	0.2849	10	rs2151635	0.7395	1	191316792	A	C	0.2849	1.003	0.985	1.021	0.003	0.009	85934	401577	1	191316792	1	191316792	*	rs2151635	M	191285922	rs2151635	A	C	0.284	-0.0095	0.0019	6.2e-07	690028	191285922	191316792	1	191316792	1	191316792	*	M	0.333333	-5
1_191333236_C_T	rs6657098	1	191333236	C	T	0.0017	1.002	0.984	1.019	0.293	10	rs6657098	0.8518	1	191333236	T	C	0.293	1.002	0.984	1.019	0.0017	0.0089	85934	401577	1	191333236	1	191333236	*	rs6657098	Y	191302366	rs6657098	T	C	0.2886	-0.0096	0.0019	4.3e-07	689721	191302366	191333236	1	191333236	1	191333236	*	Y	0.191011	-5.05263
1_191347453_T_C	rs12029728	1	191347453	T	C	0.0022	1.002	0.984252	1.02041	0.2847	11	rs12029728	0.809	1	191347453	T	C	0.7153	0.998	0.98	1.016	-0.0022	0.009	85934	401577	1	191347453	1	191347453	*	rs12029728	Y	191316583	rs12029728	T	C	0.7136	0.0093	0.0019	9.5e-07	689763	191316583	191347453	1	191347453	1	191347453	*	Y	0.244444	4.89474
1_191388969_G_T	rs1923812	1	191388969	G	T	-0.0032	0.997	0.976	1.018	0.17	10	rs1923812	0.7705	1	191388969	T	G	0.17	0.997	0.976	1.018	-0.0032	0.0109	85934	401577	1	191388969	1	191388969	*	rs1923812	K	191358099	rs1923812	T	G	0.1604	-0.0087	0.0024	0.00024	679828	191358099	191388969	1	191388969	1	191388969	*	K	-0.293578	-3.625
1_191393415_T_C	rs12145952	1	191393415	T	C	-0.0004	1	0.982318	1.01729	0.2838	11	rs12145952	0.9663	1	191393415	T	C	0.7162	1	0.983	1.018	0.0004	0.009	85934	401577	1	191393415	1	191393415	*	rs12145952	H	191362545	rs12145952	T	C	0.7179	0.011	0.0019	6.6e-09	691407	191362545	191393415	1	191393415	1	191393415	*	H	-0.0444444	5.78947
1_191417509_A_G	rs645482	1	191417509	A	G	0.0013	1.001	0.984252	1.01937	0.2994	11	rs645482	0.885	1	191417509	A	G	0.7006	0.999	0.981	1.016	-0.0013	0.0089	85934	401577	1	191417509	1	191417509	*	rs645482	R	191386639	rs645482	A	G	0.7057	0.0109	0.0019	6.2e-09	688815	191386639	191417509	1	191417509	1	191417509	*	R	0.146067	5.73684
1_191419163_T_C	rs598834	1	191419163	T	C	-0.0094	0.99108	0.974659	1.00705	0.6031	11	rs598834	0.2597	1	191419163	T	C	0.3969	1.009	0.993	1.026	0.0094	0.0083	85934	401577	1	191419163	1	191419163	*	rs598834	Y	191388293	rs598834	T	C	0.3983	-0.0066	0.0018	0.00015	687841	191388293	191419163	1	191419163	1	191419163	*	Y	-1.13253	-3.66667
1_191423393_A_C	rs10920941	1	191423393	A	C	0.0005	1	0.983284	1.01833	0.2846	11	rs10920941	0.9576	1	191423393	A	C	0.7154	1	0.982	1.017	-0.0005	0.009	85934	401577	1	191423393	1	191423393	*	rs10920941	M	191392523	rs10920941	A	C	0.7197	0.0107	0.0019	2.5e-08	688376	191392523	191423393	1	191423393	1	191423393	*	M	0.0555556	5.63158
1_191423750_A_G	rs10801042	1	191423750	A	G	0.0005	1	0.983284	1.01833	0.2844	11	rs10801042	0.9548	1	191423750	A	G	0.7156	1	0.982	1.017	-0.0005	0.009	85934	401577	1	191423750	1	191423750	*	rs10801042	R	191392880	rs10801042	A	G	0.7199	0.0107	0.0019	2.6e-08	688325	191392880	191423750	1	191423750	1	191423750	*	R	0.0555556	5.63158
1_191425284_T_A	rs636370	1	191425284	T	A	-0.0047	0.995	0.979	1.012	0.661	5	rs636370	0.5883	1	191425284	A	T	0.661	0.995	0.979	1.012	-0.0047	0.0086	85934	401577	1	191425284	1	191425284	*	rs636370	W	191394414	rs636370	A	T	0.6584	-0.0064	0.0018	0.00041	688023	191394414	191425284	1	191425284	1	191425284	*	W	-0.546512	-3.55556
1_191425742_C_T	rs638567	1	191425742	C	T	-0.0049	0.995	0.978	1.012	0.6613	10	rs638567	0.5678	1	191425742	T	C	0.6613	0.995	0.978	1.012	-0.0049	0.0087	85934	401577	1	191425742	1	191425742	*	rs638567	Y	191394872	rs638567	T	C	0.658	-0.0064	0.0018	0.00041	687840	191394872	191425742	1	191425742	1	191425742	*	Y	-0.563218	-3.55556
1_191428386_A_G	rs6700152	1	191428386	A	G	-0.0057	0.994036	0.977517	1.01112	0.6603	11	rs6700152	0.5108	1	191428386	A	G	0.3397	1.006	0.989	1.023	0.0057	0.0086	85934	401577	1	191428386	1	191428386	*	rs6700152	R	191397516	rs6700152	A	G	0.342	0.0066	0.0018	0.00029	687185	191397516	191428386	1	191428386	1	191428386	*	R	-0.662791	3.66667
1_191459599_G_C	rs648685	1	191459599	G	C	0.0118	1.012	0.995	1.029	0.4187	5	rs648685	0.1595	1	191459599	C	G	0.4187	1.012	0.995	1.029	0.0118	0.0084	85934	401577	1	191459599	1	191459599	*	rs648685	V	191428729	rs648685	C	G	0.4173	-0.0088	0.0018	1.1e-06	668582	191428729	191459599	1	191459599	1	191459599	*	V	1.40476	-4.88889
1_191459623_G_A	rs6666273	1	191459623	G	A	0.0137	1.014	0.997	1.031	0.3551	10	rs6666273	0.1109	1	191459623	A	G	0.3551	1.014	0.997	1.031	0.0137	0.0086	85934	401577	1	191459623	1	191459623	*	rs6666273	R	191428753	rs6666273	A	G	0.3593	-0.009	0.0018	9.6e-07	669051	191428753	191459623	1	191459623	1	191459623	*	R	1.59302	-5
1_191462039_G_A	rs10920948	1	191462039	G	A	0.0049	1.005	0.987	1.023	0.294	10	rs10920948	0.588	1	191462039	A	G	0.294	1.005	0.987	1.023	0.0049	0.009	85934	401577	1	191462039	1	191462039	*	rs10920948	R	191431169	rs10920948	A	G	0.2877	-0.009	0.002	4.3e-06	682363	191431169	191462039	1	191462039	1	191462039	*	R	0.544444	-4.5
1_191571720_A_T	rs2095725	1	191571720	A	T	0.0032	1.00301	0.986193	1.02041	0.3551	6	rs2095725	0.7037	1	191571720	A	T	0.6449	0.997	0.98	1.014	-0.0032	0.0085	85934	401577	1	191571720	1	191571720	*	rs2095725	W	191540850	rs2095725	A	T	0.6482	0.0075	0.0018	2.9e-05	691418	191540850	191571720	1	191571720	1	191571720	*	W	0.376471	4.16667
1_191574898_T_C	rs6692701	1	191574898	T	C	0.0031	1.00301	0.986193	1.02041	0.3552	11	rs6692701	0.7189	1	191574898	T	C	0.6448	0.997	0.98	1.014	-0.0031	0.0085	85934	401577	1	191574898	1	191574898	*	rs6692701	Y	191544028	rs6692701	T	C	0.6478	0.0073	0.0018	3.9e-05	691465	191544028	191574898	1	191574898	1	191574898	*	Y	0.364706	4.05556
1_191575311_A_G	rs6690495	1	191575311	A	G	0.0036	1.00402	0.987167	1.02041	0.3557	11	rs6690495	0.6722	1	191575311	A	G	0.6443	0.996	0.98	1.013	-0.0036	0.0085	85934	401577	1	191575311	1	191575311	*	rs6690495	R	191544441	rs6690495	A	G	0.6479	0.0074	0.0018	3.4e-05	691542	191544441	191575311	1	191575311	1	191575311	*	R	0.423529	4.11111
1_191577348_C_T	rs2095726	1	191577348	C	T	0.003	1.003	0.986	1.02	0.3554	10	rs2095726	0.724	1	191577348	T	C	0.3554	1.003	0.986	1.02	0.003	0.0085	85934	401577	1	191577348	1	191577348	*	rs2095726	Y	191546478	rs2095726	T	C	0.352	-0.0075	0.0018	2.7e-05	692548	191546478	191577348	1	191577348	1	191577348	*	Y	0.352941	-4.16667
1_191577444_C_T	rs12751302	1	191577444	C	T	0.003	1.003	0.986	1.02	0.3552	10	rs12751302	0.7281	1	191577444	T	C	0.3552	1.003	0.986	1.02	0.003	0.0085	85934	401577	1	191577444	1	191577444	*	rs12751302	Y	191546574	rs12751302	T	C	0.3519	-0.0075	0.0018	3.3e-05	691665	191546574	191577444	1	191577444	1	191577444	*	Y	0.352941	-4.16667
1_191585252_A_G	rs12141600	1	191585252	A	G	0.0028	1.00301	0.986193	1.01937	0.3552	11	rs12141600	0.7382	1	191585252	A	G	0.6448	0.997	0.981	1.014	-0.0028	0.0085	85934	401577	1	191585252	1	191585252	*	rs12141600	D	191554382	rs12141600	A	G	0.6483	0.0074	0.0018	3.8e-05	691831	191554382	191585252	1	191585252	1	191585252	*	D	0.329412	4.11111
1_191592055_T_C	rs12144096	1	191592055	T	C	0.0029	1.00301	0.986193	1.01937	0.3551	11	rs12144096	0.735	1	191592055	T	C	0.6449	0.997	0.981	1.014	-0.0029	0.0085	85934	401577	1	191592055	1	191592055	*	rs12144096	Y	191561185	rs12144096	T	C	0.6474	0.0074	0.0018	3.4e-05	691728	191561185	191592055	1	191592055	1	191592055	*	Y	0.341176	4.11111
1_191608262_T_C	rs2050664	1	191608262	T	C	0.0022	1.002	0.985222	1.01937	0.3551	11	rs2050664	0.7919	1	191608262	T	C	0.6449	0.998	0.981	1.015	-0.0022	0.0085	85934	401577	1	191608262	1	191608262	*	rs2050664	Y	191577392	rs2050664	T	C	0.6479	0.0073	0.0018	4.3e-05	687356	191577392	191608262	1	191608262	1	191608262	*	Y	0.258824	4.05556
1_191613191_A_C	rs12124601	1	191613191	A	C	0.0018	1.002	0.985222	1.01833	0.3548	11	rs12124601	0.8337	1	191613191	A	C	0.6452	0.998	0.982	1.015	-0.0018	0.0085	85934	401577	1	191613191	1	191613191	*	rs12124601	M	191582321	rs12124601	A	C	0.6484	0.0073	0.0018	4.4e-05	688612	191582321	191613191	1	191613191	1	191613191	*	M	0.211765	4.05556
1_191615337_T_G	rs12741522	1	191615337	T	G	0.0019	1.002	0.985222	1.01833	0.3549	11	rs12741522	0.82	1	191615337	T	G	0.6451	0.998	0.982	1.015	-0.0019	0.0085	85934	401577	1	191615337	1	191615337	*	rs12741522	K	191584467	rs12741522	T	G	0.6479	0.0073	0.0018	4.9e-05	688520	191584467	191615337	1	191615337	1	191615337	*	K	0.223529	4.05556
1_191626408_A_G	rs12739818	1	191626408	A	G	0.0022	1.002	0.985222	1.01937	0.3551	11	rs12739818	0.7985	1	191626408	A	G	0.6449	0.998	0.981	1.015	-0.0022	0.0085	85934	401577	1	191626408	1	191626408	*	rs12739818	R	191595538	rs12739818	A	G	0.6479	0.0075	0.0018	3.2e-05	687902	191595538	191626408	1	191626408	1	191626408	*	R	0.258824	4.16667
1_191627102_T_C	rs12128986	1	191627102	T	C	0.0023	1.002	0.986193	1.01937	0.355	11	rs12128986	0.7845	1	191627102	T	C	0.645	0.998	0.981	1.014	-0.0023	0.0085	85934	401577	1	191627102	1	191627102	*	rs12128986	Y	191596232	rs12128986	T	C	0.6478	0.0075	0.0018	2.8e-05	687075	191596232	191627102	1	191627102	1	191627102	*	Y	0.270588	4.16667
1_191630515_T_G	rs1856294	1	191630515	T	G	0.0071	1.00705	0.990099	1.02459	0.3239	11	rs1856294	0.415	1	191630515	T	G	0.6761	0.993	0.976	1.01	-0.0071	0.0087	85934	401577	1	191630515	1	191630515	*	rs1856294	D	191599645	rs1856294	T	G	0.6705	0.007	0.002	0.00041	546114	191599645	191630515	1	191630515	1	191630515	*	D	0.816092	3.5
1_191640870_T_C	rs2814575	1	191640870	T	C	0.0033	1.00301	0.985222	1.02145	0.7325	11	rs2814575	0.7165	1	191640870	T	C	0.2675	0.997	0.979	1.015	-0.0033	0.0092	85934	401577	1	191640870	1	191640870	*	rs2814575	Y	191610000	rs2814575	T	C	0.2638	0.007	0.002	0.00035	683661	191610000	191640870	1	191640870	1	191640870	*	Y	0.358696	3.5
1_191641630_C_T	rs2814580	1	191641630	C	T	0.0033	1.003	0.985	1.022	0.7341	10	rs2814580	0.7192	1	191641630	T	C	0.7341	1.003	0.985	1.022	0.0033	0.0092	85934	401577	1	191641630	1	191641630	*	rs2814580	Y	191610760	rs2814580	T	C	0.7362	-0.007	0.002	0.00037	683594	191610760	191641630	1	191641630	1	191641630	*	Y	0.358696	-3.5
1_191645884_T_G	rs2814589	1	191645884	T	G	0.0045	1.00402	0.988142	1.02145	0.3555	11	rs2814589	0.594	1	191645884	T	G	0.6445	0.996	0.979	1.012	-0.0045	0.0085	85934	401577	1	191645884	1	191645884	*	rs2814589	K	191615014	rs2814589	T	G	0.6427	0.0069	0.0018	0.00017	682768	191615014	191645884	1	191645884	1	191645884	*	K	0.529412	3.83333
1_191648952_A_G	rs2814591	1	191648952	A	G	0.0035	1.00301	0.985222	1.02145	0.7327	11	rs2814591	0.6998	1	191648952	A	G	0.2673	0.997	0.979	1.015	-0.0035	0.0092	85934	401577	1	191648952	1	191648952	*	rs2814591	R	191618082	rs2814591	A	G	0.2643	0.0067	0.0019	0.00032	786325	191618082	191648952	1	191648952	1	191648952	*	R	0.380435	3.52632
1_192848888_C_A	rs1231728	1	192848888	C	A	-0.0029	0.997	0.98	1.015	0.7073	10	rs1231728	0.7501	1	192848888	A	C	0.7073	0.997	0.98	1.015	-0.0029	0.009	85934	401577	1	192848888	1	192848888	*	rs1231728	M	192818018	rs1231728	A	C	0.6928	-0.0071	0.0019	0.00017	691244	192818018	192848888	1	192848888	1	192848888	*	M	-0.322222	-3.73684
1_192860926_G_A	rs1231759	1	192860926	G	A	-0.0029	0.997	0.98	1.015	0.7035	10	rs1231759	0.7484	1	192860926	A	G	0.7035	0.997	0.98	1.015	-0.0029	0.009	85934	401577	1	192860926	1	192860926	*	rs1231759	R	192830056	rs1231759	A	G	0.6941	-0.007	0.0019	0.0002	692075	192830056	192860926	1	192860926	1	192860926	*	R	-0.322222	-3.68421
1_192861980_C_T	rs1231760	1	192861980	C	T	-0.0029	0.997	0.98	1.015	0.7017	10	rs1231760	0.7512	1	192861980	T	C	0.7017	0.997	0.98	1.015	-0.0029	0.009	85934	401577	1	192861980	1	192861980	*	rs1231760	Y	192831110	rs1231760	T	C	0.6941	-0.0071	0.0019	0.00019	680363	192831110	192861980	1	192861980	1	192861980	*	Y	-0.322222	-3.73684
1_192863603_A_G	rs2473744	1	192863603	A	G	-0.0028	0.997009	0.979432	1.01523	0.7016	11	rs2473744	0.7542	1	192863603	A	G	0.2984	1.003	0.985	1.021	0.0028	0.009	85934	401577	1	192863603	1	192863603	*	rs2473744	R	192832733	rs2473744	A	G	0.3061	0.007	0.0019	0.00021	680546	192832733	192863603	1	192863603	1	192863603	*	R	-0.311111	3.68421
1_192872922_T_C	rs2487284	1	192872922	T	C	-0.003	0.997009	0.979432	1.01523	0.7004	11	rs2487284	0.7412	1	192872922	T	C	0.2996	1.003	0.985	1.021	0.003	0.009	85934	401577	1	192872922	1	192872922	*	rs2487284	Y	192842052	rs2487284	T	C	0.3091	0.0069	0.0019	0.00024	692423	192842052	192872922	1	192872922	1	192872922	*	Y	-0.333333	3.63158
1_192873090_T_A	rs2473745	1	192873090	T	A	-0.003	0.997	0.98	1.015	0.7004	5	rs2473745	0.7379	1	192873090	A	T	0.7004	0.997	0.98	1.015	-0.003	0.009	85934	401577	1	192873090	1	192873090	*	rs2473745	W	192842220	rs2473745	A	T	0.6909	-0.0069	0.0019	0.00024	692425	192842220	192873090	1	192873090	1	192873090	*	W	-0.333333	-3.63158
1_192883853_T_C	rs2746068	1	192883853	T	C	-0.0028	0.997009	0.979432	1.01523	0.7005	11	rs2746068	0.7545	1	192883853	T	C	0.2995	1.003	0.985	1.021	0.0028	0.009	85934	401577	1	192883853	1	192883853	*	rs2746068	Y	192852983	rs2746068	T	C	0.309	0.007	0.0019	0.00021	692385	192852983	192883853	1	192883853	1	192883853	*	Y	-0.311111	3.68421
1_192885544_A_G	rs1231746	1	192885544	A	G	-0.0029	0.997009	0.979432	1.01523	0.7005	11	rs1231746	0.7499	1	192885544	A	G	0.2995	1.003	0.985	1.021	0.0029	0.009	85934	401577	1	192885544	1	192885544	*	rs1231746	R	192854674	rs1231746	A	G	0.3091	0.007	0.0019	0.0002	680612	192854674	192885544	1	192885544	1	192885544	*	R	-0.322222	3.68421
1_192894764_A_G	rs12733094	1	192894764	A	G	0.0026	1.00301	0.985222	1.02041	0.2849	11	rs12733094	0.7698	1	192894764	A	G	0.7151	0.997	0.98	1.015	-0.0026	0.0091	85934	401577	1	192894764	1	192894764	*	rs12733094	R	192863894	rs12733094	A	G	0.6924	-0.007	0.0019	0.0002	691615	192863894	192894764	1	192894764	1	192894764	*	R	0.285714	-3.68421
1_192894988_T_C	rs6692203	1	192894988	T	C	0.0027	1.00301	0.985222	1.02041	0.2853	11	rs6692203	0.7619	1	192894988	T	C	0.7147	0.997	0.98	1.015	-0.0027	0.009	85934	401577	1	192894988	1	192894988	*	rs6692203	Y	192864118	rs6692203	T	C	0.6925	-0.0071	0.0019	0.00018	679860	192864118	192894988	1	192894988	1	192894988	*	Y	0.3	-3.73684
1_192896366_C_T	rs4332340	1	192896366	C	T	0.0015	1.002	0.984	1.019	0.2897	10	rs4332340	0.8652	1	192896366	T	C	0.2897	1.002	0.984	1.019	0.0015	0.009	85934	401577	1	192896366	1	192896366	*	rs4332340	Y	192865496	rs4332340	T	C	0.3091	0.007	0.0019	0.0002	691504	192865496	192896366	1	192896366	1	192896366	*	Y	0.166667	3.68421
1_192898697_A_G	rs1890973	1	192898697	A	G	0.0027	1.00301	0.985222	1.02041	0.2849	11	rs1890973	0.7682	1	192898697	A	G	0.7151	0.997	0.98	1.015	-0.0027	0.0091	85934	401577	1	192898697	1	192898697	*	rs1890973	R	192867827	rs1890973	A	G	0.6925	-0.0071	0.0019	0.00016	690969	192867827	192898697	1	192898697	1	192898697	*	R	0.296703	-3.73684
1_192898954_A_G	rs17590238	1	192898954	A	G	0.0024	1.002	0.984252	1.02041	0.2849	11	rs17590238	0.7934	1	192898954	A	G	0.7151	0.998	0.98	1.016	-0.0024	0.0091	85934	401577	1	192898954	1	192898954	*	rs17590238	R	192868084	rs17590238	A	G	0.6925	-0.007	0.0019	0.00021	691632	192868084	192898954	1	192898954	1	192898954	*	R	0.263736	-3.68421
1_192903880_T_C	rs16834948	1	192903880	T	C	0.0015	1.001	0.984252	1.01937	0.2899	11	rs16834948	0.8654	1	192903880	T	C	0.7101	0.999	0.981	1.016	-0.0015	0.009	85934	401577	1	192903880	1	192903880	*	rs16834948	B	192873010	rs16834948	T	C	0.6908	-0.0071	0.0019	0.0002	679523	192873010	192903880	1	192903880	1	192903880	*	B	0.166667	-3.73684
1_193025492_A_T	rs12141392	1	193025492	A	T	-0.0067	0.993049	0.974659	1.01215	0.7711	6	rs12141392	0.4926	1	193025492	A	T	0.2289	1.007	0.988	1.026	0.0067	0.0098	85934	401577	1	193025492	1	193025492	*	rs12141392	W	192994622	rs12141392	A	T	0.2316	0.0095	0.0021	4.4e-06	691285	192994622	193025492	1	193025492	1	193025492	*	W	-0.683673	4.52381
1_193027227_A_T	rs12086884	1	193027227	A	T	-0.0095	0.990099	0.971817	1.00908	0.759	6	rs12086884	0.3218	1	193027227	A	T	0.241	1.01	0.991	1.029	0.0095	0.0096	85934	401577	1	193027227	1	193027227	*	rs12086884	W	192996357	rs12086884	A	T	0.2416	0.0103	0.002	3.3e-07	691325	192996357	193027227	1	193027227	1	193027227	*	W	-0.989583	5.15
1_193029921_T_C	rs3818865	1	193029921	T	C	-0.0062	0.994036	0.974659	1.01317	0.7716	11	rs3818865	0.5276	1	193029921	T	C	0.2284	1.006	0.987	1.026	0.0062	0.0098	85934	401577	1	193029921	1	193029921	*	rs3818865	Y	192999051	rs3818865	T	C	0.2316	0.0095	0.0021	4.5e-06	691287	192999051	193029921	1	193029921	1	193029921	*	Y	-0.632653	4.52381
1_193032079_C_T	rs3820417	1	193032079	C	T	-0.0061	0.994	0.975	1.013	0.7716	10	rs3820417	0.5303	1	193032079	T	C	0.7716	0.994	0.975	1.013	-0.0061	0.0098	85934	401577	1	193032079	1	193032079	*	rs3820417	Y	193001209	rs3820417	T	C	0.7694	-0.0095	0.0021	4.7e-06	691285	193001209	193032079	1	193032079	1	193032079	*	Y	-0.622449	-4.52381
1_193042318_T_C	rs3945872	1	193042318	T	C	-0.0029	0.997009	0.979432	1.01523	0.714	11	rs3945872	0.7488	1	193042318	T	C	0.286	1.003	0.985	1.021	0.0029	0.0091	85934	401577	1	193042318	1	193042318	*	rs3945872	Y	193011448	rs3945872	T	C	0.2843	0.0088	0.0019	4.2e-06	691111	193011448	193042318	1	193042318	1	193042318	*	Y	-0.318681	4.63158
1_193058867_G_A	rs6692342	1	193058867	G	A	-0.0064	0.994	0.975	1.013	0.7722	10	rs6692342	0.5097	1	193058867	A	G	0.7722	0.994	0.975	1.013	-0.0064	0.0098	85934	401577	1	193058867	1	193058867	*	rs6692342	R	193027997	rs6692342	A	G	0.7687	-0.0093	0.0021	5.6e-06	691272	193027997	193058867	1	193058867	1	193058867	*	R	-0.653061	-4.42857
1_193058991_A_T	rs4657842	1	193058991	A	T	-0.0072	0.993049	0.97371	1.01215	0.7712	6	rs4657842	0.4636	1	193058991	A	T	0.2288	1.007	0.988	1.027	0.0072	0.0098	85934	401577	1	193058991	1	193058991	*	rs4657842	W	193028121	rs4657842	A	T	0.2316	0.0094	0.0021	5.2e-06	691200	193028121	193058991	1	193058991	1	193058991	*	W	-0.734694	4.47619
1_193066265_G_T	rs9427838	1	193066265	G	T	-0.0054	0.995	0.977	1.013	0.7345	10	rs9427838	0.558	1	193066265	T	G	0.7345	0.995	0.977	1.013	-0.0054	0.0092	85934	401577	1	193066265	1	193066265	*	rs9427838	K	193035395	rs9427838	T	G	0.7258	-0.0084	0.0019	1.7e-05	691955	193035395	193066265	1	193066265	1	193066265	*	K	-0.586957	-4.42105
1_193071970_A_G	rs2370079	1	193071970	A	G	-0.009	0.99108	0.972763	1.0101	0.7662	11	rs2370079	0.3532	1	193071970	A	G	0.2338	1.009	0.99	1.028	0.009	0.0097	85934	401577	1	193071970	1	193071970	*	rs2370079	R	193041100	rs2370079	A	G	0.2355	0.009	0.002	1e-05	691462	193041100	193071970	1	193071970	1	193071970	*	R	-0.927835	4.5
1_193076194_A_G	rs7542466	1	193076194	A	G	-0.0103	0.990099	0.971817	1.00806	0.7546	11	rs7542466	0.2802	1	193076194	A	G	0.2454	1.01	0.992	1.029	0.0103	0.0095	85934	401577	1	193076194	1	193076194	*	rs7542466	R	193045324	rs7542466	A	G	0.2461	0.0099	0.002	7.6e-07	691472	193045324	193076194	1	193076194	1	193076194	*	R	-1.08421	4.95
1_193082555_G_A	rs2275444	1	193082555	G	A	-0.0069	0.993	0.976	1.011	0.7226	10	rs2275444	0.4466	1	193082555	A	G	0.7226	0.993	0.976	1.011	-0.0069	0.0091	85934	401577	1	193082555	1	193082555	*	rs2275444	R	193051685	rs2275444	A	G	0.714	-0.0093	0.0019	1.3e-06	692071	193051685	193082555	1	193082555	1	193082555	*	R	-0.758242	-4.89474
1_193085355_T_C	rs10801173	1	193085355	T	C	-0.0055	0.994036	0.977517	1.01215	0.7086	11	rs10801173	0.5391	1	193085355	T	C	0.2914	1.006	0.988	1.023	0.0055	0.009	85934	401577	1	193085355	1	193085355	*	rs10801173	B	193054485	rs10801173	T	C	0.2899	0.0083	0.0019	1.1e-05	691213	193054485	193085355	1	193085355	1	193085355	*	B	-0.611111	4.36842
1_193088841_T_A	rs10737620	1	193088841	T	A	-0.0068	0.993	0.976	1.011	0.7207	5	rs10737620	0.4577	1	193088841	A	T	0.7207	0.993	0.976	1.011	-0.0068	0.0091	85934	401577	1	193088841	1	193088841	*	rs10737620	W	193057971	rs10737620	A	T	0.7133	-0.0092	0.0019	1.5e-06	691317	193057971	193088841	1	193088841	1	193088841	*	W	-0.747253	-4.84211
1_193092200_G_A	rs4657843	1	193092200	G	A	-0.0057	0.994	0.977	1.012	0.7321	10	rs4657843	0.5372	1	193092200	A	G	0.7321	0.994	0.977	1.012	-0.0057	0.0092	85934	401577	1	193092200	1	193092200	*	rs4657843	R	193061330	rs4657843	A	G	0.7219	-0.0083	0.0019	1.9e-05	691397	193061330	193092200	1	193092200	1	193092200	*	R	-0.619565	-4.36842
1_193104436_T_A	rs10801174	1	193104436	T	A	-0.004	0.996	0.979	1.013	0.6744	5	rs10801174	0.6453	1	193104436	A	T	0.6744	0.996	0.979	1.013	-0.004	0.0087	85934	401577	1	193104436	1	193104436	*	rs10801174	W	193073566	rs10801174	A	T	0.6695	-0.0078	0.0019	2.4e-05	685018	193073566	193104436	1	193104436	1	193104436	*	W	-0.45977	-4.10526
1_193105978_C_T	rs912071	1	193105978	C	T	-0.008	0.992	0.974	1.01	0.7219	10	rs912071	0.3775	1	193105978	T	C	0.7219	0.992	0.974	1.01	-0.008	0.0091	85934	401577	1	193105978	1	193105978	*	rs912071	Y	193075108	rs912071	T	C	0.714	-0.0087	0.0019	5.6e-06	691468	193075108	193105978	1	193105978	1	193105978	*	Y	-0.879121	-4.57895
1_193106314_A_C	rs912070	1	193106314	A	C	-0.0079	0.992063	0.974659	1.0101	0.7218	11	rs912070	0.3875	1	193106314	A	C	0.2782	1.008	0.99	1.026	0.0079	0.0091	85934	401577	1	193106314	1	193106314	*	rs912070	M	193075444	rs912070	A	C	0.286	0.0085	0.0019	8.8e-06	690883	193075444	193106314	1	193106314	1	193106314	*	M	-0.868132	4.47368
1_193110089_A_G	rs9783104	1	193110089	A	G	-0.0068	0.993049	0.97561	1.01112	0.7328	11	rs9783104	0.4608	1	193110089	A	G	0.2672	1.007	0.989	1.025	0.0068	0.0092	85934	401577	1	193110089	1	193110089	*	rs9783104	R	193079219	rs9783104	A	G	0.2757	0.0079	0.0019	4.7e-05	691506	193079219	193110089	1	193110089	1	193110089	*	R	-0.73913	4.15789
1_193113753_A_C	rs6665069	1	193113753	A	C	-0.0079	0.992063	0.974659	1.0101	0.7216	11	rs6665069	0.3858	1	193113753	A	C	0.2784	1.008	0.99	1.026	0.0079	0.0091	85934	401577	1	193113753	1	193113753	*	rs6665069	M	193082883	rs6665069	A	C	0.2864	0.0086	0.0019	7.3e-06	685320	193082883	193113753	1	193113753	1	193113753	*	M	-0.868132	4.52632
1_193114915_T_C	rs10733078	1	193114915	T	C	-0.0042	0.996016	0.979432	1.01317	0.6726	11	rs10733078	0.6307	1	193114915	T	C	0.3274	1.004	0.987	1.021	0.0042	0.0087	85934	401577	1	193114915	1	193114915	*	rs10733078	Y	193084045	rs10733078	T	C	0.3316	0.0077	0.0018	2.5e-05	691749	193084045	193114915	1	193114915	1	193114915	*	Y	-0.482759	4.27778
1_193120899_T_C	rs3806351	1	193120899	T	C	-0.0038	0.996016	0.979432	1.01317	0.6734	11	rs3806351	0.6601	1	193120899	T	C	0.3266	1.004	0.987	1.021	0.0038	0.0087	85934	401577	1	193120899	1	193120899	*	rs3806351	B	193090029	rs3806351	T	C	0.3304	0.0074	0.0018	5e-05	692567	193090029	193120899	1	193120899	1	193120899	*	B	-0.436782	4.11111
1_193121735_C_A	rs10737621	1	193121735	C	A	-0.0038	0.996	0.979	1.013	0.6729	10	rs10737621	0.6607	1	193121735	A	C	0.6729	0.996	0.979	1.013	-0.0038	0.0087	85934	401577	1	193121735	1	193121735	*	rs10737621	M	193090865	rs10737621	A	C	0.6711	-0.0075	0.0018	5.1e-05	686705	193090865	193121735	1	193121735	1	193121735	*	M	-0.436782	-4.16667
1_193122854_C_G	rs4450000	1	193122854	C	G	-0.0037	0.996016	0.979432	1.01317	0.6737	6	rs4450000	0.6681	1	193122854	C	G	0.3263	1.004	0.987	1.021	0.0037	0.0087	85934	401577	1	193122854	1	193122854	*	rs4450000	S	193091984	rs4450000	C	G	0.3304	0.0073	0.0018	7.7e-05	692505	193091984	193122854	1	193122854	1	193122854	*	S	-0.425287	4.05556
1_193123611_A_G	rs10494674	1	193123611	A	G	-0.0071	0.993049	0.97561	1.01112	0.7332	11	rs10494674	0.4451	1	193123611	A	G	0.2668	1.007	0.989	1.025	0.0071	0.0092	85934	401577	1	193123611	1	193123611	*	rs10494674	R	193092741	rs10494674	A	G	0.2772	0.0074	0.0019	0.00013	692554	193092741	193123611	1	193123611	1	193123611	*	R	-0.771739	3.89474
1_193124267_T_G	rs10801177	1	193124267	T	G	-0.0037	0.996016	0.979432	1.01317	0.6737	11	rs10801177	0.6698	1	193124267	T	G	0.3263	1.004	0.987	1.021	0.0037	0.0087	85934	401577	1	193124267	1	193124267	*	rs10801177	K	193093397	rs10801177	T	G	0.3366	0.0072	0.0018	9.4e-05	692417	193093397	193124267	1	193124267	1	193124267	*	K	-0.425287	4
1_193126385_A_G	rs10754044	1	193126385	A	G	-0.007	0.993049	0.97561	1.01112	0.7331	11	rs10754044	0.4461	1	193126385	A	G	0.2669	1.007	0.989	1.025	0.007	0.0092	85934	401577	1	193126385	1	193126385	*	rs10754044	R	193095515	rs10754044	A	G	0.2762	0.0074	0.0019	0.00014	692551	193095515	193126385	1	193126385	1	193126385	*	R	-0.76087	3.89474
1_193127759_C_T	rs7519242	1	193127759	C	T	-0.0074	0.993	0.975	1.011	0.7316	10	rs7519242	0.4245	1	193127759	T	C	0.7316	0.993	0.975	1.011	-0.0074	0.0092	85934	401577	1	193127759	1	193127759	*	rs7519242	Y	193096889	rs7519242	T	C	0.7234	-0.0075	0.0019	0.00011	692509	193096889	193127759	1	193127759	1	193127759	*	Y	-0.804348	-3.94737
1_193135697_G_A	rs10921318	1	193135697	G	A	-0.0035	0.997	0.98	1.014	0.6742	10	rs10921318	0.6877	1	193135697	A	G	0.6742	0.997	0.98	1.014	-0.0035	0.0087	85934	401577	1	193135697	1	193135697	*	rs10921318	R	193104827	rs10921318	A	G	0.6694	-0.0073	0.0018	6.4e-05	692169	193104827	193135697	1	193135697	1	193135697	*	R	-0.402299	-4.05556
1_193136086_A_G	rs12126529	1	193136086	A	G	-0.0074	0.993049	0.974659	1.01112	0.7316	11	rs12126529	0.4217	1	193136086	A	G	0.2684	1.007	0.989	1.026	0.0074	0.0092	85934	401577	1	193136086	1	193136086	*	rs12126529	R	193105216	rs12126529	A	G	0.2765	0.0076	0.0019	9.6e-05	692201	193105216	193136086	1	193136086	1	193136086	*	R	-0.804348	4
1_193138557_G_A	rs7514072	1	193138557	G	A	-0.0035	0.997	0.98	1.014	0.6732	10	rs7514072	0.6873	1	193138557	A	G	0.6732	0.997	0.98	1.014	-0.0035	0.0087	85934	401577	1	193138557	1	193138557	*	rs7514072	R	193107687	rs7514072	A	G	0.6695	-0.0074	0.0018	6e-05	692314	193107687	193138557	1	193138557	1	193138557	*	R	-0.402299	-4.11111
1_193142595_C_T	rs10737622	1	193142595	C	T	-0.0083	0.992	0.974	1.01	0.7206	10	rs10737622	0.3644	1	193142595	T	C	0.7206	0.992	0.974	1.01	-0.0083	0.0091	85934	401577	1	193142595	1	193142595	*	rs10737622	Y	193111725	rs10737622	T	C	0.7132	-0.0084	0.0019	1.2e-05	692290	193111725	193142595	1	193142595	1	193142595	*	Y	-0.912088	-4.42105
1_193143645_C_T	rs12145057	1	193143645	C	T	-0.0035	0.997	0.98	1.014	0.6733	10	rs12145057	0.6918	1	193143645	T	C	0.6733	0.997	0.98	1.014	-0.0035	0.0087	85934	401577	1	193143645	1	193143645	*	rs12145057	Y	193112775	rs12145057	T	C	0.6707	-0.0075	0.0018	4.9e-05	692305	193112775	193143645	1	193143645	1	193143645	*	Y	-0.402299	-4.16667
1_193144920_T_C	rs10754047	1	193144920	T	C	-0.0082	0.992063	0.974659	1.0101	0.7206	11	rs10754047	0.3704	1	193144920	T	C	0.2794	1.008	0.99	1.026	0.0082	0.0091	85934	401577	1	193144920	1	193144920	*	rs10754047	Y	193114050	rs10754047	T	C	0.2868	0.0084	0.0019	9.9e-06	692263	193114050	193144920	1	193144920	1	193144920	*	Y	-0.901099	4.42105
1_193146568_G_A	rs2186016	1	193146568	G	A	-0.0036	0.996	0.98	1.014	0.6746	10	rs2186016	0.68	1	193146568	A	G	0.6746	0.996	0.98	1.014	-0.0036	0.0087	85934	401577	1	193146568	1	193146568	*	rs2186016	R	193115698	rs2186016	A	G	0.6696	-0.0073	0.0018	6.5e-05	692516	193115698	193146568	1	193146568	1	193146568	*	R	-0.413793	-4.05556
1_193146923_A_G	rs4657744	1	193146923	A	G	-0.0035	0.996016	0.979432	1.01317	0.6737	11	rs4657744	0.6882	1	193146923	A	G	0.3263	1.004	0.987	1.021	0.0035	0.0087	85934	401577	1	193146923	1	193146923	*	rs4657744	R	193116053	rs4657744	A	G	0.3292	0.0074	0.0018	5.8e-05	692533	193116053	193146923	1	193146923	1	193146923	*	R	-0.402299	4.11111
1_193150810_G_C	rs10801178	1	193150810	G	C	-0.0027	0.997	0.98	1.015	0.6849	5	rs10801178	0.7561	1	193150810	C	G	0.6849	0.997	0.98	1.015	-0.0027	0.0088	85934	401577	1	193150810	1	193150810	*	rs10801178	S	193119940	rs10801178	C	G	0.6798	-0.0065	0.0018	0.00042	692538	193119940	193150810	1	193150810	1	193150810	*	S	-0.306818	-3.61111
1_193150862_A_G	rs10754048	1	193150862	A	G	-0.0074	0.993049	0.974659	1.01112	0.7317	11	rs10754048	0.4204	1	193150862	A	G	0.2683	1.007	0.989	1.026	0.0074	0.0092	85934	401577	1	193150862	1	193150862	*	rs10754048	R	193119992	rs10754048	A	G	0.2765	0.0076	0.0019	9.2e-05	692419	193119992	193150862	1	193150862	1	193150862	*	R	-0.804348	4
1_193151537_T_C	rs10754049	1	193151537	T	C	-0.0072	0.993049	0.974659	1.01112	0.7327	11	rs10754049	0.4333	1	193151537	T	C	0.2673	1.007	0.989	1.026	0.0072	0.0092	85934	401577	1	193151537	1	193151537	*	rs10754049	Y	193120667	rs10754049	T	C	0.2759	0.0076	0.0019	9.5e-05	692173	193120667	193151537	1	193151537	1	193151537	*	Y	-0.782609	4
1_193153317_G_A	rs2370029	1	193153317	G	A	-0.0069	0.993	0.975	1.011	0.7334	10	rs2370029	0.4562	1	193153317	A	G	0.7334	0.993	0.975	1.011	-0.0069	0.0092	85934	401577	1	193153317	1	193153317	*	rs2370029	R	193122447	rs2370029	A	G	0.7242	-0.0075	0.0019	0.0001	692516	193122447	193153317	1	193153317	1	193153317	*	R	-0.75	-3.94737
1_193159684_C_T	rs10801183	1	193159684	C	T	-0.0071	0.993	0.975	1.011	0.7337	10	rs10801183	0.4433	1	193159684	T	C	0.7337	0.993	0.975	1.011	-0.0071	0.0092	85934	401577	1	193159684	1	193159684	*	rs10801183	Y	193128814	rs10801183	T	C	0.7242	-0.0075	0.0019	0.00011	692531	193128814	193159684	1	193159684	1	193159684	*	Y	-0.771739	-3.94737
1_193160024_A_G	rs6428152	1	193160024	A	G	-0.0084	0.992063	0.97371	1.00908	0.7207	11	rs6428152	0.3579	1	193160024	A	G	0.2793	1.008	0.991	1.027	0.0084	0.0091	85934	401577	1	193160024	1	193160024	*	rs6428152	R	193129154	rs6428152	A	G	0.2877	0.0084	0.0019	1.1e-05	692516	193129154	193160024	1	193160024	1	193160024	*	R	-0.923077	4.42105
1_193171116_T_C	rs10754052	1	193171116	T	C	-0.0078	0.992063	0.974659	1.0101	0.7346	11	rs10754052	0.3985	1	193171116	T	C	0.2654	1.008	0.99	1.026	0.0078	0.0092	85934	401577	1	193171116	1	193171116	*	rs10754052	Y	193140246	rs10754052	T	C	0.2762	0.0074	0.0019	0.00013	692156	193140246	193171116	1	193171116	1	193171116	*	Y	-0.847826	3.89474
1_193172497_T_C	rs7518792	1	193172497	T	C	-0.0087	0.99108	0.97371	1.00908	0.7209	11	rs7518792	0.3394	1	193172497	T	C	0.2791	1.009	0.991	1.027	0.0087	0.0091	85934	401577	1	193172497	1	193172497	*	rs7518792	Y	193141627	rs7518792	T	C	0.2868	0.0084	0.0019	1.5e-05	691305	193141627	193172497	1	193172497	1	193172497	*	Y	-0.956044	4.42105
1_193173700_G_A	rs6675833	1	193173700	G	A	-0.0077	0.992	0.975	1.01	0.7334	10	rs6675833	0.4031	1	193173700	A	G	0.7334	0.992	0.975	1.01	-0.0077	0.0092	85934	401577	1	193173700	1	193173700	*	rs6675833	R	193142830	rs6675833	A	G	0.7241	-0.0075	0.0019	0.00012	692443	193142830	193173700	1	193173700	1	193173700	*	R	-0.836957	-3.94737
1_193177181_T_A	rs7546869	1	193177181	T	A	-0.0043	0.996	0.979	1.013	0.6738	5	rs7546869	0.6236	1	193177181	A	T	0.6738	0.996	0.979	1.013	-0.0043	0.0087	85934	401577	1	193177181	1	193177181	*	rs7546869	W	193146311	rs7546869	A	T	0.6691	-0.0075	0.0019	8e-05	684117	193146311	193177181	1	193177181	1	193177181	*	W	-0.494253	-3.94737
1_193177793_G_C	rs10921323	1	193177793	G	C	-0.004	0.996	0.979	1.013	0.6734	5	rs10921323	0.6425	1	193177793	C	G	0.6734	0.996	0.979	1.013	-0.004	0.0087	85934	401577	1	193177793	1	193177793	*	rs10921323	S	193146923	rs10921323	C	G	0.6694	-0.0074	0.0018	5.7e-05	692397	193146923	193177793	1	193177793	1	193177793	*	S	-0.45977	-4.11111
1_193183187_T_C	rs1325197	1	193183187	T	C	-0.0078	0.992063	0.974659	1.0101	0.7345	11	rs1325197	0.3979	1	193183187	T	C	0.2655	1.008	0.99	1.026	0.0078	0.0092	85934	401577	1	193183187	1	193183187	*	rs1325197	Y	193152317	rs1325197	T	C	0.276	0.0074	0.0019	0.00013	692195	193152317	193183187	1	193183187	1	193183187	*	Y	-0.847826	3.89474
1_193183469_G_C	rs6428154	1	193183469	G	C	-0.0074	0.993	0.975	1.011	0.7336	5	rs6428154	0.426	1	193183469	C	G	0.7336	0.993	0.975	1.011	-0.0074	0.0092	85934	401577	1	193183469	1	193183469	*	rs6428154	S	193152599	rs6428154	C	G	0.724	-0.0074	0.0019	0.00013	692293	193152599	193183469	1	193183469	1	193183469	*	S	-0.804348	-3.89474
1_193185382_C_A	rs10801187	1	193185382	C	A	-0.0041	0.996	0.979	1.013	0.6733	10	rs10801187	0.6386	1	193185382	A	C	0.6733	0.996	0.979	1.013	-0.0041	0.0087	85934	401577	1	193185382	1	193185382	*	rs10801187	M	193154512	rs10801187	A	C	0.6693	-0.0074	0.0018	5.8e-05	692435	193154512	193185382	1	193185382	1	193185382	*	M	-0.471264	-4.11111
1_193188887_A_G	rs6665666	1	193188887	A	G	-0.008	0.992063	0.974659	1.0101	0.7335	11	rs6665666	0.388	1	193188887	A	G	0.2665	1.008	0.99	1.026	0.008	0.0092	85934	401577	1	193188887	1	193188887	*	rs6665666	R	193158017	rs6665666	A	G	0.276	0.0074	0.0019	0.00012	692365	193158017	193188887	1	193188887	1	193188887	*	R	-0.869565	3.89474
1_193190429_A_G	rs6428156	1	193190429	A	G	-0.0042	0.996016	0.979432	1.01317	0.6738	11	rs6428156	0.6336	1	193190429	A	G	0.3262	1.004	0.987	1.021	0.0042	0.0087	85934	401577	1	193190429	1	193190429	*	rs6428156	R	193159559	rs6428156	A	G	0.3305	0.0073	0.0018	6.5e-05	692504	193159559	193190429	1	193190429	1	193190429	*	R	-0.482759	4.05556
1_193192829_A_G	rs6676878	1	193192829	A	G	-0.0092	0.99108	0.972763	1.00908	0.7327	11	rs6676878	0.3199	1	193192829	A	G	0.2673	1.009	0.991	1.028	0.0092	0.0092	85934	401577	1	193192829	1	193192829	*	rs6676878	R	193161959	rs6676878	A	G	0.2811	0.0074	0.0019	0.00014	691850	193161959	193192829	1	193192829	1	193192829	*	R	-1	3.89474
1_193200702_G_A	rs4657848	1	193200702	G	A	-0.0079	0.992	0.974	1.01	0.7335	10	rs4657848	0.3891	1	193200702	A	G	0.7335	0.992	0.974	1.01	-0.0079	0.0092	85934	401577	1	193200702	1	193200702	*	rs4657848	R	193169832	rs4657848	A	G	0.724	-0.0074	0.0019	0.00015	691369	193169832	193200702	1	193200702	1	193200702	*	R	-0.858696	-3.89474
1_193202446_C_T	rs6680224	1	193202446	C	T	-0.0083	0.992	0.974	1.01	0.732	10	rs6680224	0.3689	1	193202446	T	C	0.732	0.992	0.974	1.01	-0.0083	0.0092	85934	401577	1	193202446	1	193202446	*	rs6680224	Y	193171576	rs6680224	T	C	0.7234	-0.0076	0.0019	9.1e-05	692426	193171576	193202446	1	193202446	1	193202446	*	Y	-0.902174	-4
1_193207900_T_C	rs6697079	1	193207900	T	C	-0.0041	0.996016	0.979432	1.01317	0.6739	11	rs6697079	0.6359	1	193207900	T	C	0.3261	1.004	0.987	1.021	0.0041	0.0087	85934	401577	1	193207900	1	193207900	*	rs6697079	Y	193177030	rs6697079	T	C	0.3306	0.0073	0.0018	7.2e-05	692563	193177030	193207900	1	193207900	1	193207900	*	Y	-0.471264	4.05556
1_193216647_A_G	rs10732293	1	193216647	A	G	-0.0042	0.996016	0.979432	1.01317	0.6739	11	rs10732293	0.6328	1	193216647	A	G	0.3261	1.004	0.987	1.021	0.0042	0.0087	85934	401577	1	193216647	1	193216647	*	rs10732293	R	193185777	rs10732293	A	G	0.3309	0.0073	0.0018	6.6e-05	692551	193185777	193216647	1	193216647	1	193216647	*	R	-0.482759	4.05556
1_193218105_G_A	rs6673271	1	193218105	G	A	-0.0078	0.992	0.974	1.01	0.7338	10	rs6673271	0.4006	1	193218105	A	G	0.7338	0.992	0.974	1.01	-0.0078	0.0092	85934	401577	1	193218105	1	193218105	*	rs6673271	R	193187235	rs6673271	A	G	0.7239	-0.0074	0.0019	0.00014	692071	193187235	193218105	1	193218105	1	193218105	*	R	-0.847826	-3.89474
1_193228277_A_G	rs1408830	1	193228277	A	G	-0.0044	0.996016	0.978474	1.01317	0.674	11	rs1408830	0.6152	1	193228277	A	G	0.326	1.004	0.987	1.022	0.0044	0.0087	85934	401577	1	193228277	1	193228277	*	rs1408830	R	193197407	rs1408830	A	G	0.3307	0.0073	0.0018	6.6e-05	692349	193197407	193228277	1	193228277	1	193228277	*	R	-0.505747	4.05556
1_193236142_T_A	rs3738244	1	193236142	T	A	-0.003	0.997	0.98	1.014	0.6866	5	rs3738244	0.7362	1	193236142	A	T	0.6866	0.997	0.98	1.014	-0.003	0.0088	85934	401577	1	193236142	1	193236142	*	rs3738244	D	193205272	rs3738244	A	T	0.6801	-0.0065	0.0019	0.00045	692219	193205272	193236142	1	193236142	1	193236142	*	D	-0.340909	-3.42105
1_193238616_T_G	rs6428157	1	193238616	T	G	-0.0039	0.996016	0.979432	1.01317	0.6746	11	rs6428157	0.6544	1	193238616	T	G	0.3254	1.004	0.987	1.021	0.0039	0.0087	85934	401577	1	193238616	1	193238616	*	rs6428157	K	193207746	rs6428157	T	G	0.3307	0.0074	0.0018	5.4e-05	692007	193207746	193238616	1	193238616	1	193238616	*	K	-0.448276	4.11111
1_193240524_C_T	rs4379660	1	193240524	C	T	-0.0074	0.993	0.975	1.011	0.7335	10	rs4379660	0.4211	1	193240524	T	C	0.7335	0.993	0.975	1.011	-0.0074	0.0092	85934	401577	1	193240524	1	193240524	*	rs4379660	Y	193209654	rs4379660	T	C	0.7246	-0.0083	0.0021	8.2e-05	528741	193209654	193240524	1	193240524	1	193240524	*	Y	-0.804348	-3.95238
1_193242078_A_G	rs7515024	1	193242078	A	G	-0.0029	0.997009	0.980392	1.0142	0.6865	11	rs7515024	0.7442	1	193242078	A	G	0.3135	1.003	0.986	1.02	0.0029	0.0088	85934	401577	1	193242078	1	193242078	*	rs7515024	R	193211208	rs7515024	A	G	0.3199	0.0065	0.0019	0.00046	692225	193211208	193242078	1	193242078	1	193242078	*	R	-0.329545	3.42105
1_193243803_G_T	rs1536099	1	193243803	G	T	-0.0039	0.996	0.979	1.013	0.6733	10	rs1536099	0.6512	1	193243803	T	G	0.6733	0.996	0.979	1.013	-0.0039	0.0087	85934	401577	1	193243803	1	193243803	*	rs1536099	K	193212933	rs1536099	T	G	0.6682	-0.0074	0.0018	5.1e-05	692120	193212933	193243803	1	193243803	1	193243803	*	K	-0.448276	-4.11111
1_193243854_C_T	rs1536098	1	193243854	C	T	-0.0038	0.996	0.979	1.013	0.6738	10	rs1536098	0.6604	1	193243854	T	C	0.6738	0.996	0.979	1.013	-0.0038	0.0087	85934	401577	1	193243854	1	193243854	*	rs1536098	Y	193212984	rs1536098	T	C	0.6686	-0.0074	0.0018	6e-05	692201	193212984	193243854	1	193243854	1	193243854	*	Y	-0.436782	-4.11111
1_193257798_A_G	rs10921330	1	193257798	A	G	-0.0027	0.997009	0.980392	1.0142	0.6865	11	rs10921330	0.7608	1	193257798	A	G	0.3135	1.003	0.986	1.02	0.0027	0.0088	85934	401577	1	193257798	1	193257798	*	rs10921330	R	193226928	rs10921330	A	G	0.3196	0.0065	0.0019	0.00048	692225	193226928	193257798	1	193257798	1	193257798	*	R	-0.306818	3.42105
1_193266250_G_A	rs6428159	1	193266250	G	A	-0.0085	0.992	0.974	1.01	0.7342	10	rs6428159	0.3611	1	193266250	A	G	0.7342	0.992	0.974	1.01	-0.0085	0.0093	85934	401577	1	193266250	1	193266250	*	rs6428159	R	193235380	rs6428159	A	G	0.7249	-0.0073	0.0019	0.00019	692062	193235380	193266250	1	193266250	1	193266250	*	R	-0.913978	-3.84211
1_193267526_C_T	rs1578242	1	193267526	C	T	-0.004	0.996	0.979	1.013	0.6738	10	rs1578242	0.6448	1	193267526	T	C	0.6738	0.996	0.979	1.013	-0.004	0.0087	85934	401577	1	193267526	1	193267526	*	rs1578242	Y	193236656	rs1578242	T	C	0.6693	-0.0072	0.0018	9e-05	691848	193236656	193267526	1	193267526	1	193267526	*	Y	-0.45977	-4
1_193267911_A_G	rs1578243	1	193267911	A	G	-0.0039	0.996016	0.979432	1.01317	0.6737	11	rs1578243	0.6557	1	193267911	A	G	0.3263	1.004	0.987	1.021	0.0039	0.0087	85934	401577	1	193267911	1	193267911	*	rs1578243	R	193237041	rs1578243	A	G	0.3302	0.0072	0.0018	9.5e-05	691456	193237041	193267911	1	193267911	1	193267911	*	R	-0.448276	4
1_193271121_C_T	rs475163	1	193271121	C	T	0.008	1.008	0.99	1.026	0.2597	10	rs475163	0.3889	1	193271121	T	C	0.2597	1.008	0.99	1.026	0.008	0.0092	85934	401577	1	193271121	1	193271121	*	rs475163	Y	193240251	rs475163	T	C	0.2791	0.008	0.0021	0.00015	528506	193240251	193271121	1	193271121	1	193271121	*	Y	0.869565	3.80952
1_193276536_A_G	rs817136	1	193276536	A	G	0.008	1.00806	0.990099	1.02669	0.2606	11	rs817136	0.3875	1	193276536	A	G	0.7394	0.992	0.974	1.01	-0.008	0.0092	85934	401577	1	193276536	1	193276536	*	rs817136	V	193245666	rs817136	A	G	0.7261	-0.0073	0.0019	0.0002	691197	193245666	193276536	1	193276536	1	193276536	*	V	0.869565	-3.84211
1_193277189_C_T	rs942680	1	193277189	C	T	-0.0091	0.991	0.973	1.009	0.7219	10	rs942680	0.3203	1	193277189	T	C	0.7219	0.991	0.973	1.009	-0.0091	0.0091	85934	401577	1	193277189	1	193277189	*	rs942680	Y	193246319	rs942680	T	C	0.7156	-0.0081	0.0019	2.5e-05	691881	193246319	193277189	1	193277189	1	193277189	*	Y	-1	-4.26316
1_193278547_C_T	rs10921336	1	193278547	C	T	-0.0088	0.991	0.974	1.009	0.7329	10	rs10921336	0.3399	1	193278547	T	C	0.7329	0.991	0.974	1.009	-0.0088	0.0092	85934	401577	1	193278547	1	193278547	*	rs10921336	Y	193247677	rs10921336	T	C	0.7256	-0.0074	0.0019	0.00015	692045	193247677	193278547	1	193278547	1	193278547	*	Y	-0.956522	-3.89474
1_193278635_G_A	rs12078145	1	193278635	G	A	-0.0039	0.996	0.979	1.013	0.6737	10	rs12078145	0.6538	1	193278635	A	G	0.6737	0.996	0.979	1.013	-0.0039	0.0087	85934	401577	1	193278635	1	193278635	*	rs12078145	R	193247765	rs12078145	A	G	0.6708	-0.0074	0.0018	5.7e-05	691686	193247765	193278635	1	193278635	1	193278635	*	R	-0.448276	-4.11111
1_193283454_C_T	rs10737623	1	193283454	C	T	-0.0094	0.991	0.973	1.008	0.722	10	rs10737623	0.3014	1	193283454	T	C	0.722	0.991	0.973	1.008	-0.0094	0.0091	85934	401577	1	193283454	1	193283454	*	rs10737623	Y	193252584	rs10737623	T	C	0.7167	-0.0082	0.0019	1.7e-05	691828	193252584	193283454	1	193283454	1	193283454	*	Y	-1.03297	-4.31579
1_193284030_G_A	rs10801192	1	193284030	G	A	-0.0039	0.996	0.979	1.013	0.6741	10	rs10801192	0.6549	1	193284030	A	G	0.6741	0.996	0.979	1.013	-0.0039	0.0087	85934	401577	1	193284030	1	193284030	*	rs10801192	R	193253160	rs10801192	A	G	0.6711	-0.0073	0.0018	7e-05	691752	193253160	193284030	1	193284030	1	193284030	*	R	-0.448276	-4.05556
1_193289272_A_T	rs543788	1	193289272	A	T	0.0082	1.00806	0.990099	1.02669	0.2594	6	rs543788	0.3772	1	193289272	A	T	0.7406	0.992	0.974	1.01	-0.0082	0.0092	85934	401577	1	193289272	1	193289272	*	rs543788	W	193258402	rs543788	A	T	0.7256	-0.0077	0.0019	8.4e-05	691894	193258402	193289272	1	193289272	1	193289272	*	W	0.891304	-4.05263
1_193290242_G_A	rs1632444	1	193290242	G	A	0.008	1.008	0.99	1.026	0.2594	10	rs1632444	0.3867	1	193290242	A	G	0.2594	1.008	0.99	1.026	0.008	0.0092	85934	401577	1	193290242	1	193290242	*	rs1632444	R	193259372	rs1632444	A	G	0.2744	0.0076	0.0019	8.7e-05	691892	193259372	193290242	1	193290242	1	193290242	*	R	0.869565	4
1_193290867_T_A	rs6671476	1	193290867	T	A	-0.0087	0.991	0.973	1.01	0.7336	5	rs6671476	0.3491	1	193290867	A	T	0.7336	0.991	0.973	1.01	-0.0087	0.0093	85934	401577	1	193290867	1	193290867	*	rs6671476	W	193259997	rs6671476	A	T	0.725	-0.0077	0.0019	7.3e-05	691861	193259997	193290867	1	193290867	1	193290867	*	W	-0.935484	-4.05263
1_193292213_G_A	rs10754055	1	193292213	G	A	-0.0086	0.991	0.974	1.009	0.7335	10	rs10754055	0.35	1	193292213	A	G	0.7335	0.991	0.974	1.009	-0.0086	0.0092	85934	401577	1	193292213	1	193292213	*	rs10754055	R	193261343	rs10754055	A	G	0.725	-0.0077	0.0019	7.2e-05	691851	193261343	193292213	1	193292213	1	193292213	*	R	-0.934783	-4.05263
1_193293880_A_G	rs2254646	1	193293880	A	G	0.008	1.00806	0.990099	1.02669	0.2594	11	rs2254646	0.3889	1	193293880	A	G	0.7406	0.992	0.974	1.01	-0.008	0.0092	85934	401577	1	193293880	1	193293880	*	rs2254646	R	193263010	rs2254646	A	G	0.7256	-0.0077	0.0019	8.4e-05	691835	193263010	193293880	1	193293880	1	193293880	*	R	0.869565	-4.05263
1_193295691_C_T	rs10801194	1	193295691	C	T	-0.0093	0.991	0.973	1.009	0.7331	10	rs10801194	0.3148	1	193295691	T	C	0.7331	0.991	0.973	1.009	-0.0093	0.0092	85934	401577	1	193295691	1	193295691	*	rs10801194	Y	193264821	rs10801194	T	C	0.7243	-0.0078	0.0019	6.6e-05	691849	193264821	193295691	1	193295691	1	193295691	*	Y	-1.01087	-4.10526
1_193295824_G_C	rs503265	1	193295824	G	C	0.0078	1.008	0.99	1.026	0.2592	5	rs503265	0.3973	1	193295824	C	G	0.2592	1.008	0.99	1.026	0.0078	0.0093	85934	401577	1	193295824	1	193295824	*	rs503265	S	193264954	rs503265	C	G	0.2744	0.0077	0.0019	8.1e-05	691749	193264954	193295824	1	193295824	1	193295824	*	S	0.83871	4.05263
1_193296447_A_G	rs1616234	1	193296447	A	G	0.0084	1.00806	0.990099	1.02669	0.2598	11	rs1616234	0.3662	1	193296447	A	G	0.7402	0.992	0.974	1.01	-0.0084	0.0092	85934	401577	1	193296447	1	193296447	*	rs1616234	R	193265577	rs1616234	A	G	0.7253	-0.0077	0.0019	8.1e-05	691794	193265577	193296447	1	193296447	1	193296447	*	R	0.913043	-4.05263
1_193302396_T_C	rs817140	1	193302396	T	C	0.0093	1.00908	0.99108	1.02775	0.2711	11	rs817140	0.3079	1	193302396	T	C	0.7289	0.991	0.973	1.009	-0.0093	0.0091	85934	401577	1	193302396	1	193302396	*	rs817140	Y	193271526	rs817140	T	C	0.7157	-0.0084	0.0019	1.2e-05	691444	193271526	193302396	1	193302396	1	193302396	*	Y	1.02198	-4.42105
1_193302626_G_A	rs843844	1	193302626	G	A	0.0091	1.009	0.991	1.027	0.271	10	rs843844	0.3185	1	193302626	A	G	0.271	1.009	0.991	1.027	0.0091	0.0091	85934	401577	1	193302626	1	193302626	*	rs843844	R	193271756	rs843844	A	G	0.2843	0.0084	0.0019	1.1e-05	691455	193271756	193302626	1	193302626	1	193302626	*	R	1	4.42105
1_193303540_T_C	rs693519	1	193303540	T	C	0.0092	1.00908	0.99108	1.02775	0.271	11	rs693519	0.315	1	193303540	T	C	0.729	0.991	0.973	1.009	-0.0092	0.0091	85934	401577	1	193303540	1	193303540	*	rs693519	Y	193272670	rs693519	T	C	0.7157	-0.0084	0.0019	1.1e-05	691392	193272670	193303540	1	193303540	1	193303540	*	Y	1.01099	-4.42105
1_193303612_T_C	rs569656	1	193303612	T	C	0.0085	1.00806	0.990099	1.02669	0.2597	11	rs569656	0.3576	1	193303612	T	C	0.7403	0.992	0.974	1.01	-0.0085	0.0092	85934	401577	1	193303612	1	193303612	*	rs569656	B	193272742	rs569656	T	C	0.7253	-0.0076	0.0019	0.0001	691574	193272742	193303612	1	193303612	1	193303612	*	B	0.923913	-4
1_193307845_A_C	rs1221502	1	193307845	A	C	0.0087	1.00908	0.99108	1.02669	0.2598	11	rs1221502	0.3477	1	193307845	A	C	0.7402	0.991	0.974	1.009	-0.0087	0.0092	85934	401577	1	193307845	1	193307845	*	rs1221502	M	193276975	rs1221502	A	C	0.7257	-0.0076	0.0019	8.7e-05	691503	193276975	193307845	1	193307845	1	193307845	*	M	0.945652	-4
1_193309198_T_C	rs578639	1	193309198	T	C	0.0082	1.00806	0.990099	1.02669	0.2599	11	rs578639	0.3734	1	193309198	T	C	0.7401	0.992	0.974	1.01	-0.0082	0.0092	85934	401577	1	193309198	1	193309198	*	rs578639	Y	193278328	rs578639	T	C	0.7257	-0.0071	0.002	0.00029	690554	193278328	193309198	1	193309198	1	193309198	*	Y	0.891304	-3.55
1_193310802_T_C	rs9887974	1	193310802	T	C	-0.0046	0.995025	0.978474	1.01215	0.6757	11	rs9887974	0.5965	1	193310802	T	C	0.3243	1.005	0.988	1.022	0.0046	0.0087	85934	401577	1	193310802	1	193310802	*	rs9887974	Y	193279932	rs9887974	T	C	0.3247	0.0072	0.0018	8.2e-05	691146	193279932	193310802	1	193310802	1	193310802	*	Y	-0.528736	4
1_193312617_G_T	rs817142	1	193312617	G	T	0.0091	1.009	0.991	1.027	0.2718	10	rs817142	0.3196	1	193312617	T	G	0.2718	1.009	0.991	1.027	0.0091	0.0091	85934	401577	1	193312617	1	193312617	*	rs817142	K	193281747	rs817142	T	G	0.2844	0.0083	0.0019	1.6e-05	691778	193281747	193312617	1	193312617	1	193312617	*	K	1	4.36842
1_193313500_A_T	rs1972345	1	193313500	A	T	0.0086	1.00908	0.99108	1.02669	0.2607	6	rs1972345	0.3533	1	193313500	A	T	0.7393	0.991	0.974	1.009	-0.0086	0.0092	85934	401577	1	193313500	1	193313500	*	rs1972345	W	193282630	rs1972345	A	T	0.7252	-0.0073	0.0019	0.00016	692096	193282630	193313500	1	193313500	1	193313500	*	W	0.934783	-3.84211
1_193313753_C_T	rs560900	1	193313753	C	T	0.0078	1.008	0.99	1.026	0.2597	10	rs560900	0.4011	1	193313753	T	C	0.2597	1.008	0.99	1.026	0.0078	0.0092	85934	401577	1	193313753	1	193313753	*	rs560900	Y	193282883	rs560900	T	C	0.2753	0.0075	0.0019	0.00012	692604	193282883	193313753	1	193313753	1	193313753	*	Y	0.847826	3.94737
1_193316382_A_C	rs817141	1	193316382	A	C	0.0065	1.00604	0.988142	1.02459	0.2578	11	rs817141	0.4828	1	193316382	A	C	0.7422	0.994	0.976	1.012	-0.0065	0.0093	85934	401577	1	193316382	1	193316382	*	rs817141	M	193285512	rs817141	A	C	0.725	-0.0069	0.0019	0.00039	691338	193285512	193316382	1	193316382	1	193316382	*	M	0.698925	-3.63158
1_193319726_T_G	rs1770000	1	193319726	T	G	0.0041	1.00402	0.987167	1.02145	0.3124	11	rs1770000	0.6384	1	193319726	T	G	0.6876	0.996	0.979	1.013	-0.0041	0.0087	85934	401577	1	193319726	1	193319726	*	rs1770000	K	193288856	rs1770000	T	G	0.6711	-0.0067	0.0018	0.00027	689628	193288856	193319726	1	193319726	1	193319726	*	K	0.471264	-3.72222
1_193321228_C_T	rs1749429	1	193321228	C	T	0.0088	1.009	0.991	1.027	0.2693	10	rs1749429	0.3337	1	193321228	T	C	0.2693	1.009	0.991	1.027	0.0088	0.0091	85934	401577	1	193321228	1	193321228	*	rs1749429	Y	193290358	rs1749429	T	C	0.285	0.0072	0.0018	6.8e-05	792967	193290358	193321228	1	193321228	1	193321228	*	Y	0.967033	4
1_193322083_T_C	rs1769999	1	193322083	T	C	0.0073	1.00705	0.98912	1.02564	0.2582	11	rs1769999	0.4318	1	193322083	T	C	0.7418	0.993	0.975	1.011	-0.0073	0.0093	85934	401577	1	193322083	1	193322083	*	rs1769999	Y	193291213	rs1769999	T	C	0.7246	-0.0069	0.002	0.00045	690045	193291213	193322083	1	193322083	1	193322083	*	Y	0.784946	-3.45
1_193322114_T_A	rs1749432	1	193322114	T	A	0.0072	1.007	0.989	1.026	0.2577	5	rs1749432	0.4365	1	193322114	A	T	0.2577	1.007	0.989	1.026	0.0072	0.0093	85934	401577	1	193322114	1	193322114	*	rs1749432	W	193291244	rs1749432	A	T	0.2751	0.0069	0.002	0.00037	690012	193291244	193322114	1	193322114	1	193322114	*	W	0.774194	3.45
1_193322804_C_T	rs531327	1	193322804	C	T	0.0045	1.005	0.987	1.022	0.3115	10	rs531327	0.6068	1	193322804	T	C	0.3115	1.005	0.987	1.022	0.0045	0.0088	85934	401577	1	193322804	1	193322804	*	rs531327	Y	193291934	rs531327	T	C	0.3242	0.0071	0.002	0.00043	526354	193291934	193322804	1	193322804	1	193322804	*	Y	0.511364	3.55
1_193326198_G_C	rs12124282	1	193326198	G	C	0.0049	1.005	0.988	1.022	0.3116	5	rs12124282	0.5771	1	193326198	C	G	0.3116	1.005	0.988	1.022	0.0049	0.0088	85934	401577	1	193326198	1	193326198	*	rs12124282	S	193295328	rs12124282	C	G	0.3243	0.0068	0.0018	0.00022	689880	193295328	193326198	1	193326198	1	193326198	*	S	0.556818	3.77778
1_193326609_T_C	rs16835282	1	193326609	T	C	0.0075	1.00705	0.98912	1.02564	0.2576	11	rs16835282	0.418	1	193326609	T	C	0.7424	0.993	0.975	1.011	-0.0075	0.0093	85934	401577	1	193326609	1	193326609	*	rs16835282	Y	193295739	rs16835282	T	C	0.7248	-0.0069	0.002	0.00039	690236	193295739	193326609	1	193326609	1	193326609	*	Y	0.806452	-3.45
1_193327410_A_G	rs7528595	1	193327410	A	G	0.0075	1.00705	0.98912	1.02564	0.2576	11	rs7528595	0.4158	1	193327410	A	G	0.7424	0.993	0.975	1.011	-0.0075	0.0093	85934	401577	1	193327410	1	193327410	*	rs7528595	R	193296540	rs7528595	A	G	0.7248	-0.007	0.002	0.00033	690271	193296540	193327410	1	193327410	1	193327410	*	R	0.806452	-3.5
1_193331666_G_A	rs12034095	1	193331666	G	A	0.0078	1.008	0.99	1.026	0.2566	10	rs12034095	0.3988	1	193331666	A	G	0.2566	1.008	0.99	1.026	0.0078	0.0093	85934	401577	1	193331666	1	193331666	*	rs12034095	R	193300796	rs12034095	A	G	0.2747	0.0068	0.002	0.00046	690280	193300796	193331666	1	193331666	1	193331666	*	R	0.83871	3.4
1_193332408_C_T	rs4657854	1	193332408	C	T	0.0079	1.008	0.99	1.026	0.2566	10	rs4657854	0.3944	1	193332408	T	C	0.2566	1.008	0.99	1.026	0.0079	0.0093	85934	401577	1	193332408	1	193332408	*	rs4657854	Y	193301538	rs4657854	T	C	0.2748	0.0069	0.002	0.00044	690207	193301538	193332408	1	193332408	1	193332408	*	Y	0.849462	3.45
1_193336473_G_A	rs7550521	1	193336473	G	A	0.0073	1.007	0.989	1.026	0.2575	10	rs7550521	0.4324	1	193336473	A	G	0.2575	1.007	0.989	1.026	0.0073	0.0093	85934	401577	1	193336473	1	193336473	*	rs7550521	R	193305603	rs7550521	A	G	0.2752	0.007	0.002	0.00032	690190	193305603	193336473	1	193336473	1	193336473	*	R	0.784946	3.5
1_193336593_T_C	rs7543029	1	193336593	T	C	0.0049	1.00503	0.988142	1.02249	0.3117	11	rs7543029	0.5766	1	193336593	T	C	0.6883	0.995	0.978	1.012	-0.0049	0.0088	85934	401577	1	193336593	1	193336593	*	rs7543029	Y	193305723	rs7543029	T	C	0.6759	-0.0069	0.0018	0.00018	689772	193305723	193336593	1	193336593	1	193336593	*	Y	0.556818	-3.83333
1_193337739_G_T	rs6428163	1	193337739	G	T	0.0074	1.007	0.989	1.026	0.2573	10	rs6428163	0.4243	1	193337739	T	G	0.2573	1.007	0.989	1.026	0.0074	0.0093	85934	401577	1	193337739	1	193337739	*	rs6428163	K	193306869	rs6428163	T	G	0.2754	0.007	0.002	0.00034	689125	193306869	193337739	1	193337739	1	193337739	*	K	0.795699	3.5
1_193338314_A_G	rs6693734	1	193338314	A	G	0.0074	1.00705	0.98912	1.02564	0.2572	11	rs6693734	0.4276	1	193338314	A	G	0.7428	0.993	0.975	1.011	-0.0074	0.0093	85934	401577	1	193338314	1	193338314	*	rs6693734	R	193307444	rs6693734	A	G	0.7249	-0.0071	0.002	0.0003	690201	193307444	193338314	1	193338314	1	193338314	*	R	0.795699	-3.55
1_193343172_A_G	rs6662104	1	193343172	A	G	0.0047	1.00503	0.987167	1.02249	0.3113	11	rs6662104	0.5902	1	193343172	A	G	0.6887	0.995	0.978	1.013	-0.0047	0.0088	85934	401577	1	193343172	1	193343172	*	rs6662104	R	193312302	rs6662104	A	G	0.6759	-0.0069	0.0018	0.00018	689702	193312302	193343172	1	193343172	1	193343172	*	R	0.534091	-3.83333
1_193344586_A_G	rs16835304	1	193344586	A	G	0.0088	1.00908	0.99108	1.02775	0.2581	11	rs16835304	0.3459	1	193344586	A	G	0.7419	0.991	0.973	1.009	-0.0088	0.0093	85934	401577	1	193344586	1	193344586	*	rs16835304	N	193313716	rs16835304	A	G	0.7248	-0.007	0.002	0.00031	690010	193313716	193344586	1	193344586	1	193344586	*	N	0.946237	-3.5
1_193347558_T_C	rs12037055	1	193347558	T	C	0.0087	1.00908	0.990099	1.02775	0.2581	11	rs12037055	0.3494	1	193347558	T	C	0.7419	0.991	0.973	1.01	-0.0087	0.0093	85934	401577	1	193347558	1	193347558	*	rs12037055	Y	193316688	rs12037055	T	C	0.7248	-0.007	0.002	0.00031	689947	193316688	193347558	1	193347558	1	193347558	*	Y	0.935484	-3.5
1_193348437_G_A	rs12040365	1	193348437	G	A	0.009	1.009	0.991	1.028	0.257	10	rs12040365	0.3312	1	193348437	A	G	0.257	1.009	0.991	1.028	0.009	0.0093	85934	401577	1	193348437	1	193348437	*	rs12040365	R	193317567	rs12040365	A	G	0.2747	0.007	0.002	0.00035	690090	193317567	193348437	1	193348437	1	193348437	*	R	0.967742	3.5
1_193355275_T_C	rs4657856	1	193355275	T	C	0.0098	1.0101	0.992063	1.02775	0.2718	11	rs4657856	0.2823	1	193355275	T	C	0.7282	0.99	0.973	1.008	-0.0098	0.0091	85934	401577	1	193355275	1	193355275	*	rs4657856	Y	193324405	rs4657856	T	C	0.7111	-0.0077	0.0019	5.9e-05	689862	193324405	193355275	1	193355275	1	193355275	*	Y	1.07692	-4.05263
1_193357437_T_C	rs12041558	1	193357437	T	C	0.0097	1.0101	0.99108	1.02881	0.2607	11	rs12041558	0.2958	1	193357437	T	C	0.7393	0.99	0.972	1.009	-0.0097	0.0093	85934	401577	1	193357437	1	193357437	*	rs12041558	Y	193326567	rs12041558	T	C	0.7208	-0.0071	0.0019	0.00026	689475	193326567	193357437	1	193357437	1	193357437	*	Y	1.04301	-3.73684
1_193358730_T_C	rs7534504	1	193358730	T	C	0.0057	1.00604	0.988142	1.02354	0.3142	11	rs7534504	0.5171	1	193358730	T	C	0.6858	0.994	0.977	1.012	-0.0057	0.0088	85934	401577	1	193358730	1	193358730	*	rs7534504	Y	193327860	rs7534504	T	C	0.6717	-0.0067	0.0018	0.00026	683843	193327860	193358730	1	193358730	1	193358730	*	Y	0.647727	-3.72222
1_193365088_T_C	rs12145954	1	193365088	T	C	0.0035	1.00301	0.986193	1.02041	0.3266	11	rs12145954	0.6873	1	193365088	T	C	0.6734	0.997	0.98	1.014	-0.0035	0.0087	85934	401577	1	193365088	1	193365088	*	rs12145954	Y	193334218	rs12145954	T	C	0.6621	-0.0069	0.0018	0.00017	692296	193334218	193365088	1	193365088	1	193365088	*	Y	0.402299	-3.83333
1_193365531_G_A	rs16835320	1	193365531	G	A	0.0085	1.009	0.99	1.027	0.259	10	rs16835320	0.3602	1	193365531	A	G	0.259	1.009	0.99	1.027	0.0085	0.0093	85934	401577	1	193365531	1	193365531	*	rs16835320	R	193334661	rs16835320	A	G	0.2777	0.0069	0.0019	0.00042	686283	193334661	193365531	1	193365531	1	193365531	*	R	0.913978	3.63158
1_193365682_G_A	rs2275506	1	193365682	G	A	0.0086	1.009	0.99	1.027	0.2589	10	rs2275506	0.3526	1	193365682	A	G	0.2589	1.009	0.99	1.027	0.0086	0.0093	85934	401577	1	193365682	1	193365682	*	rs2275506	R	193334812	rs2275506	A	G	0.2735	0.0068	0.0019	0.00046	692149	193334812	193365682	1	193365682	1	193365682	*	R	0.924731	3.57895
1_193365737_C_T	rs2275507	1	193365737	C	T	0.0036	1.004	0.987	1.021	0.3267	10	rs2275507	0.6815	1	193365737	T	C	0.3267	1.004	0.987	1.021	0.0036	0.0087	85934	401577	1	193365737	1	193365737	*	rs2275507	Y	193334867	rs2275507	T	C	0.3379	0.0068	0.0018	0.00018	692524	193334867	193365737	1	193365737	1	193365737	*	Y	0.413793	3.77778
1_193367166_G_A	rs1361404	1	193367166	G	A	0.0026	1.003	0.986	1.02	0.3261	10	rs1361404	0.7645	1	193367166	A	G	0.3261	1.003	0.986	1.02	0.0026	0.0087	85934	401577	1	193367166	1	193367166	*	rs1361404	R	193336296	rs1361404	A	G	0.3379	0.0068	0.0018	0.00021	692103	193336296	193367166	1	193367166	1	193367166	*	R	0.298851	3.77778
1_193367266_C_T	rs1361405	1	193367266	C	T	0.0087	1.009	0.991	1.027	0.2588	10	rs1361405	0.3461	1	193367266	T	C	0.2588	1.009	0.991	1.027	0.0087	0.0093	85934	401577	1	193367266	1	193367266	*	rs1361405	Y	193336396	rs1361405	T	C	0.2775	0.0068	0.0019	0.00048	691881	193336396	193367266	1	193367266	1	193367266	*	Y	0.935484	3.57895
1_193369094_A_G	rs12047390	1	193369094	A	G	0.0088	1.00908	0.99108	1.02775	0.2589	11	rs12047390	0.34	1	193369094	A	G	0.7411	0.991	0.973	1.009	-0.0088	0.0093	85934	401577	1	193369094	1	193369094	*	rs12047390	R	193338224	rs12047390	A	G	0.7225	-0.0068	0.0019	0.00048	691788	193338224	193369094	1	193369094	1	193369094	*	R	0.946237	-3.57895
1_193369472_C_T	rs12125235	1	193369472	C	T	0.0037	1.004	0.987	1.021	0.3267	10	rs12125235	0.6728	1	193369472	T	C	0.3267	1.004	0.987	1.021	0.0037	0.0087	85934	401577	1	193369472	1	193369472	*	rs12125235	Y	193338602	rs12125235	T	C	0.3378	0.0069	0.0018	0.00017	691623	193338602	193369472	1	193369472	1	193369472	*	Y	0.425287	3.83333
1_193371139_A_C	rs2050799	1	193371139	A	C	0.0075	1.00705	0.98912	1.02564	0.2612	11	rs2050799	0.4183	1	193371139	A	C	0.7388	0.993	0.975	1.011	-0.0075	0.0092	85934	401577	1	193371139	1	193371139	*	rs2050799	M	193340269	rs2050799	A	C	0.7432	-0.007	0.0019	0.00032	691934	193340269	193371139	1	193371139	1	193371139	*	M	0.815217	-3.68421
1_193371988_G_A	rs12025393	1	193371988	G	A	0.0071	1.007	0.989	1.025	0.2614	10	rs12025393	0.4393	1	193371988	A	G	0.2614	1.007	0.989	1.025	0.0071	0.0092	85934	401577	1	193371988	1	193371988	*	rs12025393	R	193341118	rs12025393	A	G	0.2789	0.007	0.0019	0.00033	691938	193341118	193371988	1	193371988	1	193371988	*	R	0.771739	3.68421
1_193422408_G_A	rs12043960	1	193422408	G	A	0.0104	1.01	0.974	1.048	0.0514	10	rs12043960	0.5755	1	193422408	A	G	0.0514	1.01	0.974	1.048	0.0104	0.0186	85934	401577	1	193422408	1	193422408	*	rs12043960	R	193391538	rs12043960	A	G	0.05776	0.0149	0.0042	0.00034	675305	193391538	193422408	1	193422408	1	193422408	*	R	0.55914	3.54762
1_193424968_T_G	rs1951916	1	193424968	T	G	0.008	1.00806	0.981354	1.03627	0.0963	11	rs1951916	0.5634	1	193424968	T	G	0.9037	0.992	0.965	1.019	-0.008	0.0139	85934	401577	1	193424968	1	193424968	*	rs1951916	K	193394098	rs1951916	T	G	0.90055	-0.0114	0.003	0.00015	690829	193394098	193424968	1	193424968	1	193424968	*	K	0.57554	-3.8
1_193438923_T_C	rs877913	1	193438923	T	C	0.0078	1.00806	0.980392	1.0352	0.0964	11	rs877913	0.576	1	193438923	T	C	0.9036	0.992	0.966	1.02	-0.0078	0.0139	85934	401577	1	193438923	1	193438923	*	rs877913	Y	193408053	rs877913	T	C	0.896	-0.0114	0.003	0.00015	690712	193408053	193438923	1	193438923	1	193438923	*	Y	0.561151	-3.8
1_193450911_A_G	rs7524847	1	193450911	A	G	0.0114	1.01112	0.982318	1.04167	0.0815	11	rs7524847	0.4428	1	193450911	A	G	0.9185	0.989	0.96	1.018	-0.0114	0.0149	85934	401577	1	193450911	1	193450911	*	rs7524847	R	193420041	rs7524847	A	G	0.91189	-0.0118	0.0032	0.00021	680553	193420041	193450911	1	193450911	1	193450911	*	R	0.765101	-3.6875
1_193452127_C_T	rs7516432	1	193452127	C	T	0.0116	1.012	0.983	1.042	0.0814	10	rs7516432	0.4348	1	193452127	T	C	0.0814	1.012	0.983	1.042	0.0116	0.0149	85934	401577	1	193452127	1	193452127	*	rs7516432	Y	193421257	rs7516432	T	C	0.08758	0.0117	0.0032	0.00024	680711	193421257	193452127	1	193452127	1	193452127	*	Y	0.778523	3.65625
1_193452230_A_G	rs7528241	1	193452230	A	G	0.0116	1.01215	0.982318	1.04167	0.0815	11	rs7528241	0.4361	1	193452230	A	G	0.9185	0.988	0.96	1.018	-0.0116	0.0149	85934	401577	1	193452230	1	193452230	*	rs7528241	R	193421360	rs7528241	A	G	0.91178	-0.0118	0.0032	0.00021	680366	193421360	193452230	1	193452230	1	193452230	*	R	0.778523	-3.6875
1_193452371_G_T	rs7538630	1	193452371	G	T	0.0117	1.012	0.983	1.042	0.0814	10	rs7538630	0.4339	1	193452371	T	G	0.0814	1.012	0.983	1.042	0.0117	0.0149	85934	401577	1	193452371	1	193452371	*	rs7538630	D	193421501	rs7538630	T	G	0.08758	0.0117	0.0032	0.00023	680713	193421501	193452371	1	193452371	1	193452371	*	D	0.785235	3.65625
1_193452846_C_T	rs1886295	1	193452846	C	T	0.0117	1.012	0.983	1.042	0.0814	10	rs1886295	0.4339	1	193452846	T	C	0.0814	1.012	0.983	1.042	0.0117	0.0149	85934	401577	1	193452846	1	193452846	*	rs1886295	Y	193421976	rs1886295	T	C	0.08758	0.0118	0.0032	0.00025	674199	193421976	193452846	1	193452846	1	193452846	*	Y	0.785235	3.6875
1_193453636_A_G	rs1324329	1	193453636	A	G	0.0116	1.01215	0.982318	1.04167	0.0815	11	rs1324329	0.4349	1	193453636	A	G	0.9185	0.988	0.96	1.018	-0.0116	0.0149	85934	401577	1	193453636	1	193453636	*	rs1324329	R	193422766	rs1324329	A	G	0.91242	-0.0119	0.0032	0.00018	688570	193422766	193453636	1	193453636	1	193453636	*	R	0.778523	-3.71875
1_193455034_T_C	rs2038750	1	193455034	T	C	0.0033	1.00301	0.985222	1.02145	0.2511	11	rs2038750	0.7264	1	193455034	T	C	0.7489	0.997	0.979	1.015	-0.0033	0.0093	85934	401577	1	193455034	1	193455034	*	rs2038750	Y	193424164	rs2038750	T	C	0.7352	-0.0085	0.002	1.7e-05	692494	193424164	193455034	1	193455034	1	193455034	*	Y	0.354839	-4.25
1_193460719_A_C	rs4657866	1	193460719	A	C	0.003	1.00301	0.984252	1.02145	0.2496	11	rs4657866	0.7502	1	193460719	A	C	0.7504	0.997	0.979	1.016	-0.003	0.0094	85934	401577	1	193460719	1	193460719	*	rs4657866	M	193429849	rs4657866	A	C	0.7359	-0.0092	0.002	3.6e-06	687966	193429849	193460719	1	193460719	1	193460719	*	M	0.319149	-4.6
1_193469314_A_G	rs12033145	1	193469314	A	G	0.0065	1.00604	0.979432	1.03413	0.0943	11	rs12033145	0.6432	1	193469314	A	G	0.9057	0.994	0.967	1.021	-0.0065	0.014	85934	401577	1	193469314	1	193469314	*	rs12033145	R	193438444	rs12033145	A	G	0.899	-0.0108	0.003	0.00034	690445	193438444	193469314	1	193469314	1	193469314	*	R	0.464286	-3.6
1_193471746_C_T	rs12045654	1	193471746	C	T	0.0081	1.008	0.981	1.036	0.0983	10	rs12045654	0.5565	1	193471746	T	C	0.0983	1.008	0.981	1.036	0.0081	0.0138	85934	401577	1	193471746	1	193471746	*	rs12045654	Y	193440876	rs12045654	T	C	0.1025	0.0112	0.0029	0.00015	692521	193440876	193471746	1	193471746	1	193471746	*	Y	0.586957	3.86207
1_193474571_G_A	rs11808338	1	193474571	G	A	0.005	1.005	0.978	1.032	0.1015	10	rs11808338	0.7128	1	193474571	A	G	0.1015	1.005	0.978	1.032	0.005	0.0137	85934	401577	1	193474571	1	193474571	*	rs11808338	R	193443701	rs11808338	A	G	0.1065	0.012	0.003	5.7e-05	675260	193443701	193474571	1	193474571	1	193474571	*	R	0.364964	4
1_193475489_T_C	rs1324328	1	193475489	T	C	0.0042	1.00402	0.976562	1.03306	0.0935	11	rs1324328	0.7653	1	193475489	T	C	0.9065	0.996	0.968	1.024	-0.0042	0.0142	85934	401577	1	193475489	1	193475489	*	rs1324328	Y	193444619	rs1324328	T	C	0.899	-0.0114	0.0031	0.00019	670207	193444619	193475489	1	193475489	1	193475489	*	Y	0.295775	-3.67742
1_193610204_C_T	rs6684853	1	193610204	C	T	0.0037	1.004	0.988	1.02	0.466	10	rs6684853	0.6532	1	193610204	T	C	0.466	1.004	0.988	1.02	0.0037	0.0083	85934	401577	1	193610204	1	193610204	*	rs6684853	Y	193579334	rs6684853	T	C	0.4635	-0.0066	0.0018	0.00018	681170	193579334	193610204	1	193610204	1	193610204	*	Y	0.445783	-3.66667
1_193610336_G_A	rs4657755	1	193610336	G	A	-0.004	0.996	0.98	1.012	0.5214	10	rs4657755	0.6288	1	193610336	A	G	0.5214	0.996	0.98	1.012	-0.004	0.0083	85934	401577	1	193610336	1	193610336	*	rs4657755	R	193579466	rs4657755	A	G	0.5346	0.0069	0.0017	6.9e-05	681211	193579466	193610336	1	193610336	1	193610336	*	R	-0.481928	4.05882
1_193612548_A_G	rs12131305	1	193612548	A	G	0.0104	1.0101	0.990099	1.03093	0.2019	11	rs12131305	0.3082	1	193612548	A	G	0.7981	0.99	0.97	1.01	-0.0104	0.0102	85934	401577	1	193612548	1	193612548	*	rs12131305	R	193581678	rs12131305	A	G	0.794	0.0081	0.0022	0.00025	676203	193581678	193612548	1	193612548	1	193612548	*	R	1.01961	3.68182
1_193614291_C_A	rs10801209	1	193614291	C	A	0.0031	1.003	0.987	1.019	0.467	10	rs10801209	0.7036	1	193614291	A	C	0.467	1.003	0.987	1.019	0.0031	0.0082	85934	401577	1	193614291	1	193614291	*	rs10801209	M	193583421	rs10801209	A	C	0.4652	-0.0074	0.0017	2e-05	683417	193583421	193614291	1	193614291	1	193614291	*	M	0.378049	-4.35294
1_193614932_T_C	rs6668266	1	193614932	T	C	0.0102	1.0101	0.993049	1.02775	0.304	11	rs6668266	0.251	1	193614932	T	C	0.696	0.99	0.973	1.007	-0.0102	0.0089	85934	401577	1	193614932	1	193614932	*	rs6668266	Y	193584062	rs6668266	T	C	0.6929	0.0066	0.0018	0.0002	787582	193584062	193614932	1	193614932	1	193614932	*	Y	1.14607	3.66667
1_193618401_C_T	rs1578122	1	193618401	C	T	-0.0032	0.997	0.981	1.013	0.525	10	rs1578122	0.6988	1	193618401	T	C	0.525	0.997	0.981	1.013	-0.0032	0.0082	85934	401577	1	193618401	1	193618401	*	rs1578122	Y	193587531	rs1578122	T	C	0.5367	0.0074	0.0017	1.9e-05	684514	193587531	193618401	1	193618401	1	193618401	*	Y	-0.390244	4.35294
1_193618600_G_C	rs1578121	1	193618600	G	C	-0.0033	0.997	0.981	1.013	0.5256	5	rs1578121	0.6845	1	193618600	C	G	0.5256	0.997	0.981	1.013	-0.0033	0.0082	85934	401577	1	193618600	1	193618600	*	rs1578121	S	193587730	rs1578121	C	G	0.537	0.0073	0.0017	2.6e-05	684319	193587730	193618600	1	193618600	1	193618600	*	S	-0.402439	4.29412
1_193622245_T_A	rs958958	1	193622245	T	A	-0.0051	0.995	0.979	1.011	0.524	5	rs958958	0.5338	1	193622245	A	T	0.524	0.995	0.979	1.011	-0.0051	0.0082	85934	401577	1	193622245	1	193622245	*	rs958958	W	193591375	rs958958	A	T	0.5385	0.0073	0.0017	2.6e-05	685346	193591375	193622245	1	193622245	1	193622245	*	W	-0.621951	4.29412
1_193623782_A_T	rs970212	1	193623782	A	T	-0.0042	0.996016	0.980392	1.01215	0.5263	6	rs970212	0.6126	1	193623782	A	T	0.4737	1.004	0.988	1.02	0.0042	0.0082	85934	401577	1	193623782	1	193623782	*	rs970212	W	193592912	rs970212	A	T	0.4616	-0.007	0.0017	5.5e-05	686036	193592912	193623782	1	193623782	1	193623782	*	W	-0.512195	-4.11765
1_193627126_C_T	rs1887726	1	193627126	C	T	0.0043	1.004	0.988	1.021	0.4624	10	rs1887726	0.6024	1	193627126	T	C	0.4624	1.004	0.988	1.021	0.0043	0.0082	85934	401577	1	193627126	1	193627126	*	rs1887726	Y	193596256	rs1887726	T	C	0.459	-0.0068	0.0017	8.3e-05	686116	193596256	193627126	1	193627126	1	193627126	*	Y	0.52439	-4
1_193634339_C_T	rs2039759	1	193634339	C	T	-0.0045	0.996	0.98	1.012	0.5225	10	rs2039759	0.5808	1	193634339	T	C	0.5225	0.996	0.98	1.012	-0.0045	0.0082	85934	401577	1	193634339	1	193634339	*	rs2039759	Y	193603469	rs2039759	T	C	0.5354	0.0071	0.0017	4.3e-05	685210	193603469	193634339	1	193634339	1	193634339	*	Y	-0.54878	4.17647
1_193645325_T_C	rs4495677	1	193645325	T	C	-0.0057	0.994036	0.978474	1.0101	0.5292	11	rs4495677	0.4861	1	193645325	T	C	0.4708	1.006	0.99	1.022	0.0057	0.0082	85934	401577	1	193645325	1	193645325	*	rs4495677	Y	193614455	rs4495677	T	C	0.4634	-0.0066	0.0019	0.00044	525984	193614455	193645325	1	193645325	1	193645325	*	Y	-0.695122	-3.47368
1_193650995_A_G	rs1113239	1	193650995	A	G	-0.0059	0.994036	0.978474	1.0101	0.5308	11	rs1113239	0.4658	1	193650995	A	G	0.4692	1.006	0.99	1.022	0.0059	0.0081	85934	401577	1	193650995	1	193650995	*	rs1113239	R	193620125	rs1113239	A	G	0.4636	-0.0071	0.0017	4.1e-05	689560	193620125	193650995	1	193650995	1	193650995	*	R	-0.728395	-4.17647
1_193655525_G_T	rs2370443	1	193655525	G	T	-0.0043	0.996	0.98	1.012	0.5263	10	rs2370443	0.6004	1	193655525	T	G	0.5263	0.996	0.98	1.012	-0.0043	0.0081	85934	401577	1	193655525	1	193655525	*	rs2370443	K	193624655	rs2370443	T	G	0.5357	0.0072	0.0017	2.9e-05	690782	193624655	193655525	1	193655525	1	193655525	*	K	-0.530864	4.23529
1_193657676_G_A	rs982101	1	193657676	G	A	-0.0052	0.995	0.979	1.011	0.5284	10	rs982101	0.5256	1	193657676	A	G	0.5284	0.995	0.979	1.011	-0.0052	0.0081	85934	401577	1	193657676	1	193657676	*	rs982101	R	193626806	rs982101	A	G	0.5358	0.0071	0.0017	3.4e-05	690665	193626806	193657676	1	193657676	1	193657676	*	R	-0.641975	4.17647
1_193658552_C_T	rs1410397	1	193658552	C	T	-0.0045	0.996	0.98	1.011	0.5281	10	rs1410397	0.5818	1	193658552	T	C	0.5281	0.996	0.98	1.011	-0.0045	0.0081	85934	401577	1	193658552	1	193658552	*	rs1410397	Y	193627682	rs1410397	T	C	0.5354	0.0072	0.0017	3.1e-05	690790	193627682	193658552	1	193658552	1	193658552	*	Y	-0.555556	4.23529
1_193665521_A_G	rs7550917	1	193665521	A	G	-0.0044	0.996016	0.980392	1.01112	0.5269	11	rs7550917	0.5892	1	193665521	A	G	0.4731	1.004	0.989	1.02	0.0044	0.0081	85934	401577	1	193665521	1	193665521	*	rs7550917	R	193634651	rs7550917	A	G	0.4643	-0.0069	0.0017	6e-05	691897	193634651	193665521	1	193665521	1	193665521	*	R	-0.54321	-4.05882
1_193666270_T_A	rs6686086	1	193666270	T	A	-0.0042	0.996	0.98	1.012	0.5264	5	rs6686086	0.6072	1	193666270	A	T	0.5264	0.996	0.98	1.012	-0.0042	0.0081	85934	401577	1	193666270	1	193666270	*	rs6686086	W	193635400	rs6686086	A	T	0.5355	0.0072	0.0017	2.7e-05	692036	193635400	193666270	1	193666270	1	193666270	*	W	-0.518519	4.23529
1_193668759_T_A	rs12032460	1	193668759	T	A	-0.0055	0.995	0.979	1.01	0.5287	5	rs12032460	0.5034	1	193668759	A	T	0.5287	0.995	0.979	1.01	-0.0055	0.0081	85934	401577	1	193668759	1	193668759	*	rs12032460	W	193637889	rs12032460	A	T	0.536	0.007	0.0017	4.3e-05	691762	193637889	193668759	1	193668759	1	193668759	*	W	-0.679012	4.11765
1_193671871_T_C	rs927979	1	193671871	T	C	-0.0059	0.994036	0.978474	1.0101	0.5286	11	rs927979	0.4702	1	193671871	T	C	0.4714	1.006	0.99	1.022	0.0059	0.0082	85934	401577	1	193671871	1	193671871	*	rs927979	Y	193641001	rs927979	T	C	0.464	-0.007	0.0017	4.9e-05	691606	193641001	193671871	1	193671871	1	193671871	*	Y	-0.719512	-4.11765
1_193680068_C_T	rs1410399	1	193680068	C	T	-0.0053	0.995	0.979	1.011	0.5293	10	rs1410399	0.5175	1	193680068	T	C	0.5293	0.995	0.979	1.011	-0.0053	0.0081	85934	401577	1	193680068	1	193680068	*	rs1410399	Y	193649198	rs1410399	T	C	0.5371	0.0069	0.0017	6.1e-05	690208	193649198	193680068	1	193680068	1	193680068	*	Y	-0.654321	4.05882
1_193682086_A_G	rs9660742	1	193682086	A	G	-0.0055	0.994036	0.978474	1.01112	0.5287	11	rs9660742	0.5035	1	193682086	A	G	0.4713	1.006	0.989	1.022	0.0055	0.0082	85934	401577	1	193682086	1	193682086	*	rs9660742	R	193651216	rs9660742	A	G	0.4643	-0.0069	0.0017	6.5e-05	689667	193651216	193682086	1	193682086	1	193682086	*	R	-0.670732	-4.05882
1_193684990_T_C	rs2370446	1	193684990	T	C	-0.0043	0.996016	0.979432	1.01215	0.5252	11	rs2370446	0.5987	1	193684990	T	C	0.4748	1.004	0.988	1.021	0.0043	0.0082	85934	401577	1	193684990	1	193684990	*	rs2370446	Y	193654120	rs2370446	T	C	0.4659	-0.0069	0.0017	5.7e-05	688354	193654120	193684990	1	193684990	1	193684990	*	Y	-0.52439	-4.05882
1_193687432_C_T	rs4657880	1	193687432	C	T	-0.0047	0.995	0.979	1.011	0.525	10	rs4657880	0.561	1	193687432	T	C	0.525	0.995	0.979	1.011	-0.0047	0.0082	85934	401577	1	193687432	1	193687432	*	rs4657880	Y	193656562	rs4657880	T	C	0.5343	0.0069	0.0017	6.4e-05	688895	193656562	193687432	1	193687432	1	193687432	*	Y	-0.573171	4.05882
1_193694658_A_G	rs1416599	1	193694658	A	G	-0.0046	0.995025	0.979432	1.01112	0.5255	11	rs1416599	0.5714	1	193694658	A	G	0.4745	1.005	0.989	1.021	0.0046	0.0082	85934	401577	1	193694658	1	193694658	*	rs1416599	R	193663788	rs1416599	A	G	0.4653	-0.007	0.0017	5.1e-05	688751	193663788	193694658	1	193694658	1	193694658	*	R	-0.560976	-4.11765
1_193695768_T_C	rs1339315	1	193695768	T	C	-0.0047	0.995025	0.979432	1.01112	0.5263	11	rs1339315	0.5645	1	193695768	T	C	0.4737	1.005	0.989	1.021	0.0047	0.0082	85934	401577	1	193695768	1	193695768	*	rs1339315	Y	193664898	rs1339315	T	C	0.4653	-0.0069	0.0017	6.5e-05	687512	193664898	193695768	1	193695768	1	193695768	*	Y	-0.573171	-4.05882
1_193698846_C_T	rs10465598	1	193698846	C	T	-0.0046	0.995	0.98	1.012	0.5261	10	rs10465598	0.5761	1	193698846	T	C	0.5261	0.995	0.98	1.012	-0.0046	0.0082	85934	401577	1	193698846	1	193698846	*	rs10465598	Y	193667976	rs10465598	T	C	0.5345	0.0069	0.0017	6.3e-05	687352	193667976	193698846	1	193698846	1	193698846	*	Y	-0.560976	4.05882
1_193701397_C_T	rs1339314	1	193701397	C	T	-0.0075	0.993	0.977	1.009	0.5536	10	rs1339314	0.3575	1	193701397	T	C	0.5536	0.993	0.977	1.009	-0.0075	0.0082	85934	401577	1	193701397	1	193701397	*	rs1339314	B	193670527	rs1339314	T	C	0.5604	0.0075	0.0017	1.6e-05	688712	193670527	193701397	1	193701397	1	193701397	*	B	-0.914634	4.41176
1_193701802_G_A	rs4657759	1	193701802	G	A	-0.0071	0.993	0.977	1.009	0.5531	10	rs4657759	0.3852	1	193701802	A	G	0.5531	0.993	0.977	1.009	-0.0071	0.0082	85934	401577	1	193701802	1	193701802	*	rs4657759	R	193670932	rs4657759	A	G	0.5625	0.0075	0.0017	1.5e-05	688859	193670932	193701802	1	193701802	1	193701802	*	R	-0.865854	4.41176
1_193709004_A_G	rs12024767	1	193709004	A	G	-0.0077	0.992063	0.976562	1.00806	0.5535	11	rs12024767	0.3504	1	193709004	A	G	0.4465	1.008	0.992	1.024	0.0077	0.0082	85934	401577	1	193709004	1	193709004	*	rs12024767	R	193678134	rs12024767	A	G	0.4373	-0.0075	0.0017	1.3e-05	689023	193678134	193709004	1	193709004	1	193709004	*	R	-0.939024	-4.41176
1_193709060_C_T	rs12035314	1	193709060	C	T	-0.005	0.995	0.979	1.011	0.5385	10	rs12035314	0.54	1	193709060	T	C	0.5385	0.995	0.979	1.011	-0.005	0.0082	85934	401577	1	193709060	1	193709060	*	rs12035314	Y	193678190	rs12035314	T	C	0.5463	0.0072	0.0017	3.1e-05	686833	193678190	193709060	1	193709060	1	193709060	*	Y	-0.609756	4.23529
1_193716679_A_G	rs11578902	1	193716679	A	G	-0.0078	0.992063	0.976562	1.00806	0.5548	11	rs11578902	0.342	1	193716679	A	G	0.4452	1.008	0.992	1.024	0.0078	0.0082	85934	401577	1	193716679	1	193716679	*	rs11578902	R	193685809	rs11578902	A	G	0.4373	-0.0073	0.0017	2.4e-05	687278	193685809	193716679	1	193716679	1	193716679	*	R	-0.95122	-4.29412
1_193716822_T_G	rs12027565	1	193716822	T	G	-0.0067	0.993049	0.977517	1.00908	0.5558	11	rs12027565	0.4163	1	193716822	T	G	0.4442	1.007	0.991	1.023	0.0067	0.0082	85934	401577	1	193716822	1	193716822	*	rs12027565	B	193685952	rs12027565	T	G	0.4373	-0.0077	0.0018	1.3e-05	683934	193685952	193716822	1	193716822	1	193716822	*	B	-0.817073	-4.27778
1_193725750_G_A	rs4657760	1	193725750	G	A	-0.0072	0.993	0.977	1.009	0.5543	10	rs4657760	0.3778	1	193725750	A	G	0.5543	0.993	0.977	1.009	-0.0072	0.0082	85934	401577	1	193725750	1	193725750	*	rs4657760	R	193694880	rs4657760	A	G	0.5629	0.0075	0.0017	1.6e-05	688468	193694880	193725750	1	193725750	1	193725750	*	R	-0.878049	4.41176
1_193726252_A_G	rs4657761	1	193726252	A	G	-0.0073	0.993049	0.976562	1.00908	0.5542	11	rs4657761	0.3712	1	193726252	A	G	0.4458	1.007	0.991	1.024	0.0073	0.0082	85934	401577	1	193726252	1	193726252	*	rs4657761	R	193695382	rs4657761	A	G	0.4378	-0.0076	0.0017	1.1e-05	688427	193695382	193726252	1	193726252	1	193726252	*	R	-0.890244	-4.47059
1_193727436_T_A	rs1328193	1	193727436	T	A	-0.0071	0.993	0.977	1.009	0.5542	5	rs1328193	0.3869	1	193727436	A	T	0.5542	0.993	0.977	1.009	-0.0071	0.0082	85934	401577	1	193727436	1	193727436	*	rs1328193	W	193696566	rs1328193	A	T	0.5628	0.0076	0.0017	1.1e-05	688494	193696566	193727436	1	193727436	1	193727436	*	W	-0.865854	4.47059
1_193728869_A_G	rs10801237	1	193728869	A	G	-0.0072	0.993049	0.976562	1.00908	0.5542	11	rs10801237	0.3819	1	193728869	A	G	0.4458	1.007	0.991	1.024	0.0072	0.0082	85934	401577	1	193728869	1	193728869	*	rs10801237	R	193697999	rs10801237	A	G	0.4372	-0.0076	0.0017	1.2e-05	688552	193697999	193728869	1	193728869	1	193728869	*	R	-0.878049	-4.47059
1_193729121_G_A	rs4382701	1	193729121	G	A	-0.0073	0.993	0.977	1.009	0.5541	10	rs4382701	0.3738	1	193729121	A	G	0.5541	0.993	0.977	1.009	-0.0073	0.0082	85934	401577	1	193729121	1	193729121	*	rs4382701	R	193698251	rs4382701	A	G	0.5629	0.0076	0.0017	1.1e-05	688550	193698251	193729121	1	193729121	1	193729121	*	R	-0.890244	4.47059
1_193729199_A_G	rs4295868	1	193729199	A	G	-0.0073	0.993049	0.976562	1.00908	0.5542	11	rs4295868	0.3735	1	193729199	A	G	0.4458	1.007	0.991	1.024	0.0073	0.0082	85934	401577	1	193729199	1	193729199	*	rs4295868	R	193698329	rs4295868	A	G	0.4371	-0.0076	0.0017	1.2e-05	688500	193698329	193729199	1	193729199	1	193729199	*	R	-0.890244	-4.47059
1_193731120_C_T	rs10494690	1	193731120	C	T	-0.0076	0.992	0.977	1.009	0.5551	10	rs10494690	0.3541	1	193731120	T	C	0.5551	0.992	0.977	1.009	-0.0076	0.0082	85934	401577	1	193731120	1	193731120	*	rs10494690	Y	193700250	rs10494690	T	C	0.5628	0.0076	0.0017	1e-05	688377	193700250	193731120	1	193731120	1	193731120	*	Y	-0.926829	4.47059
1_193731671_C_T	rs10494691	1	193731671	C	T	-0.0074	0.993	0.977	1.009	0.5543	10	rs10494691	0.367	1	193731671	T	C	0.5543	0.993	0.977	1.009	-0.0074	0.0082	85934	401577	1	193731671	1	193731671	*	rs10494691	Y	193700801	rs10494691	T	C	0.5628	0.0076	0.0017	1.1e-05	688549	193700801	193731671	1	193731671	1	193731671	*	Y	-0.902439	4.47059
1_193731925_G_C	rs12040352	1	193731925	G	C	-0.0074	0.993	0.977	1.009	0.5543	5	rs12040352	0.3664	1	193731925	C	G	0.5543	0.993	0.977	1.009	-0.0074	0.0082	85934	401577	1	193731925	1	193731925	*	rs12040352	V	193701055	rs12040352	C	G	0.5628	0.0076	0.0017	1.1e-05	688156	193701055	193731925	1	193731925	1	193731925	*	V	-0.902439	4.47059
1_193732199_G_A	rs7527158	1	193732199	G	A	-0.0071	0.993	0.977	1.009	0.5538	10	rs7527158	0.3875	1	193732199	A	G	0.5538	0.993	0.977	1.009	-0.0071	0.0082	85934	401577	1	193732199	1	193732199	*	rs7527158	R	193701329	rs7527158	A	G	0.5627	0.0076	0.0017	1e-05	687602	193701329	193732199	1	193732199	1	193732199	*	R	-0.865854	4.47059
1_193732350_G_A	rs7527278	1	193732350	G	A	-0.0075	0.993	0.977	1.009	0.554	10	rs7527278	0.3603	1	193732350	A	G	0.554	0.993	0.977	1.009	-0.0075	0.0082	85934	401577	1	193732350	1	193732350	*	rs7527278	R	193701480	rs7527278	A	G	0.5627	0.0076	0.0017	1.3e-05	686304	193701480	193732350	1	193732350	1	193732350	*	R	-0.914634	4.47059
1_193732820_G_A	rs6673280	1	193732820	G	A	-0.0072	0.993	0.977	1.009	0.5545	10	rs6673280	0.3813	1	193732820	A	G	0.5545	0.993	0.977	1.009	-0.0072	0.0082	85934	401577	1	193732820	1	193732820	*	rs6673280	R	193701950	rs6673280	A	G	0.5645	0.0075	0.0017	1.4e-05	686518	193701950	193732820	1	193732820	1	193732820	*	R	-0.878049	4.41176
1_193733074_T_C	rs1999034	1	193733074	T	C	-0.0074	0.993049	0.976562	1.00908	0.5617	11	rs1999034	0.3644	1	193733074	T	C	0.4383	1.007	0.991	1.024	0.0074	0.0082	85934	401577	1	193733074	1	193733074	*	rs1999034	Y	193702204	rs1999034	T	C	0.4295	-0.0073	0.0017	3e-05	683237	193702204	193733074	1	193733074	1	193733074	*	Y	-0.902439	-4.29412
1_193733144_C_T	rs1328194	1	193733144	C	T	-0.0088	0.991	0.975	1.007	0.5528	10	rs1328194	0.2855	1	193733144	T	C	0.5528	0.991	0.975	1.007	-0.0088	0.0082	85934	401577	1	193733144	1	193733144	*	rs1328194	Y	193702274	rs1328194	T	C	0.5636	0.0072	0.0017	3.4e-05	685088	193702274	193733144	1	193733144	1	193733144	*	Y	-1.07317	4.23529
1_193733535_C_T	rs12410982	1	193733535	C	T	-0.0038	0.996	0.98	1.013	0.5892	10	rs12410982	0.6425	1	193733535	T	C	0.5892	0.996	0.98	1.013	-0.0038	0.0083	85934	401577	1	193733535	1	193733535	*	rs12410982	Y	193702665	rs12410982	T	C	0.5956	0.0068	0.0018	0.00013	684272	193702665	193733535	1	193733535	1	193733535	*	Y	-0.457831	3.77778
1_193733728_A_G	rs10921422	1	193733728	A	G	-0.0061	0.994036	0.977517	1.0101	0.5888	11	rs10921422	0.4586	1	193733728	A	G	0.4112	1.006	0.99	1.023	0.0061	0.0083	85934	401577	1	193733728	1	193733728	*	rs10921422	R	193702858	rs10921422	A	G	0.4039	-0.0066	0.0018	0.00018	688169	193702858	193733728	1	193733728	1	193733728	*	R	-0.73494	-3.66667
1_193795431_A_T	rs1327445	1	193795431	A	T	-0.0066	0.993049	0.977517	1.0101	0.6281	6	rs1327445	0.4366	1	193795431	A	T	0.3719	1.007	0.99	1.023	0.0066	0.0084	85934	401577	1	193795431	1	193795431	*	rs1327445	W	193764561	rs1327445	A	T	0.3676	-0.0072	0.0018	6.5e-05	690207	193764561	193795431	1	193795431	1	193795431	*	W	-0.785714	-4
1_194576839_G_A	rs12401602	1	194576839	G	A	-0.0243	0.976	0.944	1.009	0.0682	10	rs12401602	0.1509	1	194576839	A	G	0.0682	0.976	0.944	1.009	-0.0243	0.0169	85934	401577	1	194576839	1	194576839	*	rs12401602	R	194545969	rs12401602	A	G	0.05455	-0.0131	0.0036	0.00026	650833	194545969	194576839	1	194576839	1	194576839	*	R	-1.43787	-3.63889
1_194650115_T_G	rs3122639	1	194650115	T	G	0.0139	1.0142	0.998004	1.02987	0.5337	11	rs3122639	0.0887	1	194650115	T	G	0.4663	0.986	0.971	1.002	-0.0139	0.0081	85934	401577	1	194650115	1	194650115	*	rs3122639	K	194619245	rs3122639	T	G	0.4746	-0.0074	0.0019	7.2e-05	528173	194619245	194650115	1	194650115	1	194650115	*	K	1.71605	-3.89474
1_194670200_T_G	rs10801343	1	194670200	T	G	0.0137	1.0142	0.998004	1.02987	0.5342	11	rs10801343	0.09055	1	194670200	T	G	0.4658	0.986	0.971	1.002	-0.0137	0.0081	85934	401577	1	194670200	1	194670200	*	rs10801343	K	194639330	rs10801343	T	G	0.475	-0.0061	0.0017	0.00035	692154	194639330	194670200	1	194670200	1	194670200	*	K	1.69136	-3.58824
1_194671737_A_T	rs3009371	1	194671737	A	T	0.0135	1.01317	0.998004	1.02987	0.5339	6	rs3009371	0.09719	1	194671737	A	T	0.4661	0.987	0.971	1.002	-0.0135	0.0081	85934	401577	1	194671737	1	194671737	*	rs3009371	W	194640867	rs3009371	A	T	0.4745	-0.0061	0.0017	0.00041	692376	194640867	194671737	1	194671737	1	194671737	*	W	1.66667	-3.58824
1_194672854_A_T	rs7523358	1	194672854	A	T	0.0138	1.0142	0.998004	1.02987	0.5333	6	rs7523358	0.08923	1	194672854	A	T	0.4667	0.986	0.971	1.002	-0.0138	0.0081	85934	401577	1	194672854	1	194672854	*	rs7523358	W	194641984	rs7523358	A	T	0.4748	-0.0061	0.0017	0.00037	692354	194641984	194672854	1	194672854	1	194672854	*	W	1.7037	-3.58824
1_194675579_A_G	rs3001157	1	194675579	A	G	0.0134	1.01317	0.998004	1.02987	0.5345	11	rs3001157	0.09854	1	194675579	A	G	0.4655	0.987	0.971	1.002	-0.0134	0.0081	85934	401577	1	194675579	1	194675579	*	rs3001157	R	194644709	rs3001157	A	G	0.4746	-0.0062	0.0017	0.00028	692602	194644709	194675579	1	194675579	1	194675579	*	R	1.65432	-3.64706
1_194688756_T_A	rs6696065	1	194688756	T	A	0.0187	1.019	0.989	1.049	0.9104	5	rs6696065	0.2126	1	194688756	A	T	0.9104	1.019	0.989	1.049	0.0187	0.015	85934	401577	1	194688756	1	194688756	*	rs6696065	W	194657886	rs6696065	A	T	0.8839	0.0125	0.0033	0.00016	648519	194657886	194688756	1	194688756	1	194688756	*	W	1.24667	3.78788
1_194689411_G_C	rs1907887	1	194689411	G	C	0.0137	1.014	0.998	1.03	0.5339	5	rs1907887	0.09194	1	194689411	C	G	0.5339	1.014	0.998	1.03	0.0137	0.0081	85934	401577	1	194689411	1	194689411	*	rs1907887	S	194658541	rs1907887	C	G	0.5251	0.0061	0.0017	0.00035	691930	194658541	194689411	1	194689411	1	194689411	*	S	1.69136	3.58824
1_194691052_G_A	rs7520494	1	194691052	G	A	0.0136	1.014	0.998	1.03	0.5339	10	rs7520494	0.09412	1	194691052	A	G	0.5339	1.014	0.998	1.03	0.0136	0.0081	85934	401577	1	194691052	1	194691052	*	rs7520494	R	194660182	rs7520494	A	G	0.5251	0.006	0.0017	0.00043	691790	194660182	194691052	1	194691052	1	194691052	*	R	1.67901	3.52941
1_194707695_C_T	rs1929237	1	194707695	C	T	0.0229	1.023	1.001	1.046	0.8367	10	rs1929237	0.04122	1	194707695	T	C	0.8367	1.023	1.001	1.046	0.0229	0.0112	85934	401577	1	194707695	1	194707695	*	rs1929237	Y	194676825	rs1929237	T	C	0.831	0.0108	0.0024	5.3e-06	674847	194676825	194707695	1	194707695	1	194707695	*	Y	2.04464	4.5
1_194710090_G_A	rs2131386	1	194710090	G	A	0.0131	1.013	0.997	1.029	0.5347	10	rs2131386	0.106	1	194710090	A	G	0.5347	1.013	0.997	1.029	0.0131	0.0081	85934	401577	1	194710090	1	194710090	*	rs2131386	R	194679220	rs2131386	A	G	0.5255	0.0061	0.0017	0.00041	691673	194679220	194710090	1	194710090	1	194710090	*	R	1.61728	3.58824
1_194710510_T_A	rs6428261	1	194710510	T	A	0.0135	1.014	0.998	1.03	0.5339	5	rs6428261	0.09699	1	194710510	A	T	0.5339	1.014	0.998	1.03	0.0135	0.0081	85934	401577	1	194710510	1	194710510	*	rs6428261	W	194679640	rs6428261	A	T	0.5253	0.0061	0.0017	0.00039	691636	194679640	194710510	1	194710510	1	194710510	*	W	1.66667	3.58824
1_194712084_T_C	rs7545866	1	194712084	T	C	0.0134	1.01317	0.998004	1.02987	0.5339	11	rs7545866	0.09822	1	194712084	T	C	0.4661	0.987	0.971	1.002	-0.0134	0.0081	85934	401577	1	194712084	1	194712084	*	rs7545866	Y	194681214	rs7545866	T	C	0.4748	-0.0061	0.0017	0.00036	691578	194681214	194712084	1	194712084	1	194712084	*	Y	1.65432	-3.58824
1_194713101_A_T	rs2400385	1	194713101	A	T	0.0135	1.01317	0.998004	1.02987	0.5339	6	rs2400385	0.09661	1	194713101	A	T	0.4661	0.987	0.971	1.002	-0.0135	0.0081	85934	401577	1	194713101	1	194713101	*	rs2400385	W	194682231	rs2400385	A	T	0.4748	-0.0062	0.0017	0.00031	691543	194682231	194713101	1	194713101	1	194713101	*	W	1.66667	-3.64706
1_194724579_C_T	rs1929216	1	194724579	C	T	0.0123	1.012	0.996	1.029	0.5339	10	rs1929216	0.1308	1	194724579	T	C	0.5339	1.012	0.996	1.029	0.0123	0.0081	85934	401577	1	194724579	1	194724579	*	rs1929216	Y	194693709	rs1929216	T	C	0.5251	0.0063	0.0017	0.00024	690330	194693709	194724579	1	194724579	1	194724579	*	Y	1.51852	3.70588
1_194745894_A_T	rs2131389	1	194745894	A	T	0.0126	1.01317	0.997009	1.02881	0.5355	6	rs2131389	0.1219	1	194745894	A	T	0.4645	0.987	0.972	1.003	-0.0126	0.0081	85934	401577	1	194745894	1	194745894	*	rs2131389	W	194715024	rs2131389	A	T	0.4738	-0.0063	0.0017	0.00023	688822	194715024	194745894	1	194745894	1	194745894	*	W	1.55556	-3.70588
1_194764093_C_T	rs1576179	1	194764093	C	T	0.01	1.01	0.994	1.026	0.516	10	rs1576179	0.2193	1	194764093	T	C	0.516	1.01	0.994	1.026	0.01	0.0082	85934	401577	1	194764093	1	194764093	*	rs1576179	Y	194733223	rs1576179	T	C	0.502	0.0076	0.0017	1.3e-05	680249	194733223	194764093	1	194764093	1	194764093	*	Y	1.21951	4.47059
1_194767459_T_G	rs2131384	1	194767459	T	G	0.0064	1.00604	0.990099	1.02249	0.5808	11	rs2131384	0.438	1	194767459	T	G	0.4192	0.994	0.978	1.01	-0.0064	0.0082	85934	401577	1	194767459	1	194767459	*	rs2131384	K	194736589	rs2131384	T	G	0.4226	-0.0071	0.0018	5.9e-05	678816	194736589	194767459	1	194767459	1	194767459	*	K	0.780488	-3.94444
1_194768409_T_C	rs1929218	1	194768409	T	C	0.0118	1.01215	0.995025	1.02987	0.6842	11	rs1929218	0.1773	1	194768409	T	C	0.3158	0.988	0.971	1.005	-0.0118	0.0088	85934	401577	1	194768409	1	194768409	*	rs1929218	Y	194737539	rs1929218	T	C	0.322	-0.0084	0.0019	6.1e-06	680093	194737539	194768409	1	194768409	1	194768409	*	Y	1.34091	-4.42105
1_194774457_A_T	rs1929214	1	194774457	A	T	0.0073	1.00705	0.99108	1.02354	0.5795	6	rs1929214	0.3756	1	194774457	A	T	0.4205	0.993	0.977	1.009	-0.0073	0.0082	85934	401577	1	194774457	1	194774457	*	rs1929214	W	194743587	rs1929214	A	T	0.4222	-0.0067	0.0018	0.00013	682055	194743587	194774457	1	194774457	1	194774457	*	W	0.890244	-3.72222
1_194777191_G_A	rs10921652	1	194777191	G	A	0.0115	1.012	0.994	1.029	0.6842	10	rs10921652	0.1895	1	194777191	A	G	0.6842	1.012	0.994	1.029	0.0115	0.0088	85934	401577	1	194777191	1	194777191	*	rs10921652	R	194746321	rs10921652	A	G	0.6779	0.0081	0.0019	1.3e-05	682835	194746321	194777191	1	194777191	1	194777191	*	R	1.30682	4.26316
1_194779945_C_T	rs6669812	1	194779945	C	T	0.0116	1.012	0.994	1.029	0.6839	10	rs6669812	0.1848	1	194779945	T	C	0.6839	1.012	0.994	1.029	0.0116	0.0088	85934	401577	1	194779945	1	194779945	*	rs6669812	Y	194749075	rs6669812	T	C	0.6773	0.008	0.0019	1.5e-05	683524	194749075	194779945	1	194779945	1	194779945	*	Y	1.31818	4.21053
1_194798855_G_A	rs12039998	1	194798855	G	A	-0.0139	0.986	0.969	1.004	0.2867	10	rs12039998	0.1208	1	194798855	A	G	0.2867	0.986	0.969	1.004	-0.0139	0.009	85934	401577	1	194798855	1	194798855	*	rs12039998	R	194767985	rs12039998	A	G	0.2927	-0.0096	0.0019	4.1e-07	692384	194767985	194798855	1	194798855	1	194798855	*	R	-1.54444	-5.05263
1_194802757_G_A	rs17645982	1	194802757	G	A	-0.014	0.986	0.969	1.004	0.2863	10	rs17645982	0.1191	1	194802757	A	G	0.2863	0.986	0.969	1.004	-0.014	0.009	85934	401577	1	194802757	1	194802757	*	rs17645982	R	194771887	rs17645982	A	G	0.2929	-0.0096	0.0019	3.4e-07	692258	194771887	194802757	1	194802757	1	194802757	*	R	-1.55556	-5.05263
1_194803327_A_G	rs10754115	1	194803327	A	G	-0.0089	0.99108	0.97561	1.00705	0.3892	11	rs10754115	0.2831	1	194803327	A	G	0.6108	1.009	0.993	1.025	0.0089	0.0083	85934	401577	1	194803327	1	194803327	*	rs10754115	R	194772457	rs10754115	A	G	0.6107	0.0079	0.0018	6.5e-06	690739	194772457	194803327	1	194803327	1	194803327	*	R	-1.07229	4.38889
1_194807684_G_A	rs723030	1	194807684	G	A	-0.0134	0.987	0.969	1.004	0.2865	10	rs723030	0.1366	1	194807684	A	G	0.2865	0.987	0.969	1.004	-0.0134	0.009	85934	401577	1	194807684	1	194807684	*	rs723030	D	194776814	rs723030	A	G	0.2927	-0.0095	0.0019	4.7e-07	692522	194776814	194807684	1	194807684	1	194807684	*	D	-1.48889	-5
1_194808003_G_A	rs12044305	1	194808003	G	A	-0.0135	0.987	0.969	1.004	0.2865	10	rs12044305	0.133	1	194808003	A	G	0.2865	0.987	0.969	1.004	-0.0135	0.009	85934	401577	1	194808003	1	194808003	*	rs12044305	R	194777133	rs12044305	A	G	0.2927	-0.0095	0.0019	4.4e-07	692520	194777133	194808003	1	194808003	1	194808003	*	R	-1.5	-5
1_194808883_T_C	rs12138246	1	194808883	T	C	-0.0135	0.986193	0.968992	1.00402	0.287	11	rs12138246	0.1312	1	194808883	T	C	0.713	1.014	0.996	1.032	0.0135	0.009	85934	401577	1	194808883	1	194808883	*	rs12138246	Y	194778013	rs12138246	T	C	0.7073	0.0095	0.0019	4.2e-07	692584	194778013	194808883	1	194808883	1	194808883	*	Y	-1.5	5
1_194814483_G_A	rs1543664	1	194814483	G	A	-0.0136	0.986	0.969	1.004	0.2867	10	rs1543664	0.1285	1	194814483	A	G	0.2867	0.986	0.969	1.004	-0.0136	0.009	85934	401577	1	194814483	1	194814483	*	rs1543664	R	194783613	rs1543664	A	G	0.2926	-0.0094	0.0019	5.8e-07	692495	194783613	194814483	1	194814483	1	194814483	*	R	-1.51111	-4.94737
1_194816890_C_A	rs10921665	1	194816890	C	A	-0.0089	0.991	0.975	1.007	0.3889	10	rs10921665	0.2873	1	194816890	A	C	0.3889	0.991	0.975	1.007	-0.0089	0.0083	85934	401577	1	194816890	1	194816890	*	rs10921665	M	194786020	rs10921665	A	C	0.3896	-0.008	0.0018	5.2e-06	692392	194786020	194816890	1	194816890	1	194816890	*	M	-1.07229	-4.44444
1_194820024_G_C	rs2172405	1	194820024	G	C	-0.0138	0.986	0.969	1.004	0.2859	5	rs2172405	0.1245	1	194820024	C	G	0.2859	0.986	0.969	1.004	-0.0138	0.009	85934	401577	1	194820024	1	194820024	*	rs2172405	S	194789154	rs2172405	C	G	0.292	-0.0095	0.0019	5.3e-07	692466	194789154	194820024	1	194820024	1	194820024	*	S	-1.53333	-5
1_194824506_C_T	rs1980892	1	194824506	C	T	-0.0089	0.991	0.975	1.007	0.3889	10	rs1980892	0.2873	1	194824506	T	C	0.3889	0.991	0.975	1.007	-0.0089	0.0083	85934	401577	1	194824506	1	194824506	*	rs1980892	Y	194793636	rs1980892	T	C	0.3887	-0.0082	0.0018	3.3e-06	689774	194793636	194824506	1	194824506	1	194824506	*	Y	-1.07229	-4.55556
1_194825542_C_G	rs2400387	1	194825542	C	G	-0.0087	0.99108	0.97561	1.00806	0.3889	6	rs2400387	0.2936	1	194825542	C	G	0.6111	1.009	0.992	1.025	0.0087	0.0083	85934	401577	1	194825542	1	194825542	*	rs2400387	S	194794672	rs2400387	C	G	0.6111	0.0082	0.0018	3.5e-06	689367	194794672	194825542	1	194825542	1	194825542	*	S	-1.04819	4.55556
1_194828851_C_A	rs10921669	1	194828851	C	A	-0.0039	0.996	0.98	1.012	0.4852	10	rs10921669	0.6323	1	194828851	A	C	0.4852	0.996	0.98	1.012	-0.0039	0.0081	85934	401577	1	194828851	1	194828851	*	rs10921669	M	194797981	rs10921669	A	C	0.4875	-0.0076	0.0017	9.7e-06	689079	194797981	194828851	1	194828851	1	194828851	*	M	-0.481481	-4.47059
1_194830200_G_A	rs1114747	1	194830200	G	A	-0.0039	0.996	0.98	1.012	0.4849	10	rs1114747	0.6327	1	194830200	A	G	0.4849	0.996	0.98	1.012	-0.0039	0.0081	85934	401577	1	194830200	1	194830200	*	rs1114747	R	194799330	rs1114747	A	G	0.4877	-0.0076	0.0017	1.1e-05	689170	194799330	194830200	1	194830200	1	194830200	*	R	-0.481481	-4.47059
1_194830928_T_A	rs12026114	1	194830928	T	A	-0.0139	0.986	0.969	1.004	0.2931	5	rs12026114	0.1195	1	194830928	A	T	0.2931	0.986	0.969	1.004	-0.0139	0.0089	85934	401577	1	194830928	1	194830928	*	rs12026114	W	194800058	rs12026114	A	T	0.2995	-0.0103	0.0019	4.5e-08	689697	194800058	194830928	1	194830928	1	194830928	*	W	-1.5618	-5.42105
1_194833480_C_A	rs10921670	1	194833480	C	A	-0.0139	0.986	0.969	1.004	0.293	10	rs10921670	0.1201	1	194833480	A	C	0.293	0.986	0.969	1.004	-0.0139	0.0089	85934	401577	1	194833480	1	194833480	*	rs10921670	M	194802610	rs10921670	A	C	0.2996	-0.0103	0.0019	3.8e-08	690001	194802610	194833480	1	194833480	1	194833480	*	M	-1.5618	-5.42105
1_194834832_T_A	rs10801353	1	194834832	T	A	-0.0071	0.993	0.977	1.009	0.4668	5	rs10801353	0.3846	1	194834832	A	T	0.4668	0.993	0.977	1.009	-0.0071	0.0081	85934	401577	1	194834832	1	194834832	*	rs10801353	W	194803962	rs10801353	A	T	0.4694	-0.0067	0.0017	9.2e-05	689991	194803962	194834832	1	194834832	1	194834832	*	W	-0.876543	-3.94118
1_194838791_T_A	rs6678836	1	194838791	T	A	-0.0041	0.996	0.98	1.012	0.485	5	rs6678836	0.6164	1	194838791	A	T	0.485	0.996	0.98	1.012	-0.0041	0.0081	85934	401577	1	194838791	1	194838791	*	rs6678836	W	194807921	rs6678836	A	T	0.4877	-0.0077	0.0017	8.7e-06	689203	194807921	194838791	1	194838791	1	194838791	*	W	-0.506173	-4.52941
1_194840286_G_T	rs10801355	1	194840286	G	T	-0.0142	0.986	0.969	1.003	0.293	10	rs10801355	0.1117	1	194840286	T	G	0.293	0.986	0.969	1.003	-0.0142	0.0089	85934	401577	1	194840286	1	194840286	*	rs10801355	K	194809416	rs10801355	T	G	0.2996	-0.0102	0.0019	6.1e-08	686483	194809416	194840286	1	194840286	1	194840286	*	K	-1.59551	-5.36842
1_194841459_A_G	rs6686114	1	194841459	A	G	-0.0142	0.986193	0.968992	1.00301	0.2931	11	rs6686114	0.1126	1	194841459	A	G	0.7069	1.014	0.997	1.032	0.0142	0.0089	85934	401577	1	194841459	1	194841459	*	rs6686114	R	194810589	rs6686114	A	G	0.6999	0.0103	0.0019	4.1e-08	692400	194810589	194841459	1	194841459	1	194841459	*	R	-1.59551	5.42105
1_194842192_T_A	rs6691827	1	194842192	T	A	-0.0141	0.986	0.969	1.003	0.293	5	rs6691827	0.1129	1	194842192	A	T	0.293	0.986	0.969	1.003	-0.0141	0.0089	85934	401577	1	194842192	1	194842192	*	rs6691827	W	194811322	rs6691827	A	T	0.2995	-0.0103	0.0019	3.8e-08	692389	194811322	194842192	1	194842192	1	194842192	*	W	-1.58427	-5.42105
1_194842842_A_G	rs1410470	1	194842842	A	G	-0.0042	0.996016	0.980392	1.01215	0.485	11	rs1410470	0.6094	1	194842842	A	G	0.515	1.004	0.988	1.02	0.0042	0.0081	85934	401577	1	194842842	1	194842842	*	rs1410470	R	194811972	rs1410470	A	G	0.5122	0.0076	0.0017	8.3e-06	691502	194811972	194842842	1	194842842	1	194842842	*	R	-0.518519	4.47059
1_194843686_A_G	rs10921676	1	194843686	A	G	-0.0141	0.986193	0.968992	1.00301	0.2932	11	rs10921676	0.1134	1	194843686	A	G	0.7068	1.014	0.997	1.032	0.0141	0.0089	85934	401577	1	194843686	1	194843686	*	rs10921676	R	194812816	rs10921676	A	G	0.7004	0.0103	0.0019	4.3e-08	692558	194812816	194843686	1	194843686	1	194843686	*	R	-1.58427	5.42105
1_194846959_T_C	rs1354369	1	194846959	T	C	-0.0142	0.986193	0.968992	1.00301	0.2932	11	rs1354369	0.1118	1	194846959	T	C	0.7068	1.014	0.997	1.032	0.0142	0.0089	85934	401577	1	194846959	1	194846959	*	rs1354369	Y	194816089	rs1354369	T	C	0.7002	0.0102	0.0019	4.7e-08	692360	194816089	194846959	1	194846959	1	194846959	*	Y	-1.59551	5.36842
1_194850655_G_C	rs12731094	1	194850655	G	C	-0.0143	0.986	0.969	1.003	0.2929	5	rs12731094	0.1089	1	194850655	C	G	0.2929	0.986	0.969	1.003	-0.0143	0.0089	85934	401577	1	194850655	1	194850655	*	rs12731094	B	194819785	rs12731094	C	G	0.2989	-0.0104	0.0019	8.7e-08	682814	194819785	194850655	1	194850655	1	194850655	*	B	-1.60674	-5.47368
1_194852400_G_A	rs163399	1	194852400	G	A	0.0003	1	0.984	1.017	0.5566	10	rs163399	0.9675	1	194852400	A	G	0.5566	1	0.984	1.017	0.0003	0.0082	85934	401577	1	194852400	1	194852400	*	rs163399	R	194821530	rs163399	A	G	0.5565	-0.0083	0.0017	1.8e-06	686299	194821530	194852400	1	194852400	1	194852400	*	R	0.0365854	-4.88235
1_194856176_A_T	rs12130221	1	194856176	A	T	-0.0102	0.990099	0.972763	1.00705	0.3115	6	rs12130221	0.2462	1	194856176	A	T	0.6885	1.01	0.993	1.028	0.0102	0.0088	85934	401577	1	194856176	1	194856176	*	rs12130221	W	194825306	rs12130221	A	T	0.6815	0.0111	0.0019	3.2e-09	683525	194825306	194856176	1	194856176	1	194856176	*	W	-1.15909	5.84211
1_194856363_G_T	rs163392	1	194856363	G	T	-0.004	0.996	0.98	1.012	0.485	10	rs163392	0.6227	1	194856363	T	G	0.485	0.996	0.98	1.012	-0.004	0.0081	85934	401577	1	194856363	1	194856363	*	rs163392	K	194825493	rs163392	T	G	0.4881	-0.0076	0.0017	9.8e-06	689326	194825493	194856363	1	194856363	1	194856363	*	K	-0.493827	-4.47059
1_194857365_C_T	rs6692001	1	194857365	C	T	-0.0138	0.986	0.969	1.004	0.2936	10	rs6692001	0.1228	1	194857365	T	C	0.2936	0.986	0.969	1.004	-0.0138	0.0089	85934	401577	1	194857365	1	194857365	*	rs6692001	N	194826495	rs6692001	T	C	0.3	-0.0101	0.0019	7.5e-08	690403	194826495	194857365	1	194857365	1	194857365	*	N	-1.55056	-5.31579
1_194859390_T_C	rs12407249	1	194859390	T	C	-0.0136	0.986193	0.968992	1.00402	0.2918	11	rs12407249	0.1291	1	194859390	T	C	0.7082	1.014	0.996	1.032	0.0136	0.0089	85934	401577	1	194859390	1	194859390	*	rs12407249	Y	194828520	rs12407249	T	C	0.7015	0.0101	0.0019	8.1e-08	690213	194828520	194859390	1	194859390	1	194859390	*	Y	-1.52809	5.31579
1_194861214_A_G	rs339610	1	194861214	A	G	-0.0034	0.997009	0.981354	1.01215	0.4834	11	rs339610	0.6786	1	194861214	A	G	0.5166	1.003	0.988	1.019	0.0034	0.0081	85934	401577	1	194861214	1	194861214	*	rs339610	R	194830344	rs339610	A	G	0.5131	0.0075	0.0017	1.3e-05	688702	194830344	194861214	1	194861214	1	194861214	*	R	-0.419753	4.41176
1_194863360_A_C	rs168136	1	194863360	A	C	-0.0041	0.996016	0.980392	1.01215	0.4834	11	rs168136	0.6182	1	194863360	A	C	0.5166	1.004	0.988	1.02	0.0041	0.0081	85934	401577	1	194863360	1	194863360	*	rs168136	M	194832490	rs168136	A	C	0.513	0.0075	0.0017	1.4e-05	686910	194832490	194863360	1	194863360	1	194863360	*	M	-0.506173	4.41176
1_194865116_A_C	rs339614	1	194865116	A	C	-0.0045	0.995025	0.979432	1.01112	0.483	11	rs339614	0.5838	1	194865116	A	C	0.517	1.005	0.989	1.021	0.0045	0.0081	85934	401577	1	194865116	1	194865116	*	rs339614	M	194834246	rs339614	A	C	0.5161	0.0076	0.0017	1.1e-05	688268	194834246	194865116	1	194865116	1	194865116	*	M	-0.555556	4.47059
1_194870159_G_A	rs339620	1	194870159	G	A	-0.0145	0.986	0.97	1.002	0.6291	10	rs339620	0.08279	1	194870159	A	G	0.6291	0.986	0.97	1.002	-0.0145	0.0084	85934	401577	1	194870159	1	194870159	*	rs339620	R	194839289	rs339620	A	G	0.636	-0.0095	0.0018	1e-07	692441	194839289	194870159	1	194870159	1	194870159	*	R	-1.72619	-5.27778
1_194870906_T_A	rs2134679	1	194870906	T	A	-0.0027	0.997	0.981	1.014	0.4001	5	rs2134679	0.7447	1	194870906	A	T	0.4001	0.997	0.981	1.014	-0.0027	0.0083	85934	401577	1	194870906	1	194870906	*	rs2134679	W	194840036	rs2134679	A	T	0.4049	-0.0094	0.0017	7.3e-08	691794	194840036	194870906	1	194870906	1	194870906	*	W	-0.325301	-5.52941
1_194871661_T_C	rs339623	1	194871661	T	C	-0.0139	0.986193	0.969932	1.00301	0.6278	11	rs339623	0.09699	1	194871661	T	C	0.3722	1.014	0.997	1.031	0.0139	0.0084	85934	401577	1	194871661	1	194871661	*	rs339623	Y	194840791	rs339623	T	C	0.3636	0.0095	0.0018	1.1e-07	691727	194840791	194871661	1	194871661	1	194871661	*	Y	-1.65476	5.27778
1_194871952_A_T	rs6688860	1	194871952	A	T	-0.0145	0.985222	0.969932	1.002	0.6277	6	rs6688860	0.08549	1	194871952	A	T	0.3723	1.015	0.998	1.031	0.0145	0.0084	85934	401577	1	194871952	1	194871952	*	rs6688860	W	194841082	rs6688860	A	T	0.3637	0.0096	0.0018	7.5e-08	691497	194841082	194871952	1	194871952	1	194871952	*	W	-1.72619	5.33333
1_194872239_T_C	rs235204	1	194872239	T	C	-0.0137	0.986193	0.969932	1.00301	0.6275	11	rs235204	0.1023	1	194872239	T	C	0.3725	1.014	0.997	1.031	0.0137	0.0084	85934	401577	1	194872239	1	194872239	*	rs235204	Y	194841369	rs235204	T	C	0.3636	0.0096	0.0018	7.5e-08	691262	194841369	194872239	1	194872239	1	194872239	*	Y	-1.63095	5.33333
1_194877894_G_C	rs12043998	1	194877894	G	C	-0.0155	0.985	0.967	1.002	0.2775	5	rs12043998	0.08828	1	194877894	C	G	0.2775	0.985	0.967	1.002	-0.0155	0.0091	85934	401577	1	194877894	1	194877894	*	rs12043998	S	194847024	rs12043998	C	G	0.2794	-0.0115	0.0019	2.3e-09	688556	194847024	194877894	1	194877894	1	194877894	*	S	-1.7033	-6.05263
1_194878164_T_C	rs12041660	1	194878164	T	C	-0.0158	0.984252	0.967118	1.002	0.2773	11	rs12041660	0.08262	1	194878164	T	C	0.7227	1.016	0.998	1.034	0.0158	0.0091	85934	401577	1	194878164	1	194878164	*	rs12041660	Y	194847294	rs12041660	T	C	0.7207	0.0114	0.0019	2.6e-09	688543	194847294	194878164	1	194878164	1	194878164	*	Y	-1.73626	6
1_194896482_T_C	rs6702874	1	194896482	T	C	-0.0149	0.985222	0.968054	1.00301	0.2769	11	rs6702874	0.1002	1	194896482	T	C	0.7231	1.015	0.997	1.033	0.0149	0.0091	85934	401577	1	194896482	1	194896482	*	rs6702874	Y	194865612	rs6702874	T	C	0.721	0.0117	0.0019	1.3e-09	688706	194865612	194896482	1	194896482	1	194896482	*	Y	-1.63736	6.15789
1_194920272_G_A	rs7515328	1	194920272	G	A	-0.0049	0.995	0.979	1.011	0.3886	10	rs7515328	0.5559	1	194920272	A	G	0.3886	0.995	0.979	1.011	-0.0049	0.0083	85934	401577	1	194920272	1	194920272	*	rs7515328	R	194889402	rs7515328	A	G	0.3898	-0.0081	0.0018	3.9e-06	689023	194889402	194920272	1	194920272	1	194920272	*	R	-0.590361	-4.5
1_194922179_A_G	rs10921698	1	194922179	A	G	-0.005	0.995025	0.978474	1.01112	0.3884	11	rs10921698	0.5457	1	194922179	A	G	0.6116	1.005	0.989	1.022	0.005	0.0084	85934	401577	1	194922179	1	194922179	*	rs10921698	R	194891309	rs10921698	A	G	0.6105	0.0081	0.0018	4.1e-06	689118	194891309	194922179	1	194922179	1	194922179	*	R	-0.595238	4.5
1_194922228_G_A	rs12134681	1	194922228	G	A	-0.025	0.975	0.951	1	0.1206	10	rs12134681	0.05127	1	194922228	A	G	0.1206	0.975	0.951	1	-0.025	0.0128	85934	401577	1	194922228	1	194922228	*	rs12134681	R	194891358	rs12134681	A	G	0.1072	-0.0137	0.0029	2.1e-06	650639	194891358	194922228	1	194922228	1	194922228	*	R	-1.95312	-4.72414
1_194925718_A_G	rs2400413	1	194925718	A	G	-0.0148	0.985222	0.968054	1.00301	0.2769	11	rs2400413	0.1036	1	194925718	A	G	0.7231	1.015	0.997	1.033	0.0148	0.0091	85934	401577	1	194925718	1	194925718	*	rs2400413	R	194894848	rs2400413	A	G	0.7214	0.0116	0.0019	1.5e-09	688490	194894848	194925718	1	194925718	1	194925718	*	R	-1.62637	6.10526
1_194930237_G_A	rs12137441	1	194930237	G	A	-0.0154	0.985	0.967	1.002	0.2758	10	rs12137441	0.09001	1	194930237	A	G	0.2758	0.985	0.967	1.002	-0.0154	0.0091	85934	401577	1	194930237	1	194930237	*	rs12137441	R	194899367	rs12137441	A	G	0.2779	-0.0118	0.0019	9.2e-10	688848	194899367	194930237	1	194930237	1	194930237	*	R	-1.69231	-6.21053
1_194930283_A_T	rs339647	1	194930283	A	T	-0.0126	0.987167	0.968992	1.00604	0.7508	6	rs339647	0.1815	1	194930283	A	T	0.2492	1.013	0.994	1.032	0.0126	0.0094	85934	401577	1	194930283	1	194930283	*	rs339647	W	194899413	rs339647	A	T	0.2443	0.0116	0.002	8.5e-09	689099	194899413	194930283	1	194930283	1	194930283	*	W	-1.34043	5.8
1_194931021_A_T	rs339645	1	194931021	A	T	-0.0405	0.960615	0.923361	0.999001	0.9533	6	rs339645	0.04389	1	194931021	A	T	0.0467	1.041	1.001	1.083	0.0405	0.0201	85934	401577	1	194931021	1	194931021	*	rs339645	W	194900151	rs339645	A	T	0.04923	0.019	0.0042	5.4e-06	668519	194900151	194931021	1	194931021	1	194931021	*	W	-2.01493	4.52381
1_194931780_C_T	rs6656502	1	194931780	C	T	-0.0156	0.985	0.967	1.002	0.2759	10	rs6656502	0.08599	1	194931780	T	C	0.2759	0.985	0.967	1.002	-0.0156	0.0091	85934	401577	1	194931780	1	194931780	*	rs6656502	Y	194900910	rs6656502	T	C	0.2779	-0.0117	0.0019	1.1e-09	688748	194900910	194931780	1	194931780	1	194931780	*	Y	-1.71429	-6.15789
1_194939197_G_A	rs339638	1	194939197	G	A	-0.0051	0.995	0.977	1.013	0.7407	10	rs339638	0.5889	1	194939197	A	G	0.7407	0.995	0.977	1.013	-0.0051	0.0094	85934	401577	1	194939197	1	194939197	*	rs339638	R	194908327	rs339638	A	G	0.7273	-0.0109	0.002	1.1e-07	673442	194908327	194939197	1	194939197	1	194939197	*	R	-0.542553	-5.45
1_194940242_C_A	rs4292939	1	194940242	C	A	-0.0136	0.986	0.968	1.005	0.2282	10	rs4292939	0.1587	1	194940242	A	C	0.2282	0.986	0.968	1.005	-0.0136	0.0097	85934	401577	1	194940242	1	194940242	*	rs4292939	M	194909372	rs4292939	A	C	0.2347	-0.013	0.0022	5.2e-09	537239	194909372	194940242	1	194940242	1	194940242	*	M	-1.40206	-5.90909
1_194941083_C_G	rs12402947	1	194941083	C	G	-0.0136	0.986193	0.968054	1.00503	0.2285	6	rs12402947	0.1588	1	194941083	C	G	0.7715	1.014	0.995	1.033	0.0136	0.0097	85934	401577	1	194941083	1	194941083	*	rs12402947	S	194910213	rs12402947	C	G	0.7659	0.0129	0.0021	4.2e-10	689735	194910213	194941083	1	194941083	1	194941083	*	S	-1.40206	6.14286
1_194941253_A_G	rs339591	1	194941253	A	G	-0.0114	0.98912	0.970874	1.00705	0.737	11	rs339591	0.2173	1	194941253	A	G	0.263	1.011	0.993	1.03	0.0114	0.0093	85934	401577	1	194941253	1	194941253	*	rs339591	R	194910383	rs339591	A	G	0.2547	0.011	0.002	3.3e-08	685273	194910383	194941253	1	194941253	1	194941253	*	R	-1.22581	5.5
1_194942628_G_C	rs12048185	1	194942628	G	C	-0.0137	0.986	0.968	1.005	0.2286	5	rs12048185	0.1562	1	194942628	C	G	0.2286	0.986	0.968	1.005	-0.0137	0.0096	85934	401577	1	194942628	1	194942628	*	rs12048185	S	194911758	rs12048185	C	G	0.2306	-0.0127	0.0021	6.7e-10	691893	194911758	194942628	1	194942628	1	194942628	*	S	-1.42708	-6.04762
1_194945945_G_A	rs186844	1	194945945	G	A	-0.0074	0.993	0.975	1.01	0.7195	10	rs186844	0.4166	1	194945945	A	G	0.7195	0.993	0.975	1.01	-0.0074	0.0091	85934	401577	1	194945945	1	194945945	*	rs186844	R	194915075	rs186844	A	G	0.7223	-0.0114	0.0019	3.9e-09	685109	194915075	194945945	1	194945945	1	194945945	*	R	-0.813187	-6
1_194955960_C_G	rs572773	1	194955960	C	G	-0.0058	0.994036	0.976562	1.01215	0.7052	6	rs572773	0.5176	1	194955960	C	G	0.2948	1.006	0.988	1.024	0.0058	0.0089	85934	401577	1	194955960	1	194955960	*	rs572773	V	194925090	rs572773	C	G	0.2922	0.0093	0.0019	6.2e-07	692391	194925090	194955960	1	194955960	1	194955960	*	V	-0.651685	4.89474
1_194957191_T_C	rs12401408	1	194957191	T	C	-0.0089	0.99108	0.971817	1.0101	0.2142	11	rs12401408	0.3678	1	194957191	T	C	0.7858	1.009	0.99	1.029	0.0089	0.0099	85934	401577	1	194957191	1	194957191	*	rs12401408	Y	194926321	rs12401408	T	C	0.7823	0.0133	0.0021	1.1e-10	692426	194926321	194957191	1	194957191	1	194957191	*	Y	-0.89899	6.33333
1_194958704_A_G	rs12401545	1	194958704	A	G	-0.0092	0.99108	0.971817	1.0101	0.2143	11	rs12401545	0.3513	1	194958704	A	G	0.7857	1.009	0.99	1.029	0.0092	0.0099	85934	401577	1	194958704	1	194958704	*	rs12401545	R	194927834	rs12401545	A	G	0.7823	0.0136	0.0021	4e-11	692416	194927834	194958704	1	194958704	1	194958704	*	R	-0.929293	6.47619
1_194960170_A_G	rs339576	1	194960170	A	G	-0.0059	0.994036	0.976562	1.01112	0.7048	11	rs339576	0.5081	1	194960170	A	G	0.2952	1.006	0.989	1.024	0.0059	0.0089	85934	401577	1	194960170	1	194960170	*	rs339576	R	194929300	rs339576	A	G	0.2904	0.0093	0.0019	6.7e-07	692538	194929300	194960170	1	194960170	1	194960170	*	R	-0.662921	4.89474
1_194961411_T_A	rs339577	1	194961411	T	A	-0.0055	0.995	0.977	1.012	0.7049	5	rs339577	0.5365	1	194961411	A	T	0.7049	0.995	0.977	1.012	-0.0055	0.0089	85934	401577	1	194961411	1	194961411	*	rs339577	W	194930541	rs339577	A	T	0.7078	-0.0093	0.0019	6.8e-07	692534	194930541	194961411	1	194961411	1	194961411	*	W	-0.617978	-4.89474
1_194963164_G_A	rs339580	1	194963164	G	A	-0.0056	0.994	0.977	1.012	0.7048	10	rs339580	0.5331	1	194963164	A	G	0.7048	0.994	0.977	1.012	-0.0056	0.0089	85934	401577	1	194963164	1	194963164	*	rs339580	D	194932294	rs339580	A	G	0.7076	-0.0093	0.0019	7.1e-07	692439	194932294	194963164	1	194963164	1	194963164	*	D	-0.629213	-4.89474
1_194966331_C_T	rs184630	1	194966331	C	T	-0.0056	0.994	0.977	1.012	0.7049	10	rs184630	0.5291	1	194966331	T	C	0.7049	0.994	0.977	1.012	-0.0056	0.0089	85934	401577	1	194966331	1	194966331	*	rs184630	Y	194935461	rs184630	T	C	0.7076	-0.0093	0.0019	6.5e-07	692536	194935461	194966331	1	194966331	1	194966331	*	Y	-0.629213	-4.89474
1_194968901_C_A	rs9659629	1	194968901	C	A	-0.0093	0.991	0.972	1.01	0.2142	10	rs9659629	0.3479	1	194968901	A	C	0.2142	0.991	0.972	1.01	-0.0093	0.0099	85934	401577	1	194968901	1	194968901	*	rs9659629	M	194938031	rs9659629	A	C	0.2207	-0.0136	0.0021	4.8e-11	692453	194938031	194968901	1	194968901	1	194968901	*	M	-0.939394	-6.47619
1_194970596_T_C	rs12029727	1	194970596	T	C	-0.0092	0.99108	0.971817	1.0101	0.2143	11	rs12029727	0.3495	1	194970596	T	C	0.7857	1.009	0.99	1.029	0.0092	0.0099	85934	401577	1	194970596	1	194970596	*	rs12029727	Y	194939726	rs12029727	T	C	0.7823	0.0135	0.0021	6.4e-11	692480	194939726	194970596	1	194970596	1	194970596	*	Y	-0.929293	6.42857
1_194970644_T_C	rs168134	1	194970644	T	C	-0.0058	0.994036	0.976562	1.01215	0.7047	11	rs168134	0.5142	1	194970644	T	C	0.2953	1.006	0.988	1.024	0.0058	0.0089	85934	401577	1	194970644	1	194970644	*	rs168134	Y	194939774	rs168134	T	C	0.2926	0.0093	0.0019	6.5e-07	692558	194939774	194970644	1	194970644	1	194970644	*	Y	-0.651685	4.89474
1_194972207_A_G	rs339572	1	194972207	A	G	-0.0061	0.994036	0.976562	1.01112	0.705	11	rs339572	0.4918	1	194972207	A	G	0.295	1.006	0.989	1.024	0.0061	0.0089	85934	401577	1	194972207	1	194972207	*	rs339572	R	194941337	rs339572	A	G	0.2929	0.0093	0.0019	7e-07	692580	194941337	194972207	1	194972207	1	194972207	*	R	-0.685393	4.89474
1_194975042_C_A	rs12044077	1	194975042	C	A	-0.0094	0.991	0.972	1.01	0.2142	10	rs12044077	0.3412	1	194975042	A	C	0.2142	0.991	0.972	1.01	-0.0094	0.0099	85934	401577	1	194975042	1	194975042	*	rs12044077	M	194944172	rs12044077	A	C	0.2174	-0.0136	0.0021	5.4e-11	692434	194944172	194975042	1	194975042	1	194975042	*	M	-0.949495	-6.47619
1_194975413_C_T	rs544294	1	194975413	C	T	-0.0057	0.994	0.977	1.012	0.7046	10	rs544294	0.5212	1	194975413	T	C	0.7046	0.994	0.977	1.012	-0.0057	0.0089	85934	401577	1	194975413	1	194975413	*	rs544294	Y	194944543	rs544294	T	C	0.7072	-0.0092	0.0019	8.9e-07	692282	194944543	194975413	1	194975413	1	194975413	*	Y	-0.640449	-4.84211
1_194976092_G_A	rs12027815	1	194976092	G	A	-0.0092	0.991	0.972	1.01	0.2142	10	rs12027815	0.3492	1	194976092	A	G	0.2142	0.991	0.972	1.01	-0.0092	0.0099	85934	401577	1	194976092	1	194976092	*	rs12027815	R	194945222	rs12027815	A	G	0.2176	-0.0134	0.0021	8.4e-11	692390	194945222	194976092	1	194976092	1	194976092	*	R	-0.929293	-6.38095
1_194976145_T_C	rs572607	1	194976145	T	C	-0.0059	0.994036	0.976562	1.01112	0.7055	11	rs572607	0.5073	1	194976145	T	C	0.2945	1.006	0.989	1.024	0.0059	0.0089	85934	401577	1	194976145	1	194976145	*	rs572607	Y	194945275	rs572607	T	C	0.2929	0.0093	0.0019	7.5e-07	692533	194945275	194976145	1	194976145	1	194976145	*	Y	-0.662921	4.89474
1_194976177_A_T	rs572699	1	194976177	A	T	-0.0058	0.994036	0.976562	1.01215	0.7046	6	rs572699	0.514	1	194976177	A	T	0.2954	1.006	0.988	1.024	0.0058	0.0089	85934	401577	1	194976177	1	194976177	*	rs572699	W	194945307	rs572699	A	T	0.2927	0.0093	0.0019	7.5e-07	692532	194945307	194976177	1	194976177	1	194976177	*	W	-0.651685	4.89474
1_194976369_A_G	rs574522	1	194976369	A	G	-0.0054	0.995025	0.977517	1.01215	0.704	11	rs574522	0.5402	1	194976369	A	G	0.296	1.005	0.988	1.023	0.0054	0.0089	85934	401577	1	194976369	1	194976369	*	rs574522	R	194945499	rs574522	A	G	0.2927	0.0093	0.0019	7.6e-07	692102	194945499	194976369	1	194976369	1	194976369	*	R	-0.606742	4.89474
1_194978119_C_T	rs12037113	1	194978119	C	T	-0.0093	0.991	0.972	1.01	0.2141	10	rs12037113	0.3442	1	194978119	T	C	0.2141	0.991	0.972	1.01	-0.0093	0.0099	85934	401577	1	194978119	1	194978119	*	rs12037113	Y	194947249	rs12037113	T	C	0.2174	-0.0137	0.0021	7.6e-11	691321	194947249	194978119	1	194978119	1	194978119	*	Y	-0.939394	-6.52381
1_194978817_G_T	rs514820	1	194978817	G	T	-0.0057	0.994	0.977	1.012	0.7046	10	rs514820	0.5203	1	194978817	T	G	0.7046	0.994	0.977	1.012	-0.0057	0.0089	85934	401577	1	194978817	1	194978817	*	rs514820	K	194947947	rs514820	T	G	0.7074	-0.0091	0.002	7.1e-06	528453	194947947	194978817	1	194978817	1	194978817	*	K	-0.640449	-4.55
1_194979938_C_A	rs6667647	1	194979938	C	A	0.001	1.001	0.985	1.018	0.3663	10	rs6667647	0.9094	1	194979938	A	C	0.3663	1.001	0.985	1.018	0.001	0.0084	85934	401577	1	194979938	1	194979938	*	rs6667647	M	194949068	rs6667647	A	C	0.3647	-0.012	0.0018	2.6e-11	689579	194949068	194979938	1	194979938	1	194979938	*	M	0.119048	-6.66667
1_194980457_G_T	rs10801364	1	194980457	G	T	0.0008	1.001	0.984	1.017	0.3664	10	rs10801364	0.92	1	194980457	T	G	0.3664	1.001	0.984	1.017	0.0008	0.0084	85934	401577	1	194980457	1	194980457	*	rs10801364	K	194949587	rs10801364	T	G	0.3647	-0.0121	0.0018	1.6e-11	689693	194949587	194980457	1	194980457	1	194980457	*	K	0.0952381	-6.72222
1_194983172_A_T	rs682174	1	194983172	A	T	-0.0057	0.994036	0.977517	1.01215	0.7046	6	rs682174	0.5193	1	194983172	A	T	0.2954	1.006	0.988	1.023	0.0057	0.0089	85934	401577	1	194983172	1	194983172	*	rs682174	W	194952302	rs682174	A	T	0.2926	0.0093	0.0019	8.1e-07	691876	194952302	194983172	1	194983172	1	194983172	*	W	-0.640449	4.89474
1_194983416_G_C	rs10801365	1	194983416	G	C	0.0009	1.001	0.985	1.018	0.3664	5	rs10801365	0.9164	1	194983416	C	G	0.3664	1.001	0.985	1.018	0.0009	0.0084	85934	401577	1	194983416	1	194983416	*	rs10801365	S	194952546	rs10801365	C	G	0.3648	-0.0119	0.0018	2.1e-11	690336	194952546	194983416	1	194983416	1	194983416	*	S	0.107143	-6.61111
1_194985617_G_T	rs12036976	1	194985617	G	T	-0.0094	0.991	0.972	1.01	0.214	10	rs12036976	0.3437	1	194985617	T	G	0.214	0.991	0.972	1.01	-0.0094	0.0099	85934	401577	1	194985617	1	194985617	*	rs12036976	K	194954747	rs12036976	T	G	0.2173	-0.0134	0.0021	9.7e-11	692063	194954747	194985617	1	194985617	1	194985617	*	K	-0.949495	-6.38095
1_194986220_G_T	rs6693848	1	194986220	G	T	0.0009	1.001	0.985	1.018	0.3664	10	rs6693848	0.9102	1	194986220	T	G	0.3664	1.001	0.985	1.018	0.0009	0.0084	85934	401577	1	194986220	1	194986220	*	rs6693848	K	194955350	rs6693848	T	G	0.3658	-0.0118	0.0018	2.4e-11	690375	194955350	194986220	1	194986220	1	194986220	*	K	0.107143	-6.55556
1_194986913_G_T	rs10921711	1	194986913	G	T	-0.0093	0.991	0.972	1.01	0.2141	10	rs10921711	0.3484	1	194986913	T	G	0.2141	0.991	0.972	1.01	-0.0093	0.0099	85934	401577	1	194986913	1	194986913	*	rs10921711	K	194956043	rs10921711	T	G	0.2159	-0.0134	0.0021	8e-11	692060	194956043	194986913	1	194986913	1	194986913	*	K	-0.939394	-6.38095
1_194988711_G_T	rs595627	1	194988711	G	T	-0.0056	0.994	0.977	1.012	0.705	10	rs595627	0.5278	1	194988711	T	G	0.705	0.994	0.977	1.012	-0.0056	0.0089	85934	401577	1	194988711	1	194988711	*	rs595627	K	194957841	rs595627	T	G	0.7068	-0.0092	0.0019	8.3e-07	691836	194957841	194988711	1	194988711	1	194988711	*	K	-0.629213	-4.84211
1_194992042_A_G	rs7349184	1	194992042	A	G	0.0012	1.001	0.985222	1.01833	0.3667	11	rs7349184	0.884	1	194992042	A	G	0.6333	0.999	0.982	1.015	-0.0012	0.0084	85934	401577	1	194992042	1	194992042	*	rs7349184	R	194961172	rs7349184	A	G	0.6355	0.0119	0.0018	1.8e-11	690285	194961172	194992042	1	194992042	1	194992042	*	R	0.142857	6.61111
1_194994460_C_T	rs12047712	1	194994460	C	T	-0.0092	0.991	0.972	1.01	0.2145	10	rs12047712	0.3519	1	194994460	T	C	0.2145	0.991	0.972	1.01	-0.0092	0.0099	85934	401577	1	194994460	1	194994460	*	rs12047712	Y	194963590	rs12047712	T	C	0.2161	-0.0135	0.0021	7.4e-11	691636	194963590	194994460	1	194994460	1	194994460	*	Y	-0.929293	-6.42857
1_194994588_A_C	rs2026910	1	194994588	A	C	-0.0056	0.994036	0.977517	1.01215	0.7048	11	rs2026910	0.5256	1	194994588	A	C	0.2952	1.006	0.988	1.023	0.0056	0.0089	85934	401577	1	194994588	1	194994588	*	rs2026910	M	194963718	rs2026910	A	C	0.2926	0.0093	0.0019	8e-07	691822	194963718	194994588	1	194994588	1	194994588	*	M	-0.629213	4.89474
1_194996070_C_T	rs2400414	1	194996070	C	T	0.0012	1.001	0.985	1.018	0.3664	10	rs2400414	0.8898	1	194996070	T	C	0.3664	1.001	0.985	1.018	0.0012	0.0084	85934	401577	1	194996070	1	194996070	*	rs2400414	Y	194965200	rs2400414	T	C	0.3649	-0.0119	0.0018	1.7e-11	690708	194965200	194996070	1	194996070	1	194996070	*	Y	0.142857	-6.61111
1_194997367_A_C	rs10921715	1	194997367	A	C	-0.0054	0.995025	0.977517	1.01215	0.7047	11	rs10921715	0.5444	1	194997367	A	C	0.2953	1.005	0.988	1.023	0.0054	0.0089	85934	401577	1	194997367	1	194997367	*	rs10921715	M	194966497	rs10921715	A	C	0.2926	0.0093	0.0019	7e-07	691783	194966497	194997367	1	194997367	1	194997367	*	M	-0.606742	4.89474
1_194997635_T_C	rs17595452	1	194997635	T	C	-0.0086	0.99108	0.972763	1.01112	0.2149	11	rs17595452	0.3865	1	194997635	T	C	0.7851	1.009	0.989	1.028	0.0086	0.0099	85934	401577	1	194997635	1	194997635	*	rs17595452	Y	194966765	rs17595452	T	C	0.7822	0.0138	0.0021	2.7e-11	691376	194966765	194997635	1	194997635	1	194997635	*	Y	-0.868687	6.57143
1_194999145_T_C	rs12080849	1	194999145	T	C	-0.0053	0.995025	0.977517	1.01215	0.7049	11	rs12080849	0.5497	1	194999145	T	C	0.2951	1.005	0.988	1.023	0.0053	0.0089	85934	401577	1	194999145	1	194999145	*	rs12080849	Y	194968275	rs12080849	T	C	0.2924	0.0093	0.0019	7.7e-07	691790	194968275	194999145	1	194999145	1	194999145	*	Y	-0.595506	4.89474
1_195006182_T_C	rs12039401	1	195006182	T	C	-0.0101	0.990099	0.970874	1.00908	0.2212	11	rs12039401	0.2992	1	195006182	T	C	0.7788	1.01	0.991	1.03	0.0101	0.0098	85934	401577	1	195006182	1	195006182	*	rs12039401	Y	194975312	rs12039401	T	C	0.7804	0.015	0.0023	1e-10	565275	194975312	195006182	1	195006182	1	195006182	*	Y	-1.03061	6.52174
1_195006811_T_C	rs1331126	1	195006811	T	C	-0.0067	0.993049	0.976562	1.01112	0.7054	11	rs1331126	0.4495	1	195006811	T	C	0.2946	1.007	0.989	1.024	0.0067	0.0089	85934	401577	1	195006811	1	195006811	*	rs1331126	Y	194975941	rs1331126	T	C	0.2926	0.0094	0.0019	4.9e-07	692210	194975941	195006811	1	195006811	1	195006811	*	Y	-0.752809	4.94737
1_195008917_A_G	rs7530773	1	195008917	A	G	-0.0119	0.988142	0.972763	1.00402	0.5758	11	rs7530773	0.1484	1	195008917	A	G	0.4242	1.012	0.996	1.028	0.0119	0.0082	85934	401577	1	195008917	1	195008917	*	rs7530773	R	194978047	rs7530773	A	G	0.4232	0.0106	0.0017	9.8e-10	692394	194978047	195008917	1	195008917	1	195008917	*	R	-1.45122	6.23529
1_195009158_A_C	rs4428866	1	195009158	A	C	-0.0051	0.995025	0.977517	1.01215	0.7012	11	rs4428866	0.5668	1	195009158	A	C	0.2988	1.005	0.988	1.023	0.0051	0.0089	85934	401577	1	195009158	1	195009158	*	rs4428866	M	194978288	rs4428866	A	C	0.2945	0.0095	0.0019	3.9e-07	692571	194978288	195009158	1	195009158	1	195009158	*	M	-0.573034	5
1_195009473_C_T	rs4319306	1	195009473	C	T	-0.0102	0.99	0.971	1.009	0.2207	10	rs4319306	0.297	1	195009473	T	C	0.2207	0.99	0.971	1.009	-0.0102	0.0098	85934	401577	1	195009473	1	195009473	*	rs4319306	Y	194978603	rs4319306	T	C	0.2227	-0.0137	0.002	1.7e-11	692186	194978603	195009473	1	195009473	1	195009473	*	Y	-1.04082	-6.85
1_195009512_T_G	rs4457559	1	195009512	T	G	-0.0389	0.961538	0.926784	0.998004	0.9493	11	rs4457559	0.03964	1	195009512	T	G	0.0507	1.04	1.002	1.079	0.0389	0.0189	85934	401577	1	195009512	1	195009512	*	rs4457559	K	194978642	rs4457559	T	G	0.05461	0.0183	0.0038	1.7e-06	686390	194978642	195009512	1	195009512	1	195009512	*	K	-2.0582	4.81579
1_195011378_G_A	rs2210331	1	195011378	G	A	-0.0119	0.988	0.972	1.004	0.576	10	rs2210331	0.1458	1	195011378	A	G	0.576	0.988	0.972	1.004	-0.0119	0.0082	85934	401577	1	195011378	1	195011378	*	rs2210331	R	194980508	rs2210331	A	G	0.5765	-0.0106	0.0017	8.1e-10	692499	194980508	195011378	1	195011378	1	195011378	*	R	-1.45122	-6.23529
1_195017724_C_G	rs6674093	1	195017724	C	G	-0.0115	0.988142	0.972763	1.00503	0.5764	6	rs6674093	0.1626	1	195017724	C	G	0.4236	1.012	0.995	1.028	0.0115	0.0082	85934	401577	1	195017724	1	195017724	*	rs6674093	V	194986854	rs6674093	C	G	0.4232	0.0106	0.0017	8e-10	692559	194986854	195017724	1	195017724	1	195017724	*	V	-1.40244	6.23529
1_195022454_T_A	rs10921728	1	195022454	T	A	-0.0048	0.995	0.978	1.013	0.7013	5	rs10921728	0.5925	1	195022454	A	T	0.7013	0.995	0.978	1.013	-0.0048	0.0089	85934	401577	1	195022454	1	195022454	*	rs10921728	W	194991584	rs10921728	A	T	0.7054	-0.0095	0.0019	3.5e-07	691322	194991584	195022454	1	195022454	1	195022454	*	W	-0.539326	-5
1_195023534_C_T	rs10754123	1	195023534	C	T	-0.0051	0.995	0.978	1.012	0.7011	10	rs10754123	0.569	1	195023534	T	C	0.7011	0.995	0.978	1.012	-0.0051	0.0089	85934	401577	1	195023534	1	195023534	*	rs10754123	Y	194992664	rs10754123	T	C	0.7052	-0.0095	0.0019	3.6e-07	691320	194992664	195023534	1	195023534	1	195023534	*	Y	-0.573034	-5
1_195023902_A_G	rs10921729	1	195023902	A	G	-0.0109	0.98912	0.969932	1.00806	0.2212	11	rs10921729	0.2663	1	195023902	A	G	0.7788	1.011	0.992	1.031	0.0109	0.0098	85934	401577	1	195023902	1	195023902	*	rs10921729	R	194993032	rs10921729	A	G	0.7772	0.0136	0.002	2.4e-11	691609	194993032	195023902	1	195023902	1	195023902	*	R	-1.11224	6.8
1_195024074_G_A	rs10801370	1	195024074	G	A	-0.0119	0.988	0.972	1.004	0.5757	10	rs10801370	0.1488	1	195024074	A	G	0.5757	0.988	0.972	1.004	-0.0119	0.0082	85934	401577	1	195024074	1	195024074	*	rs10801370	V	194993204	rs10801370	A	G	0.5768	-0.0105	0.0017	1.1e-09	691644	194993204	195024074	1	195024074	1	195024074	*	V	-1.45122	-6.17647
1_195024381_C_T	rs10754124	1	195024381	C	T	-0.0052	0.995	0.978	1.012	0.7026	10	rs10754124	0.5558	1	195024381	T	C	0.7026	0.995	0.978	1.012	-0.0052	0.0089	85934	401577	1	195024381	1	195024381	*	rs10754124	Y	194993511	rs10754124	T	C	0.7055	-0.0096	0.0019	3.5e-07	691104	194993511	195024381	1	195024381	1	195024381	*	Y	-0.58427	-5.05263
1_195025282_C_T	rs10921730	1	195025282	C	T	-0.0117	0.988	0.973	1.004	0.5757	10	rs10921730	0.1532	1	195025282	T	C	0.5757	0.988	0.973	1.004	-0.0117	0.0082	85934	401577	1	195025282	1	195025282	*	rs10921730	Y	194994412	rs10921730	T	C	0.5804	-0.0106	0.0017	8.3e-10	691711	194994412	195025282	1	195025282	1	195025282	*	Y	-1.42683	-6.23529
1_195025864_T_C	rs7523117	1	195025864	T	C	-0.0048	0.995025	0.978474	1.01317	0.7013	11	rs7523117	0.5892	1	195025864	T	C	0.2987	1.005	0.987	1.022	0.0048	0.0089	85934	401577	1	195025864	1	195025864	*	rs7523117	Y	194994994	rs7523117	T	C	0.2946	0.0096	0.0019	3.2e-07	691318	194994994	195025864	1	195025864	1	195025864	*	Y	-0.539326	5.05263
1_195026610_C_T	rs4657954	1	195026610	C	T	-0.0051	0.995	0.978	1.012	0.7011	10	rs4657954	0.5672	1	195026610	T	C	0.7011	0.995	0.978	1.012	-0.0051	0.0089	85934	401577	1	195026610	1	195026610	*	rs4657954	Y	194995740	rs4657954	T	C	0.7055	-0.0096	0.0019	3.1e-07	691321	194995740	195026610	1	195026610	1	195026610	*	Y	-0.573034	-5.05263
1_195027355_A_G	rs12145497	1	195027355	A	G	0.0001	1	0.984252	1.01626	0.3724	11	rs12145497	0.9893	1	195027355	A	G	0.6276	1	0.984	1.016	-0.0001	0.0084	85934	401577	1	195027355	1	195027355	*	rs12145497	R	194996485	rs12145497	A	G	0.6312	0.0121	0.0018	6.7e-12	691280	194996485	195027355	1	195027355	1	195027355	*	R	0.0119048	6.72222
1_195028513_A_G	rs12057770	1	195028513	A	G	-0.0119	0.988142	0.972763	1.00402	0.5757	11	rs12057770	0.1466	1	195028513	A	G	0.4243	1.012	0.996	1.028	0.0119	0.0082	85934	401577	1	195028513	1	195028513	*	rs12057770	R	194997643	rs12057770	A	G	0.4232	0.0106	0.0017	7.6e-10	691764	194997643	195028513	1	195028513	1	195028513	*	R	-1.45122	6.23529
1_195030004_C_T	rs2400415	1	195030004	C	T	-0.005	0.995	0.978	1.013	0.7011	10	rs2400415	0.5736	1	195030004	T	C	0.7011	0.995	0.978	1.013	-0.005	0.0089	85934	401577	1	195030004	1	195030004	*	rs2400415	Y	194999134	rs2400415	T	C	0.7053	-0.0097	0.0019	2.6e-07	691286	194999134	195030004	1	195030004	1	195030004	*	Y	-0.561798	-5.10526
1_195031389_T_C	rs12402744	1	195031389	T	C	-0.0111	0.98912	0.969932	1.00806	0.2208	11	rs12402744	0.2561	1	195031389	T	C	0.7792	1.011	0.992	1.031	0.0111	0.0098	85934	401577	1	195031389	1	195031389	*	rs12402744	Y	195000519	rs12402744	T	C	0.7772	0.0142	0.002	4.4e-12	691955	195000519	195031389	1	195031389	1	195031389	*	Y	-1.13265	7.1
1_195032017_G_T	rs6681832	1	195032017	G	T	-0.0119	0.988	0.972	1.004	0.5756	10	rs6681832	0.1461	1	195032017	T	G	0.5756	0.988	0.972	1.004	-0.0119	0.0082	85934	401577	1	195032017	1	195032017	*	rs6681832	D	195001147	rs6681832	T	G	0.5766	-0.0107	0.0017	7e-10	691741	195001147	195032017	1	195032017	1	195032017	*	D	-1.45122	-6.29412
1_195033707_A_T	rs10801371	1	195033707	A	T	-0.0121	0.988142	0.971817	1.00402	0.5756	6	rs10801371	0.1415	1	195033707	A	T	0.4244	1.012	0.996	1.029	0.0121	0.0082	85934	401577	1	195033707	1	195033707	*	rs10801371	W	195002837	rs10801371	A	T	0.4234	0.0106	0.0017	7.8e-10	691757	195002837	195033707	1	195033707	1	195033707	*	W	-1.47561	6.23529
1_195034054_C_T	rs4618949	1	195034054	C	T	-0.0051	0.995	0.978	1.012	0.7011	10	rs4618949	0.5644	1	195034054	T	C	0.7011	0.995	0.978	1.012	-0.0051	0.0089	85934	401577	1	195034054	1	195034054	*	rs4618949	Y	195003184	rs4618949	T	C	0.7054	-0.0097	0.0019	2.6e-07	691297	195003184	195034054	1	195034054	1	195034054	*	Y	-0.573034	-5.10526
1_195036458_A_T	rs10921734	1	195036458	A	T	-0.0121	0.988142	0.971817	1.00402	0.5756	6	rs10921734	0.1409	1	195036458	A	T	0.4244	1.012	0.996	1.029	0.0121	0.0082	85934	401577	1	195036458	1	195036458	*	rs10921734	W	195005588	rs10921734	A	T	0.4235	0.0106	0.0017	7.7e-10	691767	195005588	195036458	1	195036458	1	195036458	*	W	-1.47561	6.23529
1_195036501_A_G	rs10921735	1	195036501	A	G	-0.0121	0.988142	0.971817	1.00402	0.5756	11	rs10921735	0.142	1	195036501	A	G	0.4244	1.012	0.996	1.029	0.0121	0.0082	85934	401577	1	195036501	1	195036501	*	rs10921735	R	195005631	rs10921735	A	G	0.4236	0.0106	0.0017	7.8e-10	691758	195005631	195036501	1	195036501	1	195036501	*	R	-1.47561	6.23529
1_195037697_T_C	rs7527427	1	195037697	T	C	-0.0115	0.988142	0.969932	1.00806	0.2208	11	rs7527427	0.2386	1	195037697	T	C	0.7792	1.012	0.992	1.031	0.0115	0.0098	85934	401577	1	195037697	1	195037697	*	rs7527427	Y	195006827	rs7527427	T	C	0.7772	0.0142	0.002	4.4e-12	691953	195006827	195037697	1	195037697	1	195037697	*	Y	-1.17347	7.1
1_195038042_T_G	rs12239232	1	195038042	T	G	-0.0003	1	0.983284	1.01626	0.3717	11	rs12239232	0.971	1	195038042	T	G	0.6283	1	0.984	1.017	0.0003	0.0084	85934	401577	1	195038042	1	195038042	*	rs12239232	K	195007172	rs12239232	T	G	0.6313	0.0122	0.0018	4.5e-12	691555	195007172	195038042	1	195038042	1	195038042	*	K	-0.0357143	6.77778
1_195038848_T_A	rs10754125	1	195038848	T	A	-0.0121	0.988	0.972	1.004	0.5756	5	rs10754125	0.1403	1	195038848	A	T	0.5756	0.988	0.972	1.004	-0.0121	0.0082	85934	401577	1	195038848	1	195038848	*	rs10754125	W	195007978	rs10754125	A	T	0.5765	-0.0106	0.0017	8e-10	691678	195007978	195038848	1	195038848	1	195038848	*	W	-1.47561	-6.23529
1_195040200_A_G	rs1416662	1	195040200	A	G	-0.0058	0.994036	0.976562	1.01215	0.7018	11	rs1416662	0.5136	1	195040200	A	G	0.2982	1.006	0.988	1.024	0.0058	0.0089	85934	401577	1	195040200	1	195040200	*	rs1416662	R	195009330	rs1416662	A	G	0.2945	0.0096	0.0019	3.1e-07	691118	195009330	195040200	1	195040200	1	195040200	*	R	-0.651685	5.05263
1_195040857_A_G	rs7534792	1	195040857	A	G	-0.0059	0.994036	0.976562	1.01112	0.7011	11	rs7534792	0.5062	1	195040857	A	G	0.2989	1.006	0.989	1.024	0.0059	0.0089	85934	401577	1	195040857	1	195040857	*	rs7534792	R	195009987	rs7534792	A	G	0.2946	0.0097	0.0019	2.6e-07	691215	195009987	195040857	1	195040857	1	195040857	*	R	-0.662921	5.10526
1_195042515_T_C	rs727954	1	195042515	T	C	-0.0066	0.993049	0.976562	1.01112	0.7002	11	rs727954	0.458	1	195042515	T	C	0.2998	1.007	0.989	1.024	0.0066	0.0089	85934	401577	1	195042515	1	195042515	*	rs727954	Y	195011645	rs727954	T	C	0.2957	0.0097	0.0019	2e-07	691211	195011645	195042515	1	195042515	1	195042515	*	Y	-0.741573	5.10526
1_195042636_C_T	rs727955	1	195042636	C	T	-0.006	0.994	0.977	1.012	0.7004	10	rs727955	0.5004	1	195042636	T	C	0.7004	0.994	0.977	1.012	-0.006	0.0089	85934	401577	1	195042636	1	195042636	*	rs727955	Y	195011766	rs727955	T	C	0.7044	-0.0097	0.0019	2e-07	691214	195011766	195042636	1	195042636	1	195042636	*	Y	-0.674157	-5.10526
1_195046540_T_C	rs10921742	1	195046540	T	C	-0.0006	0.999001	0.983284	1.01626	0.3718	11	rs10921742	0.9469	1	195046540	T	C	0.6282	1.001	0.984	1.017	0.0006	0.0084	85934	401577	1	195046540	1	195046540	*	rs10921742	Y	195015670	rs10921742	T	C	0.6321	0.0123	0.0018	4e-12	691847	195015670	195046540	1	195046540	1	195046540	*	Y	-0.0714286	6.83333
1_195047914_G_A	rs10801375	1	195047914	G	A	-0.0125	0.988	0.972	1.004	0.5748	10	rs10801375	0.1266	1	195047914	A	G	0.5748	0.988	0.972	1.004	-0.0125	0.0082	85934	401577	1	195047914	1	195047914	*	rs10801375	R	195017044	rs10801375	A	G	0.5758	-0.0106	0.0017	7.3e-10	691803	195017044	195047914	1	195047914	1	195047914	*	R	-1.52439	-6.23529
1_195049656_C_T	rs12042703	1	195049656	C	T	-0.0012	0.999	0.982	1.015	0.3711	10	rs12042703	0.8882	1	195049656	T	C	0.3711	0.999	0.982	1.015	-0.0012	0.0084	85934	401577	1	195049656	1	195049656	*	rs12042703	Y	195018786	rs12042703	T	C	0.367	-0.0123	0.0018	3.1e-12	691862	195018786	195049656	1	195049656	1	195049656	*	Y	-0.142857	-6.83333
1_195049706_G_C	rs10921744	1	195049706	G	C	-0.0125	0.988	0.972	1.004	0.5748	5	rs10921744	0.1266	1	195049706	C	G	0.5748	0.988	0.972	1.004	-0.0125	0.0082	85934	401577	1	195049706	1	195049706	*	rs10921744	S	195018836	rs10921744	C	G	0.5759	-0.0107	0.0017	6.4e-10	692011	195018836	195049706	1	195049706	1	195049706	*	S	-1.52439	-6.29412
1_195049974_C_T	rs10801376	1	195049974	C	T	-0.001	0.999	0.983	1.016	0.3719	10	rs10801376	0.902	1	195049974	T	C	0.3719	0.999	0.983	1.016	-0.001	0.0084	85934	401577	1	195049974	1	195049974	*	rs10801376	Y	195019104	rs10801376	T	C	0.3687	-0.0124	0.0018	2.7e-12	691909	195019104	195049974	1	195049974	1	195049974	*	Y	-0.119048	-6.88889
1_195051547_C_T	rs12044676	1	195051547	C	T	-0.0127	0.987	0.972	1.003	0.5747	10	rs12044676	0.121	1	195051547	T	C	0.5747	0.987	0.972	1.003	-0.0127	0.0082	85934	401577	1	195051547	1	195051547	*	rs12044676	Y	195020677	rs12044676	T	C	0.576	-0.0107	0.0017	6.4e-10	691946	195020677	195051547	1	195051547	1	195051547	*	Y	-1.54878	-6.29412
1_195051888_C_T	rs12141828	1	195051888	C	T	-0.001	0.999	0.983	1.016	0.3717	10	rs12141828	0.9035	1	195051888	T	C	0.3717	0.999	0.983	1.016	-0.001	0.0084	85934	401577	1	195051888	1	195051888	*	rs12141828	Y	195021018	rs12141828	T	C	0.3685	-0.0123	0.0018	3e-12	691864	195021018	195051888	1	195051888	1	195051888	*	Y	-0.119048	-6.83333
1_195051992_C_T	rs10921745	1	195051992	C	T	-0.001	0.999	0.983	1.016	0.3717	10	rs10921745	0.9027	1	195051992	T	C	0.3717	0.999	0.983	1.016	-0.001	0.0084	85934	401577	1	195051992	1	195051992	*	rs10921745	Y	195021122	rs10921745	T	C	0.3685	-0.0123	0.0018	3.1e-12	691837	195021122	195051992	1	195051992	1	195051992	*	Y	-0.119048	-6.83333
1_195053837_T_A	rs6661271	1	195053837	T	A	-0.0067	0.993	0.976	1.011	0.7002	5	rs6661271	0.4511	1	195053837	A	T	0.7002	0.993	0.976	1.011	-0.0067	0.0089	85934	401577	1	195053837	1	195053837	*	rs6661271	W	195022967	rs6661271	A	T	0.7032	-0.0097	0.0019	2.2e-07	691200	195022967	195053837	1	195053837	1	195053837	*	W	-0.752809	-5.10526
1_195056977_C_A	rs1411810	1	195056977	C	A	-0.0057	0.994	0.977	1.012	0.7007	10	rs1411810	0.5176	1	195056977	A	C	0.7007	0.994	0.977	1.012	-0.0057	0.0089	85934	401577	1	195056977	1	195056977	*	rs1411810	M	195026107	rs1411810	A	C	0.7049	-0.0097	0.0019	2.5e-07	691261	195026107	195056977	1	195056977	1	195056977	*	M	-0.640449	-5.10526
1_195059640_C_G	rs10801377	1	195059640	C	G	-0.0128	0.987167	0.971817	1.00301	0.5748	6	rs10801377	0.1198	1	195059640	C	G	0.4252	1.013	0.997	1.029	0.0128	0.0082	85934	401577	1	195059640	1	195059640	*	rs10801377	S	195028770	rs10801377	C	G	0.4238	0.0108	0.0018	7e-10	678857	195028770	195059640	1	195059640	1	195059640	*	S	-1.56098	6
1_195062486_A_G	rs2210332	1	195062486	A	G	-0.0057	0.994036	0.977517	1.01215	0.7008	11	rs2210332	0.5216	1	195062486	A	G	0.2992	1.006	0.988	1.023	0.0057	0.0089	85934	401577	1	195062486	1	195062486	*	rs2210332	R	195031616	rs2210332	A	G	0.295	0.0096	0.0019	2.8e-07	691078	195031616	195062486	1	195062486	1	195062486	*	R	-0.640449	5.05263
1_195062708_G_A	rs10801378	1	195062708	G	A	-0.0057	0.994	0.977	1.012	0.7008	10	rs10801378	0.5191	1	195062708	A	G	0.7008	0.994	0.977	1.012	-0.0057	0.0089	85934	401577	1	195062708	1	195062708	*	rs10801378	R	195031838	rs10801378	A	G	0.7047	-0.0096	0.0019	2.7e-07	691119	195031838	195062708	1	195062708	1	195062708	*	R	-0.640449	-5.05263
1_195063731_A_C	rs1934206	1	195063731	A	C	-0.007	0.993049	0.97561	1.0101	0.7017	11	rs1934206	0.4304	1	195063731	A	C	0.2983	1.007	0.99	1.025	0.007	0.0089	85934	401577	1	195063731	1	195063731	*	rs1934206	V	195032861	rs1934206	A	C	0.2953	0.0095	0.0019	3.6e-07	689795	195032861	195063731	1	195063731	1	195063731	*	V	-0.786517	5
1_195065272_G_T	rs12046070	1	195065272	G	T	-0.0126	0.987	0.969	1.007	0.2205	10	rs12046070	0.1983	1	195065272	T	G	0.2205	0.987	0.969	1.007	-0.0126	0.0098	85934	401577	1	195065272	1	195065272	*	rs12046070	K	195034402	rs12046070	T	G	0.2223	-0.0139	0.0021	1.7e-11	692301	195034402	195065272	1	195065272	1	195065272	*	K	-1.28571	-6.61905
1_195065814_T_C	rs10921758	1	195065814	T	C	-0.0128	0.987167	0.971817	1.00301	0.5746	11	rs10921758	0.1178	1	195065814	T	C	0.4254	1.013	0.997	1.029	0.0128	0.0082	85934	401577	1	195065814	1	195065814	*	rs10921758	Y	195034944	rs10921758	T	C	0.4238	0.0107	0.0017	6.1e-10	692002	195034944	195065814	1	195065814	1	195065814	*	Y	-1.56098	6.29412
1_195066983_T_G	rs10921759	1	195066983	T	G	-0.0128	0.987167	0.971817	1.00301	0.5746	11	rs10921759	0.1178	1	195066983	T	G	0.4254	1.013	0.997	1.029	0.0128	0.0082	85934	401577	1	195066983	1	195066983	*	rs10921759	D	195036113	rs10921759	T	G	0.4272	0.0107	0.0017	5.8e-10	692006	195036113	195066983	1	195066983	1	195066983	*	D	-1.56098	6.29412
1_195067871_G_A	rs4474229	1	195067871	G	A	-0.0013	0.999	0.982	1.015	0.3725	10	rs4474229	0.8797	1	195067871	A	G	0.3725	0.999	0.982	1.015	-0.0013	0.0084	85934	401577	1	195067871	1	195067871	*	rs4474229	R	195037001	rs4474229	A	G	0.369	-0.013	0.0019	1.2e-11	528695	195037001	195067871	1	195067871	1	195067871	*	R	-0.154762	-6.84211
1_195068952_C_G	rs10921761	1	195068952	C	G	-0.0127	0.987167	0.968992	1.00604	0.2205	6	rs10921761	0.1939	1	195068952	C	G	0.7795	1.013	0.994	1.032	0.0127	0.0098	85934	401577	1	195068952	1	195068952	*	rs10921761	V	195038082	rs10921761	C	G	0.7778	0.014	0.0021	8.6e-12	692365	195038082	195068952	1	195068952	1	195068952	*	V	-1.29592	6.66667
1_195069239_A_G	rs7530890	1	195069239	A	G	-0.013	0.987167	0.971817	1.00301	0.5747	11	rs7530890	0.1127	1	195069239	A	G	0.4253	1.013	0.997	1.029	0.013	0.0082	85934	401577	1	195069239	1	195069239	*	rs7530890	R	195038369	rs7530890	A	G	0.4238	0.0108	0.0017	4.7e-10	691880	195038369	195069239	1	195069239	1	195069239	*	R	-1.58537	6.35294
1_195069917_G_A	rs12141968	1	195069917	G	A	-0.0014	0.999	0.982	1.015	0.3716	10	rs12141968	0.8686	1	195069917	A	G	0.3716	0.999	0.982	1.015	-0.0014	0.0084	85934	401577	1	195069917	1	195069917	*	rs12141968	R	195039047	rs12141968	A	G	0.3689	-0.0123	0.0018	3e-12	691975	195039047	195069917	1	195069917	1	195069917	*	R	-0.166667	-6.83333
1_195072419_T_C	rs7543023	1	195072419	T	C	-0.0123	0.988142	0.971817	1.00402	0.571	11	rs7543023	0.1351	1	195072419	T	C	0.429	1.012	0.996	1.029	0.0123	0.0082	85934	401577	1	195072419	1	195072419	*	rs7543023	Y	195041549	rs7543023	T	C	0.4252	0.0104	0.0017	1.7e-09	692109	195041549	195072419	1	195072419	1	195072419	*	Y	-1.5	6.11765
1_195072732_T_C	rs7543313	1	195072732	T	C	-0.0111	0.98912	0.972763	1.00503	0.5742	11	rs7543313	0.1778	1	195072732	T	C	0.4258	1.011	0.995	1.028	0.0111	0.0082	85934	401577	1	195072732	1	195072732	*	rs7543313	Y	195041862	rs7543313	T	C	0.4218	0.0107	0.0017	6.2e-10	692487	195041862	195072732	1	195072732	1	195072732	*	Y	-1.35366	6.29412
1_195072789_A_G	rs7541000	1	195072789	A	G	-0.0115	0.988142	0.972763	1.00503	0.5769	11	rs7541000	0.1633	1	195072789	A	G	0.4231	1.012	0.995	1.028	0.0115	0.0082	85934	401577	1	195072789	1	195072789	*	rs7541000	R	195041919	rs7541000	A	G	0.4222	0.0105	0.0017	1.2e-09	692567	195041919	195072789	1	195072789	1	195072789	*	R	-1.40244	6.17647
1_195072842_T_C	rs7543404	1	195072842	T	C	-0.0114	0.98912	0.972763	1.00503	0.5769	11	rs7543404	0.164	1	195072842	T	C	0.4231	1.011	0.995	1.028	0.0114	0.0082	85934	401577	1	195072842	1	195072842	*	rs7543404	Y	195041972	rs7543404	T	C	0.4204	0.0105	0.0017	1.2e-09	692439	195041972	195072842	1	195072842	1	195072842	*	Y	-1.39024	6.17647
1_195073143_A_G	rs10494718	1	195073143	A	G	-0.0115	0.988142	0.972763	1.00503	0.5769	11	rs10494718	0.1612	1	195073143	A	G	0.4231	1.012	0.995	1.028	0.0115	0.0082	85934	401577	1	195073143	1	195073143	*	rs10494718	R	195042273	rs10494718	A	G	0.4204	0.0105	0.0017	1.2e-09	692581	195042273	195073143	1	195073143	1	195073143	*	R	-1.40244	6.17647
1_195073247_T_G	rs10494719	1	195073247	T	G	-0.0115	0.988142	0.972763	1.00503	0.5772	11	rs10494719	0.1606	1	195073247	T	G	0.4228	1.012	0.995	1.028	0.0115	0.0082	85934	401577	1	195073247	1	195073247	*	rs10494719	K	195042377	rs10494719	T	G	0.4204	0.0105	0.0017	1.2e-09	692388	195042377	195073247	1	195073247	1	195073247	*	K	-1.40244	6.17647
1_195073395_A_G	rs10494720	1	195073395	A	G	0.002	1.002	0.985222	1.01833	0.3755	11	rs10494720	0.8108	1	195073395	A	G	0.6245	0.998	0.982	1.015	-0.002	0.0084	85934	401577	1	195073395	1	195073395	*	rs10494720	R	195042525	rs10494720	A	G	0.6253	0.0122	0.0018	5.2e-12	692597	195042525	195073395	1	195073395	1	195073395	*	R	0.238095	6.77778
1_195073575_G_C	rs10801381	1	195073575	G	C	-0.0115	0.989	0.973	1.005	0.5769	5	rs10801381	0.1613	1	195073575	C	G	0.5769	0.989	0.973	1.005	-0.0115	0.0082	85934	401577	1	195073575	1	195073575	*	rs10801381	S	195042705	rs10801381	C	G	0.5796	-0.0105	0.0017	1.3e-09	692592	195042705	195073575	1	195073575	1	195073575	*	S	-1.40244	-6.17647
1_195073844_T_G	rs10921765	1	195073844	T	G	-0.0114	0.98912	0.972763	1.00503	0.5769	11	rs10921765	0.1649	1	195073844	T	G	0.4231	1.011	0.995	1.028	0.0114	0.0082	85934	401577	1	195073844	1	195073844	*	rs10921765	K	195042974	rs10921765	T	G	0.4204	0.0105	0.0017	1.3e-09	692588	195042974	195073844	1	195073844	1	195073844	*	K	-1.39024	6.17647
1_195073852_A_G	rs12142031	1	195073852	A	G	-0.0115	0.988142	0.972763	1.00503	0.577	11	rs12142031	0.1613	1	195073852	A	G	0.423	1.012	0.995	1.028	0.0115	0.0082	85934	401577	1	195073852	1	195073852	*	rs12142031	R	195042982	rs12142031	A	G	0.4204	0.0105	0.0017	1.2e-09	692587	195042982	195073852	1	195073852	1	195073852	*	R	-1.40244	6.17647
1_195073936_G_T	rs10494721	1	195073936	G	T	-0.0115	0.989	0.973	1.005	0.5769	10	rs10494721	0.1621	1	195073936	T	G	0.5769	0.989	0.973	1.005	-0.0115	0.0082	85934	401577	1	195073936	1	195073936	*	rs10494721	B	195043066	rs10494721	T	G	0.5796	-0.0104	0.0017	2.4e-09	686723	195043066	195073936	1	195073936	1	195073936	*	B	-1.40244	-6.11765
1_195074525_C_T	rs10921766	1	195074525	C	T	0.0012	1.001	0.985	1.018	0.3753	10	rs10921766	0.8905	1	195074525	T	C	0.3753	1.001	0.985	1.018	0.0012	0.0084	85934	401577	1	195074525	1	195074525	*	rs10921766	Y	195043655	rs10921766	T	C	0.3747	-0.0122	0.0018	4e-12	692558	195043655	195074525	1	195074525	1	195074525	*	Y	0.142857	-6.77778
1_195074827_C_A	rs10158423	1	195074827	C	A	-0.0115	0.989	0.973	1.005	0.577	10	rs10158423	0.1614	1	195074827	A	C	0.577	0.989	0.973	1.005	-0.0115	0.0082	85934	401577	1	195074827	1	195074827	*	rs10158423	M	195043957	rs10158423	A	C	0.5802	-0.0105	0.0017	1.3e-09	692587	195043957	195074827	1	195074827	1	195074827	*	M	-1.40244	-6.17647
1_195075000_G_A	rs10157204	1	195075000	G	A	-0.0115	0.989	0.973	1.005	0.5769	10	rs10157204	0.162	1	195075000	A	G	0.5769	0.989	0.973	1.005	-0.0115	0.0082	85934	401577	1	195075000	1	195075000	*	rs10157204	R	195044130	rs10157204	A	G	0.5802	-0.0105	0.0017	1.3e-09	692578	195044130	195075000	1	195075000	1	195075000	*	R	-1.40244	-6.17647
1_195075028_G_C	rs12117505	1	195075028	G	C	-0.0112	0.989	0.973	1.005	0.577	5	rs12117505	0.1716	1	195075028	C	G	0.577	0.989	0.973	1.005	-0.0112	0.0082	85934	401577	1	195075028	1	195075028	*	rs12117505	S	195044158	rs12117505	C	G	0.5802	-0.0106	0.0017	9.1e-10	692412	195044158	195075028	1	195075028	1	195075028	*	S	-1.36585	-6.23529
1_195075484_A_G	rs10921770	1	195075484	A	G	-0.0115	0.988142	0.972763	1.00503	0.577	11	rs10921770	0.1618	1	195075484	A	G	0.423	1.012	0.995	1.028	0.0115	0.0082	85934	401577	1	195075484	1	195075484	*	rs10921770	R	195044614	rs10921770	A	G	0.4198	0.0105	0.0017	1.1e-09	692513	195044614	195075484	1	195075484	1	195075484	*	R	-1.40244	6.17647
1_195076195_A_G	rs10921771	1	195076195	A	G	-0.0116	0.988142	0.972763	1.00402	0.5769	11	rs10921771	0.1593	1	195076195	A	G	0.4231	1.012	0.996	1.028	0.0116	0.0082	85934	401577	1	195076195	1	195076195	*	rs10921771	R	195045325	rs10921771	A	G	0.4198	0.0105	0.0017	1.2e-09	692591	195045325	195076195	1	195076195	1	195076195	*	R	-1.41463	6.17647
1_195076345_A_C	rs12407267	1	195076345	A	C	-0.0115	0.988142	0.972763	1.00503	0.5769	11	rs12407267	0.1622	1	195076345	A	C	0.4231	1.012	0.995	1.028	0.0115	0.0082	85934	401577	1	195076345	1	195076345	*	rs12407267	M	195045475	rs12407267	A	C	0.4197	0.0105	0.0017	1.1e-09	692590	195045475	195076345	1	195076345	1	195076345	*	M	-1.40244	6.17647
1_195078025_A_G	rs10801387	1	195078025	A	G	-0.0116	0.988142	0.972763	1.00402	0.5769	11	rs10801387	0.1595	1	195078025	A	G	0.4231	1.012	0.996	1.028	0.0116	0.0082	85934	401577	1	195078025	1	195078025	*	rs10801387	R	195047155	rs10801387	A	G	0.4198	0.0105	0.0017	1.1e-09	692565	195047155	195078025	1	195078025	1	195078025	*	R	-1.41463	6.17647
1_195078086_G_A	rs10801388	1	195078086	G	A	-0.0115	0.989	0.973	1.005	0.5769	10	rs10801388	0.1618	1	195078086	A	G	0.5769	0.989	0.973	1.005	-0.0115	0.0082	85934	401577	1	195078086	1	195078086	*	rs10801388	R	195047216	rs10801388	A	G	0.5802	-0.0105	0.0017	1.3e-09	692504	195047216	195078086	1	195078086	1	195078086	*	R	-1.40244	-6.17647
1_195078157_T_G	rs10921774	1	195078157	T	G	-0.0115	0.988142	0.972763	1.00503	0.5769	11	rs10921774	0.162	1	195078157	T	G	0.4231	1.012	0.995	1.028	0.0115	0.0082	85934	401577	1	195078157	1	195078157	*	rs10921774	K	195047287	rs10921774	T	G	0.4198	0.0105	0.0017	1.1e-09	692571	195047287	195078157	1	195078157	1	195078157	*	K	-1.40244	6.17647
1_195078196_G_T	rs10921775	1	195078196	G	T	-0.0116	0.988	0.973	1.004	0.5769	10	rs10921775	0.1587	1	195078196	T	G	0.5769	0.988	0.973	1.004	-0.0116	0.0082	85934	401577	1	195078196	1	195078196	*	rs10921775	K	195047326	rs10921775	T	G	0.5802	-0.0105	0.0017	1e-09	692571	195047326	195078196	1	195078196	1	195078196	*	K	-1.41463	-6.17647
1_195078250_T_C	rs10921776	1	195078250	T	C	-0.0116	0.988142	0.972763	1.00402	0.5769	11	rs10921776	0.16	1	195078250	T	C	0.4231	1.012	0.996	1.028	0.0116	0.0082	85934	401577	1	195078250	1	195078250	*	rs10921776	Y	195047380	rs10921776	T	C	0.4198	0.0105	0.0017	1.3e-09	692543	195047380	195078250	1	195078250	1	195078250	*	Y	-1.41463	6.17647
1_195078284_C_A	rs10801389	1	195078284	C	A	-0.0115	0.989	0.973	1.005	0.5769	10	rs10801389	0.1632	1	195078284	A	C	0.5769	0.989	0.973	1.005	-0.0115	0.0082	85934	401577	1	195078284	1	195078284	*	rs10801389	M	195047414	rs10801389	A	C	0.5802	-0.0105	0.0017	1.2e-09	692523	195047414	195078284	1	195078284	1	195078284	*	M	-1.40244	-6.17647
1_195078548_G_A	rs10801390	1	195078548	G	A	-0.0115	0.989	0.973	1.005	0.5769	10	rs10801390	0.1615	1	195078548	A	G	0.5769	0.989	0.973	1.005	-0.0115	0.0082	85934	401577	1	195078548	1	195078548	*	rs10801390	R	195047678	rs10801390	A	G	0.5802	-0.0105	0.0017	1.2e-09	692399	195047678	195078548	1	195078548	1	195078548	*	R	-1.40244	-6.17647
1_195078586_T_C	rs10801391	1	195078586	T	C	-0.0115	0.988142	0.972763	1.00503	0.5769	11	rs10801391	0.1632	1	195078586	T	C	0.4231	1.012	0.995	1.028	0.0115	0.0082	85934	401577	1	195078586	1	195078586	*	rs10801391	Y	195047716	rs10801391	T	C	0.4198	0.0105	0.0017	1.1e-09	692564	195047716	195078586	1	195078586	1	195078586	*	Y	-1.40244	6.17647
1_195078806_T_C	rs12041258	1	195078806	T	C	-0.0106	0.98912	0.970874	1.00806	0.2248	11	rs12041258	0.2755	1	195078806	T	C	0.7752	1.011	0.992	1.03	0.0106	0.0097	85934	401577	1	195078806	1	195078806	*	rs12041258	Y	195047936	rs12041258	T	C	0.7713	0.0146	0.002	9.5e-13	688602	195047936	195078806	1	195078806	1	195078806	*	Y	-1.09278	7.3
1_195079747_A_G	rs1888625	1	195079747	A	G	-0.0115	0.988142	0.972763	1.00503	0.5769	11	rs1888625	0.1628	1	195079747	A	G	0.4231	1.012	0.995	1.028	0.0115	0.0082	85934	401577	1	195079747	1	195079747	*	rs1888625	R	195048877	rs1888625	A	G	0.4197	0.0104	0.0017	2.1e-09	686702	195048877	195079747	1	195079747	1	195079747	*	R	-1.40244	6.11765
1_195079783_A_T	rs1888626	1	195079783	A	T	-0.0115	0.988142	0.972763	1.00503	0.5769	6	rs1888626	0.1618	1	195079783	A	T	0.4231	1.012	0.995	1.028	0.0115	0.0082	85934	401577	1	195079783	1	195079783	*	rs1888626	W	195048913	rs1888626	A	T	0.4197	0.0105	0.0017	1e-09	692571	195048913	195079783	1	195079783	1	195079783	*	W	-1.40244	6.17647
1_195080579_C_T	rs1490380	1	195080579	C	T	-0.005	0.995	0.975	1.015	0.8034	10	rs1490380	0.6253	1	195080579	T	C	0.8034	0.995	0.975	1.015	-0.005	0.0103	85934	401577	1	195080579	1	195080579	*	rs1490380	Y	195049709	rs1490380	T	C	0.8078	-0.0095	0.0022	1.2e-05	692050	195049709	195080579	1	195080579	1	195080579	*	Y	-0.485437	-4.31818
1_195081377_T_C	rs696393	1	195081377	T	C	-0.0059	0.994036	0.974659	1.0142	0.8077	11	rs696393	0.5667	1	195081377	T	C	0.1923	1.006	0.986	1.026	0.0059	0.0103	85934	401577	1	195081377	1	195081377	*	rs696393	Y	195050507	rs696393	T	C	0.1912	0.0093	0.0022	1.8e-05	691895	195050507	195081377	1	195081377	1	195081377	*	Y	-0.572816	4.22727
1_195082064_C_T	rs4657956	1	195082064	C	T	-0.0113	0.989	0.973	1.005	0.5769	10	rs4657956	0.1679	1	195082064	T	C	0.5769	0.989	0.973	1.005	-0.0113	0.0082	85934	401577	1	195082064	1	195082064	*	rs4657956	Y	195051194	rs4657956	T	C	0.5803	-0.0106	0.0017	9.1e-10	692568	195051194	195082064	1	195082064	1	195082064	*	Y	-1.37805	-6.23529
1_195082467_C_A	rs1466657	1	195082467	C	A	-0.0114	0.989	0.973	1.005	0.5768	10	rs1466657	0.1661	1	195082467	A	C	0.5768	0.989	0.973	1.005	-0.0114	0.0082	85934	401577	1	195082467	1	195082467	*	rs1466657	M	195051597	rs1466657	A	C	0.5803	-0.0106	0.0017	9.9e-10	692568	195051597	195082467	1	195082467	1	195082467	*	M	-1.39024	-6.23529
1_195083044_T_A	rs10754131	1	195083044	T	A	-0.0114	0.989	0.973	1.005	0.5769	5	rs10754131	0.1667	1	195083044	A	T	0.5769	0.989	0.973	1.005	-0.0114	0.0082	85934	401577	1	195083044	1	195083044	*	rs10754131	W	195052174	rs10754131	A	T	0.5803	-0.0105	0.0017	1.1e-09	692552	195052174	195083044	1	195083044	1	195083044	*	W	-1.39024	-6.17647
1_195083526_A_G	rs980422	1	195083526	A	G	-0.0041	0.996016	0.97561	1.01626	0.8041	11	rs980422	0.6883	1	195083526	A	G	0.1959	1.004	0.984	1.025	0.0041	0.0103	85934	401577	1	195083526	1	195083526	*	rs980422	R	195052656	rs980422	A	G	0.1919	0.0095	0.0022	1.3e-05	691986	195052656	195083526	1	195083526	1	195083526	*	R	-0.398058	4.31818
1_195083696_T_G	rs4657795	1	195083696	T	G	-0.0114	0.98912	0.972763	1.00503	0.577	11	rs4657795	0.1665	1	195083696	T	G	0.423	1.011	0.995	1.028	0.0114	0.0082	85934	401577	1	195083696	1	195083696	*	rs4657795	K	195052826	rs4657795	T	G	0.4196	0.0105	0.0017	1.3e-09	692296	195052826	195083696	1	195083696	1	195083696	*	K	-1.39024	6.17647
1_195083807_T_C	rs4657796	1	195083807	T	C	0.0015	1.001	0.985222	1.01833	0.3757	11	rs4657796	0.8559	1	195083807	T	C	0.6243	0.999	0.982	1.015	-0.0015	0.0084	85934	401577	1	195083807	1	195083807	*	rs4657796	H	195052937	rs4657796	T	C	0.6259	0.0124	0.0018	2.7e-12	686854	195052937	195083807	1	195083807	1	195083807	*	H	0.178571	6.88889
1_195087960_T_C	rs10921779	1	195087960	T	C	0.0128	1.01317	0.993049	1.03306	0.1996	11	rs10921779	0.2055	1	195087960	T	C	0.8004	0.987	0.968	1.007	-0.0128	0.0101	85934	401577	1	195087960	1	195087960	*	rs10921779	Y	195057090	rs10921779	T	C	0.7993	-0.0084	0.0021	8.5e-05	692301	195057090	195087960	1	195087960	1	195087960	*	Y	1.26733	-4
1_195088056_G_A	rs12048139	1	195088056	G	A	-0.0107	0.989	0.97	1.009	0.2076	10	rs12048139	0.2829	1	195088056	A	G	0.2076	0.989	0.97	1.009	-0.0107	0.01	85934	401577	1	195088056	1	195088056	*	rs12048139	R	195057186	rs12048139	A	G	0.2101	-0.0148	0.0021	2.8e-12	686510	195057186	195088056	1	195088056	1	195088056	*	R	-1.07	-7.04762
1_195088469_A_G	rs696389	1	195088469	A	G	-0.0109	0.98912	0.969932	1.00908	0.2102	11	rs696389	0.2729	1	195088469	A	G	0.7898	1.011	0.991	1.031	0.0109	0.01	85934	401577	1	195088469	1	195088469	*	rs696389	R	195057599	rs696389	A	G	0.7889	0.0142	0.0021	1.4e-11	686357	195057599	195088469	1	195088469	1	195088469	*	R	-1.09	6.7619
1_195089166_G_T	rs696387	1	195089166	G	T	-0.0108	0.989	0.97	1.009	0.2099	10	rs696387	0.2784	1	195089166	T	G	0.2099	0.989	0.97	1.009	-0.0108	0.01	85934	401577	1	195089166	1	195089166	*	rs696387	K	195058296	rs696387	T	G	0.2125	-0.0142	0.0021	1.3e-11	686400	195058296	195089166	1	195089166	1	195089166	*	K	-1.08	-6.7619
1_195089741_C_T	rs12067603	1	195089741	C	T	0.0127	1.013	0.993	1.033	0.1999	10	rs12067603	0.2094	1	195089741	T	C	0.1999	1.013	0.993	1.033	0.0127	0.0101	85934	401577	1	195089741	1	195089741	*	rs12067603	Y	195058871	rs12067603	T	C	0.2019	0.0085	0.0021	8e-05	692205	195058871	195089741	1	195089741	1	195089741	*	Y	1.25743	4.04762
1_195100422_C_T	rs12075619	1	195100422	C	T	0.012	1.012	0.992	1.032	0.1998	10	rs12075619	0.2369	1	195100422	T	C	0.1998	1.012	0.992	1.032	0.012	0.0101	85934	401577	1	195100422	1	195100422	*	rs12075619	Y	195069552	rs12075619	T	C	0.2008	0.0083	0.0022	0.00013	685706	195069552	195100422	1	195100422	1	195100422	*	Y	1.18812	3.77273
1_195117467_G_A	rs710156	1	195117467	G	A	-0.0101	0.99	0.971	1.01	0.2097	10	rs710156	0.3105	1	195117467	A	G	0.2097	0.99	0.971	1.01	-0.0101	0.01	85934	401577	1	195117467	1	195117467	*	rs710156	V	195086597	rs710156	A	G	0.2112	-0.0145	0.0021	6.7e-12	689246	195086597	195117467	1	195117467	1	195117467	*	V	-1.01	-6.90476
1_195119060_G_A	rs2859909	1	195119060	G	A	0.0121	1.012	0.992	1.032	0.2	10	rs2859909	0.2317	1	195119060	A	G	0.2	1.012	0.992	1.032	0.0121	0.0101	85934	401577	1	195119060	1	195119060	*	rs2859909	R	195088190	rs2859909	A	G	0.2062	0.0084	0.0021	8.2e-05	692132	195088190	195119060	1	195119060	1	195119060	*	R	1.19802	4
1_195119741_G_T	rs1999981	1	195119741	G	T	0.0173	1.017	1.001	1.034	0.5795	10	rs1999981	0.03648	1	195119741	T	G	0.5795	1.017	1.001	1.034	0.0173	0.0083	85934	401577	1	195119741	1	195119741	*	rs1999981	K	195088871	rs1999981	T	G	0.5759	0.0097	0.0017	2.6e-08	689361	195088871	195119741	1	195119741	1	195119741	*	K	2.08434	5.70588
1_195121067_A_C	rs11804938	1	195121067	A	C	0.0118	1.01215	0.992063	1.03199	0.1999	11	rs11804938	0.246	1	195121067	A	C	0.8001	0.988	0.969	1.008	-0.0118	0.0101	85934	401577	1	195121067	1	195121067	*	rs11804938	H	195090197	rs11804938	A	C	0.799	-0.0086	0.0022	6.2e-05	691984	195090197	195121067	1	195121067	1	195121067	*	H	1.16832	-3.90909
1_195121829_T_A	rs10754133	1	195121829	T	A	0.0167	1.017	1	1.034	0.58	5	rs10754133	0.04321	1	195121829	A	T	0.58	1.017	1	1.034	0.0167	0.0083	85934	401577	1	195121829	1	195121829	*	rs10754133	W	195090959	rs10754133	A	T	0.5757	0.0096	0.0017	4e-08	689413	195090959	195121829	1	195121829	1	195121829	*	W	2.01205	5.64706
1_195137941_C_T	rs589195	1	195137941	C	T	-0.0106	0.989	0.97	1.009	0.2083	10	rs589195	0.2879	1	195137941	T	C	0.2083	0.989	0.97	1.009	-0.0106	0.01	85934	401577	1	195137941	1	195137941	*	rs589195	Y	195107071	rs589195	T	C	0.2135	-0.0144	0.0021	5.2e-12	690931	195107071	195137941	1	195137941	1	195137941	*	Y	-1.06	-6.85714
1_195138721_A_G	rs12407979	1	195138721	A	G	-0.0108	0.98912	0.969932	1.00908	0.2079	11	rs12407979	0.282	1	195138721	A	G	0.7921	1.011	0.991	1.031	0.0108	0.01	85934	401577	1	195138721	1	195138721	*	rs12407979	R	195107851	rs12407979	A	G	0.7878	0.0144	0.0021	5.4e-12	690949	195107851	195138721	1	195138721	1	195138721	*	R	-1.08	6.85714
1_195144298_C_T	rs12067771	1	195144298	C	T	0.01	1.01	0.99	1.031	0.19	10	rs12067771	0.3353	1	195144298	T	C	0.19	1.01	0.99	1.031	0.01	0.0103	85934	401577	1	195144298	1	195144298	*	rs12067771	Y	195113428	rs12067771	T	C	0.1904	0.0082	0.0022	0.00017	690580	195113428	195144298	1	195144298	1	195144298	*	Y	0.970874	3.72727
1_195146206_C_T	rs3845549	1	195146206	C	T	0.0102	1.01	0.99	1.031	0.1883	10	rs3845549	0.3257	1	195146206	T	C	0.1883	1.01	0.99	1.031	0.0102	0.0104	85934	401577	1	195146206	1	195146206	*	rs3845549	Y	195115336	rs3845549	T	C	0.1915	0.0081	0.0022	0.00021	690604	195115336	195146206	1	195146206	1	195146206	*	Y	0.980769	3.68182
1_195147350_C_T	rs10921803	1	195147350	C	T	-0.0107	0.989	0.97	1.009	0.2084	10	rs10921803	0.2862	1	195147350	T	C	0.2084	0.989	0.97	1.009	-0.0107	0.01	85934	401577	1	195147350	1	195147350	*	rs10921803	Y	195116480	rs10921803	T	C	0.2108	-0.0147	0.0021	2.2e-12	691015	195116480	195147350	1	195147350	1	195147350	*	Y	-1.07	-7
1_195152077_T_C	rs3900643	1	195152077	T	C	0.0097	1.0101	0.98912	1.03093	0.1896	11	rs3900643	0.3475	1	195152077	T	C	0.8104	0.99	0.97	1.011	-0.0097	0.0104	85934	401577	1	195152077	1	195152077	*	rs3900643	Y	195121207	rs3900643	T	C	0.8103	-0.0083	0.0022	0.00016	690585	195121207	195152077	1	195152077	1	195152077	*	Y	0.932692	-3.77273
1_195153433_T_C	rs16838060	1	195153433	T	C	0.0097	1.0101	0.98912	1.03093	0.1896	11	rs16838060	0.3482	1	195153433	T	C	0.8104	0.99	0.97	1.011	-0.0097	0.0104	85934	401577	1	195153433	1	195153433	*	rs16838060	Y	195122563	rs16838060	T	C	0.8104	-0.0083	0.0022	0.00016	690590	195122563	195153433	1	195153433	1	195153433	*	Y	0.932692	-3.77273
1_195153780_T_C	rs581571	1	195153780	T	C		1	0.983284	1.01729	0.3451	11	rs581571	0.9974	1	195153780	T	C	0.6549	1	0.983	1.017	0	0.0085	85934	401577	1	195153780	1	195153780	*	rs581571	Y	195122910	rs581571	T	C	0.657	0.0115	0.0018	1.4e-10	691065	195122910	195153780	1	195153780	1	195153780	*	Y		6.38889
1_195172513_G_C	rs10921809	1	195172513	G	C	0.0087	1.009	0.988	1.03	0.1905	5	rs10921809	0.4044	1	195172513	C	G	0.1905	1.009	0.988	1.03	0.0087	0.0104	85934	401577	1	195172513	1	195172513	*	rs10921809	S	195141643	rs10921809	C	G	0.1892	0.0083	0.0022	0.00015	689854	195141643	195172513	1	195172513	1	195172513	*	S	0.836538	3.77273
1_195173715_G_A	rs672313	1	195173715	G	A	-0.0101	0.99	0.971	1.01	0.211	10	rs672313	0.3117	1	195173715	A	G	0.211	0.99	0.971	1.01	-0.0101	0.01	85934	401577	1	195173715	1	195173715	*	rs672313	R	195142845	rs672313	A	G	0.2119	-0.0146	0.0021	4.4e-12	689557	195142845	195173715	1	195173715	1	195173715	*	R	-1.01	-6.95238
1_195175282_G_A	rs592350	1	195175282	G	A	-0.0101	0.99	0.971	1.01	0.2104	10	rs592350	0.3143	1	195175282	A	G	0.2104	0.99	0.971	1.01	-0.0101	0.01	85934	401577	1	195175282	1	195175282	*	rs592350	R	195144412	rs592350	A	G	0.2121	-0.0142	0.0021	1.9e-11	688478	195144412	195175282	1	195175282	1	195175282	*	R	-1.01	-6.7619
1_195185519_T_C	rs12075198	1	195185519	T	C	0.0089	1.00908	0.988142	1.02987	0.1924	11	rs12075198	0.3928	1	195185519	T	C	0.8076	0.991	0.971	1.012	-0.0089	0.0104	85934	401577	1	195185519	1	195185519	*	rs12075198	Y	195154649	rs12075198	T	C	0.8094	-0.0083	0.0022	0.00015	684727	195154649	195185519	1	195185519	1	195185519	*	Y	0.855769	-3.77273
1_195217881_G_C	rs6695658	1	195217881	G	C	-0.0088	0.991	0.975	1.007	0.4109	5	rs6695658	0.288	1	195217881	C	G	0.4109	0.991	0.975	1.007	-0.0088	0.0083	85934	401577	1	195217881	1	195217881	*	rs6695658	B	195187011	rs6695658	C	G	0.42	-0.0067	0.0017	0.00013	692088	195187011	195217881	1	195217881	1	195217881	*	B	-1.06024	-3.94118
1_195222563_C_T	rs6688980	1	195222563	C	T	-0.0097	0.99	0.975	1.006	0.4237	10	rs6688980	0.2405	1	195222563	T	C	0.4237	0.99	0.975	1.006	-0.0097	0.0082	85934	401577	1	195222563	1	195222563	*	rs6688980	Y	195191693	rs6688980	T	C	0.4277	-0.0066	0.0017	0.00014	678213	195191693	195222563	1	195222563	1	195222563	*	Y	-1.18293	-3.88235
1_195226071_T_C	rs4657974	1	195226071	T	C	0.001	1.001	0.984252	1.01729	0.6141	11	rs4657974	0.9064	1	195226071	T	C	0.3859	0.999	0.983	1.016	-0.001	0.0084	85934	401577	1	195226071	1	195226071	*	rs4657974	Y	195195201	rs4657974	T	C	0.3834	0.0062	0.0018	0.00045	681575	195195201	195226071	1	195226071	1	195226071	*	Y	0.119048	3.44444
1_195231583_A_G	rs1411001	1	195231583	A	G	-0.0095	0.990099	0.974659	1.00705	0.4125	11	rs1411001	0.2517	1	195231583	A	G	0.5875	1.01	0.993	1.026	0.0095	0.0083	85934	401577	1	195231583	1	195231583	*	rs1411001	R	195200713	rs1411001	A	G	0.579	0.0065	0.0018	0.00022	679663	195200713	195231583	1	195231583	1	195231583	*	R	-1.14458	3.61111
1_195255509_A_G	rs4657975	1	195255509	A	G	-0.0005	0.999001	0.983284	1.01626	0.6083	11	rs4657975	0.9533	1	195255509	A	G	0.3917	1.001	0.984	1.017	0.0005	0.0084	85934	401577	1	195255509	1	195255509	*	rs4657975	R	195224639	rs4657975	A	G	0.3944	0.0063	0.0018	0.00038	675219	195224639	195255509	1	195255509	1	195255509	*	R	-0.0595238	3.5
1_195262448_C_G	rs10733083	1	195262448	C	G	-0.0121	0.988142	0.968054	1.00908	0.8097	6	rs10733083	0.2538	1	195262448	C	G	0.1903	1.012	0.991	1.033	0.0121	0.0106	85934	401577	1	195262448	1	195262448	*	rs10733083	S	195231578	rs10733083	C	G	0.1883	0.008	0.0023	0.00044	658311	195231578	195262448	1	195262448	1	195262448	*	S	-1.14151	3.47826
1_195263882_C_A	rs1329444	1	195263882	C	A	-0.0016	0.998	0.982	1.015	0.6063	10	rs1329444	0.8496	1	195263882	A	C	0.6063	0.998	0.982	1.015	-0.0016	0.0083	85934	401577	1	195263882	1	195263882	*	rs1329444	M	195233012	rs1329444	A	C	0.6061	-0.0065	0.0018	0.00025	687972	195233012	195263882	1	195263882	1	195263882	*	M	-0.192771	-3.61111
1_195272936_G_A	rs7551364	1	195272936	G	A	-0.0131	0.987	0.967	1.008	0.8117	10	rs7551364	0.216	1	195272936	A	G	0.8117	0.987	0.967	1.008	-0.0131	0.0106	85934	401577	1	195272936	1	195272936	*	rs7551364	R	195242066	rs7551364	A	G	0.8117	-0.0082	0.0023	0.00045	670586	195242066	195272936	1	195272936	1	195272936	*	R	-1.23585	-3.56522
1_195292065_A_T	rs1999130	1	195292065	A	T	-0.013	0.987167	0.967118	1.00806	0.8124	6	rs1999130	0.2205	1	195292065	A	T	0.1876	1.013	0.992	1.034	0.013	0.0106	85934	401577	1	195292065	1	195292065	*	rs1999130	W	195261195	rs1999130	A	T	0.1878	0.008	0.0023	0.00048	660603	195261195	195292065	1	195292065	1	195292065	*	W	-1.22642	3.47826
1_195297042_C_T	rs1324709	1	195297042	C	T	-0.0136	0.986	0.966	1.007	0.8125	10	rs1324709	0.1995	1	195297042	T	C	0.8125	0.986	0.966	1.007	-0.0136	0.0106	85934	401577	1	195297042	1	195297042	*	rs1324709	Y	195266172	rs1324709	T	C	0.8117	-0.0082	0.0023	0.00036	660426	195266172	195297042	1	195297042	1	195297042	*	Y	-1.28302	-3.56522
1_195337743_A_T	rs16838278	1	195337743	A	T	0.0066	1.00705	0.990099	1.02354	0.3617	6	rs16838278	0.4394	1	195337743	A	T	0.6383	0.993	0.977	1.01	-0.0066	0.0085	85934	401577	1	195337743	1	195337743	*	rs16838278	W	195306873	rs16838278	A	T	0.6349	0.0078	0.0018	1.7e-05	684976	195306873	195337743	1	195337743	1	195337743	*	W	0.776471	4.33333
1_195347839_T_G	rs12731553	1	195347839	T	G	0.0026	1.00301	0.985222	1.02041	0.3029	11	rs12731553	0.7712	1	195347839	T	G	0.6971	0.997	0.98	1.015	-0.0026	0.0089	85934	401577	1	195347839	1	195347839	*	rs12731553	K	195316969	rs12731553	T	G	0.6895	0.0091	0.0019	1.4e-06	687284	195316969	195347839	1	195347839	1	195347839	*	K	0.292135	4.78947
1_195353854_T_A	rs1348101	1	195353854	T	A	0.002	1.002	0.985	1.02	0.3028	5	rs1348101	0.8258	1	195353854	A	T	0.3028	1.002	0.985	1.02	0.002	0.0089	85934	401577	1	195353854	1	195353854	*	rs1348101	W	195322984	rs1348101	A	T	0.3108	-0.0089	0.0019	2e-06	688326	195322984	195353854	1	195353854	1	195353854	*	W	0.224719	-4.68421
1_195374658_C_T	rs17668176	1	195374658	C	T	0.0048	1.005	0.987	1.023	0.2626	10	rs17668176	0.6046	1	195374658	T	C	0.2626	1.005	0.987	1.023	0.0048	0.0093	85934	401577	1	195374658	1	195374658	*	rs17668176	Y	195343788	rs17668176	T	C	0.2727	-0.0081	0.0018	9.1e-06	794634	195343788	195374658	1	195374658	1	195374658	*	Y	0.516129	-4.5
1_195378038_G_A	rs16838301	1	195378038	G	A	0.0022	1.002	0.985	1.02	0.3026	10	rs16838301	0.8048	1	195378038	A	G	0.3026	1.002	0.985	1.02	0.0022	0.0089	85934	401577	1	195378038	1	195378038	*	rs16838301	R	195347168	rs16838301	A	G	0.3104	-0.0073	0.0018	3.8e-05	794150	195347168	195378038	1	195378038	1	195378038	*	R	0.247191	-4.05556
1_195418852_C_T	rs7527739	1	195418852	C	T	0.0054	1.005	0.989	1.023	0.3467	10	rs7527739	0.5315	1	195418852	T	C	0.3467	1.005	0.989	1.023	0.0054	0.0086	85934	401577	1	195418852	1	195418852	*	rs7527739	Y	195387982	rs7527739	T	C	0.3555	-0.0077	0.0018	2e-05	686016	195387982	195418852	1	195418852	1	195418852	*	Y	0.627907	-4.27778
1_195424483_G_A	rs7523327	1	195424483	G	A	0.0075	1.008	0.991	1.024	0.4815	10	rs7523327	0.3617	1	195424483	A	G	0.4815	1.008	0.991	1.024	0.0075	0.0082	85934	401577	1	195424483	1	195424483	*	rs7523327	R	195393613	rs7523327	A	G	0.4978	-0.0061	0.0017	0.00041	686221	195393613	195424483	1	195424483	1	195424483	*	R	0.914634	-3.58824
1_195425383_T_C	rs6663410	1	195425383	T	C	0.0054	1.00503	0.988142	1.02249	0.3475	11	rs6663410	0.5317	1	195425383	T	C	0.6525	0.995	0.978	1.012	-0.0054	0.0086	85934	401577	1	195425383	1	195425383	*	rs6663410	Y	195394513	rs6663410	T	C	0.6444	0.0077	0.0018	1.8e-05	686147	195394513	195425383	1	195425383	1	195425383	*	Y	0.627907	4.27778
1_195438882_T_C	rs2400592	1	195438882	T	C	0.0051	1.00503	0.988142	1.02249	0.3498	11	rs2400592	0.5492	1	195438882	T	C	0.6502	0.995	0.978	1.012	-0.0051	0.0086	85934	401577	1	195438882	1	195438882	*	rs2400592	Y	195408012	rs2400592	T	C	0.6388	0.0085	0.0018	2.9e-06	683270	195408012	195438882	1	195438882	1	195438882	*	Y	0.593023	4.72222
1_195451100_C_G	rs12726574	1	195451100	C	G	0.0053	1.00503	0.988142	1.02249	0.3502	6	rs12726574	0.5377	1	195451100	C	G	0.6498	0.995	0.978	1.012	-0.0053	0.0086	85934	401577	1	195451100	1	195451100	*	rs12726574	S	195420230	rs12726574	C	G	0.642	0.0085	0.0018	2.1e-06	689125	195420230	195451100	1	195451100	1	195451100	*	S	0.616279	4.72222
1_195451396_C_G	rs12139521	1	195451396	C	G	0.0056	1.00604	0.98912	1.02249	0.3501	6	rs12139521	0.516	1	195451396	C	G	0.6499	0.994	0.978	1.011	-0.0056	0.0086	85934	401577	1	195451396	1	195451396	*	rs12139521	S	195420526	rs12139521	C	G	0.642	0.0085	0.0018	2.1e-06	689099	195420526	195451396	1	195451396	1	195451396	*	S	0.651163	4.72222
1_195457278_G_A	rs2374915	1	195457278	G	A	0.0052	1.005	0.988	1.022	0.3498	10	rs2374915	0.5465	1	195457278	A	G	0.3498	1.005	0.988	1.022	0.0052	0.0086	85934	401577	1	195457278	1	195457278	*	rs2374915	R	195426408	rs2374915	A	G	0.3581	-0.0085	0.0018	2.2e-06	686047	195426408	195457278	1	195457278	1	195457278	*	R	0.604651	-4.72222
1_195479821_A_G	rs11586254	1	195479821	A	G	-0.0167	0.983284	0.962464	1.00503	0.1559	11	rs11586254	0.1352	1	195479821	A	G	0.8441	1.017	0.995	1.039	0.0167	0.0112	85934	401577	1	195479821	1	195479821	*	rs11586254	R	195448951	rs11586254	A	G	0.8425	0.0084	0.0023	0.00036	691186	195448951	195479821	1	195479821	1	195479821	*	R	-1.49107	3.65217
1_195485427_G_A	rs4657983	1	195485427	G	A	-0.0003	1	0.983	1.016	0.6474	10	rs4657983	0.9719	1	195485427	A	G	0.6474	1	0.983	1.016	-0.0003	0.0085	85934	401577	1	195485427	1	195485427	*	rs4657983	R	195454557	rs4657983	A	G	0.6487	0.0061	0.0017	0.0004	789671	195454557	195485427	1	195485427	1	195485427	*	R	-0.0352941	3.58824
1_195485728_T_C	rs11589751	1	195485728	T	C	-0.0157	0.984252	0.963391	1.00604	0.1557	11	rs11589751	0.1613	1	195485728	T	C	0.8443	1.016	0.994	1.038	0.0157	0.0112	85934	401577	1	195485728	1	195485728	*	rs11589751	Y	195454858	rs11589751	T	C	0.8406	0.0083	0.0023	0.00039	689535	195454858	195485728	1	195485728	1	195485728	*	Y	-1.40179	3.6087
1_195591710_T_C	rs2790083	1	195591710	T	C	0.0035	1.00301	0.987167	1.02041	0.6269	11	rs2790083	0.6794	1	195591710	T	C	0.3731	0.997	0.98	1.013	-0.0035	0.0085	85934	401577	1	195591710	1	195591710	*	rs2790083	Y	195560840	rs2790083	T	C	0.374	-0.0067	0.0018	0.00014	691277	195560840	195591710	1	195591710	1	195591710	*	Y	0.411765	-3.72222
1_196089330_G_A	rs12402403	1	196089330	G	A	0.0041	1.004	0.988	1.02	0.4799	10	rs12402403	0.6191	1	196089330	A	G	0.4799	1.004	0.988	1.02	0.0041	0.0082	85934	401577	1	196089330	1	196089330	*	rs12402403	R	196058460	rs12402403	A	G	0.4889	-0.0071	0.0017	3.9e-05	686795	196058460	196089330	1	196089330	1	196089330	*	R	0.5	-4.17647
1_196094841_C_A	rs6661202	1	196094841	C	A	-0.0005	1	0.984	1.016	0.49	10	rs6661202	0.9517	1	196094841	A	C	0.49	1	0.984	1.016	-0.0005	0.0082	85934	401577	1	196094841	1	196094841	*	rs6661202	M	196063971	rs6661202	A	C	0.5016	-0.0065	0.0017	0.00017	687628	196063971	196094841	1	196094841	1	196094841	*	M	-0.0609756	-3.82353
1_196105645_T_C	rs4614237	1	196105645	T	C	0.0172	1.01729	0.987167	1.04822	0.0788	11	rs4614237	0.2588	1	196105645	T	C	0.9212	0.983	0.954	1.013	-0.0172	0.0152	85934	401577	1	196105645	1	196105645	*	rs4614237	Y	196074775	rs4614237	T	C	0.92002	-0.0123	0.0033	0.00019	690214	196074775	196105645	1	196105645	1	196105645	*	Y	1.13158	-3.72727
1_196114839_C_G	rs10922032	1	196114839	C	G	0.007	1.00705	0.99108	1.02354	0.4237	6	rs10922032	0.3952	1	196114839	C	G	0.5763	0.993	0.977	1.009	-0.007	0.0083	85934	401577	1	196114839	1	196114839	*	rs10922032	S	196083969	rs10922032	C	G	0.5643	0.0069	0.0017	6.4e-05	690526	196083969	196114839	1	196114839	1	196114839	*	S	0.843373	4.05882
1_196127064_G_T	rs12567147	1	196127064	G	T	0.0149	1.015	0.985	1.046	0.0793	10	rs12567147	0.3248	1	196127064	T	G	0.0793	1.015	0.985	1.046	0.0149	0.0151	85934	401577	1	196127064	1	196127064	*	rs12567147	K	196096194	rs12567147	T	G	0.08419	0.0116	0.0033	0.0004	692588	196096194	196127064	1	196127064	1	196127064	*	K	0.986755	3.51515
1_196129145_T_A	rs4528102	1	196129145	T	A	0.0022	1.002	0.986	1.018	0.5047	5	rs4528102	0.7869	1	196129145	A	T	0.5047	1.002	0.986	1.018	0.0022	0.0082	85934	401577	1	196129145	1	196129145	*	rs4528102	W	196098275	rs4528102	A	T	0.5002	0.0064	0.0017	0.0002	690442	196098275	196129145	1	196129145	1	196129145	*	W	0.268293	3.76471
1_196129893_T_C	rs10922038	1	196129893	T	C	-0.0066	0.993049	0.977517	1.00908	0.5681	11	rs10922038	0.4211	1	196129893	T	C	0.4319	1.007	0.991	1.023	0.0066	0.0082	85934	401577	1	196129893	1	196129893	*	rs10922038	Y	196099023	rs10922038	T	C	0.4378	-0.0072	0.0017	2.7e-05	688158	196099023	196129893	1	196129893	1	196129893	*	Y	-0.804878	-4.23529
1_196131109_C_T	rs16839508	1	196131109	C	T	0.016	1.016	0.986	1.047	0.0791	10	rs16839508	0.2902	1	196131109	T	C	0.0791	1.016	0.986	1.047	0.016	0.0152	85934	401577	1	196131109	1	196131109	*	rs16839508	Y	196100239	rs16839508	T	C	0.08062	0.0115	0.0033	0.00042	691773	196100239	196131109	1	196131109	1	196131109	*	Y	1.05263	3.48485
1_196133353_C_A	rs12026529	1	196133353	C	A	0.0156	1.016	0.986	1.046	0.0785	10	rs12026529	0.3051	1	196133353	A	C	0.0785	1.016	0.986	1.046	0.0156	0.0152	85934	401577	1	196133353	1	196133353	*	rs12026529	M	196102483	rs12026529	A	C	0.08027	0.0133	0.0035	0.00015	673951	196102483	196133353	1	196133353	1	196133353	*	M	1.02632	3.8
1_196133360_A_G	rs12044133	1	196133360	A	G	0.0021	1.002	0.986193	1.01833	0.5039	11	rs12044133	0.7974	1	196133360	A	G	0.4961	0.998	0.982	1.014	-0.0021	0.0082	85934	401577	1	196133360	1	196133360	*	rs12044133	R	196102490	rs12044133	A	G	0.5009	-0.0063	0.0017	0.00027	682727	196102490	196133360	1	196133360	1	196133360	*	R	0.256098	-3.70588
1_196134829_A_G	rs7543048	1	196134829	A	G	0.0158	1.01626	0.986193	1.04712	0.0789	11	rs7543048	0.2974	1	196134829	A	G	0.9211	0.984	0.955	1.014	-0.0158	0.0152	85934	401577	1	196134829	1	196134829	*	rs7543048	R	196103959	rs7543048	A	G	0.91534	-0.0118	0.0033	0.00034	691617	196103959	196134829	1	196134829	1	196134829	*	R	1.03947	-3.57576
1_196135968_A_G	rs7531690	1	196135968	A	G	0.0024	1.002	0.986193	1.01833	0.5051	11	rs7531690	0.7679	1	196135968	A	G	0.4949	0.998	0.982	1.014	-0.0024	0.0082	85934	401577	1	196135968	1	196135968	*	rs7531690	R	196105098	rs7531690	A	G	0.4989	-0.0066	0.0017	0.00013	688944	196105098	196135968	1	196135968	1	196135968	*	R	0.292683	-3.88235
1_196141356_G_A	rs7513153	1	196141356	G	A	0.0114	1.011	0.981	1.043	0.0769	10	rs7513153	0.4621	1	196141356	A	G	0.0769	1.011	0.981	1.043	0.0114	0.0155	85934	401577	1	196141356	1	196141356	*	rs7513153	R	196110486	rs7513153	A	G	0.07992	0.0123	0.0033	0.0002	690010	196110486	196141356	1	196141356	1	196141356	*	R	0.735484	3.72727
1_196142588_C_T	rs10801517	1	196142588	C	T	-0.0007	0.999	0.983	1.015	0.4897	10	rs10801517	0.9351	1	196142588	T	C	0.4897	0.999	0.983	1.015	-0.0007	0.0082	85934	401577	1	196142588	1	196142588	*	rs10801517	Y	196111718	rs10801517	T	C	0.5001	-0.0067	0.0017	9.3e-05	684135	196111718	196142588	1	196142588	1	196142588	*	Y	-0.0853659	-3.94118
1_196146863_C_G	rs10922043	1	196146863	C	G	0.0088	1.00908	0.993049	1.02564	0.4433	6	rs10922043	0.2896	1	196146863	C	G	0.5567	0.991	0.975	1.007	-0.0088	0.0083	85934	401577	1	196146863	1	196146863	*	rs10922043	S	196115993	rs10922043	C	G	0.5457	0.0075	0.0017	1.3e-05	685246	196115993	196146863	1	196146863	1	196146863	*	S	1.06024	4.41176
1_196147051_T_C	rs10754177	1	196147051	T	C	0.0061	1.00604	0.979432	1.03306	0.8924	11	rs10754177	0.6551	1	196147051	T	C	0.1076	0.994	0.968	1.021	-0.0061	0.0137	85934	401577	1	196147051	1	196147051	*	rs10754177	Y	196116181	rs10754177	T	C	0.1051	0.0116	0.0031	0.00022	657153	196116181	196147051	1	196147051	1	196147051	*	Y	0.445255	3.74194
1_196148643_G_C	rs7518775	1	196148643	G	C	0.0062	1.006	0.98	1.034	0.8934	5	rs7518775	0.6531	1	196148643	C	G	0.8934	1.006	0.98	1.034	0.0062	0.0137	85934	401577	1	196148643	1	196148643	*	rs7518775	S	196117773	rs7518775	C	G	0.8949	-0.0109	0.0031	0.00036	656832	196117773	196148643	1	196148643	1	196148643	*	S	0.452555	-3.51613
1_196151164_C_T	rs10754178	1	196151164	C	T	0.0064	1.006	0.98	1.034	0.8939	10	rs10754178	0.6402	1	196151164	T	C	0.8939	1.006	0.98	1.034	0.0064	0.0137	85934	401577	1	196151164	1	196151164	*	rs10754178	Y	196120294	rs10754178	T	C	0.8946	-0.0101	0.0029	0.00041	690960	196120294	196151164	1	196151164	1	196151164	*	Y	0.467153	-3.48276
1_196173856_C_T	rs4658018	1	196173856	C	T	0.0054	1.005	0.979	1.033	0.8923	10	rs4658018	0.6916	1	196173856	T	C	0.8923	1.005	0.979	1.033	0.0054	0.0137	85934	401577	1	196173856	1	196173856	*	rs4658018	Y	196142986	rs4658018	T	C	0.8946	-0.01	0.0029	0.00049	691052	196142986	196173856	1	196173856	1	196173856	*	Y	0.394161	-3.44828
1_196175713_C_T	rs10801520	1	196175713	C	T	0.0052	1.005	0.989	1.022	0.5062	10	rs10801520	0.53	1	196175713	T	C	0.5062	1.005	0.989	1.022	0.0052	0.0083	85934	401577	1	196175713	1	196175713	*	rs10801520	Y	196144843	rs10801520	T	C	0.5067	-0.007	0.0017	4.4e-05	687328	196144843	196175713	1	196175713	1	196175713	*	Y	0.626506	-4.11765
1_196180806_C_T	rs4658019	1	196180806	C	T	0.0048	1.005	0.989	1.021	0.4433	10	rs4658019	0.5593	1	196180806	T	C	0.4433	1.005	0.989	1.021	0.0048	0.0083	85934	401577	1	196180806	1	196180806	*	rs4658019	Y	196149936	rs4658019	T	C	0.4584	-0.0074	0.0018	3e-05	635894	196149936	196180806	1	196180806	1	196180806	*	Y	0.578313	-4.11111
1_196194048_T_A	rs10754181	1	196194048	T	A	0.0048	1.005	0.989	1.021	0.443	5	rs10754181	0.5638	1	196194048	A	T	0.443	1.005	0.989	1.021	0.0048	0.0083	85934	401577	1	196194048	1	196194048	*	rs10754181	W	196163178	rs10754181	A	T	0.4594	-0.0074	0.0017	2.1e-05	690398	196163178	196194048	1	196194048	1	196194048	*	W	0.578313	-4.35294
1_196201309_T_C	rs10754182	1	196201309	T	C	0.0038	1.00402	0.987167	1.02041	0.4455	11	rs10754182	0.6441	1	196201309	T	C	0.5545	0.996	0.98	1.013	-0.0038	0.0083	85934	401577	1	196201309	1	196201309	*	rs10754182	B	196170439	rs10754182	T	C	0.5406	0.0073	0.0017	2.6e-05	692263	196170439	196201309	1	196201309	1	196201309	*	B	0.457831	4.29412
1_196533706_T_A	rs12043743	1	196533706	T	A	0.0013	1.001	0.968	1.036	0.0606	5	rs12043743	0.9394	1	196533706	A	T	0.0606	1.001	0.968	1.036	0.0013	0.0175	85934	401577	1	196533706	1	196533706	*	rs12043743	W	196502836	rs12043743	A	T	0.06303	-0.013	0.0037	0.00048	665654	196502836	196533706	1	196533706	1	196533706	*	W	0.0742857	-3.51351
1_196972363_T_C	rs6667243	1	196972363	T	C	0.0144	1.0142	0.999001	1.03093	0.5094	11	rs6667243	0.07698	1	196972363	T	C	0.4906	0.986	0.97	1.001	-0.0144	0.0081	85934	401577	1	196972363	1	196972363	*	rs6667243	Y	196941493	rs6667243	T	C	0.5019	-0.0069	0.0017	6.6e-05	685498	196941493	196972363	1	196972363	1	196972363	*	Y	1.77778	-4.05882
1_196972531_G_A	rs6675769	1	196972531	G	A	0.0145	1.015	0.999	1.031	0.5092	10	rs6675769	0.07532	1	196972531	A	G	0.5092	1.015	0.999	1.031	0.0145	0.0081	85934	401577	1	196972531	1	196972531	*	rs6675769	R	196941661	rs6675769	A	G	0.4981	0.0067	0.0017	8.6e-05	685800	196941661	196972531	1	196972531	1	196972531	*	R	1.79012	3.94118
1_196993876_T_A	rs10922152	1	196993876	T	A	-0.018	0.982	0.967	0.998	0.4982	5	rs10922152	0.02752	1	196993876	A	T	0.4982	0.982	0.967	0.998	-0.018	0.0081	85934	401577	1	196993876	1	196993876	*	rs10922152	W	196963006	rs10922152	A	T	0.5123	-0.0081	0.0017	2e-06	689956	196963006	196993876	1	196993876	1	196993876	*	W	-2.22222	-4.76471
1_197009485_T_G	rs10922153	1	197009485	T	G	-0.0186	0.981354	0.966184	0.997009	0.4985	11	rs10922153	0.02221	1	197009485	T	G	0.5015	1.019	1.003	1.035	0.0186	0.0081	85934	401577	1	197009485	1	197009485	*	rs10922153	K	196978615	rs10922153	T	G	0.4887	0.0081	0.0017	2e-06	690399	196978615	197009485	1	197009485	1	197009485	*	K	-2.2963	4.76471
1_197011530_T_C	rs6663083	1	197011530	T	C	-0.0187	0.981354	0.966184	0.997009	0.4984	11	rs6663083	0.02138	1	197011530	T	C	0.5016	1.019	1.003	1.035	0.0187	0.0081	85934	401577	1	197011530	1	197011530	*	rs6663083	Y	196980660	rs6663083	T	C	0.4877	0.0079	0.0018	7.8e-06	635102	196980660	197011530	1	197011530	1	197011530	*	Y	-2.30864	4.38889
1_197015549_A_G	rs1332666	1	197015549	A	G	-0.0188	0.981354	0.966184	0.997009	0.4986	11	rs1332666	0.02095	1	197015549	A	G	0.5014	1.019	1.003	1.035	0.0188	0.0081	85934	401577	1	197015549	1	197015549	*	rs1332666	R	196984679	rs1332666	A	G	0.4875	0.0082	0.0017	1.6e-06	688956	196984679	197015549	1	197015549	1	197015549	*	R	-2.32099	4.82353
1_197024843_G_A	rs1360558	1	197024843	G	A	-0.007	0.993	0.977	1.009	0.4248	10	rs1360558	0.3947	1	197024843	A	G	0.4248	0.993	0.977	1.009	-0.007	0.0082	85934	401577	1	197024843	1	197024843	*	rs1360558	R	196993973	rs1360558	A	G	0.4428	0.0062	0.0017	0.00035	689293	196993973	197024843	1	197024843	1	197024843	*	R	-0.853659	3.64706
1_197026718_G_T	rs1332667	1	197026718	G	T	0.0055	1.006	0.99	1.022	0.4748	10	rs1332667	0.4968	1	197026718	T	G	0.4748	1.006	0.99	1.022	0.0055	0.0081	85934	401577	1	197026718	1	197026718	*	rs1332667	K	196995848	rs1332667	T	G	0.4654	-0.0071	0.0017	3.2e-05	684767	196995848	197026718	1	197026718	1	197026718	*	K	0.679012	-4.17647
1_197033397_C_G	rs12140782	1	197033397	C	G	-0.0149	0.985222	0.968054	1.002	0.3119	6	rs12140782	0.08823	1	197033397	C	G	0.6881	1.015	0.998	1.033	0.0149	0.0088	85934	401577	1	197033397	1	197033397	*	rs12140782	S	197002527	rs12140782	C	G	0.6949	0.0122	0.0019	4.1e-11	691598	197002527	197033397	1	197033397	1	197033397	*	S	-1.69318	6.42105
1_197035354_A_G	rs10737685	1	197035354	A	G	0.0061	1.00604	0.990099	1.02249	0.4737	11	rs10737685	0.4533	1	197035354	A	G	0.5263	0.994	0.978	1.01	-0.0061	0.0081	85934	401577	1	197035354	1	197035354	*	rs10737685	R	197004484	rs10737685	A	G	0.5357	0.0073	0.0017	2.2e-05	691433	197004484	197035354	1	197035354	1	197035354	*	R	0.753086	4.29412
1_197036082_G_A	rs6702252	1	197036082	G	A	0.0061	1.006	0.99	1.022	0.4737	10	rs6702252	0.4532	1	197036082	A	G	0.4737	1.006	0.99	1.022	0.0061	0.0081	85934	401577	1	197036082	1	197036082	*	rs6702252	R	197005212	rs6702252	A	G	0.4643	-0.0073	0.0017	2e-05	691646	197005212	197036082	1	197036082	1	197036082	*	R	0.753086	-4.29412
1_197036606_C_T	rs1332668	1	197036606	C	T	0.0053	1.005	0.989	1.021	0.4751	10	rs1332668	0.5147	1	197036606	T	C	0.4751	1.005	0.989	1.021	0.0053	0.0081	85934	401577	1	197036606	1	197036606	*	rs1332668	Y	197005736	rs1332668	T	C	0.466	-0.0074	0.0017	1.7e-05	691743	197005736	197036606	1	197036606	1	197036606	*	Y	0.654321	-4.35294
1_197039235_C_T	rs698859	1	197039235	C	T	-0.0072	0.993	0.977	1.009	0.4255	10	rs698859	0.3772	1	197039235	T	C	0.4255	0.993	0.977	1.009	-0.0072	0.0082	85934	401577	1	197039235	1	197039235	*	rs698859	Y	197008365	rs698859	T	C	0.4425	0.0063	0.0017	0.00027	691567	197008365	197039235	1	197039235	1	197039235	*	Y	-0.878049	3.70588
1_197039467_A_C	rs5990	1	197039467	A	C	0.0062	1.00604	0.990099	1.02249	0.4737	11	rs5990	0.4484	1	197039467	A	C	0.5263	0.994	0.978	1.01	-0.0062	0.0081	85934	401577	1	197039467	1	197039467	*	rs5990	M	197008597	rs5990	A	C	0.5347	0.0075	0.0017	1.3e-05	691694	197008597	197039467	1	197039467	1	197039467	*	M	0.765432	4.41176
1_197040668_A_G	rs5998	1	197040668	A	G	0.0059	1.00604	0.990099	1.02249	0.474	11	rs5998	0.4663	1	197040668	A	G	0.526	0.994	0.978	1.01	-0.0059	0.0081	85934	401577	1	197040668	1	197040668	*	rs5998	R	197009798	rs5998	A	G	0.5348	0.0075	0.0017	1.2e-05	691844	197009798	197040668	1	197040668	1	197040668	*	R	0.728395	4.41176
1_197041345_G_A	rs10484502	1	197041345	G	A	0.0058	1.006	0.99	1.022	0.4741	10	rs10484502	0.4724	1	197041345	A	G	0.4741	1.006	0.99	1.022	0.0058	0.0081	85934	401577	1	197041345	1	197041345	*	rs10484502	R	197010475	rs10484502	A	G	0.4652	-0.0075	0.0017	1.1e-05	691831	197010475	197041345	1	197041345	1	197041345	*	R	0.716049	-4.41176
1_197041665_C_T	rs857025	1	197041665	C	T	-0.0067	0.993	0.977	1.009	0.4246	10	rs857025	0.4158	1	197041665	T	C	0.4246	0.993	0.977	1.009	-0.0067	0.0082	85934	401577	1	197041665	1	197041665	*	rs857025	Y	197010795	rs857025	T	C	0.4422	0.0063	0.0017	0.00026	691766	197010795	197041665	1	197041665	1	197041665	*	Y	-0.817073	3.70588
1_197042447_T_A	rs10754209	1	197042447	T	A	0.0059	1.006	0.99	1.022	0.4741	5	rs10754209	0.4655	1	197042447	A	T	0.4741	1.006	0.99	1.022	0.0059	0.0081	85934	401577	1	197042447	1	197042447	*	rs10754209	W	197011577	rs10754209	A	T	0.4653	-0.0075	0.0017	1.1e-05	691870	197011577	197042447	1	197042447	1	197042447	*	W	0.728395	-4.41176
1_197042506_A_G	rs7518773	1	197042506	A	G	0.0058	1.00604	0.990099	1.02145	0.4743	11	rs7518773	0.4776	1	197042506	A	G	0.5257	0.994	0.979	1.01	-0.0058	0.0081	85934	401577	1	197042506	1	197042506	*	rs7518773	V	197011636	rs7518773	A	G	0.5347	0.0075	0.0017	1.4e-05	691471	197011636	197042506	1	197042506	1	197042506	*	V	0.716049	4.41176
1_197042981_G_A	rs10754210	1	197042981	G	A	-0.0148	0.985	0.969	1.002	0.3167	10	rs10754210	0.08956	1	197042981	A	G	0.3167	0.985	0.969	1.002	-0.0148	0.0087	85934	401577	1	197042981	1	197042981	*	rs10754210	R	197012111	rs10754210	A	G	0.3107	-0.0123	0.0018	3.2e-11	692251	197012111	197042981	1	197042981	1	197042981	*	R	-1.70115	-6.83333
1_197051528_T_G	rs2990510	1	197051528	T	G	-0.0147	0.985222	0.968992	1.002	0.3157	11	rs2990510	0.09238	1	197051528	T	G	0.6843	1.015	0.998	1.032	0.0147	0.0087	85934	401577	1	197051528	1	197051528	*	rs2990510	K	197020658	rs2990510	T	G	0.6892	0.0122	0.0018	3.6e-11	692584	197020658	197051528	1	197051528	1	197051528	*	K	-1.68966	6.77778
1_197053638_G_A	rs1611982	1	197053638	G	A	0.006	1.006	0.99	1.022	0.4734	10	rs1611982	0.4565	1	197053638	A	G	0.4734	1.006	0.99	1.022	0.006	0.0081	85934	401577	1	197053638	1	197053638	*	rs1611982	R	197022768	rs1611982	A	G	0.4642	-0.0075	0.0017	1.3e-05	691728	197022768	197053638	1	197053638	1	197053638	*	R	0.740741	-4.41176
1_197053918_G_A	rs1412635	1	197053918	G	A	0.0059	1.006	0.99	1.022	0.4739	10	rs1412635	0.4668	1	197053918	A	G	0.4739	1.006	0.99	1.022	0.0059	0.0081	85934	401577	1	197053918	1	197053918	*	rs1412635	R	197023048	rs1412635	A	G	0.4653	-0.0074	0.0017	1.6e-05	691686	197023048	197053918	1	197053918	1	197053918	*	R	0.728395	-4.35294
1_197061187_A_G	rs1615413	1	197061187	A	G	0.0065	1.00604	0.99108	1.02249	0.474	11	rs1615413	0.4245	1	197061187	A	G	0.526	0.994	0.978	1.009	-0.0065	0.0081	85934	401577	1	197061187	1	197061187	*	rs1615413	R	197030317	rs1615413	A	G	0.5346	0.0073	0.0017	1.9e-05	691902	197030317	197061187	1	197061187	1	197061187	*	R	0.802469	4.29412
1_197063215_C_G	rs5996	1	197063215	C	G	-0.0065	0.993049	0.977517	1.0101	0.4244	6	rs5996	0.4267	1	197063215	C	G	0.5756	1.007	0.99	1.023	0.0065	0.0082	85934	401577	1	197063215	1	197063215	*	rs5996	B	197032345	rs5996	C	G	0.5579	-0.0062	0.0017	0.00031	691515	197032345	197063215	1	197063215	1	197063215	*	B	-0.792683	-3.64706
1_197065696_T_G	rs2298882	1	197065696	T	G	0.0058	1.00604	0.990099	1.02145	0.475	11	rs2298882	0.4775	1	197065696	T	G	0.525	0.994	0.979	1.01	-0.0058	0.0081	85934	401577	1	197065696	1	197065696	*	rs2298882	K	197034826	rs2298882	T	G	0.5337	0.0072	0.0017	2.4e-05	691902	197034826	197065696	1	197065696	1	197065696	*	K	0.716049	4.23529
1_197091653_A_T	rs955927	1	197091653	A	T	-0.0081	0.992063	0.976562	1.00806	0.4157	6	rs955927	0.325	1	197091653	A	T	0.5843	1.008	0.992	1.024	0.0081	0.0082	85934	401577	1	197091653	1	197091653	*	rs955927	W	197060783	rs955927	A	T	0.561	-0.0065	0.0017	0.00018	689772	197060783	197091653	1	197091653	1	197091653	*	W	-0.987805	-3.82353
1_197095366_G_A	rs6700180	1	197095366	G	A	0.0068	1.007	0.991	1.023	0.474	10	rs6700180	0.4001	1	197095366	A	G	0.474	1.007	0.991	1.023	0.0068	0.0081	85934	401577	1	197095366	1	197095366	*	rs6700180	R	197064496	rs6700180	A	G	0.4652	-0.0073	0.0017	2e-05	692243	197064496	197095366	1	197095366	1	197095366	*	R	0.839506	-4.29412
1_197101312_G_T	rs3762271	1	197101312	G	T	-0.0068	0.993	0.977	1.009	0.425	10	rs3762271	0.4027	1	197101312	T	G	0.425	0.993	0.977	1.009	-0.0068	0.0082	85934	401577	1	197101312	1	197101312	*	rs3762271	D	197070442	rs3762271	T	G	0.4425	0.0061	0.0017	0.00037	692558	197070442	197101312	1	197101312	1	197101312	*	D	-0.829268	3.58824
1_197107064_C_T	rs10801589	1	197107064	C	T	0.0069	1.007	0.991	1.023	0.4743	10	rs10801589	0.3974	1	197107064	T	C	0.4743	1.007	0.991	1.023	0.0069	0.0081	85934	401577	1	197107064	1	197107064	*	rs10801589	Y	197076194	rs10801589	T	C	0.4652	-0.0073	0.0017	1.9e-05	692349	197076194	197107064	1	197107064	1	197107064	*	Y	0.851852	-4.29412
1_197108261_T_C	rs10922163	1	197108261	T	C	0.0065	1.00604	0.99108	1.02249	0.4741	11	rs10922163	0.4231	1	197108261	T	C	0.5259	0.994	0.978	1.009	-0.0065	0.0081	85934	401577	1	197108261	1	197108261	*	rs10922163	Y	197077391	rs10922163	T	C	0.5348	0.0074	0.0017	1.7e-05	692409	197077391	197108261	1	197108261	1	197108261	*	Y	0.802469	4.35294
1_197124900_C_T	rs6676084	1	197124900	C	T	-0.0139	0.986	0.969	1.003	0.3109	10	rs6676084	0.113	1	197124900	T	C	0.3109	0.986	0.969	1.003	-0.0139	0.0088	85934	401577	1	197124900	1	197124900	*	rs6676084	Y	197094030	rs6676084	T	C	0.3091	-0.0122	0.0018	4.9e-12	786902	197094030	197124900	1	197124900	1	197124900	*	Y	-1.57955	-6.77778
1_197153913_T_C	rs1127661	1	197153913	T	C	-0.0065	0.993049	0.977517	1.0101	0.4233	11	rs1127661	0.4284	1	197153913	T	C	0.5767	1.007	0.99	1.023	0.0065	0.0082	85934	401577	1	197153913	1	197153913	*	rs1127661	Y	197123043	rs1127661	T	C	0.5599	-0.0065	0.0017	0.00017	689629	197123043	197153913	1	197153913	1	197153913	*	Y	-0.792683	-3.82353
1_197162244_G_A	rs4244139	1	197162244	G	A	0.0048	1.005	0.989	1.021	0.471	10	rs4244139	0.5578	1	197162244	A	G	0.471	1.005	0.989	1.021	0.0048	0.0081	85934	401577	1	197162244	1	197162244	*	rs4244139	R	197131374	rs4244139	A	G	0.4625	-0.0076	0.0017	9.5e-06	689479	197131374	197162244	1	197162244	1	197162244	*	R	0.592593	-4.47059
1_197166336_C_A	rs6677930	1	197166336	C	A	0.0051	1.005	0.989	1.021	0.4701	10	rs6677930	0.5295	1	197166336	A	C	0.4701	1.005	0.989	1.021	0.0051	0.0081	85934	401577	1	197166336	1	197166336	*	rs6677930	M	197135466	rs6677930	A	C	0.462	-0.0075	0.0017	1.2e-05	689900	197135466	197166336	1	197166336	1	197166336	*	M	0.62963	-4.41176
1_197185891_A_G	rs7410943	1	197185891	A	G	0.005	1.00503	0.98912	1.02145	0.4708	11	rs7410943	0.5396	1	197185891	A	G	0.5292	0.995	0.979	1.011	-0.005	0.0082	85934	401577	1	197185891	1	197185891	*	rs7410943	R	197155021	rs7410943	A	G	0.5372	0.0073	0.0017	1.9e-05	688193	197155021	197185891	1	197185891	1	197185891	*	R	0.609756	4.29412
1_197188764_T_A	rs1415212	1	197188764	T	A	-0.0144	0.986	0.969	1.003	0.3072	5	rs1415212	0.1026	1	197188764	A	T	0.3072	0.986	0.969	1.003	-0.0144	0.0088	85934	401577	1	197188764	1	197188764	*	rs1415212	W	197157894	rs1415212	A	T	0.3047	-0.0127	0.0019	1.5e-11	687938	197157894	197188764	1	197188764	1	197188764	*	W	-1.63636	-6.68421
1_197194798_A_T	rs10494747	1	197194798	A	T	0.0088	1.00908	0.99108	1.02669	0.7161	6	rs10494747	0.3328	1	197194798	A	T	0.2839	0.991	0.974	1.009	-0.0088	0.0091	85934	401577	1	197194798	1	197194798	*	rs10494747	W	197163928	rs10494747	A	T	0.2864	0.0074	0.0018	4.4e-05	783538	197163928	197194798	1	197194798	1	197194798	*	W	0.967033	4.11111
1_197195884_G_A	rs10754218	1	197195884	G	A	0.0092	1.009	0.991	1.027	0.7164	10	rs10754218	0.3136	1	197195884	A	G	0.7164	1.009	0.991	1.027	0.0092	0.0091	85934	401577	1	197195884	1	197195884	*	rs10754218	R	197165014	rs10754218	A	G	0.7087	-0.0077	0.0018	2.1e-05	776704	197165014	197195884	1	197195884	1	197195884	*	R	1.01099	-4.27778
1_197196137_G_A	rs10801596	1	197196137	G	A	0.012	1.012	0.995	1.03	0.6807	10	rs10801596	0.1731	1	197196137	A	G	0.6807	1.012	0.995	1.03	0.012	0.0088	85934	401577	1	197196137	1	197196137	*	rs10801596	R	197165267	rs10801596	A	G	0.6772	-0.0086	0.0019	3.6e-06	680912	197165267	197196137	1	197196137	1	197196137	*	R	1.36364	-4.52632
1_197196582_C_T	rs7516246	1	197196582	C	T	0.0137	1.014	0.996	1.031	0.6854	10	rs7516246	0.1207	1	197196582	T	C	0.6854	1.014	0.996	1.031	0.0137	0.0088	85934	401577	1	197196582	1	197196582	*	rs7516246	Y	197165712	rs7516246	T	C	0.681	-0.0085	0.0019	5.4e-06	685318	197165712	197196582	1	197196582	1	197196582	*	Y	1.55682	-4.47368
1_197200897_A_G	rs6690022	1	197200897	A	G	0.0128	1.01317	0.996016	1.03093	0.6815	11	rs6690022	0.145	1	197200897	A	G	0.3185	0.987	0.97	1.004	-0.0128	0.0088	85934	401577	1	197200897	1	197200897	*	rs6690022	R	197170027	rs6690022	A	G	0.314	0.0086	0.0019	2.9e-06	688551	197170027	197200897	1	197200897	1	197200897	*	R	1.45455	4.52632
1_197210580_C_T	rs7544067	1	197210580	C	T	0.0131	1.013	0.996	1.031	0.682	10	rs7544067	0.1359	1	197210580	T	C	0.682	1.013	0.996	1.031	0.0131	0.0088	85934	401577	1	197210580	1	197210580	*	rs7544067	Y	197179710	rs7544067	T	C	0.6826	-0.0086	0.0019	3.6e-06	688154	197179710	197210580	1	197210580	1	197210580	*	Y	1.48864	-4.52632
1_197210665_A_C	rs10922184	1	197210665	A	C	-0.0178	0.982318	0.963391	1.002	0.209	11	rs10922184	0.07406	1	197210665	A	C	0.791	1.018	0.998	1.038	0.0178	0.01	85934	401577	1	197210665	1	197210665	*	rs10922184	M	197179795	rs10922184	A	C	0.7841	-0.0091	0.0021	1.5e-05	689122	197179795	197210665	1	197210665	1	197210665	*	M	-1.78	-4.33333
1_197216519_C_T	rs1415216	1	197216519	C	T	0.0132	1.013	0.996	1.031	0.6819	10	rs1415216	0.1323	1	197216519	T	C	0.6819	1.013	0.996	1.031	0.0132	0.0088	85934	401577	1	197216519	1	197216519	*	rs1415216	Y	197185649	rs1415216	T	C	0.6821	-0.0087	0.0019	2.8e-06	688620	197185649	197216519	1	197216519	1	197216519	*	Y	1.5	-4.57895
1_197218475_C_T	rs10922187	1	197218475	C	T	0.0131	1.013	0.996	1.031	0.6824	10	rs10922187	0.1357	1	197218475	T	C	0.6824	1.013	0.996	1.031	0.0131	0.0088	85934	401577	1	197218475	1	197218475	*	rs10922187	Y	197187605	rs10922187	T	C	0.6755	-0.0086	0.0018	1.1e-06	792794	197187605	197218475	1	197218475	1	197218475	*	Y	1.48864	-4.77778
1_197225931_G_A	rs1890013	1	197225931	G	A	-0.0177	0.982	0.963	1.002	0.2099	10	rs1890013	0.07603	1	197225931	A	G	0.2099	0.982	0.963	1.002	-0.0177	0.01	85934	401577	1	197225931	1	197225931	*	rs1890013	V	197195061	rs1890013	A	G	0.2218	0.009	0.0021	1.7e-05	691298	197195061	197225931	1	197225931	1	197225931	*	V	-1.77	4.28571
1_197226520_C_T	rs4915406	1	197226520	C	T	0.0127	1.013	0.995	1.03	0.6832	10	rs4915406	0.1473	1	197226520	T	C	0.6832	1.013	0.995	1.03	0.0127	0.0088	85934	401577	1	197226520	1	197226520	*	rs4915406	Y	197195650	rs4915406	T	C	0.6786	-0.0086	0.0018	3.1e-06	691239	197195650	197226520	1	197226520	1	197226520	*	Y	1.44318	-4.77778
1_197238475_A_G	rs12128816	1	197238475	A	G	-0.0183	0.982318	0.963391	1.001	0.2101	11	rs12128816	0.06598	1	197238475	A	G	0.7899	1.018	0.999	1.038	0.0183	0.0099	85934	401577	1	197238475	1	197238475	*	rs12128816	R	197207605	rs12128816	A	G	0.7765	-0.0091	0.0021	1.2e-05	691500	197207605	197238475	1	197238475	1	197238475	*	R	-1.84848	-4.33333
1_197240887_A_G	rs9427665	1	197240887	A	G	-0.02	0.980392	0.961538	0.999001	0.2142	11	rs9427665	0.04335	1	197240887	A	G	0.7858	1.02	1.001	1.04	0.02	0.0099	85934	401577	1	197240887	1	197240887	*	rs9427665	R	197210017	rs9427665	A	G	0.7769	-0.0092	0.0021	1.1e-05	691445	197210017	197240887	1	197240887	1	197240887	*	R	-2.0202	-4.38095
1_197245647_T_G	rs12136929	1	197245647	T	G	-0.0185	0.981354	0.962464	1.001	0.2089	11	rs12136929	0.0633	1	197245647	T	G	0.7911	1.019	0.999	1.039	0.0185	0.01	85934	401577	1	197245647	1	197245647	*	rs12136929	B	197214777	rs12136929	T	G	0.7788	-0.0089	0.0021	2.2e-05	691621	197214777	197245647	1	197245647	1	197245647	*	B	-1.85	-4.2381
1_197246543_T_C	rs1582118	1	197246543	T	C	-0.0184	0.981354	0.962464	1.001	0.2088	11	rs1582118	0.06527	1	197246543	T	C	0.7912	1.019	0.999	1.039	0.0184	0.01	85934	401577	1	197246543	1	197246543	*	rs1582118	Y	197215673	rs1582118	T	C	0.778	-0.0089	0.0021	2.3e-05	691584	197215673	197246543	1	197246543	1	197246543	*	Y	-1.84	-4.2381
1_197247551_G_A	rs17616836	1	197247551	G	A	-0.0094	0.991	0.973	1.008	0.2751	10	rs17616836	0.3007	1	197247551	A	G	0.2751	0.991	0.973	1.008	-0.0094	0.0091	85934	401577	1	197247551	1	197247551	*	rs17616836	R	197216681	rs17616836	A	G	0.2737	-0.0128	0.0019	3.2e-11	692257	197216681	197247551	1	197247551	1	197247551	*	R	-1.03297	-6.73684
1_197252118_C_T	rs12119142	1	197252118	C	T	-0.0183	0.982	0.963	1.001	0.2088	10	rs12119142	0.06628	1	197252118	T	C	0.2088	0.982	0.963	1.001	-0.0183	0.01	85934	401577	1	197252118	1	197252118	*	rs12119142	Y	197221248	rs12119142	T	C	0.2212	0.0091	0.0021	1.3e-05	691508	197221248	197252118	1	197252118	1	197252118	*	Y	-1.83	4.33333
1_197257903_G_A	rs517222	1	197257903	G	A	-0.0198	0.98	0.962	1	0.2146	10	rs517222	0.04435	1	197257903	A	G	0.2146	0.98	0.962	1	-0.0198	0.0099	85934	401577	1	197257903	1	197257903	*	rs517222	R	197227033	rs517222	A	G	0.2235	0.009	0.0021	1.7e-05	691584	197227033	197257903	1	197257903	1	197257903	*	R	-2	4.28571
1_197266796_C_T	rs11802085	1	197266796	C	T	-0.0188	0.981	0.962	1.001	0.2095	10	rs11802085	0.05868	1	197266796	T	C	0.2095	0.981	0.962	1.001	-0.0188	0.01	85934	401577	1	197266796	1	197266796	*	rs11802085	Y	197235926	rs11802085	T	C	0.2221	0.0093	0.0021	8.2e-06	692357	197235926	197266796	1	197266796	1	197266796	*	Y	-1.88	4.42857
1_197269719_C_G	rs489839	1	197269719	C	G	-0.0201	0.980392	0.961538	0.999001	0.214	6	rs489839	0.04269	1	197269719	C	G	0.786	1.02	1.001	1.04	0.0201	0.0099	85934	401577	1	197269719	1	197269719	*	rs489839	S	197238849	rs489839	C	G	0.7768	-0.0092	0.0021	9.1e-06	692211	197238849	197269719	1	197269719	1	197269719	*	S	-2.0303	-4.38095
1_197271352_G_A	rs10922193	1	197271352	G	A	-0.0185	0.982	0.963	1.001	0.2096	10	rs10922193	0.06309	1	197271352	A	G	0.2096	0.982	0.963	1.001	-0.0185	0.01	85934	401577	1	197271352	1	197271352	*	rs10922193	R	197240482	rs10922193	A	G	0.2222	0.0092	0.0021	1.2e-05	692461	197240482	197271352	1	197271352	1	197271352	*	R	-1.85	4.38095
1_197274265_C_A	rs12131184	1	197274265	C	A	-0.0182	0.982	0.963	1.001	0.2087	10	rs12131184	0.06802	1	197274265	A	C	0.2087	0.982	0.963	1.001	-0.0182	0.01	85934	401577	1	197274265	1	197274265	*	rs12131184	M	197243395	rs12131184	A	C	0.2215	0.0091	0.0021	1.5e-05	692549	197243395	197274265	1	197274265	1	197274265	*	M	-1.82	4.33333
1_197275067_T_C	rs7528258	1	197275067	T	C	-0.0185	0.981354	0.962464	1.001	0.2088	11	rs7528258	0.06379	1	197275067	T	C	0.7912	1.019	0.999	1.039	0.0185	0.01	85934	401577	1	197275067	1	197275067	*	rs7528258	Y	197244197	rs7528258	T	C	0.7786	-0.009	0.0021	1.8e-05	692598	197244197	197275067	1	197275067	1	197275067	*	Y	-1.85	-4.28571
1_197275160_G_A	rs10754220	1	197275160	G	A	-0.0102	0.99	0.972	1.008	0.2765	10	rs10754220	0.2595	1	197275160	A	G	0.2765	0.99	0.972	1.008	-0.0102	0.0091	85934	401577	1	197275160	1	197275160	*	rs10754220	R	197244290	rs10754220	A	G	0.2746	-0.0128	0.0019	3e-11	691328	197244290	197275160	1	197275160	1	197275160	*	R	-1.12088	-6.73684
1_197276730_A_G	rs7542212	1	197276730	A	G	0.0139	1.0142	0.997009	1.03199	0.6822	11	rs7542212	0.113	1	197276730	A	G	0.3178	0.986	0.969	1.003	-0.0139	0.0088	85934	401577	1	197276730	1	197276730	*	rs7542212	R	197245860	rs7542212	A	G	0.3215	0.0087	0.0018	8e-07	791748	197245860	197276730	1	197276730	1	197276730	*	R	1.57955	4.83333
1_197277284_C_T	rs17551897	1	197277284	C	T	-0.0188	0.981	0.962	1.001	0.2095	10	rs17551897	0.05869	1	197277284	T	C	0.2095	0.981	0.962	1.001	-0.0188	0.01	85934	401577	1	197277284	1	197277284	*	rs17551897	Y	197246414	rs17551897	T	C	0.2222	0.0094	0.0021	6.5e-06	692340	197246414	197277284	1	197277284	1	197277284	*	Y	-1.88	4.47619
1_197277838_C_A	rs3790380	1	197277838	C	A	0.0137	1.014	0.996	1.031	0.6821	10	rs3790380	0.1183	1	197277838	A	C	0.6821	1.014	0.996	1.031	0.0137	0.0088	85934	401577	1	197277838	1	197277838	*	rs3790380	M	197246968	rs3790380	A	C	0.6784	-0.0088	0.0018	1.7e-06	692004	197246968	197277838	1	197277838	1	197277838	*	M	1.55682	-4.88889
1_197278886_A_G	rs12144239	1	197278886	A	G	-0.0188	0.981354	0.962464	1.001	0.2096	11	rs12144239	0.05965	1	197278886	A	G	0.7904	1.019	0.999	1.039	0.0188	0.01	85934	401577	1	197278886	1	197278886	*	rs12144239	R	197248016	rs12144239	A	G	0.7782	-0.0094	0.0021	7e-06	692395	197248016	197278886	1	197278886	1	197278886	*	R	-1.88	-4.47619
1_197285056_G_A	rs17617042	1	197285056	G	A	-0.0175	0.983	0.963	1.003	0.1831	10	rs17617042	0.09692	1	197285056	A	G	0.1831	0.983	0.963	1.003	-0.0175	0.0105	85934	401577	1	197285056	1	197285056	*	rs17617042	R	197254186	rs17617042	A	G	0.1946	0.0091	0.0022	3.8e-05	678249	197254186	197285056	1	197285056	1	197285056	*	R	-1.66667	4.13636
1_197286862_T_C	rs7514572	1	197286862	T	C	-0.0186	0.981354	0.962464	1.001	0.2094	11	rs7514572	0.06256	1	197286862	T	C	0.7906	1.019	0.999	1.039	0.0186	0.01	85934	401577	1	197286862	1	197286862	*	rs7514572	Y	197255992	rs7514572	T	C	0.7785	-0.0096	0.0021	4.9e-06	690928	197255992	197286862	1	197286862	1	197286862	*	Y	-1.86	-4.57143
1_197287789_C_T	rs1009187	1	197287789	C	T	0.0227	1.023	0.968	1.081	0.0216	10	rs1009187	0.4233	1	197287789	T	C	0.0216	1.023	0.968	1.081	0.0227	0.0283	85934	401577	1	197287789	1	197287789	*	rs1009187	Y	197256919	rs1009187	T	C	0.02128	-0.0235	0.0053	9.1e-06	674357	197256919	197287789	1	197287789	1	197287789	*	Y	0.80212	-4.43396
1_197287960_T_C	rs1009188	1	197287960	T	C	-0.0098	0.990099	0.972763	1.00806	0.2771	11	rs1009188	0.278	1	197287960	T	C	0.7229	1.01	0.992	1.028	0.0098	0.009	85934	401577	1	197287960	1	197287960	*	rs1009188	Y	197257090	rs1009188	T	C	0.7243	0.0129	0.0019	1.9e-11	689530	197257090	197287960	1	197287960	1	197287960	*	Y	-1.08889	6.78947
1_197299633_A_C	rs482526	1	197299633	A	C	0.0072	1.00705	0.990099	1.02459	0.672	11	rs482526	0.4093	1	197299633	A	C	0.328	0.993	0.976	1.01	-0.0072	0.0087	85934	401577	1	197299633	1	197299633	*	rs482526	M	197268763	rs482526	A	C	0.3221	-0.0065	0.0018	0.00045	688628	197268763	197299633	1	197299633	1	197299633	*	M	0.827586	-3.61111
1_197304851_T_C	rs11805452	1	197304851	T	C	-0.0216	0.978474	0.959693	0.998004	0.2036	11	rs11805452	0.03272	1	197304851	T	C	0.7964	1.022	1.002	1.042	0.0216	0.0101	85934	401577	1	197304851	1	197304851	*	rs11805452	Y	197273981	rs11805452	T	C	0.7861	-0.0092	0.0021	1.5e-05	688799	197273981	197304851	1	197304851	1	197304851	*	Y	-2.13861	-4.38095
1_197310079_G_A	rs1537996	1	197310079	G	A	-0.0217	0.979	0.959	0.998	0.2035	10	rs1537996	0.03192	1	197310079	A	G	0.2035	0.979	0.959	0.998	-0.0217	0.0101	85934	401577	1	197310079	1	197310079	*	rs1537996	R	197279209	rs1537996	A	G	0.2156	0.0092	0.0021	1.4e-05	688535	197279209	197310079	1	197310079	1	197310079	*	R	-2.14851	4.38095
1_197311165_A_C	rs664767	1	197311165	A	C	0.0071	1.00705	0.990099	1.02459	0.6715	11	rs664767	0.4134	1	197311165	A	C	0.3285	0.993	0.976	1.01	-0.0071	0.0087	85934	401577	1	197311165	1	197311165	*	rs664767	M	197280295	rs664767	A	C	0.3284	-0.0065	0.0018	0.00043	689242	197280295	197311165	1	197311165	1	197311165	*	M	0.816092	-3.61111
1_197314055_C_T	rs1415214	1	197314055	C	T	0.0074	1.007	0.99	1.025	0.6719	10	rs1415214	0.3928	1	197314055	T	C	0.6719	1.007	0.99	1.025	0.0074	0.0087	85934	401577	1	197314055	1	197314055	*	rs1415214	Y	197283185	rs1415214	T	C	0.6804	0.0065	0.0018	0.00039	689202	197283185	197314055	1	197314055	1	197314055	*	Y	0.850575	3.61111
1_197317470_T_A	rs6662057	1	197317470	T	A	-0.0215	0.979	0.959	0.998	0.2027	5	rs6662057	0.03453	1	197317470	A	T	0.2027	0.979	0.959	0.998	-0.0215	0.0102	85934	401577	1	197317470	1	197317470	*	rs6662057	W	197286600	rs6662057	A	T	0.215	0.0092	0.0021	1.6e-05	688478	197286600	197317470	1	197317470	1	197317470	*	W	-2.10784	4.38095
1_197319178_G_T	rs1764623	1	197319178	G	T	0.0074	1.007	0.99	1.025	0.6712	10	rs1764623	0.3954	1	197319178	T	G	0.6712	1.007	0.99	1.025	0.0074	0.0087	85934	401577	1	197319178	1	197319178	*	rs1764623	K	197288308	rs1764623	T	G	0.6783	0.0065	0.0018	0.00045	689241	197288308	197319178	1	197319178	1	197319178	*	K	0.850575	3.61111
1_197321195_G_A	rs12139826	1	197321195	G	A	-0.0219	0.978	0.959	0.998	0.2037	10	rs12139826	0.03082	1	197321195	A	G	0.2037	0.978	0.959	0.998	-0.0219	0.0101	85934	401577	1	197321195	1	197321195	*	rs12139826	R	197290325	rs12139826	A	G	0.2156	0.0092	0.0021	1.5e-05	687086	197290325	197321195	1	197321195	1	197321195	*	R	-2.16832	4.38095
1_197323619_T_A	rs570845	1	197323619	T	A	0.0074	1.007	0.99	1.025	0.6712	5	rs570845	0.397	1	197323619	A	T	0.6712	1.007	0.99	1.025	0.0074	0.0087	85934	401577	1	197323619	1	197323619	*	rs570845	W	197292749	rs570845	A	T	0.6804	0.0064	0.0018	0.00049	689174	197292749	197323619	1	197323619	1	197323619	*	W	0.850575	3.55556
1_197332557_A_C	rs10754221	1	197332557	A	C	-0.0194	0.980392	0.959693	1.00301	0.1604	11	rs10754221	0.08228	1	197332557	A	C	0.8396	1.02	0.997	1.042	0.0194	0.0112	85934	401577	1	197332557	1	197332557	*	rs10754221	M	197301687	rs10754221	A	C	0.8337	-0.0089	0.0024	0.0002	671622	197301687	197332557	1	197332557	1	197332557	*	M	-1.73214	-3.70833
1_197333272_T_G	rs2821131	1	197333272	T	G	0.008	1.00806	0.99108	1.02564	0.6704	11	rs2821131	0.3567	1	197333272	T	G	0.3296	0.992	0.975	1.009	-0.008	0.0087	85934	401577	1	197333272	1	197333272	*	rs2821131	K	197302402	rs2821131	T	G	0.3193	-0.0066	0.0018	0.00034	691412	197302402	197333272	1	197333272	1	197333272	*	K	0.91954	-3.66667
1_197333560_A_G	rs2786115	1	197333560	A	G	0.0078	1.00806	0.99108	1.02564	0.6718	11	rs2786115	0.3728	1	197333560	A	G	0.3282	0.992	0.975	1.009	-0.0078	0.0087	85934	401577	1	197333560	1	197333560	*	rs2786115	R	197302690	rs2786115	A	G	0.319	-0.0066	0.0018	0.00035	691782	197302690	197333560	1	197333560	1	197333560	*	R	0.896552	-3.66667
1_197336140_A_T	rs2786112	1	197336140	A	T	0.0094	1.00908	0.992063	1.02669	0.6696	6	rs2786112	0.2782	1	197336140	A	T	0.3304	0.991	0.974	1.008	-0.0094	0.0087	85934	401577	1	197336140	1	197336140	*	rs2786112	W	197305270	rs2786112	A	T	0.3209	-0.0066	0.0018	0.00036	692279	197305270	197336140	1	197336140	1	197336140	*	W	1.08046	-3.66667
1_197336969_C_T	rs2786111	1	197336969	C	T	0.0094	1.009	0.993	1.027	0.6729	10	rs2786111	0.274	1	197336969	T	C	0.6729	1.009	0.993	1.027	0.0094	0.0086	85934	401577	1	197336969	1	197336969	*	rs2786111	Y	197306099	rs2786111	T	C	0.6786	0.0065	0.0018	0.00043	692129	197306099	197336969	1	197336969	1	197336969	*	Y	1.09302	3.61111
1_197338951_G_T	rs3828022	1	197338951	G	T	-0.0007	0.999	0.964	1.036	0.0536	10	rs3828022	0.9683	1	197338951	T	G	0.0536	0.999	0.964	1.036	-0.0007	0.0183	85934	401577	1	197338951	1	197338951	*	rs3828022	K	197308081	rs3828022	T	G	0.05303	-0.0162	0.0038	2.2e-05	669868	197308081	197338951	1	197338951	1	197338951	*	K	-0.0382514	-4.26316
1_197339377_G_A	rs17552989	1	197339377	G	A	-0.0216	0.979	0.958	0.999	0.1791	10	rs17552989	0.04435	1	197339377	A	G	0.1791	0.979	0.958	0.999	-0.0216	0.0107	85934	401577	1	197339377	1	197339377	*	rs17552989	R	197308507	rs17552989	A	G	0.1888	0.0081	0.0022	0.0003	680226	197308507	197339377	1	197339377	1	197339377	*	R	-2.01869	3.68182
1_197415296_C_G	rs2759663	1	197415296	C	G	-0.0036	0.996016	0.977517	1.01523	0.2168	6	rs2759663	0.7135	1	197415296	C	G	0.7832	1.004	0.985	1.023	0.0036	0.0098	85934	401577	1	197415296	1	197415296	*	rs2759663	S	197384426	rs2759663	C	G	0.7771	-0.0094	0.0021	5.1e-06	691697	197384426	197415296	1	197415296	1	197415296	*	S	-0.367347	-4.47619
1_197502220_G_A	rs2042097	1	197502220	G	A	-0.0054	0.995	0.976	1.014	0.232	10	rs2042097	0.5758	1	197502220	A	G	0.232	0.995	0.976	1.014	-0.0054	0.0096	85934	401577	1	197502220	1	197502220	*	rs2042097	R	197471350	rs2042097	A	G	0.2397	0.0096	0.002	1.7e-06	691291	197471350	197502220	1	197502220	1	197502220	*	R	-0.5625	4.8
1_197508368_G_A	rs17621130	1	197508368	G	A	-0.0054	0.995	0.976	1.014	0.2313	10	rs17621130	0.5707	1	197508368	A	G	0.2313	0.995	0.976	1.014	-0.0054	0.0096	85934	401577	1	197508368	1	197508368	*	rs17621130	R	197477498	rs17621130	A	G	0.2394	0.0095	0.002	2.2e-06	692181	197477498	197508368	1	197508368	1	197508368	*	R	-0.5625	4.75
1_197513135_A_G	rs2287537	1	197513135	A	G	0.0022	1.002	0.986193	1.01833	0.5557	11	rs2287537	0.7904	1	197513135	A	G	0.4443	0.998	0.982	1.014	-0.0022	0.0081	85934	401577	1	197513135	1	197513135	*	rs2287537	R	197482265	rs2287537	A	G	0.4405	0.0065	0.0017	0.00013	692595	197482265	197513135	1	197513135	1	197513135	*	R	0.271605	3.82353
1_197515964_A_G	rs10494756	1	197515964	A	G	0.002	1.002	0.986193	1.01833	0.5553	11	rs10494756	0.8023	1	197515964	A	G	0.4447	0.998	0.982	1.014	-0.002	0.0081	85934	401577	1	197515964	1	197515964	*	rs10494756	R	197485094	rs10494756	A	G	0.4405	0.0066	0.0017	0.00012	692554	197485094	197515964	1	197515964	1	197515964	*	R	0.246914	3.88235
1_197519439_T_C	rs10922244	1	197519439	T	C	-0.0017	0.998004	0.982318	1.0142	0.4382	11	rs10922244	0.8359	1	197519439	T	C	0.5618	1.002	0.986	1.018	0.0017	0.0082	85934	401577	1	197519439	1	197519439	*	rs10922244	Y	197488569	rs10922244	T	C	0.5612	-0.0065	0.0017	0.00015	692317	197488569	197519439	1	197519439	1	197519439	*	Y	-0.207317	-3.82353
1_197520227_A_G	rs10801609	1	197520227	A	G	0.0017	1.002	0.986193	1.01833	0.555	11	rs10801609	0.8374	1	197520227	A	G	0.445	0.998	0.982	1.014	-0.0017	0.0082	85934	401577	1	197520227	1	197520227	*	rs10801609	R	197489357	rs10801609	A	G	0.4407	0.0066	0.0017	0.00012	692518	197489357	197520227	1	197520227	1	197520227	*	R	0.207317	3.88235
1_197535240_G_A	rs4026514	1	197535240	G	A	0.0018	1.002	0.986	1.018	0.5554	10	rs4026514	0.824	1	197535240	A	G	0.5554	1.002	0.986	1.018	0.0018	0.0081	85934	401577	1	197535240	1	197535240	*	rs4026514	R	197504370	rs4026514	A	G	0.5592	-0.0067	0.0017	9.7e-05	692320	197504370	197535240	1	197535240	1	197535240	*	R	0.222222	-3.94118
1_197543274_T_C	rs12118913	1	197543274	T	C	-0.0042	0.996016	0.977517	1.01523	0.2277	11	rs12118913	0.6661	1	197543274	T	C	0.7723	1.004	0.985	1.023	0.0042	0.0097	85934	401577	1	197543274	1	197543274	*	rs12118913	Y	197512404	rs12118913	T	C	0.7648	-0.0098	0.002	1.2e-06	692493	197512404	197543274	1	197543274	1	197543274	*	Y	-0.43299	-4.9
1_197547956_T_A	rs12118513	1	197547956	T	A	-0.0009	0.999	0.98	1.019	0.2056	5	rs12118513	0.9258	1	197547956	A	T	0.2056	0.999	0.98	1.019	-0.0009	0.0101	85934	401577	1	197547956	1	197547956	*	rs12118513	W	197517086	rs12118513	A	T	0.2126	0.0088	0.0021	3.7e-05	686693	197517086	197547956	1	197547956	1	197547956	*	W	-0.0891089	4.19048
1_197576963_A_T	rs1998711	1	197576963	A	T	0.0009	1.001	0.985222	1.01729	0.5639	6	rs1998711	0.9103	1	197576963	A	T	0.4361	0.999	0.983	1.015	-0.0009	0.0082	85934	401577	1	197576963	1	197576963	*	rs1998711	W	197546093	rs1998711	A	T	0.4301	0.0062	0.0017	0.00033	691408	197546093	197576963	1	197576963	1	197576963	*	W	0.109756	3.64706
1_197586274_T_C	rs10922260	1	197586274	T	C	0.0015	1.001	0.985222	1.01729	0.5609	11	rs10922260	0.8515	1	197586274	T	C	0.4391	0.999	0.983	1.015	-0.0015	0.0082	85934	401577	1	197586274	1	197586274	*	rs10922260	N	197555404	rs10922260	T	C	0.4308	0.0063	0.0017	0.00024	691864	197555404	197586274	1	197586274	1	197586274	*	N	0.182927	3.70588
1_197586730_A_G	rs11583319	1	197586730	A	G	-0.0042	0.996016	0.977517	1.01523	0.2297	11	rs11583319	0.6589	1	197586730	A	G	0.7703	1.004	0.985	1.023	0.0042	0.0096	85934	401577	1	197586730	1	197586730	*	rs11583319	R	197555860	rs11583319	A	G	0.7645	-0.0102	0.002	4.3e-07	692428	197555860	197586730	1	197586730	1	197586730	*	R	-0.4375	-5.1
1_197590194_C_T	rs6702421	1	197590194	C	T	-0.004	0.996	0.977	1.015	0.2286	10	rs6702421	0.6816	1	197590194	T	C	0.2286	0.996	0.977	1.015	-0.004	0.0096	85934	401577	1	197590194	1	197590194	*	rs6702421	Y	197559324	rs6702421	T	C	0.2366	0.0102	0.002	3.9e-07	692434	197559324	197590194	1	197590194	1	197590194	*	Y	-0.416667	5.1
1_197593381_G_A	rs12141028	1	197593381	G	A	-0.0043	0.996	0.977	1.015	0.2276	10	rs12141028	0.6587	1	197593381	A	G	0.2276	0.996	0.977	1.015	-0.0043	0.0097	85934	401577	1	197593381	1	197593381	*	rs12141028	R	197562511	rs12141028	A	G	0.2353	0.0098	0.002	1.5e-06	674798	197562511	197593381	1	197593381	1	197593381	*	R	-0.443299	4.9
1_197629900_T_C	rs10737693	1	197629900	T	C	0.0011	1.001	0.982318	1.02041	0.7824	11	rs10737693	0.9123	1	197629900	T	C	0.2176	0.999	0.98	1.018	-0.0011	0.0099	85934	401577	1	197629900	1	197629900	*	rs10737693	Y	197599030	rs10737693	T	C	0.2197	0.0103	0.0021	6.8e-07	690507	197599030	197629900	1	197629900	1	197629900	*	Y	0.111111	4.90476
1_197642552_C_A	rs16841842	1	197642552	C	A	-0.0014	0.999	0.979	1.018	0.2108	10	rs16841842	0.8874	1	197642552	A	C	0.2108	0.999	0.979	1.018	-0.0014	0.0099	85934	401577	1	197642552	1	197642552	*	rs16841842	M	197611682	rs16841842	A	C	0.2188	0.01	0.0021	1.9e-06	690478	197611682	197642552	1	197642552	1	197642552	*	M	-0.141414	4.7619
1_197662011_G_A	rs2488389	1	197662011	G	A	-0.002	0.998	0.979	1.018	0.2135	10	rs2488389	0.8432	1	197662011	A	G	0.2135	0.998	0.979	1.018	-0.002	0.0099	85934	401577	1	197662011	1	197662011	*	rs2488389	R	197631141	rs2488389	A	G	0.2192	0.01	0.0021	1.9e-06	690300	197631141	197662011	1	197662011	1	197662011	*	R	-0.20202	4.7619
1_197669586_G_A	rs12117045	1	197669586	G	A	-0.0007	0.999	0.98	1.019	0.212	10	rs12117045	0.9453	1	197669586	A	G	0.212	0.999	0.98	1.019	-0.0007	0.0099	85934	401577	1	197669586	1	197669586	*	rs12117045	R	197638716	rs12117045	A	G	0.2212	0.01	0.0021	1.8e-06	690404	197638716	197669586	1	197669586	1	197669586	*	R	-0.0707071	4.7619
1_197676319_T_A	rs2224873	1	197676319	T	A	-0.0039	0.996	0.977	1.016	0.2145	5	rs2224873	0.6953	1	197676319	A	T	0.2145	0.996	0.977	1.016	-0.0039	0.0099	85934	401577	1	197676319	1	197676319	*	rs2224873	W	197645449	rs2224873	A	T	0.225	0.0093	0.0021	8.3e-06	685639	197645449	197676319	1	197676319	1	197676319	*	W	-0.393939	4.42857
1_197701985_C_T	rs2477077	1	197701985	C	T	-0.0013	0.999	0.98	1.018	0.2134	10	rs2477077	0.8941	1	197701985	T	C	0.2134	0.999	0.98	1.018	-0.0013	0.0099	85934	401577	1	197701985	1	197701985	*	rs2477077	Y	197671115	rs2477077	T	C	0.2192	0.0102	0.0021	8.7e-07	690501	197671115	197701985	1	197701985	1	197701985	*	Y	-0.131313	4.85714
1_197732149_G_C	rs2488397	1	197732149	G	C	0.0036	1.004	0.984	1.023	0.2086	5	rs2488397	0.7159	1	197732149	C	G	0.2086	1.004	0.984	1.023	0.0036	0.01	85934	401577	1	197732149	1	197732149	*	rs2488397	S	197701279	rs2488397	C	G	0.2114	0.0104	0.0021	7.1e-07	690499	197701279	197732149	1	197732149	1	197732149	*	S	0.36	4.95238
1_197732246_G_C	rs2488398	1	197732246	G	C	0.0036	1.004	0.984	1.023	0.2086	5	rs2488398	0.7211	1	197732246	C	G	0.2086	1.004	0.984	1.023	0.0036	0.01	85934	401577	1	197732246	1	197732246	*	rs2488398	S	197701376	rs2488398	C	G	0.2114	0.0105	0.0021	6.3e-07	690288	197701376	197732246	1	197732246	1	197732246	*	S	0.36	5
1_197732862_C_T	rs16841904	1	197732862	C	T	0.0047	1.005	0.985	1.025	0.2062	10	rs16841904	0.6386	1	197732862	T	C	0.2062	1.005	0.985	1.025	0.0047	0.01	85934	401577	1	197732862	1	197732862	*	rs16841904	Y	197701992	rs16841904	T	C	0.211	0.0103	0.0021	9.7e-07	690565	197701992	197732862	1	197732862	1	197732862	*	Y	0.47	4.90476
1_197733271_C_T	rs2488401	1	197733271	C	T	0.002	1.002	0.982	1.022	0.2059	10	rs2488401	0.8407	1	197733271	T	C	0.2059	1.002	0.982	1.022	0.002	0.0101	85934	401577	1	197733271	1	197733271	*	rs2488401	Y	197702401	rs2488401	T	C	0.2097	0.0093	0.0022	2e-05	679528	197702401	197733271	1	197733271	1	197733271	*	Y	0.19802	4.22727
1_197733346_G_C	rs16841912	1	197733346	G	C	0.0046	1.005	0.985	1.024	0.2063	5	rs16841912	0.6489	1	197733346	C	G	0.2063	1.005	0.985	1.024	0.0046	0.01	85934	401577	1	197733346	1	197733346	*	rs16841912	S	197702476	rs16841912	C	G	0.2112	0.0103	0.0021	8.8e-07	690631	197702476	197733346	1	197733346	1	197733346	*	S	0.46	4.90476
1_197774376_G_A	rs1539414	1	197774376	G	A	0.0003	1	0.981	1.02	0.2095	10	rs1539414	0.9792	1	197774376	A	G	0.2095	1	0.981	1.02	0.0003	0.01	85934	401577	1	197774376	1	197774376	*	rs1539414	R	197743506	rs1539414	A	G	0.2153	0.0097	0.0021	4.1e-06	691611	197743506	197774376	1	197774376	1	197774376	*	R	0.03	4.61905
1_197812068_C_T	rs12134279	1	197812068	C	T	0.0013	1.001	0.982	1.021	0.2023	10	rs12134279	0.8935	1	197812068	T	C	0.2023	1.001	0.982	1.021	0.0013	0.0101	85934	401577	1	197812068	1	197812068	*	rs12134279	Y	197781198	rs12134279	T	C	0.2123	0.0101	0.0021	1.9e-06	692589	197781198	197812068	1	197812068	1	197812068	*	Y	0.128713	4.80952
1_197819432_T_G	rs12125942	1	197819432	T	G	0.0006	1.001	0.980392	1.02145	0.183	11	rs12125942	0.9541	1	197819432	T	G	0.817	0.999	0.979	1.02	-0.0006	0.0105	85934	401577	1	197819432	1	197819432	*	rs12125942	K	197788562	rs12125942	T	G	0.8099	-0.0085	0.0022	0.00013	692377	197788562	197819432	1	197819432	1	197819432	*	K	0.0571429	-3.86364
1_197839648_A_G	rs17642632	1	197839648	A	G	-0.0006	0.999001	0.979432	1.02041	0.1866	11	rs17642632	0.9555	1	197839648	A	G	0.8134	1.001	0.98	1.021	0.0006	0.0104	85934	401577	1	197839648	1	197839648	*	rs17642632	R	197808778	rs17642632	A	G	0.8037	-0.0095	0.0022	1.5e-05	690124	197808778	197839648	1	197839648	1	197839648	*	R	-0.0576923	-4.31818
1_197840964_C_A	rs10737695	1	197840964	C	A	0.0025	1.003	0.982	1.023	0.8083	10	rs10737695	0.8095	1	197840964	A	C	0.8083	1.003	0.982	1.023	0.0025	0.0104	85934	401577	1	197840964	1	197840964	*	rs10737695	M	197810094	rs10737695	A	C	0.8053	-0.0092	0.0022	2.8e-05	690976	197810094	197840964	1	197840964	1	197840964	*	M	0.240385	-4.18182
1_197841717_G_A	rs904576	1	197841717	G	A	0.0021	1.002	0.982	1.023	0.8081	10	rs904576	0.8378	1	197841717	A	G	0.8081	1.002	0.982	1.023	0.0021	0.0103	85934	401577	1	197841717	1	197841717	*	rs904576	R	197810847	rs904576	A	G	0.8053	-0.0091	0.0022	2.9e-05	691260	197810847	197841717	1	197841717	1	197841717	*	R	0.203883	-4.13636
1_197842152_A_C	rs6678151	1	197842152	A	C	0.0021	1.002	0.982318	1.02249	0.8093	11	rs6678151	0.8389	1	197842152	A	C	0.1907	0.998	0.978	1.018	-0.0021	0.0103	85934	401577	1	197842152	1	197842152	*	rs6678151	M	197811282	rs6678151	A	C	0.1949	0.0093	0.0022	1.9e-05	692212	197811282	197842152	1	197842152	1	197842152	*	M	0.203883	4.22727
1_197843129_C_T	rs12120352	1	197843129	C	T	-0.0011	0.999	0.979	1.019	0.1856	10	rs12120352	0.9131	1	197843129	T	C	0.1856	0.999	0.979	1.019	-0.0011	0.0104	85934	401577	1	197843129	1	197843129	*	rs12120352	Y	197812259	rs12120352	T	C	0.1943	0.0093	0.0022	2.2e-05	692283	197812259	197843129	1	197843129	1	197843129	*	Y	-0.105769	4.22727
1_197843539_G_A	rs6692930	1	197843539	G	A	0.0017	1.002	0.982	1.022	0.8085	10	rs6692930	0.8673	1	197843539	A	G	0.8085	1.002	0.982	1.022	0.0017	0.0103	85934	401577	1	197843539	1	197843539	*	rs6692930	R	197812669	rs6692930	A	G	0.8047	-0.0093	0.0022	2e-05	692470	197812669	197843539	1	197843539	1	197843539	*	R	0.165049	-4.22727
1_197843693_A_G	rs12408939	1	197843693	A	G	-0.001	0.999001	0.978474	1.01937	0.1858	11	rs12408939	0.9241	1	197843693	A	G	0.8142	1.001	0.981	1.022	0.001	0.0104	85934	401577	1	197843693	1	197843693	*	rs12408939	R	197812823	rs12408939	A	G	0.8058	-0.0093	0.0022	1.9e-05	691967	197812823	197843693	1	197843693	1	197843693	*	R	-0.0961538	-4.22727
1_197844428_T_C	rs12141007	1	197844428	T	C	-0.0013	0.999001	0.978474	1.01937	0.1873	11	rs12141007	0.8993	1	197844428	T	C	0.8127	1.001	0.981	1.022	0.0013	0.0104	85934	401577	1	197844428	1	197844428	*	rs12141007	Y	197813558	rs12141007	T	C	0.8053	-0.0092	0.0022	2.4e-05	691656	197813558	197844428	1	197844428	1	197844428	*	Y	-0.125	-4.18182
1_197853864_T_A	rs12145083	1	197853864	T	A	0.0047	1.005	0.985	1.025	0.2015	5	rs12145083	0.6398	1	197853864	A	T	0.2015	1.005	0.985	1.025	0.0047	0.0101	85934	401577	1	197853864	1	197853864	*	rs12145083	W	197822994	rs12145083	A	T	0.2102	0.0083	0.0022	0.00011	686111	197822994	197853864	1	197853864	1	197853864	*	W	0.465347	3.77273
1_198005729_T_A	rs12064629	1	198005729	T	A	-0.0057	0.994	0.978	1.01	0.5137	5	rs12064629	0.485	1	198005729	A	T	0.5137	0.994	0.978	1.01	-0.0057	0.0082	85934	401577	1	198005729	1	198005729	*	rs12064629	W	197974859	rs12064629	A	T	0.5232	-0.0082	0.0017	1.6e-06	691411	197974859	198005729	1	198005729	1	198005729	*	W	-0.695122	-4.82353
1_198005746_T_A	rs12064633	1	198005746	T	A	-0.0057	0.994	0.978	1.01	0.5137	5	rs12064633	0.4878	1	198005746	A	T	0.5137	0.994	0.978	1.01	-0.0057	0.0082	85934	401577	1	198005746	1	198005746	*	rs12064633	W	197974876	rs12064633	A	T	0.5232	-0.0082	0.0017	1.6e-06	691355	197974876	198005746	1	198005746	1	198005746	*	W	-0.695122	-4.82353
1_198006909_A_G	rs12117238	1	198006909	A	G	-0.0073	0.993049	0.976562	1.00908	0.5179	11	rs12117238	0.3748	1	198006909	A	G	0.4821	1.007	0.991	1.024	0.0073	0.0082	85934	401577	1	198006909	1	198006909	*	rs12117238	R	197976039	rs12117238	A	G	0.474	0.0085	0.0017	6.9e-07	691528	197976039	198006909	1	198006909	1	198006909	*	R	-0.890244	5
1_198008824_G_A	rs2065150	1	198008824	G	A	-0.0073	0.993	0.977	1.009	0.518	10	rs2065150	0.3689	1	198008824	A	G	0.518	0.993	0.977	1.009	-0.0073	0.0082	85934	401577	1	198008824	1	198008824	*	rs2065150	R	197977954	rs2065150	A	G	0.526	-0.0084	0.0017	9.1e-07	691627	197977954	198008824	1	198008824	1	198008824	*	R	-0.890244	-4.94118
1_198008862_T_A	rs2065149	1	198008862	T	A	-0.0074	0.993	0.977	1.009	0.5175	5	rs2065149	0.3658	1	198008862	A	T	0.5175	0.993	0.977	1.009	-0.0074	0.0082	85934	401577	1	198008862	1	198008862	*	rs2065149	W	197977992	rs2065149	A	T	0.526	-0.0084	0.0017	9.1e-07	691664	197977992	198008862	1	198008862	1	198008862	*	W	-0.902439	-4.94118
1_198012375_A_G	rs10754245	1	198012375	A	G	-0.0075	0.992063	0.976562	1.00908	0.5176	11	rs10754245	0.3572	1	198012375	A	G	0.4824	1.008	0.991	1.024	0.0075	0.0082	85934	401577	1	198012375	1	198012375	*	rs10754245	R	197981505	rs10754245	A	G	0.4737	0.0086	0.0017	5.9e-07	691749	197981505	198012375	1	198012375	1	198012375	*	R	-0.914634	5.05882
1_198019137_T_G	rs6684473	1	198019137	T	G	-0.0063	0.994036	0.977517	1.0101	0.5135	11	rs6684473	0.4398	1	198019137	T	G	0.4865	1.006	0.99	1.023	0.0063	0.0082	85934	401577	1	198019137	1	198019137	*	rs6684473	K	197988267	rs6684473	T	G	0.4796	0.0084	0.0017	9.7e-07	686941	197988267	198019137	1	198019137	1	198019137	*	K	-0.768293	4.94118
1_198019631_T_C	rs11580655	1	198019631	T	C	-0.0181	0.982318	0.956938	1.00705	0.1112	11	rs11580655	0.1632	1	198019631	T	C	0.8888	1.018	0.993	1.045	0.0181	0.013	85934	401577	1	198019631	1	198019631	*	rs11580655	Y	197988761	rs11580655	T	C	0.8836	-0.0111	0.0027	4.8e-05	689502	197988761	198019631	1	198019631	1	198019631	*	Y	-1.39231	-4.11111
1_198022602_A_C	rs10801643	1	198022602	A	C	0.0074	1.00705	0.99108	1.02459	0.6336	11	rs10801643	0.3856	1	198022602	A	C	0.3664	0.993	0.976	1.009	-0.0074	0.0085	85934	401577	1	198022602	1	198022602	*	rs10801643	M	197991732	rs10801643	A	C	0.3682	0.009	0.0018	7.1e-07	684910	197991732	198022602	1	198022602	1	198022602	*	M	0.870588	5
1_198026831_G_A	rs7551861	1	198026831	G	A	-0.0035	0.997	0.981	1.013	0.529	10	rs7551861	0.6732	1	198026831	A	G	0.529	0.997	0.981	1.013	-0.0035	0.0082	85934	401577	1	198026831	1	198026831	*	rs7551861	R	197995961	rs7551861	A	G	0.5374	-0.0068	0.0017	8.7e-05	690293	197995961	198026831	1	198026831	1	198026831	*	R	-0.426829	-4
1_198029017_T_G	rs1998399	1	198029017	T	G	-0.0034	0.997009	0.980392	1.01317	0.5286	11	rs1998399	0.6825	1	198029017	T	G	0.4714	1.003	0.987	1.02	0.0034	0.0082	85934	401577	1	198029017	1	198029017	*	rs1998399	K	197998147	rs1998399	T	G	0.4623	0.0067	0.0017	0.00011	683606	197998147	198029017	1	198029017	1	198029017	*	K	-0.414634	3.94118
1_198030196_C_A	rs1570371	1	198030196	C	A	-0.0033	0.997	0.981	1.013	0.5285	10	rs1570371	0.686	1	198030196	A	C	0.5285	0.997	0.981	1.013	-0.0033	0.0082	85934	401577	1	198030196	1	198030196	*	rs1570371	M	197999326	rs1570371	A	C	0.5376	-0.0067	0.0017	8.9e-05	689161	197999326	198030196	1	198030196	1	198030196	*	M	-0.402439	-3.94118
1_198033992_T_C	rs2359377	1	198033992	T	C	0.0158	1.01626	0.999001	1.03306	0.6141	11	rs2359377	0.05941	1	198033992	T	C	0.3859	0.984	0.968	1.001	-0.0158	0.0084	85934	401577	1	198033992	1	198033992	*	rs2359377	Y	198003122	rs2359377	T	C	0.3887	0.0064	0.0018	0.00034	685825	198003122	198033992	1	198033992	1	198033992	*	Y	1.88095	3.55556
1_198034321_T_C	rs2884692	1	198034321	T	C	0.0159	1.01626	0.999001	1.03306	0.6136	11	rs2884692	0.05872	1	198034321	T	C	0.3864	0.984	0.968	1.001	-0.0159	0.0084	85934	401577	1	198034321	1	198034321	*	rs2884692	Y	198003451	rs2884692	T	C	0.3886	0.0063	0.0018	0.00042	685380	198003451	198034321	1	198034321	1	198034321	*	Y	1.89286	3.5
1_198107895_G_T	rs12136149	1	198107895	G	T	0.0049	1.005	0.984	1.026	0.1674	10	rs12136149	0.6527	1	198107895	T	G	0.1674	1.005	0.984	1.026	0.0049	0.0108	85934	401577	1	198107895	1	198107895	*	rs12136149	K	198077025	rs12136149	T	G	0.1709	0.0081	0.0023	0.00044	692008	198077025	198107895	1	198107895	1	198107895	*	K	0.453704	3.52174
1_198110414_G_C	rs16842389	1	198110414	G	C	0.0051	1.005	0.984	1.027	0.1671	5	rs16842389	0.6357	1	198110414	C	G	0.1671	1.005	0.984	1.027	0.0051	0.0108	85934	401577	1	198110414	1	198110414	*	rs16842389	V	198079544	rs16842389	C	G	0.1709	0.0081	0.0023	0.00042	691102	198079544	198110414	1	198110414	1	198110414	*	V	0.472222	3.52174
1_198114638_G_T	rs12142747	1	198114638	G	T	0.0054	1.005	0.984	1.027	0.1671	10	rs12142747	0.6155	1	198114638	T	G	0.1671	1.005	0.984	1.027	0.0054	0.0108	85934	401577	1	198114638	1	198114638	*	rs12142747	K	198083768	rs12142747	T	G	0.1742	0.008	0.0023	0.00048	691777	198083768	198114638	1	198114638	1	198114638	*	K	0.5	3.47826
1_198490389_A_T	rs10494775	1	198490389	A	T	-0.0343	0.966184	0.925926	1.00908	0.0368	6	rs10494775	0.117	1	198490389	A	T	0.9632	1.035	0.991	1.08	0.0343	0.0219	85934	401577	1	198490389	1	198490389	*	rs10494775	W	198459519	rs10494775	A	T	0.96071	-0.0182	0.0046	6.8e-05	690777	198459519	198490389	1	198490389	1	198490389	*	W	-1.56621	-3.95652
1_198493531_C_T	rs12041939	1	198493531	C	T	-0.0273	0.973	0.933	1.015	0.0388	10	rs12041939	0.2032	1	198493531	T	C	0.0388	0.973	0.933	1.015	-0.0273	0.0215	85934	401577	1	198493531	1	198493531	*	rs12041939	Y	198462661	rs12041939	T	C	0.03993	0.0188	0.0045	3e-05	688599	198462661	198493531	1	198493531	1	198493531	*	Y	-1.26977	4.17778
1_198494371_C_A	rs12042849	1	198494371	C	A	-0.028	0.972	0.932	1.014	0.0388	10	rs12042849	0.1918	1	198494371	A	C	0.0388	0.972	0.932	1.014	-0.028	0.0215	85934	401577	1	198494371	1	198494371	*	rs12042849	M	198463501	rs12042849	A	C	0.03993	0.0193	0.0045	2e-05	688617	198463501	198494371	1	198494371	1	198494371	*	M	-1.30233	4.28889
1_198495303_G_A	rs12036765	1	198495303	G	A	-0.0281	0.972	0.932	1.014	0.0388	10	rs12036765	0.1904	1	198495303	A	G	0.0388	0.972	0.932	1.014	-0.0281	0.0215	85934	401577	1	198495303	1	198495303	*	rs12036765	R	198464433	rs12036765	A	G	0.03993	0.0195	0.0045	1.6e-05	688617	198464433	198495303	1	198495303	1	198495303	*	R	-1.30698	4.33333
1_198497221_G_A	rs16843188	1	198497221	G	A	-0.0282	0.972	0.932	1.014	0.0388	10	rs16843188	0.1888	1	198497221	A	G	0.0388	0.972	0.932	1.014	-0.0282	0.0215	85934	401577	1	198497221	1	198497221	*	rs16843188	R	198466351	rs16843188	A	G	0.03993	0.0192	0.0045	2.2e-05	688618	198466351	198497221	1	198497221	1	198497221	*	R	-1.31163	4.26667
1_198513157_C_A	rs12023043	1	198513157	C	A	-0.0344	0.966	0.926	1.008	0.0369	10	rs12023043	0.1153	1	198513157	A	C	0.0369	0.966	0.926	1.008	-0.0344	0.0218	85934	401577	1	198513157	1	198513157	*	rs12023043	M	198482287	rs12023043	A	C	0.03923	0.0183	0.0046	6.1e-05	680393	198482287	198513157	1	198513157	1	198513157	*	M	-1.57798	3.97826
1_198515297_A_G	rs2249320	1	198515297	A	G	0.0336	1.03413	0.99108	1.07875	0.9614	11	rs2249320	0.1226	1	198515297	A	G	0.0386	0.967	0.927	1.009	-0.0336	0.0218	85934	401577	1	198515297	1	198515297	*	rs2249320	R	198484427	rs2249320	A	G	0.03941	0.018	0.0046	7.4e-05	683871	198484427	198515297	1	198515297	1	198515297	*	R	1.54128	3.91304
1_198517691_C_A	rs2813165	1	198517691	C	A	0.0337	1.034	0.991	1.079	0.9581	10	rs2813165	0.1225	1	198517691	A	C	0.9581	1.034	0.991	1.079	0.0337	0.0218	85934	401577	1	198517691	1	198517691	*	rs2813165	M	198486821	rs2813165	A	C	0.96077	-0.018	0.0045	7.1e-05	688534	198486821	198517691	1	198517691	1	198517691	*	M	1.54587	-4
1_198523965_T_C	rs1536317	1	198523965	T	C	0.0289	1.02881	0.987167	1.07296	0.9558	11	rs1536317	0.1765	1	198523965	T	C	0.0442	0.972	0.932	1.013	-0.0289	0.0214	85934	401577	1	198523965	1	198523965	*	rs1536317	Y	198493095	rs1536317	T	C	0.04104	0.0185	0.0045	4.2e-05	688252	198493095	198523965	1	198523965	1	198523965	*	Y	1.35047	4.11111
1_198536700_C_T	rs3736930	1	198536700	C	T	-0.0478	0.953	0.908	1.001	0.0275	10	rs3736930	0.05673	1	198536700	T	C	0.0275	0.953	0.908	1.001	-0.0478	0.0251	85934	401577	1	198536700	1	198536700	*	rs3736930	Y	198505830	rs3736930	T	C	0.03368	0.0188	0.005	0.00017	687710	198505830	198536700	1	198536700	1	198536700	*	Y	-1.90438	3.76
1_198544625_G_C	rs16843284	1	198544625	G	C	-0.0314	0.969	0.929	1.01	0.0391	5	rs16843284	0.1407	1	198544625	C	G	0.0391	0.969	0.929	1.01	-0.0314	0.0213	85934	401577	1	198544625	1	198544625	*	rs16843284	S	198513755	rs16843284	C	G	0.04063	0.0192	0.0045	2.2e-05	680344	198513755	198544625	1	198544625	1	198544625	*	S	-1.47418	4.26667
1_198544888_A_G	rs12028665	1	198544888	A	G	-0.0329	0.968054	0.927644	1.00908	0.0378	11	rs12028665	0.1278	1	198544888	A	G	0.9622	1.033	0.991	1.078	0.0329	0.0216	85934	401577	1	198544888	1	198544888	*	rs12028665	R	198514018	rs12028665	A	G	0.95978	-0.0185	0.0045	4.6e-05	688552	198514018	198544888	1	198544888	1	198544888	*	R	-1.52315	-4.11111
1_198548178_T_C	rs6675366	1	198548178	T	C	-0.0319	0.968992	0.929368	1.0101	0.0393	11	rs6675366	0.1342	1	198548178	T	C	0.9607	1.032	0.99	1.076	0.0319	0.0213	85934	401577	1	198548178	1	198548178	*	rs6675366	Y	198517308	rs6675366	T	C	0.95773	-0.0194	0.0041	2.8e-06	783063	198517308	198548178	1	198548178	1	198548178	*	Y	-1.49765	-4.73171
1_198549828_A_C	rs10922448	1	198549828	A	C	-0.0337	0.967118	0.926784	1.00908	0.0371	11	rs10922448	0.121	1	198549828	A	C	0.9629	1.034	0.991	1.079	0.0337	0.0217	85934	401577	1	198549828	1	198549828	*	rs10922448	M	198518958	rs10922448	A	C	0.96054	-0.0186	0.0045	4.2e-05	688616	198518958	198549828	1	198549828	1	198549828	*	M	-1.553	-4.13333
1_198552877_G_A	rs16843306	1	198552877	G	A	-0.0465	0.955	0.909	1.003	0.0274	10	rs16843306	0.06462	1	198552877	A	G	0.0274	0.955	0.909	1.003	-0.0465	0.0251	85934	401577	1	198552877	1	198552877	*	rs16843306	R	198522007	rs16843306	A	G	0.03344	0.0189	0.005	0.00018	675756	198522007	198552877	1	198552877	1	198552877	*	R	-1.85259	3.78
1_198553301_A_G	rs12031524	1	198553301	A	G	-0.0337	0.967118	0.926784	1.00908	0.037	11	rs12031524	0.1227	1	198553301	A	G	0.963	1.034	0.991	1.079	0.0337	0.0218	85934	401577	1	198553301	1	198553301	*	rs12031524	R	198522431	rs12031524	A	G	0.96001	-0.0187	0.0046	4.2e-05	680338	198522431	198553301	1	198553301	1	198553301	*	R	-1.54587	-4.06522
1_198560189_G_T	rs16843327	1	198560189	G	T	-0.0334	0.967	0.927	1.009	0.037	10	rs16843327	0.1256	1	198560189	T	G	0.037	0.967	0.927	1.009	-0.0334	0.0218	85934	401577	1	198560189	1	198560189	*	rs16843327	K	198529319	rs16843327	T	G	0.04022	0.0188	0.0046	3.7e-05	680083	198529319	198560189	1	198560189	1	198560189	*	K	-1.53211	4.08696
1_198565754_G_A	rs12041394	1	198565754	G	A	-0.0323	0.968	0.929	1.009	0.0396	10	rs12041394	0.13	1	198565754	A	G	0.0396	0.968	0.929	1.009	-0.0323	0.0213	85934	401577	1	198565754	1	198565754	*	rs12041394	R	198534884	rs12041394	A	G	0.04093	0.0199	0.0045	1.1e-05	687935	198534884	198565754	1	198565754	1	198565754	*	R	-1.51643	4.42222
1_198569131_G_C	rs12039973	1	198569131	G	C	0.0033	1.003	0.978	1.029	0.1084	5	rs12039973	0.8023	1	198569131	C	G	0.1084	1.003	0.978	1.029	0.0033	0.0131	85934	401577	1	198569131	1	198569131	*	rs12039973	S	198538261	rs12039973	C	G	0.1105	0.0101	0.0028	0.00028	688755	198538261	198569131	1	198569131	1	198569131	*	S	0.251908	3.60714
1_198623684_A_C	rs16843497	1	198623684	A	C	-0.0602	0.94162	0.899281	0.985222	0.0326	11	rs16843497	0.009858	1	198623684	A	C	0.9674	1.062	1.015	1.112	0.0602	0.0233	85934	401577	1	198623684	1	198623684	*	rs16843497	V	198592814	rs16843497	A	C	0.96054	-0.0192	0.005	0.00013	662266	198592814	198623684	1	198623684	1	198623684	*	V	-2.58369	-3.84
1_198629533_G_A	rs7555082	1	198629533	G	A	-0.0117	0.988	0.963	1.014	0.1052	10	rs7555082	0.3779	1	198629533	A	G	0.1052	0.988	0.963	1.014	-0.0117	0.0133	85934	401577	1	198629533	1	198629533	*	rs7555082	R	198598663	rs7555082	A	G	0.1162	0.011	0.0028	9.3e-05	666401	198598663	198629533	1	198629533	1	198629533	*	R	-0.879699	3.92857
1_198684045_A_G	rs17669032	1	198684045	A	G	-0.0225	0.977517	0.951475	1.00503	0.096	11	rs17669032	0.103	1	198684045	A	G	0.904	1.023	0.995	1.051	0.0225	0.0138	85934	401577	1	198684045	1	198684045	*	rs17669032	R	198653174	rs17669032	A	G	0.8929	-0.0104	0.0029	0.00025	684888	198653174	198684045	1	198684045	1	198684045	*	R	-1.63043	-3.58621
1_198701426_T_C	rs17623914	1	198701426	T	C	-0.015	0.985222	0.958773	1.01215	0.1002	11	rs17623914	0.2683	1	198701426	T	C	0.8998	1.015	0.988	1.043	0.015	0.0136	85934	401577	1	198701426	1	198701426	*	rs17623914	Y	198670555	rs17623914	T	C	0.8902	-0.0103	0.0027	0.00015	787024	198670555	198701426	1	198701426	1	198701426	*	Y	-1.10294	-3.81481
1_198703170_T_C	rs16843742	1	198703170	T	C	-0.011	0.98912	0.970874	1.00806	0.2243	11	rs16843742	0.2596	1	198703170	T	C	0.7757	1.011	0.992	1.03	0.011	0.0097	85934	401577	1	198703170	1	198703170	*	rs16843742	Y	198672299	rs16843742	T	C	0.7706	-0.0088	0.0021	2.3e-05	674152	198672299	198703170	1	198703170	1	198703170	*	Y	-1.13402	-4.19048
1_198706229_C_G	rs10919557	1	198706229	C	G	-0.0204	0.979432	0.956023	1.00402	0.122	6	rs10919557	0.1019	1	198706229	C	G	0.878	1.021	0.996	1.046	0.0204	0.0125	85934	401577	1	198706229	1	198706229	*	rs10919557	S	198675358	rs10919557	C	G	0.8703	-0.0121	0.0027	5.9e-06	683425	198675358	198706229	1	198706229	1	198706229	*	S	-1.632	-4.48148
1_198740348_C_T	rs12125695	1	198740348	C	T	-0.0197	0.98	0.957	1.004	0.1265	10	rs12125695	0.1077	1	198740348	T	C	0.1265	0.98	0.957	1.004	-0.0197	0.0122	85934	401577	1	198740348	1	198740348	*	rs12125695	Y	198709477	rs12125695	T	C	0.1334	0.0126	0.0026	9.1e-07	688865	198709477	198740348	1	198740348	1	198740348	*	Y	-1.61475	4.84615
1_198754786_A_C	rs12127496	1	198754786	A	C	-0.0185	0.981354	0.958773	1.00503	0.1333	11	rs12127496	0.122	1	198754786	A	C	0.8667	1.019	0.995	1.043	0.0185	0.0119	85934	401577	1	198754786	1	198754786	*	rs12127496	M	198723915	rs12127496	A	C	0.8632	-0.012	0.0025	2.2e-06	688554	198723915	198754786	1	198754786	1	198754786	*	M	-1.55462	-4.8
1_198790078_T_A	rs1040958	1	198790078	T	A	-0.0098	0.99	0.972	1.009	0.2375	5	rs1040958	0.3065	1	198790078	A	T	0.2375	0.99	0.972	1.009	-0.0098	0.0095	85934	401577	1	198790078	1	198790078	*	rs1040958	W	198759207	rs1040958	A	T	0.2326	0.0085	0.0019	1.1e-05	794133	198759207	198790078	1	198790078	1	198790078	*	W	-1.03158	4.47368
1_198800770_G_A	rs10919581	1	198800770	G	A	-0.0122	0.988	0.971	1.005	0.2802	10	rs10919581	0.1773	1	198800770	A	G	0.2802	0.988	0.971	1.005	-0.0122	0.009	85934	401577	1	198800770	1	198800770	*	rs10919581	R	198769899	rs10919581	A	G	0.2802	0.0069	0.0019	0.00032	692312	198769899	198800770	1	198800770	1	198800770	*	R	-1.35556	3.63158
1_198800833_A_T	rs10919582	1	198800833	A	T	-0.0099	0.990099	0.971817	1.00908	0.2361	6	rs10919582	0.3004	1	198800833	A	T	0.7639	1.01	0.991	1.029	0.0099	0.0095	85934	401577	1	198800833	1	198800833	*	rs10919582	W	198769962	rs10919582	A	T	0.7692	-0.0088	0.0019	5.5e-06	787863	198769962	198800833	1	198800833	1	198800833	*	W	-1.04211	-4.63158
1_198806345_T_C	rs12043681	1	198806345	T	C	-0.0063	0.994036	0.977517	1.0101	0.3894	11	rs12043681	0.4529	1	198806345	T	C	0.6106	1.006	0.99	1.023	0.0063	0.0083	85934	401577	1	198806345	1	198806345	*	rs12043681	Y	198775474	rs12043681	T	C	0.6047	-0.0074	0.0018	3.1e-05	679050	198775474	198806345	1	198806345	1	198806345	*	Y	-0.759036	-4.11111
1_198808625_T_C	rs1407684	1	198808625	T	C	-0.0076	0.992063	0.976562	1.00908	0.3901	11	rs1407684	0.3601	1	198808625	T	C	0.6099	1.008	0.991	1.024	0.0076	0.0083	85934	401577	1	198808625	1	198808625	*	rs1407684	Y	198777754	rs1407684	T	C	0.61	-0.0071	0.0018	5.2e-05	686616	198777754	198808625	1	198808625	1	198808625	*	Y	-0.915663	-3.94444
1_198808843_C_G	rs1322919	1	198808843	C	G	-0.0076	0.992063	0.976562	1.00908	0.3887	6	rs1322919	0.3612	1	198808843	C	G	0.6113	1.008	0.991	1.024	0.0076	0.0083	85934	401577	1	198808843	1	198808843	*	rs1322919	S	198777972	rs1322919	C	G	0.6105	-0.0071	0.0018	7e-05	685802	198777972	198808843	1	198808843	1	198808843	*	S	-0.915663	-3.94444
1_198816365_G_A	rs1575394	1	198816365	G	A	-0.0072	0.993	0.977	1.009	0.3903	10	rs1575394	0.3887	1	198816365	A	G	0.3903	0.993	0.977	1.009	-0.0072	0.0083	85934	401577	1	198816365	1	198816365	*	rs1575394	R	198785494	rs1575394	A	G	0.3892	0.0073	0.0018	3.6e-05	683716	198785494	198816365	1	198816365	1	198816365	*	R	-0.86747	4.05556
1_198818948_G_A	rs12144017	1	198818948	G	A	-0.007	0.993	0.977	1.009	0.3905	10	rs12144017	0.4021	1	198818948	A	G	0.3905	0.993	0.977	1.009	-0.007	0.0083	85934	401577	1	198818948	1	198818948	*	rs12144017	R	198788077	rs12144017	A	G	0.3903	0.0071	0.0018	5.2e-05	687060	198788077	198818948	1	198818948	1	198818948	*	R	-0.843373	3.94444
1_198819133_C_T	rs12129237	1	198819133	C	T	-0.0071	0.993	0.977	1.009	0.3897	10	rs12129237	0.3962	1	198819133	T	C	0.3897	0.993	0.977	1.009	-0.0071	0.0083	85934	401577	1	198819133	1	198819133	*	rs12129237	Y	198788262	rs12129237	T	C	0.389	0.0072	0.0018	4.1e-05	687138	198788262	198819133	1	198819133	1	198819133	*	Y	-0.855422	4
1_198823054_T_C	rs7529838	1	198823054	T	C	-0.0062	0.994036	0.977517	1.0101	0.3943	11	rs7529838	0.456	1	198823054	T	C	0.6057	1.006	0.99	1.023	0.0062	0.0083	85934	401577	1	198823054	1	198823054	*	rs7529838	Y	198792183	rs7529838	T	C	0.6072	-0.0072	0.0018	4.3e-05	687642	198792183	198823054	1	198823054	1	198823054	*	Y	-0.746988	-4
1_198836710_C_G	rs11807765	1	198836710	C	G	0.0053	1.00503	0.985222	1.02564	0.1976	6	rs11807765	0.6039	1	198836710	C	G	0.8024	0.995	0.975	1.015	-0.0053	0.0102	85934	401577	1	198836710	1	198836710	*	rs11807765	B	198805839	rs11807765	C	G	0.802	0.0096	0.0021	2.7e-06	790628	198805839	198836710	1	198836710	1	198836710	*	B	0.519608	4.57143
1_198883513_G_A	rs17705458	1	198883513	G	A	0.0038	1.004	0.971	1.038	0.0608	10	rs17705458	0.8223	1	198883513	A	G	0.0608	1.004	0.971	1.038	0.0038	0.0171	85934	401577	1	198883513	1	198883513	*	rs17705458	R	198852642	rs17705458	A	G	0.05695	-0.0128	0.0036	0.00031	671259	198852642	198883513	1	198883513	1	198883513	*	R	0.222222	-3.55556
1_198895461_A_G	rs1322915	1	198895461	A	G	-0.0038	0.996016	0.976562	1.01626	0.1983	11	rs1322915	0.7081	1	198895461	A	G	0.8017	1.004	0.984	1.024	0.0038	0.0102	85934	401577	1	198895461	1	198895461	*	rs1322915	R	198864590	rs1322915	A	G	0.8141	0.0077	0.0022	0.00047	691165	198864590	198895461	1	198895461	1	198895461	*	R	-0.372549	3.5
1_198924110_C_T	rs16843957	1	198924110	C	T	0.0083	1.008	0.976	1.042	0.0633	10	rs16843957	0.622	1	198924110	T	C	0.0633	1.008	0.976	1.042	0.0083	0.0168	85934	401577	1	198924110	1	198924110	*	rs16843957	Y	198893239	rs16843957	T	C	0.06618	-0.0133	0.0035	0.00013	685303	198893239	198924110	1	198924110	1	198924110	*	Y	0.494048	-3.8
1_198934254_G_T	rs11587703	1	198934254	G	T	-0.003	0.997	0.977	1.017	0.193	10	rs11587703	0.7674	1	198934254	T	G	0.193	0.997	0.977	1.017	-0.003	0.0103	85934	401577	1	198934254	1	198934254	*	rs11587703	K	198903383	rs11587703	T	G	0.1819	-0.0078	0.0022	0.00039	691826	198903383	198934254	1	198934254	1	198934254	*	K	-0.291262	-3.54545
1_198943668_G_T	rs11589679	1	198943668	G	T	0.0056	1.006	0.973	1.039	0.0636	10	rs11589679	0.7384	1	198943668	T	G	0.0636	1.006	0.973	1.039	0.0056	0.0168	85934	401577	1	198943668	1	198943668	*	rs11589679	K	198912797	rs11589679	T	G	0.05958	-0.0137	0.0035	8e-05	683585	198912797	198943668	1	198943668	1	198943668	*	K	0.333333	-3.91429
1_198988552_T_A	rs4915336	1	198988552	T	A	0.0043	1.004	0.984	1.025	0.1903	5	rs4915336	0.6823	1	198988552	A	T	0.1903	1.004	0.984	1.025	0.0043	0.0104	85934	401577	1	198988552	1	198988552	*	rs4915336	W	198957681	rs4915336	A	T	0.18	-0.0091	0.0023	5.9e-05	675980	198957681	198988552	1	198988552	1	198988552	*	W	0.413462	-3.95652
1_199005696_C_T	rs10919614	1	199005696	C	T	-0.0088	0.991	0.972	1.011	0.2184	10	rs10919614	0.3738	1	199005696	T	C	0.2184	0.991	0.972	1.011	-0.0088	0.0099	85934	401577	1	199005696	1	199005696	*	rs10919614	Y	198974825	rs10919614	T	C	0.2082	-0.0079	0.0021	0.00021	687066	198974825	199005696	1	199005696	1	199005696	*	Y	-0.888889	-3.7619
1_199008042_C_G	rs1002445	1	199008042	C	G	-0.0097	0.990099	0.971817	1.00908	0.2381	6	rs1002445	0.3119	1	199008042	C	G	0.7619	1.01	0.991	1.029	0.0097	0.0096	85934	401577	1	199008042	1	199008042	*	rs1002445	S	198977171	rs1002445	C	G	0.773	0.0076	0.0021	0.00022	684777	198977171	199008042	1	199008042	1	199008042	*	S	-1.01042	3.61905
1_199021964_A_G	rs2186188	1	199021964	A	G	-0.0092	0.99108	0.971817	1.0101	0.2202	11	rs2186188	0.3455	1	199021964	A	G	0.7798	1.009	0.99	1.029	0.0092	0.0098	85934	401577	1	199021964	1	199021964	*	rs2186188	R	198991093	rs2186188	A	G	0.7926	0.0081	0.0021	0.00013	689384	198991093	199021964	1	199021964	1	199021964	*	R	-0.938776	3.85714
1_199027179_T_C	rs1368986	1	199027179	T	C	-0.009	0.99108	0.972763	1.0101	0.2362	11	rs1368986	0.3475	1	199027179	T	C	0.7638	1.009	0.99	1.028	0.009	0.0096	85934	401577	1	199027179	1	199027179	*	rs1368986	Y	198996308	rs1368986	T	C	0.7745	0.0077	0.0021	0.00018	680089	198996308	199027179	1	199027179	1	199027179	*	Y	-0.9375	3.66667
1_199029406_A_G	rs11581099	1	199029406	A	G	0.0133	1.01317	0.983284	1.04384	0.0765	11	rs11581099	0.3864	1	199029406	A	G	0.9235	0.987	0.958	1.017	-0.0133	0.0153	85934	401577	1	199029406	1	199029406	*	rs11581099	R	198998535	rs11581099	A	G	0.92177	0.0117	0.003	0.00011	790950	198998535	199029406	1	199029406	1	199029406	*	R	0.869281	3.9
1_199039416_A_G	rs17625900	1	199039416	A	G	-0.0138	0.986193	0.95057	1.02354	0.0485	11	rs17625900	0.4624	1	199039416	A	G	0.9515	1.014	0.977	1.052	0.0138	0.0188	85934	401577	1	199039416	1	199039416	*	rs17625900	R	199008545	rs17625900	A	G	0.95299	0.0138	0.0039	0.00046	689729	199008545	199039416	1	199039416	1	199039416	*	R	-0.734043	3.53846
1_199041915_A_G	rs17671736	1	199041915	A	G	-0.0143	0.986193	0.95057	1.02249	0.0484	11	rs17671736	0.4491	1	199041915	A	G	0.9516	1.014	0.978	1.052	0.0143	0.0188	85934	401577	1	199041915	1	199041915	*	rs17671736	R	199011044	rs17671736	A	G	0.95299	0.0138	0.0039	0.00045	689700	199011044	199041915	1	199041915	1	199041915	*	R	-0.760638	3.53846
1_199080901_C_G	rs1368987	1	199080901	C	G	-0.0061	0.994036	0.977517	1.01112	0.3674	6	rs1368987	0.4693	1	199080901	C	G	0.6326	1.006	0.989	1.023	0.0061	0.0085	85934	401577	1	199080901	1	199080901	*	rs1368987	V	199050030	rs1368987	C	G	0.6344	0.0069	0.0018	0.00015	680426	199050030	199080901	1	199080901	1	199080901	*	V	-0.717647	3.83333
1_199085210_G_A	rs2360965	1	199085210	G	A	-0.0065	0.994	0.977	1.01	0.3682	10	rs2360965	0.4431	1	199085210	A	G	0.3682	0.994	0.977	1.01	-0.0065	0.0084	85934	401577	1	199085210	1	199085210	*	rs2360965	R	199054339	rs2360965	A	G	0.369	-0.0065	0.0018	0.00033	686427	199054339	199085210	1	199085210	1	199085210	*	R	-0.77381	-3.61111
1_199085484_C_T	rs16844158	1	199085484	C	T	-0.0073	0.993	0.977	1.009	0.3669	10	rs16844158	0.3886	1	199085484	T	C	0.3669	0.993	0.977	1.009	-0.0073	0.0084	85934	401577	1	199085484	1	199085484	*	rs16844158	Y	199054613	rs16844158	T	C	0.369	-0.0066	0.0018	0.00021	686498	199054613	199085484	1	199085484	1	199085484	*	Y	-0.869048	-3.66667
1_199085537_T_C	rs16844162	1	199085537	T	C	-0.0073	0.993049	0.976562	1.00908	0.367	11	rs16844162	0.3886	1	199085537	T	C	0.633	1.007	0.991	1.024	0.0073	0.0084	85934	401577	1	199085537	1	199085537	*	rs16844162	Y	199054666	rs16844162	T	C	0.6306	0.0064	0.0018	0.00036	686506	199054666	199085537	1	199085537	1	199085537	*	Y	-0.869048	3.55556
1_199139278_T_C	rs7544236	1	199139278	T	C	-0.0021	0.998004	0.981354	1.0142	0.3719	11	rs7544236	0.8052	1	199139278	T	C	0.6281	1.002	0.986	1.019	0.0021	0.0085	85934	401577	1	199139278	1	199139278	*	rs7544236	Y	199108406	rs7544236	T	C	0.6232	0.0068	0.0018	0.00017	687625	199108406	199139278	1	199139278	1	199139278	*	Y	-0.247059	3.77778
1_199139986_G_C	rs3850619	1	199139986	G	C	-0.0014	0.999	0.982	1.016	0.3168	5	rs3850619	0.8746	1	199139986	C	G	0.3168	0.999	0.982	1.016	-0.0014	0.0088	85934	401577	1	199139986	1	199139986	*	rs3850619	S	199109114	rs3850619	C	G	0.3165	-0.0067	0.0019	0.00032	688719	199109114	199139986	1	199139986	1	199139986	*	S	-0.159091	-3.52632
1_199140056_T_A	rs3850620	1	199140056	T	A	-0.0023	0.998	0.98	1.015	0.3136	5	rs3850620	0.7909	1	199140056	A	T	0.3136	0.998	0.98	1.015	-0.0023	0.0089	85934	401577	1	199140056	1	199140056	*	rs3850620	W	199109184	rs3850620	A	T	0.313	-0.0069	0.0019	0.00024	688616	199109184	199140056	1	199140056	1	199140056	*	W	-0.258427	-3.63158
1_199145858_A_C	rs10753846	1	199145858	A	C	-0.0006	0.999001	0.982318	1.01729	0.3097	11	rs10753846	0.9508	1	199145858	A	C	0.6903	1.001	0.983	1.018	0.0006	0.0089	85934	401577	1	199145858	1	199145858	*	rs10753846	M	199114986	rs10753846	A	C	0.6913	0.007	0.0019	0.00018	689331	199114986	199145858	1	199145858	1	199145858	*	M	-0.0674157	3.68421
1_199146464_T_C	rs10800611	1	199146464	T	C	-0.0019	0.998004	0.980392	1.01523	0.3179	11	rs10800611	0.829	1	199146464	T	C	0.6821	1.002	0.985	1.02	0.0019	0.0089	85934	401577	1	199146464	1	199146464	*	rs10800611	Y	199115592	rs10800611	T	C	0.6817	0.0069	0.0019	0.00024	689230	199115592	199146464	1	199146464	1	199146464	*	Y	-0.213483	3.63158
1_199150445_T_C	rs12059901	1	199150445	T	C	-0.0019	0.998004	0.980392	1.01523	0.3187	11	rs12059901	0.8294	1	199150445	T	C	0.6813	1.002	0.985	1.02	0.0019	0.0089	85934	401577	1	199150445	1	199150445	*	rs12059901	Y	199119573	rs12059901	T	C	0.6823	0.0068	0.0019	0.0003	690953	199119573	199150445	1	199150445	1	199150445	*	Y	-0.213483	3.57895
1_199152413_A_T	rs6680617	1	199152413	A	T	-0.0038	0.996016	0.979432	1.0142	0.312	6	rs6680617	0.6696	1	199152413	A	T	0.688	1.004	0.986	1.021	0.0038	0.0089	85934	401577	1	199152413	1	199152413	*	rs6680617	H	199121541	rs6680617	A	T	0.6898	0.0072	0.0019	0.00012	685646	199121541	199152413	1	199152413	1	199152413	*	H	-0.426966	3.78947
1_199152576_C_T	rs6656332	1	199152576	C	T	-0.0034	0.997	0.979	1.014	0.3132	10	rs6656332	0.7036	1	199152576	T	C	0.3132	0.997	0.979	1.014	-0.0034	0.0089	85934	401577	1	199152576	1	199152576	*	rs6656332	Y	199121704	rs6656332	T	C	0.31	-0.0069	0.0019	0.00026	684563	199121704	199152576	1	199152576	1	199152576	*	Y	-0.382022	-3.63158
1_199153188_A_T	rs1564623	1	199153188	A	T	-0.0002	1	0.982318	1.01729	0.2992	6	rs1564623	0.9824	1	199153188	A	T	0.7008	1	0.983	1.018	0.0002	0.0091	85934	401577	1	199153188	1	199153188	*	rs1564623	W	199122316	rs1564623	A	T	0.706	0.0069	0.002	0.00038	671540	199122316	199153188	1	199153188	1	199153188	*	W	-0.021978	3.45
1_199495483_C_T	rs2095683	1	199495483	C	T	-0.0074	0.993	0.977	1.009	0.5274	10	rs2095683	0.3591	1	199495483	T	C	0.5274	0.993	0.977	1.009	-0.0074	0.0081	85934	401577	1	199495483	1	199495483	*	rs2095683	Y	199464611	rs2095683	T	C	0.5261	-0.0064	0.0017	0.00019	686362	199464611	199495483	1	199495483	1	199495483	*	Y	-0.91358	-3.76471
1_199503451_T_C	rs7538240	1	199503451	T	C	-0.0081	0.992063	0.976562	1.00806	0.5285	11	rs7538240	0.3204	1	199503451	T	C	0.4715	1.008	0.992	1.024	0.0081	0.0081	85934	401577	1	199503451	1	199503451	*	rs7538240	Y	199472579	rs7538240	T	C	0.4734	0.0064	0.0017	0.00019	688131	199472579	199503451	1	199503451	1	199503451	*	Y	-1	3.76471
1_199505291_C_T	rs12138141	1	199505291	C	T	-0.0078	0.992	0.977	1.008	0.5272	10	rs12138141	0.3349	1	199505291	T	C	0.5272	0.992	0.977	1.008	-0.0078	0.0081	85934	401577	1	199505291	1	199505291	*	rs12138141	Y	199474419	rs12138141	T	C	0.5266	-0.0064	0.0017	0.00019	687481	199474419	199505291	1	199505291	1	199505291	*	Y	-0.962963	-3.76471
1_199505348_A_G	rs12130786	1	199505348	A	G	-0.0079	0.992063	0.976562	1.00806	0.5275	11	rs12130786	0.3302	1	199505348	A	G	0.4725	1.008	0.992	1.024	0.0079	0.0081	85934	401577	1	199505348	1	199505348	*	rs12130786	R	199474476	rs12130786	A	G	0.4734	0.0064	0.0017	0.00021	687883	199474476	199505348	1	199505348	1	199505348	*	R	-0.975309	3.76471
1_199506305_C_G	rs4353124	1	199506305	C	G	-0.0067	0.993049	0.977517	1.00908	0.5402	6	rs4353124	0.4103	1	199506305	C	G	0.4598	1.007	0.991	1.023	0.0067	0.0082	85934	401577	1	199506305	1	199506305	*	rs4353124	V	199475433	rs4353124	C	G	0.4621	0.0063	0.0017	0.00028	686527	199475433	199506305	1	199506305	1	199506305	*	V	-0.817073	3.70588
1_199508351_C_G	rs1415668	1	199508351	C	G	-0.0071	0.993049	0.977517	1.00908	0.5408	6	rs1415668	0.3855	1	199508351	C	G	0.4592	1.007	0.991	1.023	0.0071	0.0081	85934	401577	1	199508351	1	199508351	*	rs1415668	S	199477479	rs1415668	C	G	0.4635	0.0063	0.0017	0.00024	688887	199477479	199508351	1	199508351	1	199508351	*	S	-0.876543	3.70588
1_199510021_A_T	rs12130375	1	199510021	A	T	-0.0088	0.99108	0.97561	1.00705	0.5465	6	rs12130375	0.2816	1	199510021	A	T	0.4535	1.009	0.993	1.025	0.0088	0.0081	85934	401577	1	199510021	1	199510021	*	rs12130375	W	199479149	rs12130375	A	T	0.4616	0.0063	0.0017	0.00022	691720	199479149	199510021	1	199510021	1	199510021	*	W	-1.08642	3.70588
1_199510486_C_T	rs10919697	1	199510486	C	T	-0.0088	0.991	0.976	1.007	0.5414	10	rs10919697	0.2779	1	199510486	T	C	0.5414	0.991	0.976	1.007	-0.0088	0.0081	85934	401577	1	199510486	1	199510486	*	rs10919697	Y	199479614	rs10919697	T	C	0.5364	-0.0064	0.0017	0.00019	692457	199479614	199510486	1	199510486	1	199510486	*	Y	-1.08642	-3.76471
1_199511441_T_C	rs7546726	1	199511441	T	C	-0.0085	0.99108	0.97561	1.00705	0.5408	11	rs7546726	0.2942	1	199511441	T	C	0.4592	1.009	0.993	1.025	0.0085	0.0081	85934	401577	1	199511441	1	199511441	*	rs7546726	Y	199480569	rs7546726	T	C	0.4636	0.0064	0.0017	0.0002	685985	199480569	199511441	1	199511441	1	199511441	*	Y	-1.04938	3.76471
1_199512512_C_T	rs11588150	1	199512512	C	T	-0.0084	0.992	0.976	1.008	0.5427	10	rs11588150	0.302	1	199512512	T	C	0.5427	0.992	0.976	1.008	-0.0084	0.0081	85934	401577	1	199512512	1	199512512	*	rs11588150	Y	199481640	rs11588150	T	C	0.5364	-0.0064	0.0017	0.00021	690962	199481640	199512512	1	199512512	1	199512512	*	Y	-1.03704	-3.76471
1_199518553_A_G	rs12133329	1	199518553	A	G	-0.0085	0.99108	0.97561	1.00705	0.5394	11	rs12133329	0.2986	1	199518553	A	G	0.4606	1.009	0.993	1.025	0.0085	0.0081	85934	401577	1	199518553	1	199518553	*	rs12133329	R	199487681	rs12133329	A	G	0.4637	0.0064	0.0017	0.00018	692284	199487681	199518553	1	199518553	1	199518553	*	R	-1.04938	3.76471
1_199528858_G_T	rs6703655	1	199528858	G	T	-0.0078	0.992	0.977	1.008	0.5216	10	rs6703655	0.3382	1	199528858	T	G	0.5216	0.992	0.977	1.008	-0.0078	0.0081	85934	401577	1	199528858	1	199528858	*	rs6703655	K	199497986	rs6703655	T	G	0.5202	-0.0065	0.0017	0.00016	692346	199497986	199528858	1	199528858	1	199528858	*	K	-0.962963	-3.82353
1_199534838_T_C	rs1337713	1	199534838	T	C	-0.0081	0.992063	0.976562	1.00806	0.5234	11	rs1337713	0.3209	1	199534838	T	C	0.4766	1.008	0.992	1.024	0.0081	0.0081	85934	401577	1	199534838	1	199534838	*	rs1337713	Y	199503966	rs1337713	T	C	0.4795	0.0068	0.0017	8e-05	686068	199503966	199534838	1	199534838	1	199534838	*	Y	-1	4
1_199536965_A_C	rs12141984	1	199536965	A	C	-0.0083	0.992063	0.976562	1.00806	0.5229	11	rs12141984	0.3043	1	199536965	A	C	0.4771	1.008	0.992	1.024	0.0083	0.0081	85934	401577	1	199536965	1	199536965	*	rs12141984	M	199506093	rs12141984	A	C	0.4799	0.0065	0.0017	0.00014	690525	199506093	199536965	1	199536965	1	199536965	*	M	-1.02469	3.82353
1_199816393_C_T	rs265446	1	199816393	C	T	0.0127	1.013	0.992	1.034	0.182	10	rs265446	0.2328	1	199816393	T	C	0.182	1.013	0.992	1.034	0.0127	0.0106	85934	401577	1	199816393	1	199816393	*	rs265446	Y	199785521	rs265446	T	C	0.1821	0.0081	0.0023	0.00034	681930	199785521	199816393	1	199816393	1	199816393	*	Y	1.19811	3.52174
1_199818694_G_A	rs4915184	1	199818694	G	A	0.0158	1.016	1	1.032	0.4354	10	rs4915184	0.05486	1	199818694	A	G	0.4354	1.016	1	1.032	0.0158	0.0082	85934	401577	1	199818694	1	199818694	*	rs4915184	R	199787822	rs4915184	A	G	0.4565	0.0062	0.0017	0.0003	692330	199787822	199818694	1	199818694	1	199818694	*	R	1.92683	3.64706
1_199823716_G_A	rs12027362	1	199823716	G	A	0.0153	1.015	0.999	1.032	0.4369	10	rs12027362	0.06133	1	199823716	A	G	0.4369	1.015	0.999	1.032	0.0153	0.0082	85934	401577	1	199823716	1	199823716	*	rs12027362	R	199792844	rs12027362	A	G	0.4562	0.0061	0.0017	0.00036	692534	199792844	199823716	1	199823716	1	199823716	*	R	1.86585	3.58824
1_199824325_C_T	rs10919744	1	199824325	C	T	0.0156	1.016	1	1.032	0.4352	10	rs10919744	0.05667	1	199824325	T	C	0.4352	1.016	1	1.032	0.0156	0.0082	85934	401577	1	199824325	1	199824325	*	rs10919744	Y	199793453	rs10919744	T	C	0.4564	0.0062	0.0017	0.00033	692403	199793453	199824325	1	199824325	1	199824325	*	Y	1.90244	3.64706
1_200030997_A_G	rs3790854	1	200030997	A	G	0.0109	1.01112	0.993049	1.02987	0.2591	11	rs3790854	0.2432	1	200030997	A	G	0.7409	0.989	0.971	1.007	-0.0109	0.0093	85934	401577	1	200030997	1	200030997	*	rs3790854	R	200000125	rs3790854	A	G	0.7329	-0.0078	0.002	7.6e-05	677360	200000125	200030997	1	200030997	1	200030997	*	R	1.17204	-3.9
1_200538382_C_G	rs12404079	1	200538382	C	G	-0.0029	0.997009	0.968992	1.02564	0.9073	6	rs12404079	0.8398	1	200538382	C	G	0.0927	1.003	0.975	1.032	0.0029	0.0145	85934	401577	1	200538382	1	200538382	*	rs12404079	S	200507510	rs12404079	C	G	0.09173	0.0114	0.0032	0.00034	659741	200507510	200538382	1	200538382	1	200538382	*	S	-0.2	3.5625
1_200931661_C_A	rs578052	1	200931661	C	A	0.0002	1	0.98	1.021	0.1902	10	rs578052	0.9847	1	200931661	A	C	0.1902	1	0.98	1.021	0.0002	0.0103	85934	401577	1	200931661	1	200931661	*	rs578052	M	200900789	rs578052	A	C	0.1914	0.0079	0.0022	0.00032	691427	200900789	200931661	1	200931661	1	200931661	*	M	0.0194175	3.59091
1_200936744_T_A	rs167199	1	200936744	T	A	0.0006	1.001	0.981	1.021	0.1932	5	rs167199	0.9532	1	200936744	A	T	0.1932	1.001	0.981	1.021	0.0006	0.0102	85934	401577	1	200936744	1	200936744	*	rs167199	W	200905872	rs167199	A	T	0.1937	0.0079	0.0022	0.00032	692307	200905872	200936744	1	200936744	1	200936744	*	W	0.0588235	3.59091
1_200947782_C_G	rs296538	1	200947782	C	G	0.0001	1	0.980392	1.02041	0.1931	6	rs296538	0.9902	1	200947782	C	G	0.8069	1	0.98	1.02	-0.0001	0.0102	85934	401577	1	200947782	1	200947782	*	rs296538	S	200916910	rs296538	C	G	0.8061	-0.0078	0.0022	0.00038	692160	200916910	200947782	1	200947782	1	200947782	*	S	0.00980392	-3.54545
1_200952257_A_G	rs396029	1	200952257	A	G	0.0042	1.00402	0.983284	1.02459	0.1802	11	rs396029	0.6928	1	200952257	A	G	0.8198	0.996	0.976	1.017	-0.0042	0.0105	85934	401577	1	200952257	1	200952257	*	rs396029	R	200921385	rs396029	A	G	0.8206	-0.0082	0.0023	0.00027	687308	200921385	200952257	1	200952257	1	200952257	*	R	0.4	-3.56522
1_200960877_T_C	rs502658	1	200960877	T	C	0.0015	1.001	0.981354	1.02249	0.1859	11	rs502658	0.8851	1	200960877	T	C	0.8141	0.999	0.978	1.019	-0.0015	0.0104	85934	401577	1	200960877	1	200960877	*	rs502658	Y	200930005	rs502658	T	C	0.8134	-0.0082	0.0022	0.00022	692577	200930005	200960877	1	200960877	1	200960877	*	Y	0.144231	-3.72727
1_200962573_T_G	rs296575	1	200962573	T	G	0.0011	1.001	0.981354	1.02145	0.185	11	rs296575	0.9119	1	200962573	T	G	0.815	0.999	0.979	1.019	-0.0011	0.0104	85934	401577	1	200962573	1	200962573	*	rs296575	K	200931701	rs296575	T	G	0.8141	-0.0083	0.0022	0.00017	692164	200931701	200962573	1	200962573	1	200962573	*	K	0.105769	-3.77273
1_200967093_C_A	rs296571	1	200967093	C	A	0.0013	1.001	0.981	1.022	0.1848	10	rs296571	0.8998	1	200967093	A	C	0.1848	1.001	0.981	1.022	0.0013	0.0104	85934	401577	1	200967093	1	200967093	*	rs296571	M	200936221	rs296571	A	C	0.1859	0.0082	0.0022	0.0002	691336	200936221	200967093	1	200967093	1	200967093	*	M	0.125	3.72727
1_200971052_G_A	rs3198583	1	200971052	G	A	-0.0153	0.985	0.968	1.002	0.3256	10	rs3198583	0.07766	1	200971052	A	G	0.3256	0.985	0.968	1.002	-0.0153	0.0087	85934	401577	1	200971052	1	200971052	*	rs3198583	V	200940180	rs3198583	A	G	0.324	-0.0076	0.0019	7.8e-05	671960	200940180	200971052	1	200971052	1	200971052	*	V	-1.75862	-4
1_200972627_G_A	rs296569	1	200972627	G	A	0.0026	1.003	0.983	1.023	0.1894	10	rs296569	0.7981	1	200972627	A	G	0.1894	1.003	0.983	1.023	0.0026	0.0103	85934	401577	1	200972627	1	200972627	*	rs296569	R	200941755	rs296569	A	G	0.1985	0.008	0.0022	0.0003	686911	200941755	200972627	1	200972627	1	200972627	*	R	0.252427	3.63636
1_200974422_G_C	rs296566	1	200974422	G	C	0.0022	1.002	0.982	1.023	0.1837	5	rs296566	0.8303	1	200974422	C	G	0.1837	1.002	0.982	1.023	0.0022	0.0104	85934	401577	1	200974422	1	200974422	*	rs296566	S	200943550	rs296566	C	G	0.1851	0.0086	0.0022	0.00011	683910	200943550	200974422	1	200974422	1	200974422	*	S	0.211538	3.90909
1_200974929_G_A	rs296565	1	200974929	G	A	0.0022	1.002	0.982	1.023	0.1837	10	rs296565	0.8313	1	200974929	A	G	0.1837	1.002	0.982	1.023	0.0022	0.0104	85934	401577	1	200974929	1	200974929	*	rs296565	R	200944057	rs296565	A	G	0.1851	0.0084	0.0022	0.00016	689791	200944057	200974929	1	200974929	1	200974929	*	R	0.211538	3.81818
1_200975036_C_T	rs296564	1	200975036	C	T		1	0.98	1.02	0.1908	10	rs296564	0.9994	1	200975036	T	C	0.1908	1	0.98	1.02	0	0.0103	85934	401577	1	200975036	1	200975036	*	rs296564	Y	200944164	rs296564	T	C	0.1889	0.0082	0.0022	0.00024	689355	200944164	200975036	1	200975036	1	200975036	*	Y		3.72727
1_200975863_C_T	rs10920082	1	200975863	C	T	-0.0158	0.984	0.968	1.001	0.3247	10	rs10920082	0.06787	1	200975863	T	C	0.3247	0.984	0.968	1.001	-0.0158	0.0087	85934	401577	1	200975863	1	200975863	*	rs10920082	Y	200944991	rs10920082	T	C	0.3228	-0.0065	0.0018	0.00042	689298	200944991	200975863	1	200975863	1	200975863	*	Y	-1.81609	-3.61111
1_200976650_G_C	rs296561	1	200976650	G	C	0.0026	1.003	0.982	1.023	0.185	5	rs296561	0.8013	1	200976650	C	G	0.185	1.003	0.982	1.023	0.0026	0.0104	85934	401577	1	200976650	1	200976650	*	rs296561	B	200945778	rs296561	C	G	0.1859	0.0084	0.0022	0.00016	690464	200945778	200976650	1	200976650	1	200976650	*	B	0.25	3.81818
1_201461947_A_G	rs6669318	1	201461947	A	G	0.0025	1.002	0.969932	1.03627	0.0671	11	rs6669318	0.8813	1	201461947	A	G	0.9329	0.998	0.965	1.031	-0.0025	0.0167	85934	401577	1	201461947	1	201461947	*	rs6669318	R	201431075	rs6669318	A	G	0.933	0.013	0.0036	0.00036	657808	201431075	201461947	1	201461947	1	201461947	*	R	0.149701	3.61111
1_201577966_A_C	rs1267131	1	201577966	A	C	0.0045	1.00402	0.986193	1.02354	0.2594	11	rs1267131	0.6322	1	201577966	A	C	0.7406	0.996	0.977	1.014	-0.0045	0.0094	85934	401577	1	201577966	1	201577966	*	rs1267131	V	201547094	rs1267131	A	C	0.7431	-0.0073	0.002	0.00021	688988	201547094	201577966	1	201577966	1	201577966	*	V	0.478723	-3.65
1_201578404_G_A	rs617053	1	201578404	G	A	0.0039	1.004	0.986	1.023	0.2591	10	rs617053	0.679	1	201578404	A	G	0.2591	1.004	0.986	1.023	0.0039	0.0094	85934	401577	1	201578404	1	201578404	*	rs617053	R	201547532	rs617053	A	G	0.2576	0.0074	0.002	0.00018	689074	201547532	201578404	1	201578404	1	201578404	*	R	0.414894	3.7
1_201580168_A_G	rs511201	1	201580168	A	G	0.0042	1.00402	0.986193	1.02249	0.2588	11	rs511201	0.6583	1	201580168	A	G	0.7412	0.996	0.978	1.014	-0.0042	0.0094	85934	401577	1	201580168	1	201580168	*	rs511201	R	201549296	rs511201	A	G	0.743	-0.0074	0.002	0.00018	689370	201549296	201580168	1	201580168	1	201580168	*	R	0.446809	-3.7
1_201581879_T_A	rs585041	1	201581879	T	A	0.0031	1.003	0.985	1.022	0.259	5	rs585041	0.7386	1	201581879	A	T	0.259	1.003	0.985	1.022	0.0031	0.0094	85934	401577	1	201581879	1	201581879	*	rs585041	W	201551007	rs585041	A	T	0.2608	0.0074	0.002	0.00017	690294	201551007	201581879	1	201581879	1	201581879	*	W	0.329787	3.7
1_201582660_A_G	rs677390	1	201582660	A	G	0.0032	1.00301	0.985222	1.02145	0.2591	11	rs677390	0.7355	1	201582660	A	G	0.7409	0.997	0.979	1.015	-0.0032	0.0094	85934	401577	1	201582660	1	201582660	*	rs677390	R	201551788	rs677390	A	G	0.7427	-0.0073	0.002	0.00019	690317	201551788	201582660	1	201582660	1	201582660	*	R	0.340426	-3.65
1_201591035_A_G	rs608356	1	201591035	A	G	0.003	1.00301	0.985222	1.02145	0.2619	11	rs608356	0.7467	1	201591035	A	G	0.7381	0.997	0.979	1.015	-0.003	0.0093	85934	401577	1	201591035	1	201591035	*	rs608356	R	201560163	rs608356	A	G	0.7433	-0.0071	0.002	0.0003	691074	201560163	201591035	1	201591035	1	201591035	*	R	0.322581	-3.55
1_201593476_T_A	rs685982	1	201593476	T	A	0.0032	1.003	0.985	1.022	0.259	5	rs685982	0.7288	1	201593476	A	T	0.259	1.003	0.985	1.022	0.0032	0.0094	85934	401577	1	201593476	1	201593476	*	rs685982	W	201562604	rs685982	A	T	0.256	0.0073	0.002	0.00018	691364	201562604	201593476	1	201593476	1	201593476	*	W	0.340426	3.65
1_201596031_G_C	rs590877	1	201596031	G	C	0.0031	1.003	0.985	1.022	0.2589	5	rs590877	0.7446	1	201596031	C	G	0.2589	1.003	0.985	1.022	0.0031	0.0094	85934	401577	1	201596031	1	201596031	*	rs590877	V	201565159	rs590877	C	G	0.2563	0.0074	0.002	0.00016	690415	201565159	201596031	1	201596031	1	201596031	*	V	0.329787	3.7
1_201656695_G_A	rs478472	1	201656695	G	A	0.0014	1.001	0.973	1.031	0.085	10	rs478472	0.9278	1	201656695	A	G	0.085	1.001	0.973	1.031	0.0014	0.0149	85934	401577	1	201656695	1	201656695	*	rs478472	R	201625823	rs478472	A	G	0.08998	0.0125	0.0031	4.3e-05	672438	201625823	201656695	1	201656695	1	201656695	*	R	0.0939597	4.03226
1_201676481_C_G	rs997474	1	201676481	C	G	0.0059	1.00604	0.982318	1.03093	0.8617	6	rs997474	0.6324	1	201676481	C	G	0.1383	0.994	0.97	1.018	-0.0059	0.0123	85934	401577	1	201676481	1	201676481	*	rs997474	S	201645609	rs997474	C	G	0.1361	0.0135	0.0027	3.6e-07	668687	201645609	201676481	1	201676481	1	201676481	*	S	0.479675	5
1_201720073_A_G	rs732813	1	201720073	A	G	-0.002	0.998004	0.982318	1.0142	0.5282	11	rs732813	0.8032	1	201720073	A	G	0.4718	1.002	0.986	1.018	0.002	0.0082	85934	401577	1	201720073	1	201720073	*	rs732813	R	201689201	rs732813	A	G	0.4815	0.0068	0.0018	0.00012	632871	201689201	201720073	1	201720073	1	201720073	*	R	-0.243902	3.77778
1_201726298_G_C	rs84214	1	201726298	G	C	0.0076	1.008	0.979	1.037	0.911	5	rs84214	0.6063	1	201726298	C	G	0.911	1.008	0.979	1.037	0.0076	0.0148	85934	401577	1	201726298	1	201726298	*	rs84214	S	201695426	rs84214	C	G	0.9116	-0.0143	0.0031	3.2e-06	692235	201695426	201726298	1	201726298	1	201726298	*	S	0.513514	-4.6129
1_201730926_G_A	rs733763	1	201730926	G	A	0.0011	1.001	0.985	1.017	0.5329	10	rs733763	0.8962	1	201730926	A	G	0.5329	1.001	0.985	1.017	0.0011	0.0082	85934	401577	1	201730926	1	201730926	*	rs733763	R	201700054	rs733763	A	G	0.5223	-0.0067	0.0017	9.9e-05	688860	201700054	201730926	1	201730926	1	201730926	*	R	0.134146	-3.94118
1_201742576_A_G	rs4950846	1	201742576	A	G	0.0037	1.00402	0.988142	1.02041	0.5252	11	rs4950846	0.6533	1	201742576	A	G	0.4748	0.996	0.98	1.012	-0.0037	0.0082	85934	401577	1	201742576	1	201742576	*	rs4950846	R	201711704	rs4950846	A	G	0.4885	0.0061	0.0017	0.0004	689225	201711704	201742576	1	201742576	1	201742576	*	R	0.45122	3.58824
1_201745553_G_C	rs10920248	1	201745553	G	C	0.0028	1.003	0.987	1.019	0.5237	5	rs10920248	0.7364	1	201745553	C	G	0.5237	1.003	0.987	1.019	0.0028	0.0082	85934	401577	1	201745553	1	201745553	*	rs10920248	S	201714681	rs10920248	C	G	0.5113	-0.006	0.0017	0.00044	688066	201714681	201745553	1	201745553	1	201745553	*	S	0.341463	-3.52941
1_201749430_A_G	rs239988	1	201749430	A	G	0.0142	1.0142	0.986193	1.04275	0.9	11	rs239988	0.3165	1	201749430	A	G	0.1	0.986	0.959	1.014	-0.0142	0.0142	85934	401577	1	201749430	1	201749430	*	rs239988	R	201718558	rs239988	A	G	0.0991	0.0106	0.0029	0.00031	689238	201718558	201749430	1	201749430	1	201749430	*	R	1	3.65517
1_201750207_C_T	rs239989	1	201750207	C	T	0.013	1.013	0.985	1.041	0.8988	10	rs239989	0.3545	1	201750207	T	C	0.8988	1.013	0.985	1.041	0.013	0.0141	85934	401577	1	201750207	1	201750207	*	rs239989	Y	201719335	rs239989	T	C	0.90037	-0.0105	0.0029	0.00034	688019	201719335	201750207	1	201750207	1	201750207	*	Y	0.921986	-3.62069
1_201754674_C_G	rs12116633	1	201754674	C	G	0.0052	1.00503	0.988142	1.02249	0.3423	6	rs12116633	0.5459	1	201754674	C	G	0.6577	0.995	0.978	1.012	-0.0052	0.0087	85934	401577	1	201754674	1	201754674	*	rs12116633	S	201723802	rs12116633	C	G	0.66	0.0066	0.0019	0.00034	678057	201723802	201754674	1	201754674	1	201754674	*	S	0.597701	3.47368
1_201763987_A_G	rs12094804	1	201763987	A	G	-0.0153	0.985222	0.952381	1.01833	0.0646	11	rs12094804	0.3687	1	201763987	A	G	0.9354	1.015	0.982	1.05	0.0153	0.0171	85934	401577	1	201763987	1	201763987	*	rs12094804	R	201733115	rs12094804	A	G	0.93534	-0.013	0.0037	0.00042	665012	201733115	201763987	1	201763987	1	201763987	*	R	-0.894737	-3.51351
1_201764816_G_A	rs7527583	1	201764816	G	A	0.0028	1.003	0.986	1.02	0.375	10	rs7527583	0.7405	1	201764816	A	G	0.375	1.003	0.986	1.02	0.0028	0.0085	85934	401577	1	201764816	1	201764816	*	rs7527583	R	201733944	rs7527583	A	G	0.3684	-0.0085	0.0018	2.4e-06	680907	201733944	201764816	1	201764816	1	201764816	*	R	0.329412	-4.72222
1_201764818_A_G	rs565526	1	201764818	A	G	0.0223	1.02249	0.972763	1.07527	0.0279	11	rs565526	0.3817	1	201764818	A	G	0.9721	0.978	0.93	1.028	-0.0223	0.0255	85934	401577	1	201764818	1	201764818	*	rs565526	R	201733946	rs565526	A	G	0.96767	-0.02	0.0051	9.3e-05	664045	201733946	201764818	1	201764818	1	201764818	*	R	0.87451	-3.92157
1_201766602_A_G	rs507068	1	201766602	A	G	0.0019	1.002	0.986193	1.01833	0.439	11	rs507068	0.8162	1	201766602	A	G	0.561	0.998	0.982	1.014	-0.0019	0.0082	85934	401577	1	201766602	1	201766602	*	rs507068	R	201735730	rs507068	A	G	0.5649	0.0074	0.0017	1.8e-05	692549	201735730	201766602	1	201766602	1	201766602	*	R	0.231707	4.35294
1_201766785_C_T	rs882624	1	201766785	C	T	-0.0042	0.996	0.979	1.013	0.3375	10	rs882624	0.6285	1	201766785	T	C	0.3375	0.996	0.979	1.013	-0.0042	0.0087	85934	401577	1	201766785	1	201766785	*	rs882624	Y	201735913	rs882624	T	C	0.3314	-0.0082	0.0018	8.1e-06	690700	201735913	201766785	1	201766785	1	201766785	*	Y	-0.482759	-4.55556
1_201767164_G_A	rs3127545	1	201767164	G	A	0.002	1.002	0.986	1.018	0.4377	10	rs3127545	0.8071	1	201767164	A	G	0.4377	1.002	0.986	1.018	0.002	0.0082	85934	401577	1	201767164	1	201767164	*	rs3127545	R	201736292	rs3127545	A	G	0.4283	-0.0074	0.0017	2.2e-05	692094	201736292	201767164	1	201767164	1	201767164	*	R	0.243902	-4.35294
1_201769225_T_C	rs1015144	1	201769225	T	C	-0.0056	0.994036	0.977517	1.01112	0.3372	11	rs1015144	0.5147	1	201769225	T	C	0.6628	1.006	0.989	1.023	0.0056	0.0086	85934	401577	1	201769225	1	201769225	*	rs1015144	Y	201738353	rs1015144	T	C	0.6687	0.0082	0.0018	7.4e-06	690566	201738353	201769225	1	201769225	1	201769225	*	Y	-0.651163	4.55556
1_201770802_G_C	rs506171	1	201770802	G	C	0.001	1.001	0.985	1.017	0.4381	5	rs506171	0.9068	1	201770802	C	G	0.4381	1.001	0.985	1.017	0.001	0.0082	85934	401577	1	201770802	1	201770802	*	rs506171	S	201739930	rs506171	C	G	0.435	-0.0075	0.0017	1.5e-05	691864	201739930	201770802	1	201770802	1	201770802	*	S	0.121951	-4.41176
1_201773628_G_A	rs633367	1	201773628	G	A	0.0011	1.001	0.985	1.017	0.4389	10	rs633367	0.8901	1	201773628	A	G	0.4389	1.001	0.985	1.017	0.0011	0.0082	85934	401577	1	201773628	1	201773628	*	rs633367	R	201742756	rs633367	A	G	0.4346	-0.0075	0.0017	1.6e-05	691731	201742756	201773628	1	201773628	1	201773628	*	R	0.134146	-4.41176
1_201774810_G_A	rs516705	1	201774810	G	A	-0.0035	0.997	0.98	1.013	0.3968	10	rs516705	0.6719	1	201774810	A	G	0.3968	0.997	0.98	1.013	-0.0035	0.0083	85934	401577	1	201774810	1	201774810	*	rs516705	R	201743938	rs516705	A	G	0.3964	-0.0066	0.0018	0.00021	690569	201743938	201774810	1	201774810	1	201774810	*	R	-0.421687	-3.66667
1_201776041_A_G	rs833866	1	201776041	A	G	0.0009	1.001	0.985222	1.01729	0.4381	11	rs833866	0.9105	1	201776041	A	G	0.5619	0.999	0.983	1.015	-0.0009	0.0082	85934	401577	1	201776041	1	201776041	*	rs833866	R	201745169	rs833866	A	G	0.5656	0.0072	0.0017	3e-05	691548	201745169	201776041	1	201776041	1	201776041	*	R	0.109756	4.23529
1_201776823_G_T	rs1256358	1	201776823	G	T	0.0013	1.001	0.985	1.018	0.4375	10	rs1256358	0.8773	1	201776823	T	G	0.4375	1.001	0.985	1.018	0.0013	0.0082	85934	401577	1	201776823	1	201776823	*	rs1256358	K	201745951	rs1256358	T	G	0.4342	-0.0072	0.0017	2.9e-05	691622	201745951	201776823	1	201776823	1	201776823	*	K	0.158537	-4.23529
1_201778996_G_A	rs665770	1	201778996	G	A	-0.0036	0.996	0.98	1.013	0.397	10	rs665770	0.6684	1	201778996	A	G	0.397	0.996	0.98	1.013	-0.0036	0.0083	85934	401577	1	201778996	1	201778996	*	rs665770	R	201748124	rs665770	A	G	0.3968	-0.0065	0.0018	0.00018	691662	201748124	201778996	1	201778996	1	201778996	*	R	-0.433735	-3.61111
1_201780028_G_T	rs650720	1	201780028	G	T	-0.0038	0.996	0.98	1.013	0.3991	10	rs650720	0.6456	1	201780028	T	G	0.3991	0.996	0.98	1.013	-0.0038	0.0083	85934	401577	1	201780028	1	201780028	*	rs650720	K	201749156	rs650720	T	G	0.3974	-0.0064	0.0018	0.00028	691492	201749156	201780028	1	201780028	1	201780028	*	K	-0.457831	-3.55556
1_201780106_T_G	rs650596	1	201780106	T	G	0.0006	1.001	0.984252	1.01729	0.4377	11	rs650596	0.9426	1	201780106	T	G	0.5623	0.999	0.983	1.016	-0.0006	0.0082	85934	401577	1	201780106	1	201780106	*	rs650596	K	201749234	rs650596	T	G	0.5653	0.0079	0.0018	8e-06	637595	201749234	201780106	1	201780106	1	201780106	*	K	0.0731707	4.38889
1_201780392_G_C	rs529581	1	201780392	G	C	-0.0038	0.996	0.98	1.013	0.3975	5	rs529581	0.6456	1	201780392	C	G	0.3975	0.996	0.98	1.013	-0.0038	0.0083	85934	401577	1	201780392	1	201780392	*	rs529581	V	201749520	rs529581	C	G	0.3967	-0.0066	0.0018	0.00018	691505	201749520	201780392	1	201780392	1	201780392	*	V	-0.457831	-3.66667
1_201783036_A_G	rs552840	1	201783036	A	G	0.0005	1	0.984252	1.01729	0.4416	11	rs552840	0.9471	1	201783036	A	G	0.5584	1	0.983	1.016	-0.0005	0.0083	85934	401577	1	201783036	1	201783036	*	rs552840	V	201752164	rs552840	A	G	0.5652	0.0074	0.0017	2.1e-05	687720	201752164	201783036	1	201783036	1	201783036	*	V	0.060241	4.35294
1_201785316_G_C	rs16849342	1	201785316	G	C	-0.0188	0.981	0.947	1.017	0.0546	5	rs16849342	0.302	1	201785316	C	G	0.0546	0.981	0.947	1.017	-0.0188	0.0182	85934	401577	1	201785316	1	201785316	*	rs16849342	S	201754444	rs16849342	C	G	0.05899	0.014	0.0038	0.00026	666530	201754444	201785316	1	201785316	1	201785316	*	S	-1.03297	3.68421
1_201785592_G_A	rs903676	1	201785592	G	A	-0.0214	0.979	0.96	0.998	0.2181	10	rs903676	0.03293	1	201785592	A	G	0.2181	0.979	0.96	0.998	-0.0214	0.01	85934	401577	1	201785592	1	201785592	*	rs903676	R	201754720	rs903676	A	G	0.2107	-0.0102	0.0022	2.2e-06	673223	201754720	201785592	1	201785592	1	201785592	*	R	-2.14	-4.63636
1_201791853_A_G	rs704633	1	201791853	A	G	0.0189	1.01937	1.002	1.03627	0.6331	11	rs704633	0.027	1	201791853	A	G	0.3669	0.981	0.965	0.998	-0.0189	0.0085	85934	401577	1	201791853	1	201791853	*	rs704633	R	201760981	rs704633	A	G	0.3469	-0.0122	0.0018	1.6e-11	690665	201760981	201791853	1	201791853	1	201791853	*	R	2.22353	-6.77778
1_201792173_A_G	rs504988	1	201792173	A	G	0.0187	1.01937	1.002	1.03627	0.6343	11	rs504988	0.02829	1	201792173	A	G	0.3657	0.981	0.965	0.998	-0.0187	0.0085	85934	401577	1	201792173	1	201792173	*	rs504988	R	201761301	rs504988	A	G	0.3467	-0.0128	0.0017	4.7e-14	793820	201761301	201792173	1	201792173	1	201792173	*	R	2.2	-7.52941
1_201794056_T_C	rs564440	1	201794056	T	C	0.0221	1.02249	1.00503	1.0395	0.6487	11	rs564440	0.00999	1	201794056	T	C	0.3513	0.978	0.962	0.995	-0.0221	0.0086	85934	401577	1	201794056	1	201794056	*	rs564440	Y	201763184	rs564440	T	C	0.3317	-0.012	0.0018	5.2e-11	691456	201763184	201794056	1	201794056	1	201794056	*	Y	2.56977	-6.66667
1_201794784_T_C	rs481530	1	201794784	T	C	0.0218	1.02249	1.00503	1.0395	0.6502	11	rs481530	0.01065	1	201794784	T	C	0.3498	0.978	0.962	0.995	-0.0218	0.0085	85934	401577	1	201794784	1	201794784	*	rs481530	Y	201763912	rs481530	T	C	0.3324	-0.012	0.0018	5.8e-11	691669	201763912	201794784	1	201794784	1	201794784	*	Y	2.56471	-6.66667
1_201795609_A_C	rs651103	1	201795609	A	C	0.0227	1.02249	1.00604	1.04058	0.6523	11	rs651103	0.008108	1	201795609	A	C	0.3477	0.978	0.961	0.994	-0.0227	0.0086	85934	401577	1	201795609	1	201795609	*	rs651103	M	201764737	rs651103	A	C	0.3319	-0.0116	0.0018	2.5e-10	692387	201764737	201795609	1	201795609	1	201795609	*	M	2.63953	-6.44444
1_201795966_T_C	rs623025	1	201795966	T	C	0.0213	1.02145	1.00301	1.04058	0.7264	11	rs623025	0.02113	1	201795966	T	C	0.2736	0.979	0.961	0.997	-0.0213	0.0092	85934	401577	1	201795966	1	201795966	*	rs623025	Y	201765094	rs623025	T	C	0.2596	-0.0097	0.0021	6.3e-06	524329	201765094	201795966	1	201795966	1	201795966	*	Y	2.31522	-4.61905
1_201798121_C_T	rs7551784	1	201798121	C	T	0.0202	1.02	1.004	1.037	0.6174	10	rs7551784	0.01671	1	201798121	T	C	0.6174	1.02	1.004	1.037	0.0202	0.0084	85934	401577	1	201798121	1	201798121	*	rs7551784	Y	201767249	rs7551784	T	C	0.6351	0.0134	0.0018	9.2e-14	686834	201767249	201798121	1	201798121	1	201798121	*	Y	2.40476	7.44444
1_201798346_C_G	rs10920254	1	201798346	C	G	0.0186	1.01833	1.002	1.03627	0.6331	6	rs10920254	0.02843	1	201798346	C	G	0.3669	0.982	0.965	0.998	-0.0186	0.0085	85934	401577	1	201798346	1	201798346	*	rs10920254	S	201767474	rs10920254	C	G	0.3495	-0.0131	0.0018	3.5e-13	688676	201767474	201798346	1	201798346	1	201798346	*	S	2.18824	-7.27778
1_201800511_T_C	rs2644123	1	201800511	T	C	-0.003	0.997009	0.979432	1.01523	0.2828	11	rs2644123	0.7443	1	201800511	T	C	0.7172	1.003	0.985	1.021	0.003	0.0092	85934	401577	1	201800511	1	201800511	*	rs2644123	Y	201769639	rs2644123	T	C	0.7016	-0.0199	0.0019	5.2e-25	666804	201769639	201800511	1	201800511	1	201800511	*	Y	-0.326087	-10.4737
1_201801801_G_A	rs2678209	1	201801801	G	A	-0.0024	0.998	0.98	1.016	0.2823	10	rs2678209	0.791	1	201801801	A	G	0.2823	0.998	0.98	1.016	-0.0024	0.0092	85934	401577	1	201801801	1	201801801	*	rs2678209	R	201770929	rs2678209	A	G	0.3059	0.0198	0.0019	4.8e-25	673664	201770929	201801801	1	201801801	1	201801801	*	R	-0.26087	10.4211
1_201805081_T_A	rs12126156	1	201805081	T	A	-0.0189	0.981	0.965	0.997	0.4124	5	rs12126156	0.02239	1	201805081	A	T	0.4124	0.981	0.965	0.997	-0.0189	0.0083	85934	401577	1	201805081	1	201805081	*	rs12126156	W	201774209	rs12126156	A	T	0.4066	-0.0144	0.0017	2.2e-16	692296	201774209	201805081	1	201805081	1	201805081	*	W	-2.27711	-8.47059
1_201806618_G_A	rs4379719	1	201806618	G	A	-0.0187	0.981	0.966	0.997	0.4129	10	rs4379719	0.02354	1	201806618	A	G	0.4129	0.981	0.966	0.997	-0.0187	0.0082	85934	401577	1	201806618	1	201806618	*	rs4379719	R	201775746	rs4379719	A	G	0.4056	-0.0144	0.0018	2.1e-16	688975	201775746	201806618	1	201806618	1	201806618	*	R	-2.28049	-8
1_201808122_C_T	rs2820289	1	201808122	C	T	-0.0184	0.982	0.951	1.014	0.0711	10	rs2820289	0.2591	1	201808122	T	C	0.0711	0.982	0.951	1.014	-0.0184	0.0163	85934	401577	1	201808122	1	201808122	*	rs2820289	Y	201777250	rs2820289	T	C	0.0794	0.0171	0.0033	1.6e-07	678623	201777250	201808122	1	201808122	1	201808122	*	Y	-1.12883	5.18182
1_201814554_A_G	rs2820290	1	201814554	A	G	0.0134	1.01317	0.997009	1.02987	0.5488	11	rs2820290	0.1006	1	201814554	A	G	0.4512	0.987	0.971	1.003	-0.0134	0.0082	85934	401577	1	201814554	1	201814554	*	rs2820290	R	201783682	rs2820290	A	G	0.4369	-0.0174	0.0017	6.5e-24	691718	201783682	201814554	1	201814554	1	201814554	*	R	1.63415	-10.2353
1_201815159_A_C	rs2820292	1	201815159	A	C	0.0119	1.01215	0.996016	1.02775	0.5497	11	rs2820292	0.1452	1	201815159	A	C	0.4503	0.988	0.973	1.004	-0.0119	0.0081	85934	401577	1	201815159	1	201815159	*	rs2820292	M	201784287	rs2820292	A	C	0.4363	-0.0172	0.0016	3e-26	795194	201784287	201815159	1	201815159	1	201815159	*	M	1.46914	-10.75
1_201821142_A_G	rs1022361	1	201821142	A	G	-0.0136	0.986193	0.969932	1.00402	0.3045	11	rs1022361	0.1237	1	201821142	A	G	0.6955	1.014	0.996	1.031	0.0136	0.0088	85934	401577	1	201821142	1	201821142	*	rs1022361	R	201790270	rs1022361	A	G	0.7078	0.0129	0.0019	7.9e-12	690075	201790270	201821142	1	201821142	1	201821142	*	R	-1.54545	6.78947
1_201821698_T_C	rs1032524	1	201821698	T	C	0.0074	1.00705	0.99108	1.02354	0.532	11	rs1032524	0.3636	1	201821698	T	C	0.468	0.993	0.977	1.009	-0.0074	0.0081	85934	401577	1	201821698	1	201821698	*	rs1032524	Y	201790826	rs1032524	T	C	0.4507	-0.0169	0.0016	2.3e-25	788484	201790826	201821698	1	201821698	1	201821698	*	Y	0.91358	-10.5625
1_201823178_T_C	rs10464	1	201823178	T	C	-0.0148	0.985222	0.968054	1.00301	0.2804	11	rs10464	0.1015	1	201823178	T	C	0.7196	1.015	0.997	1.033	0.0148	0.009	85934	401577	1	201823178	1	201823178	*	rs10464	Y	201792306	rs10464	T	C	0.7278	0.0117	0.0019	1.6e-09	690136	201792306	201823178	1	201823178	1	201823178	*	Y	-1.64444	6.15789
1_201824312_C_G	rs2644128	1	201824312	C	G	0.0068	1.00705	0.99108	1.02354	0.5308	6	rs2644128	0.4041	1	201824312	C	G	0.4692	0.993	0.977	1.009	-0.0068	0.0082	85934	401577	1	201824312	1	201824312	*	rs2644128	S	201793440	rs2644128	C	G	0.4521	-0.017	0.0017	4.2e-23	690688	201793440	201824312	1	201824312	1	201824312	*	S	0.829268	-10
1_201828568_T_C	rs10920259	1	201828568	T	C	0.0074	1.00705	0.99108	1.02354	0.5245	11	rs10920259	0.3639	1	201828568	T	C	0.4755	0.993	0.977	1.009	-0.0074	0.0082	85934	401577	1	201828568	1	201828568	*	rs10920259	Y	201797696	rs10920259	T	C	0.497	0.0144	0.0017	4.7e-17	688443	201797696	201828568	1	201828568	1	201828568	*	Y	0.902439	8.47059
1_201831740_G_A	rs2820295	1	201831740	G	A	-0.0137	0.986	0.97	1.003	0.3154	10	rs2820295	0.1163	1	201831740	A	G	0.3154	0.986	0.97	1.003	-0.0137	0.0087	85934	401577	1	201831740	1	201831740	*	rs2820295	R	201800868	rs2820295	A	G	0.3407	0.0233	0.0018	1.2e-37	690311	201800868	201831740	1	201831740	1	201831740	*	R	-1.57471	12.9444
1_201836978_T_C	rs2644112	1	201836978	T	C	-0.0135	0.986193	0.969932	1.00402	0.3134	11	rs2644112	0.1227	1	201836978	T	C	0.6866	1.014	0.996	1.031	0.0135	0.0088	85934	401577	1	201836978	1	201836978	*	rs2644112	Y	201806106	rs2644112	T	C	0.6601	-0.0234	0.0018	6.7e-38	690521	201806106	201836978	1	201836978	1	201836978	*	Y	-1.53409	-13
1_201838648_C_T	rs2644119	1	201838648	C	T	-0.0141	0.986	0.969	1.003	0.3107	10	rs2644119	0.1098	1	201838648	T	C	0.3107	0.986	0.969	1.003	-0.0141	0.0088	85934	401577	1	201838648	1	201838648	*	rs2644119	Y	201807776	rs2644119	T	C	0.3368	0.0234	0.0018	2.2e-37	690541	201807776	201838648	1	201838648	1	201838648	*	Y	-1.60227	13
1_201840790_G_A	rs903678	1	201840790	G	A	-0.0147	0.985	0.969	1.003	0.3126	10	rs903678	0.09444	1	201840790	A	G	0.3126	0.985	0.969	1.003	-0.0147	0.0088	85934	401577	1	201840790	1	201840790	*	rs903678	R	201809918	rs903678	A	G	0.3376	0.0232	0.0018	3.6e-37	685866	201809918	201840790	1	201840790	1	201840790	*	R	-1.67045	12.8889
1_201841279_A_G	rs2644122	1	201841279	A	G	-0.014	0.986193	0.968992	1.00301	0.3135	11	rs2644122	0.1113	1	201841279	A	G	0.6865	1.014	0.997	1.032	0.014	0.0088	85934	401577	1	201841279	1	201841279	*	rs2644122	R	201810407	rs2644122	A	G	0.6631	-0.0234	0.0018	8.2e-38	691203	201810407	201841279	1	201841279	1	201841279	*	R	-1.59091	-13
1_201844876_T_C	rs6701026	1	201844876	T	C	-0.0073	0.993049	0.976562	1.00908	0.3763	11	rs6701026	0.3819	1	201844876	T	C	0.6237	1.007	0.991	1.024	0.0073	0.0084	85934	401577	1	201844876	1	201844876	*	rs6701026	Y	201814004	rs6701026	T	C	0.633	0.0146	0.0018	2.5e-16	691551	201814004	201844876	1	201844876	1	201844876	*	Y	-0.869048	8.11111
1_201845866_A_G	rs12562614	1	201845866	A	G	-0.0085	0.99108	0.97561	1.00806	0.3536	11	rs12562614	0.3166	1	201845866	A	G	0.6464	1.009	0.992	1.025	0.0085	0.0085	85934	401577	1	201845866	1	201845866	*	rs12562614	R	201814994	rs12562614	A	G	0.6533	0.0133	0.0018	2.1e-13	691272	201814994	201845866	1	201845866	1	201845866	*	R	-1	7.38889
1_201849501_T_C	rs2644107	1	201849501	T	C	-0.0144	0.985222	0.968992	1.00301	0.3128	11	rs2644107	0.1013	1	201849501	T	C	0.6872	1.015	0.997	1.032	0.0144	0.0088	85934	401577	1	201849501	1	201849501	*	rs2644107	Y	201818629	rs2644107	T	C	0.6632	-0.0233	0.0018	1.2e-37	691930	201818629	201849501	1	201849501	1	201849501	*	Y	-1.63636	-12.9444
1_201852315_T_C	rs1400875	1	201852315	T	C	-0.0138	0.986193	0.969932	1.00301	0.3138	11	rs1400875	0.1139	1	201852315	T	C	0.6862	1.014	0.997	1.031	0.0138	0.0087	85934	401577	1	201852315	1	201852315	*	rs1400875	Y	201821443	rs1400875	T	C	0.6631	-0.0233	0.0018	9e-38	691837	201821443	201852315	1	201852315	1	201852315	*	Y	-1.58621	-12.9444
1_201857212_C_T	rs2172935	1	201857212	C	T	-0.0138	0.986	0.969	1.003	0.3112	10	rs2172935	0.1162	1	201857212	T	C	0.3112	0.986	0.969	1.003	-0.0138	0.0088	85934	401577	1	201857212	1	201857212	*	rs2172935	Y	201826340	rs2172935	T	C	0.3369	0.0234	0.0018	4.8e-38	692002	201826340	201857212	1	201857212	1	201857212	*	Y	-1.56818	13
1_201872348_A_G	rs2820311	1	201872348	A	G	-0.0144	0.985222	0.968992	1.00301	0.3101	11	rs2820311	0.102	1	201872348	A	G	0.6899	1.015	0.997	1.032	0.0144	0.0088	85934	401577	1	201872348	1	201872348	*	rs2820311	R	201841476	rs2820311	A	G	0.6631	-0.0235	0.0018	4.1e-38	691876	201841476	201872348	1	201872348	1	201872348	*	R	-1.63636	-13.0556
1_201876304_C_T	rs1043823	1	201876304	C	T	0.0015	1.002	0.974	1.03	0.0886	10	rs1043823	0.9172	1	201876304	T	C	0.0886	1.002	0.974	1.03	0.0015	0.0143	85934	401577	1	201876304	1	201876304	*	rs1043823	B	201845432	rs1043823	T	C	0.0877	-0.0117	0.003	9.8e-05	692456	201845432	201876304	1	201876304	1	201876304	*	B	0.104895	-3.9
1_201876447_C_A	rs8024	1	201876447	C	A	-0.0146	0.986	0.969	1.003	0.3107	10	rs8024	0.09581	1	201876447	A	C	0.3107	0.986	0.969	1.003	-0.0146	0.0088	85934	401577	1	201876447	1	201876447	*	rs8024	M	201845575	rs8024	A	C	0.337	0.0234	0.0018	1.6e-37	691741	201845575	201876447	1	201876447	1	201876447	*	M	-1.65909	13
1_201887393_C_G	rs10920270	1	201887393	C	G	-0.0116	0.988142	0.970874	1.00604	0.2849	6	rs10920270	0.1976	1	201887393	C	G	0.7151	1.012	0.994	1.03	0.0116	0.009	85934	401577	1	201887393	1	201887393	*	rs10920270	S	201856521	rs10920270	C	G	0.7239	0.012	0.0019	4.1e-10	691855	201856521	201887393	1	201887393	1	201887393	*	S	-1.28889	6.31579
1_201891498_A_G	rs2250377	1	201891498	A	G	0.0145	1.0142	0.997009	1.03199	0.6883	11	rs2250377	0.09684	1	201891498	A	G	0.3117	0.986	0.969	1.003	-0.0145	0.0087	85934	401577	1	201891498	1	201891498	*	rs2250377	R	201860626	rs2250377	A	G	0.3391	0.0231	0.0018	4.2e-37	692579	201860626	201891498	1	201891498	1	201891498	*	R	1.66667	12.8333
1_201891888_C_G	rs2279681	1	201891888	C	G	-0.0084	0.992063	0.97561	1.00806	0.3526	6	rs2279681	0.3221	1	201891888	C	G	0.6474	1.008	0.992	1.025	0.0084	0.0085	85934	401577	1	201891888	1	201891888	*	rs2279681	N	201861016	rs2279681	C	G	0.6539	0.0147	0.0019	2.8e-15	637856	201861016	201891888	1	201891888	1	201891888	*	N	-0.988235	7.73684
1_201895702_A_G	rs2644114	1	201895702	A	G	0.0136	1.0142	0.996016	1.03093	0.6863	11	rs2644114	0.1212	1	201895702	A	G	0.3137	0.986	0.97	1.004	-0.0136	0.0088	85934	401577	1	201895702	1	201895702	*	rs2644114	D	201864830	rs2644114	A	G	0.3361	0.0231	0.0018	7.5e-37	691987	201864830	201895702	1	201895702	1	201895702	*	D	1.54545	12.8333
1_201898941_C_T	rs3738289	1	201898941	C	T	0.0001	1	0.973	1.028	0.0906	10	rs3738289	0.9943	1	201898941	T	C	0.0906	1	0.973	1.028	0.0001	0.0142	85934	401577	1	201898941	1	201898941	*	rs3738289	Y	201868069	rs3738289	T	C	0.08817	-0.0114	0.003	0.00014	692275	201868069	201898941	1	201898941	1	201898941	*	Y	0.00704225	-3.8
1_201900129_G_A	rs2820312	1	201900129	G	A	-0.0126	0.987	0.971	1.004	0.3125	10	rs2820312	0.1489	1	201900129	A	G	0.3125	0.987	0.971	1.004	-0.0126	0.0087	85934	401577	1	201900129	1	201900129	*	rs2820312	R	201869257	rs2820312	A	G	0.3379	0.0229	0.0018	1.2e-36	692560	201869257	201900129	1	201900129	1	201900129	*	R	-1.44828	12.7222
1_201903136_C_T	rs2820315	1	201903136	C	T	-0.0117	0.988	0.971	1.006	0.2924	10	rs2820315	0.1899	1	201903136	T	C	0.2924	0.988	0.971	1.006	-0.0117	0.0089	85934	401577	1	201903136	1	201903136	*	rs2820315	Y	201872264	rs2820315	T	C	0.3156	0.0215	0.0018	3e-34	794388	201872264	201903136	1	201903136	1	201903136	*	Y	-1.31461	11.9444
1_201912156_A_G	rs2644121	1	201912156	A	G	-0.0136	0.986193	0.969932	1.00301	0.3263	11	rs2644121	0.1174	1	201912156	A	G	0.6737	1.014	0.997	1.031	0.0136	0.0087	85934	401577	1	201912156	1	201912156	*	rs2644121	R	201881284	rs2644121	A	G	0.6467	-0.0223	0.0018	4.1e-35	691366	201881284	201912156	1	201912156	1	201912156	*	R	-1.56322	-12.3889
1_201912959_A_C	rs2819346	1	201912959	A	C	-0.0137	0.986193	0.969932	1.00301	0.3264	11	rs2819346	0.1152	1	201912959	A	C	0.6736	1.014	0.997	1.031	0.0137	0.0087	85934	401577	1	201912959	1	201912959	*	rs2819346	M	201882087	rs2819346	A	C	0.6468	-0.0223	0.0018	5.1e-35	691422	201882087	201912959	1	201912959	1	201912959	*	M	-1.57471	-12.3889
1_201913149_G_C	rs2644120	1	201913149	G	C	0.0046	1.005	0.989	1.021	0.5338	5	rs2644120	0.5702	1	201913149	C	G	0.5338	1.005	0.989	1.021	0.0046	0.0082	85934	401577	1	201913149	1	201913149	*	rs2644120	S	201882277	rs2644120	C	G	0.5547	0.0164	0.0017	1.2e-21	690789	201882277	201913149	1	201913149	1	201913149	*	S	0.560976	9.64706
1_201914032_G_A	rs2820323	1	201914032	G	A	-0.0133	0.987	0.97	1.004	0.3249	10	rs2820323	0.1252	1	201914032	A	G	0.3249	0.987	0.97	1.004	-0.0133	0.0087	85934	401577	1	201914032	1	201914032	*	rs2820323	R	201883160	rs2820323	A	G	0.353	0.022	0.0018	4.2e-34	691472	201883160	201914032	1	201914032	1	201914032	*	R	-1.52874	12.2222
1_201915160_C_G	rs2819347	1	201915160	C	G	-0.0141	0.986193	0.968992	1.00301	0.3239	6	rs2819347	0.106	1	201915160	C	G	0.6761	1.014	0.997	1.032	0.0141	0.0087	85934	401577	1	201915160	1	201915160	*	rs2819347	V	201884288	rs2819347	C	G	0.6472	-0.0223	0.0018	4.9e-35	691576	201884288	201915160	1	201915160	1	201915160	*	V	-1.62069	-12.3889
1_201915519_G_C	rs4309038	1	201915519	G	C	-0.0044	0.996	0.98	1.012	0.4497	5	rs4309038	0.5894	1	201915519	C	G	0.4497	0.996	0.98	1.012	-0.0044	0.0082	85934	401577	1	201915519	1	201915519	*	rs4309038	B	201884647	rs4309038	C	G	0.4332	-0.015	0.0017	3.1e-18	689647	201884647	201915519	1	201915519	1	201915519	*	B	-0.536585	-8.82353
1_201915540_A_G	rs4494199	1	201915540	A	G	-0.0047	0.995025	0.979432	1.01112	0.4517	11	rs4494199	0.5645	1	201915540	A	G	0.5483	1.005	0.989	1.021	0.0047	0.0082	85934	401577	1	201915540	1	201915540	*	rs4494199	R	201884668	rs4494199	A	G	0.5658	0.0151	0.0017	2.5e-18	689695	201884668	201915540	1	201915540	1	201915540	*	R	-0.573171	8.88235
1_201915824_T_C	rs2819348	1	201915824	T	C	-0.0141	0.986193	0.968992	1.00301	0.326	11	rs2819348	0.1046	1	201915824	T	C	0.674	1.014	0.997	1.032	0.0141	0.0087	85934	401577	1	201915824	1	201915824	*	rs2819348	Y	201884952	rs2819348	T	C	0.6452	-0.0209	0.0017	4e-34	795530	201884952	201915824	1	201915824	1	201915824	*	Y	-1.62069	-12.2941
1_201915898_C_T	rs2819349	1	201915898	C	T	-0.0143	0.986	0.969	1.003	0.3244	10	rs2819349	0.1007	1	201915898	T	C	0.3244	0.986	0.969	1.003	-0.0143	0.0087	85934	401577	1	201915898	1	201915898	*	rs2819349	Y	201885026	rs2819349	T	C	0.3531	0.0222	0.0018	7.2e-35	692369	201885026	201915898	1	201915898	1	201915898	*	Y	-1.64368	12.3333
1_201917069_G_A	rs10800796	1	201917069	G	A	-0.0067	0.993	0.977	1.01	0.3712	10	rs10800796	0.4275	1	201917069	A	G	0.3712	0.993	0.977	1.01	-0.0067	0.0084	85934	401577	1	201917069	1	201917069	*	rs10800796	R	201886197	rs10800796	A	G	0.3584	-0.013	0.0018	3.6e-13	690862	201886197	201917069	1	201917069	1	201917069	*	R	-0.797619	-7.22222
1_201917274_A_G	rs2047264	1	201917274	A	G	-0.0056	0.994036	0.978474	1.0101	0.4723	11	rs2047264	0.4923	1	201917274	A	G	0.5277	1.006	0.99	1.022	0.0056	0.0082	85934	401577	1	201917274	1	201917274	*	rs2047264	R	201886402	rs2047264	A	G	0.5468	0.0163	0.0017	2.2e-21	692013	201886402	201917274	1	201917274	1	201917274	*	R	-0.682927	9.58824
1_201917756_T_C	rs2644127	1	201917756	T	C	0.0049	1.00503	0.953289	1.05932	0.025	11	rs2644127	0.8558	1	201917756	T	C	0.975	0.995	0.944	1.049	-0.0049	0.0267	85934	401577	1	201917756	1	201917756	*	rs2644127	Y	201886884	rs2644127	T	C	0.97199	-0.0269	0.0053	4.1e-07	661437	201886884	201917756	1	201917756	1	201917756	*	Y	0.183521	-5.07547
1_201918254_G_C	rs10753906	1	201918254	G	C	0.0075	1.008	0.991	1.024	0.5558	5	rs10753906	0.3675	1	201918254	C	G	0.5558	1.008	0.991	1.024	0.0075	0.0083	85934	401577	1	201918254	1	201918254	*	rs10753906	S	201887382	rs10753906	C	G	0.5373	-0.0132	0.0018	6.4e-14	679046	201887382	201918254	1	201918254	1	201918254	*	S	0.903614	-7.33333
1_201918593_T_C	rs17432675	1	201918593	T	C	-0.0028	0.997009	0.980392	1.0142	0.3469	11	rs17432675	0.7494	1	201918593	T	C	0.6531	1.003	0.986	1.02	0.0028	0.0086	85934	401577	1	201918593	1	201918593	*	rs17432675	Y	201887721	rs17432675	T	C	0.6682	0.0084	0.0019	6.4e-06	677589	201887721	201918593	1	201918593	1	201918593	*	Y	-0.325581	4.42105
1_201922814_G_C	rs2360545	1	201922814	G	C	0.024	1.024	1.004	1.045	0.1922	5	rs2360545	0.02111	1	201922814	C	G	0.1922	1.024	1.004	1.045	0.024	0.0104	85934	401577	1	201922814	1	201922814	*	rs2360545	S	201891942	rs2360545	C	G	0.1826	-0.0083	0.0023	0.00024	678545	201891942	201922814	1	201922814	1	201922814	*	S	2.30769	-3.6087
1_201925310_T_C	rs2790906	1	201925310	T	C	0.0059	1.00604	0.95511	1.05932	0.0253	11	rs2790906	0.8242	1	201925310	T	C	0.9747	0.994	0.944	1.047	-0.0059	0.0265	85934	401577	1	201925310	1	201925310	*	rs2790906	Y	201894438	rs2790906	T	C	0.9748	-0.0257	0.0053	1.1e-06	659899	201894438	201925310	1	201925310	1	201925310	*	Y	0.222642	-4.84906
1_201929749_G_A	rs2644131	1	201929749	G	A	-0.0167	0.983	0.968	0.999	0.5492	10	rs2644131	0.04224	1	201929749	A	G	0.5492	0.983	0.968	0.999	-0.0167	0.0082	85934	401577	1	201929749	1	201929749	*	rs2644131	R	201898877	rs2644131	A	G	0.5665	0.0073	0.0018	3e-05	687006	201898877	201929749	1	201929749	1	201929749	*	R	-2.03659	4.05556
1_201935461_T_C	rs2820327	1	201935461	T	C	-0.0156	0.984252	0.968992	1.001	0.573	11	rs2820327	0.0601	1	201935461	T	C	0.427	1.016	0.999	1.032	0.0156	0.0083	85934	401577	1	201935461	1	201935461	*	rs2820327	Y	201904589	rs2820327	T	C	0.4128	-0.0079	0.0018	9.1e-06	680071	201904589	201935461	1	201935461	1	201935461	*	Y	-1.87952	-4.38889
1_201945927_C_T	rs2819370	1	201945927	C	T	-0.007	0.993	0.977	1.009	0.4148	10	rs2819370	0.4026	1	201945927	T	C	0.4148	0.993	0.977	1.009	-0.007	0.0083	85934	401577	1	201945927	1	201945927	*	rs2819370	B	201915055	rs2819370	T	C	0.447	0.01	0.0018	1.5e-08	682258	201915055	201945927	1	201945927	1	201945927	*	B	-0.843373	5.55556
1_201949399_T_G	rs2820304	1	201949399	T	G	-0.0067	0.993049	0.977517	1.0101	0.4161	11	rs2820304	0.4159	1	201949399	T	G	0.5839	1.007	0.99	1.023	0.0067	0.0083	85934	401577	1	201949399	1	201949399	*	rs2820304	K	201918527	rs2820304	T	G	0.5532	-0.0105	0.0018	2e-09	687086	201918527	201949399	1	201949399	1	201949399	*	K	-0.807229	-5.83333
1_201950546_C_T	rs2790898	1	201950546	C	T	-0.009	0.991	0.975	1.007	0.4217	10	rs2790898	0.2791	1	201950546	T	C	0.4217	0.991	0.975	1.007	-0.009	0.0083	85934	401577	1	201950546	1	201950546	*	rs2790898	Y	201919674	rs2790898	T	C	0.4515	0.0095	0.0018	5.3e-08	691895	201919674	201950546	1	201950546	1	201950546	*	Y	-1.08434	5.27778
1_201965450_G_A	rs4648	1	201965450	G	A	0.0162	1.016	0.989	1.044	0.0965	10	rs4648	0.2377	1	201965450	A	G	0.0965	1.016	0.989	1.044	0.0162	0.0138	85934	401577	1	201965450	1	201965450	*	rs4648	R	201934578	rs4648	A	G	0.08828	0.0137	0.0033	2.6e-05	531833	201934578	201965450	1	201965450	1	201965450	*	R	1.17391	4.15152
1_202023879_G_A	rs7551411	1	202023879	G	A	-0.0074	0.993	0.977	1.009	0.4651	10	rs7551411	0.3709	1	202023879	A	G	0.4651	0.993	0.977	1.009	-0.0074	0.0083	85934	401577	1	202023879	1	202023879	*	rs7551411	R	201993007	rs7551411	A	G	0.4646	-0.0074	0.0018	3.3e-05	676378	201993007	202023879	1	202023879	1	202023879	*	R	-0.891566	-4.11111
1_202026266_T_C	rs7368409	1	202026266	T	C	-0.0017	0.998004	0.982318	1.0142	0.4629	11	rs7368409	0.8388	1	202026266	T	C	0.5371	1.002	0.986	1.018	0.0017	0.0082	85934	401577	1	202026266	1	202026266	*	rs7368409	Y	201995394	rs7368409	T	C	0.5359	0.0074	0.0017	2.4e-05	688196	201995394	202026266	1	202026266	1	202026266	*	Y	-0.207317	4.35294
1_202026298_C_T	rs4950760	1	202026298	C	T	-0.0006	0.999	0.983	1.016	0.4574	10	rs4950760	0.9392	1	202026298	T	C	0.4574	0.999	0.983	1.016	-0.0006	0.0082	85934	401577	1	202026298	1	202026298	*	rs4950760	Y	201995426	rs4950760	T	C	0.4624	-0.0073	0.0017	2.3e-05	689755	201995426	202026298	1	202026298	1	202026298	*	Y	-0.0731707	-4.29412
1_202027087_C_A	rs10920308	1	202027087	C	A	-0.0061	0.994	0.978	1.01	0.4749	10	rs10920308	0.4568	1	202027087	A	C	0.4749	0.994	0.978	1.01	-0.0061	0.0082	85934	401577	1	202027087	1	202027087	*	rs10920308	M	201996215	rs10920308	A	C	0.4784	-0.0074	0.0017	2.1e-05	689942	201996215	202027087	1	202027087	1	202027087	*	M	-0.743902	-4.35294
1_202039789_T_C	rs9427472	1	202039789	T	C	-0.0037	0.996016	0.980392	1.01215	0.4556	11	rs9427472	0.6569	1	202039789	T	C	0.5444	1.004	0.988	1.02	0.0037	0.0083	85934	401577	1	202039789	1	202039789	*	rs9427472	Y	202008917	rs9427472	T	C	0.5479	0.0091	0.0018	2.8e-07	670969	202008917	202039789	1	202039789	1	202039789	*	Y	-0.445783	5.05556
1_202044629_C_T	rs12731187	1	202044629	C	T	-0.0047	0.995	0.979	1.012	0.3584	10	rs12731187	0.5861	1	202044629	T	C	0.3584	0.995	0.979	1.012	-0.0047	0.0086	85934	401577	1	202044629	1	202044629	*	rs12731187	Y	202013757	rs12731187	T	C	0.3589	-0.0095	0.0018	2.5e-07	679582	202013757	202044629	1	202044629	1	202044629	*	Y	-0.546512	-5.27778
1_202068867_G_A	rs7520426	1	202068867	G	A	-0.0109	0.989	0.973	1.006	0.6475	10	rs7520426	0.201	1	202068867	A	G	0.6475	0.989	0.973	1.006	-0.0109	0.0086	85934	401577	1	202068867	1	202068867	*	rs7520426	R	202037995	rs7520426	A	G	0.6417	-0.0076	0.0018	2.4e-05	686555	202037995	202068867	1	202068867	1	202068867	*	R	-1.26744	-4.22222
1_202069817_T_C	rs9427727	1	202069817	T	C	-0.0139	0.986193	0.969932	1.00301	0.6369	11	rs9427727	0.09902	1	202069817	T	C	0.3631	1.014	0.997	1.031	0.0139	0.0084	85934	401577	1	202069817	1	202069817	*	rs9427727	Y	202038945	rs9427727	T	C	0.3707	0.0075	0.0018	2.6e-05	691374	202038945	202069817	1	202069817	1	202069817	*	Y	-1.65476	4.16667
1_202073236_C_G	rs10158418	1	202073236	C	G	-0.0109	0.98912	0.972763	1.00604	0.6472	6	rs10158418	0.2039	1	202073236	C	G	0.3528	1.011	0.994	1.028	0.0109	0.0086	85934	401577	1	202073236	1	202073236	*	rs10158418	V	202042364	rs10158418	C	G	0.3584	0.0073	0.0018	5.7e-05	687991	202042364	202073236	1	202073236	1	202073236	*	V	-1.26744	4.05556
1_202080805_T_G	rs7537880	1	202080805	T	G	-0.0091	0.99108	0.974659	1.00806	0.6629	11	rs7537880	0.2945	1	202080805	T	G	0.3371	1.009	0.992	1.026	0.0091	0.0087	85934	401577	1	202080805	1	202080805	*	rs7537880	K	202049933	rs7537880	T	G	0.3469	0.007	0.0018	0.00013	684763	202049933	202080805	1	202080805	1	202080805	*	K	-1.04598	3.88889
1_202082885_T_A	rs4436440	1	202082885	T	A	-0.0047	0.995	0.977	1.014	0.7293	5	rs4436440	0.6145	1	202082885	A	T	0.7293	0.995	0.977	1.014	-0.0047	0.0093	85934	401577	1	202082885	1	202082885	*	rs4436440	W	202052013	rs4436440	A	T	0.722	-0.0089	0.0019	4.5e-06	682252	202052013	202082885	1	202082885	1	202082885	*	W	-0.505376	-4.68421
1_202086810_A_G	rs10800812	1	202086810	A	G	-0.0116	0.988142	0.970874	1.00604	0.7091	11	rs10800812	0.2018	1	202086810	A	G	0.2909	1.012	0.994	1.03	0.0116	0.0091	85934	401577	1	202086810	1	202086810	*	rs10800812	R	202055938	rs10800812	A	G	0.2968	0.0078	0.0019	3.8e-05	683589	202055938	202086810	1	202086810	1	202086810	*	R	-1.27473	4.10526
1_202108361_T_A	rs4950824	1	202108361	T	A	0.0168	1.017	1	1.034	0.3687	5	rs4950824	0.04917	1	202108361	A	T	0.3687	1.017	1	1.034	0.0168	0.0086	85934	401577	1	202108361	1	202108361	*	rs4950824	W	202077489	rs4950824	A	T	0.3607	-0.0111	0.0018	1.1e-09	671845	202077489	202108361	1	202108361	1	202108361	*	W	1.95349	-6.16667
1_202108799_C_A	rs4950826	1	202108799	C	A	0.0175	1.018	1.001	1.035	0.3719	10	rs4950826	0.0376	1	202108799	A	C	0.3719	1.018	1.001	1.035	0.0175	0.0084	85934	401577	1	202108799	1	202108799	*	rs4950826	M	202077927	rs4950826	A	C	0.3599	-0.0107	0.0018	4.2e-09	676053	202077927	202108799	1	202108799	1	202108799	*	M	2.08333	-5.94444
1_202108947_C_T	rs4245703	1	202108947	C	T	0.0019	1.002	0.986	1.019	0.3953	10	rs4245703	0.8164	1	202108947	T	C	0.3953	1.002	0.986	1.019	0.0019	0.0084	85934	401577	1	202108947	1	202108947	*	rs4245703	Y	202078075	rs4245703	T	C	0.4169	0.0086	0.0017	6.9e-07	690360	202078075	202108947	1	202108947	1	202108947	*	Y	0.22619	5.05882
1_202109689_A_G	rs12741036	1	202109689	A	G	0.0013	1.001	0.985222	1.01833	0.3664	11	rs12741036	0.876	1	202109689	A	G	0.6336	0.999	0.982	1.015	-0.0013	0.0085	85934	401577	1	202109689	1	202109689	*	rs12741036	R	202078817	rs12741036	A	G	0.6079	-0.01	0.0018	1.3e-08	692079	202078817	202109689	1	202109689	1	202109689	*	R	0.152941	-5.55556
1_202110074_A_G	rs12745308	1	202110074	A	G	0.0018	1.002	0.985222	1.01833	0.3664	11	rs12745308	0.8329	1	202110074	A	G	0.6336	0.998	0.982	1.015	-0.0018	0.0085	85934	401577	1	202110074	1	202110074	*	rs12745308	R	202079202	rs12745308	A	G	0.6075	-0.0099	0.0018	1.9e-08	692255	202079202	202110074	1	202110074	1	202110074	*	R	0.211765	-5.5
1_202111200_T_A	rs12044442	1	202111200	T	A	-0.004	0.996	0.98	1.012	0.4093	5	rs12044442	0.6271	1	202111200	A	T	0.4093	0.996	0.98	1.012	-0.004	0.0083	85934	401577	1	202111200	1	202111200	*	rs12044442	W	202080328	rs12044442	A	T	0.4316	0.0088	0.0017	4.8e-07	689771	202080328	202111200	1	202111200	1	202111200	*	W	-0.481928	5.17647
1_202113944_G_C	rs12043674	1	202113944	G	C	0.0002	1	0.984	1.017	0.3766	5	rs12043674	0.9841	1	202113944	C	G	0.3766	1	0.984	1.017	0.0002	0.0084	85934	401577	1	202113944	1	202113944	*	rs12043674	S	202083072	rs12043674	C	G	0.4011	0.0095	0.0018	5.6e-08	686417	202083072	202113944	1	202113944	1	202113944	*	S	0.0238095	5.27778
1_202114409_C_G	rs3923212	1	202114409	C	G	-0.0021	0.998004	0.982318	1.0142	0.4809	6	rs3923212	0.7933	1	202114409	C	G	0.5191	1.002	0.986	1.018	0.0021	0.0082	85934	401577	1	202114409	1	202114409	*	rs3923212	S	202083537	rs3923212	C	G	0.4991	-0.0085	0.0019	1.1e-05	574721	202083537	202114409	1	202114409	1	202114409	*	S	-0.256098	-4.47368
1_202119921_C_G	rs4526666	1	202119921	C	G	0.011	1.01112	0.995025	1.02775	0.4717	6	rs4526666	0.1773	1	202119921	C	G	0.5283	0.989	0.973	1.005	-0.011	0.0082	85934	401577	1	202119921	1	202119921	*	rs4526666	B	202089049	rs4526666	C	G	0.5436	0.0091	0.0017	1.1e-07	687004	202089049	202119921	1	202119921	1	202119921	*	B	1.34146	5.35294
1_202121513_C_G	rs4329563	1	202121513	C	G	0.0102	1.0101	0.994036	1.02669	0.4716	6	rs4329563	0.2099	1	202121513	C	G	0.5284	0.99	0.974	1.006	-0.0102	0.0082	85934	401577	1	202121513	1	202121513	*	rs4329563	V	202090641	rs4329563	C	G	0.5436	0.0091	0.0017	1.4e-07	687501	202090641	202121513	1	202121513	1	202121513	*	V	1.2439	5.35294
1_202121966_G_T	rs4545399	1	202121966	G	T	0.008	1.008	0.992	1.025	0.4138	10	rs4545399	0.3361	1	202121966	T	G	0.4138	1.008	0.992	1.025	0.008	0.0083	85934	401577	1	202121966	1	202121966	*	rs4545399	D	202091094	rs4545399	T	G	0.3981	-0.0081	0.0018	3.9e-06	687920	202091094	202121966	1	202121966	1	202121966	*	D	0.963855	-4.5
1_202124558_A_G	rs12122642	1	202124558	A	G	0.0157	1.01626	0.999001	1.03306	0.3243	11	rs12122642	0.07152	1	202124558	A	G	0.6757	0.984	0.968	1.001	-0.0157	0.0087	85934	401577	1	202124558	1	202124558	*	rs12122642	R	202093686	rs12122642	A	G	0.6817	0.0101	0.0018	4.2e-08	690327	202093686	202124558	1	202124558	1	202124558	*	R	1.8046	5.61111
1_202124607_G_T	rs6701064	1	202124607	G	T	0.0101	1.01	0.994	1.026	0.4761	10	rs6701064	0.2138	1	202124607	T	G	0.4761	1.01	0.994	1.026	0.0101	0.0081	85934	401577	1	202124607	1	202124607	*	rs6701064	K	202093735	rs6701064	T	G	0.4577	-0.0086	0.0017	5.2e-07	692473	202093735	202124607	1	202124607	1	202124607	*	K	1.24691	-5.05882
1_202129917_G_A	rs16849688	1	202129917	G	A	-0.0008	0.999	0.983	1.016	0.3622	10	rs16849688	0.9293	1	202129917	A	G	0.3622	0.999	0.983	1.016	-0.0008	0.0085	85934	401577	1	202129917	1	202129917	*	rs16849688	R	202099045	rs16849688	A	G	0.3844	0.0087	0.0017	3.4e-07	779434	202099045	202129917	1	202129917	1	202129917	*	R	-0.0941176	5.11765
1_202137669_A_G	rs16849710	1	202137669	A	G	0.01	1.0101	0.994036	1.02669	0.5245	11	rs16849710	0.224	1	202137669	A	G	0.4755	0.99	0.974	1.006	-0.01	0.0082	85934	401577	1	202137669	1	202137669	*	rs16849710	R	202106797	rs16849710	A	G	0.485	0.0116	0.0018	6e-11	666229	202106797	202137669	1	202137669	1	202137669	*	R	1.21951	6.44444
1_202146817_G_A	rs10920336	1	202146817	G	A	0.0108	1.011	0.995	1.027	0.5239	10	rs10920336	0.1858	1	202146817	A	G	0.5239	1.011	0.995	1.027	0.0108	0.0081	85934	401577	1	202146817	1	202146817	*	rs10920336	R	202115945	rs10920336	A	G	0.5104	-0.0111	0.0018	2.2e-10	674992	202115945	202146817	1	202146817	1	202146817	*	R	1.33333	-6.16667
1_202147110_G_A	rs9077	1	202147110	G	A	0.0122	1.012	0.995	1.03	0.3305	10	rs9077	0.1639	1	202147110	A	G	0.3305	1.012	0.995	1.03	0.0122	0.0088	85934	401577	1	202147110	1	202147110	*	rs9077	R	202116238	rs9077	A	G	0.33	-0.0138	0.0019	3.5e-13	663139	202116238	202147110	1	202147110	1	202147110	*	R	1.38636	-7.26316
1_202147829_T_A	rs4623766	1	202147829	T	A	0.011	1.011	0.994	1.029	0.3316	5	rs4623766	0.2085	1	202147829	A	T	0.3316	1.011	0.994	1.029	0.011	0.0088	85934	401577	1	202147829	1	202147829	*	rs4623766	W	202116957	rs4623766	A	T	0.3307	-0.0136	0.0019	8.9e-13	661823	202116957	202147829	1	202147829	1	202147829	*	W	1.25	-7.15789
1_202153485_C_T	rs10920338	1	202153485	C	T	0.0077	1.008	0.991	1.024	0.6005	10	rs10920338	0.3635	1	202153485	T	C	0.6005	1.008	0.991	1.024	0.0077	0.0084	85934	401577	1	202153485	1	202153485	*	rs10920338	Y	202122613	rs10920338	T	C	0.5848	-0.012	0.0018	1.2e-11	679350	202122613	202153485	1	202153485	1	202153485	*	Y	0.916667	-6.66667
1_202153655_C_A	rs11590076	1	202153655	C	A	0.0127	1.013	0.995	1.031	0.3199	10	rs11590076	0.1502	1	202153655	A	C	0.3199	1.013	0.995	1.031	0.0127	0.0089	85934	401577	1	202153655	1	202153655	*	rs11590076	M	202122783	rs11590076	A	C	0.3212	-0.0125	0.0018	5.3e-12	766677	202122783	202153655	1	202153655	1	202153655	*	M	1.42697	-6.94444
1_202156771_A_G	rs10753910	1	202156771	A	G	0.011	1.01112	0.994036	1.02881	0.65	11	rs10753910	0.2077	1	202156771	A	G	0.35	0.989	0.972	1.006	-0.011	0.0087	85934	401577	1	202156771	1	202156771	*	rs10753910	R	202125899	rs10753910	A	G	0.3533	0.0079	0.0019	5.4e-05	576936	202125899	202156771	1	202156771	1	202156771	*	R	1.26437	4.15789
1_202161626_T_C	rs3934648	1	202161626	T	C	-0.0002	1	0.980392	1.01937	0.766	11	rs3934648	0.9807	1	202161626	T	C	0.234	1	0.981	1.02	0.0002	0.0098	85665	400902	1	202161626	1	202161626	*	rs3934648	Y	202130754	rs3934648	T	C	0.2257	-0.0077	0.0021	0.00025	663473	202130754	202161626	1	202161626	1	202161626	*	Y	-0.0204082	-3.66667
1_202647661_C_T	rs12121078	1	202647661	C	T	-0.008	0.992	0.976	1.008	0.478	10	rs12121078	0.3393	1	202647661	T	C	0.478	0.992	0.976	1.008	-0.008	0.0083	85934	401577	1	202647661	1	202647661	*	rs12121078	B	202616789	rs12121078	T	C	0.4881	0.0073	0.0018	4.4e-05	668754	202616789	202647661	1	202647661	1	202647661	*	B	-0.963855	4.05556
1_202710926_T_A	rs10800856	1	202710926	T	A	-0.004	0.996	0.979	1.014	0.7032	5	rs10800856	0.6516	1	202710926	A	T	0.7032	0.996	0.979	1.014	-0.004	0.009	85934	401577	1	202710926	1	202710926	*	rs10800856	W	202680054	rs10800856	A	T	0.7188	0.0083	0.0019	1.3e-05	688124	202680054	202710926	1	202710926	1	202710926	*	W	-0.444444	4.36842
1_202715729_G_A	rs4245698	1	202715729	G	A	-0.0032	0.997	0.979	1.015	0.7029	10	rs4245698	0.7212	1	202715729	A	G	0.7029	0.997	0.979	1.015	-0.0032	0.009	85934	401577	1	202715729	1	202715729	*	rs4245698	V	202684857	rs4245698	A	G	0.7192	0.0083	0.0019	1.9e-05	686044	202684857	202715729	1	202715729	1	202715729	*	V	-0.355556	4.36842
1_202716675_G_A	rs4561090	1	202716675	G	A	-0.0037	0.996	0.979	1.014	0.7023	10	rs4561090	0.6831	1	202716675	A	G	0.7023	0.996	0.979	1.014	-0.0037	0.0089	85934	401577	1	202716675	1	202716675	*	rs4561090	R	202685803	rs4561090	A	G	0.7188	0.0081	0.0019	2.3e-05	688095	202685803	202716675	1	202716675	1	202716675	*	R	-0.41573	4.26316
1_202719743_G_A	rs11590653	1	202719743	G	A	0.0053	1.005	0.989	1.021	0.506	10	rs11590653	0.5151	1	202719743	A	G	0.506	1.005	0.989	1.021	0.0053	0.0081	85934	401577	1	202719743	1	202719743	*	rs11590653	N	202688871	rs11590653	A	G	0.5199	0.006	0.0017	0.00049	689066	202688871	202719743	1	202719743	1	202719743	*	N	0.654321	3.52941
1_202724944_A_G	rs10920463	1	202724944	A	G	0.0016	1.002	0.982318	1.02041	0.7718	11	rs10920463	0.8671	1	202724944	A	G	0.2282	0.998	0.98	1.018	-0.0016	0.0097	85934	401577	1	202724944	1	202724944	*	rs10920463	R	202694072	rs10920463	A	G	0.2237	-0.0089	0.002	1.3e-05	690347	202694072	202724944	1	202724944	1	202724944	*	R	0.164948	-4.45
1_202726037_A_G	rs4950740	1	202726037	A	G	-0.005	0.995025	0.972763	1.01729	0.8493	11	rs4950740	0.6588	1	202726037	A	G	0.1507	1.005	0.983	1.028	0.005	0.0114	85934	401577	1	202726037	1	202726037	*	rs4950740	R	202695165	rs4950740	A	G	0.1417	-0.0112	0.0023	1.1e-06	794977	202695165	202726037	1	202726037	1	202726037	*	R	-0.438596	-4.86957
1_202727119_C_T	rs4348778	1	202727119	C	T	-0.0034	0.997	0.979	1.015	0.7405	10	rs4348778	0.7129	1	202727119	T	C	0.7405	0.997	0.979	1.015	-0.0034	0.0093	85934	401577	1	202727119	1	202727119	*	rs4348778	Y	202696247	rs4348778	T	C	0.7422	0.008	0.002	4.5e-05	692272	202696247	202727119	1	202727119	1	202727119	*	Y	-0.365591	4
1_202733225_T_C	rs4950791	1	202733225	T	C	-0.0065	0.993049	0.971817	1.01626	0.8465	11	rs4950791	0.5681	1	202733225	T	C	0.1535	1.007	0.984	1.029	0.0065	0.0114	85934	401577	1	202733225	1	202733225	*	rs4950791	Y	202702353	rs4950791	T	C	0.1413	-0.0118	0.0024	1.2e-06	692028	202702353	202733225	1	202733225	1	202733225	*	Y	-0.570175	-4.91667
1_202733925_G_A	rs4310498	1	202733925	G	A	-0.0064	0.994	0.972	1.016	0.8464	10	rs4310498	0.575	1	202733925	A	G	0.8464	0.994	0.972	1.016	-0.0064	0.0114	85934	401577	1	202733925	1	202733925	*	rs4310498	R	202703053	rs4310498	A	G	0.8587	0.0118	0.0024	1.2e-06	692018	202703053	202733925	1	202733925	1	202733925	*	R	-0.561404	4.91667
1_202737033_T_C	rs4950741	1	202737033	T	C	0.0015	1.001	0.982318	1.02041	0.7716	11	rs4950741	0.8776	1	202737033	T	C	0.2284	0.999	0.98	1.018	-0.0015	0.0097	85934	401577	1	202737033	1	202737033	*	rs4950741	Y	202706161	rs4950741	T	C	0.2216	-0.0088	0.002	1.6e-05	685191	202706161	202737033	1	202737033	1	202737033	*	Y	0.154639	-4.4
1_202746156_G_A	rs1141108	1	202746156	G	A	0.0015	1.002	0.983	1.021	0.772	10	rs1141108	0.876	1	202746156	A	G	0.772	1.002	0.983	1.021	0.0015	0.0097	85934	401577	1	202746156	1	202746156	*	rs1141108	R	202715284	rs1141108	A	G	0.7782	0.0089	0.002	1.6e-05	692171	202715284	202746156	1	202746156	1	202746156	*	R	0.154639	4.45
1_202747003_C_T	rs2363965	1	202747003	C	T	0.0013	1.001	0.982	1.021	0.7717	10	rs2363965	0.8975	1	202747003	T	C	0.7717	1.001	0.982	1.021	0.0013	0.0097	85934	401577	1	202747003	1	202747003	*	rs2363965	H	202716131	rs2363965	T	C	0.7778	0.0088	0.002	1.6e-05	692278	202716131	202747003	1	202747003	1	202747003	*	H	0.134021	4.4
1_202748900_A_G	rs1892163	1	202748900	A	G	-0.0033	0.997009	0.978474	1.01523	0.7404	11	rs1892163	0.7261	1	202748900	A	G	0.2596	1.003	0.985	1.022	0.0033	0.0093	85934	401577	1	202748900	1	202748900	*	rs1892163	R	202718028	rs1892163	A	G	0.2569	-0.008	0.002	4.4e-05	692498	202718028	202748900	1	202748900	1	202748900	*	R	-0.354839	-4
1_202749074_G_A	rs1892164	1	202749074	G	A	-0.0034	0.997	0.979	1.015	0.7409	10	rs1892164	0.7137	1	202749074	A	G	0.7409	0.997	0.979	1.015	-0.0034	0.0093	85934	401577	1	202749074	1	202749074	*	rs1892164	R	202718202	rs1892164	A	G	0.7429	0.008	0.002	4.6e-05	692494	202718202	202749074	1	202749074	1	202749074	*	R	-0.365591	4
1_202751796_T_C	rs10800859	1	202751796	T	C	0.0014	1.001	0.982318	1.02041	0.7716	11	rs10800859	0.8861	1	202751796	T	C	0.2284	0.999	0.98	1.018	-0.0014	0.0097	85934	401577	1	202751796	1	202751796	*	rs10800859	Y	202720924	rs10800859	T	C	0.2216	-0.0088	0.002	1.7e-05	692284	202720924	202751796	1	202751796	1	202751796	*	Y	0.14433	-4.4
1_202755787_C_T	rs7527112	1	202755787	C	T	-0.0063	0.994	0.972	1.016	0.8466	10	rs7527112	0.581	1	202755787	T	C	0.8466	0.994	0.972	1.016	-0.0063	0.0114	85934	401577	1	202755787	1	202755787	*	rs7527112	Y	202724915	rs7527112	T	C	0.8587	0.0119	0.0024	1.2e-06	691958	202724915	202755787	1	202755787	1	202755787	*	Y	-0.552632	4.95833
1_202755824_G_A	rs10800861	1	202755824	G	A	0.0013	1.001	0.982	1.021	0.7715	10	rs10800861	0.8969	1	202755824	A	G	0.7715	1.001	0.982	1.021	0.0013	0.0097	85934	401577	1	202755824	1	202755824	*	rs10800861	R	202724952	rs10800861	A	G	0.7783	0.0088	0.002	1.8e-05	692276	202724952	202755824	1	202755824	1	202755824	*	R	0.134021	4.4
1_202756158_A_G	rs3820153	1	202756158	A	G	0.0013	1.001	0.982318	1.02041	0.7715	11	rs3820153	0.8969	1	202756158	A	G	0.2285	0.999	0.98	1.018	-0.0013	0.0097	85934	401577	1	202756158	1	202756158	*	rs3820153	R	202725286	rs3820153	A	G	0.2217	-0.0088	0.002	1.8e-05	692203	202725286	202756158	1	202756158	1	202756158	*	R	0.134021	-4.4
1_202756848_C_A	rs10920474	1	202756848	C	A	-0.0032	0.997	0.979	1.015	0.7407	10	rs10920474	0.7326	1	202756848	A	C	0.7407	0.997	0.979	1.015	-0.0032	0.0093	85934	401577	1	202756848	1	202756848	*	rs10920474	M	202725976	rs10920474	A	C	0.743	0.0079	0.002	5.3e-05	692529	202725976	202756848	1	202756848	1	202756848	*	M	-0.344086	3.95
1_202757486_T_C	rs10800862	1	202757486	T	C	0.0012	1.001	0.982318	1.02041	0.7711	11	rs10800862	0.8981	1	202757486	T	C	0.2289	0.999	0.98	1.018	-0.0012	0.0097	85934	401577	1	202757486	1	202757486	*	rs10800862	Y	202726614	rs10800862	T	C	0.2218	-0.0088	0.002	1.8e-05	692264	202726614	202757486	1	202757486	1	202757486	*	Y	0.123711	-4.4
1_202759076_C_T	rs10800863	1	202759076	C	T	-0.0034	0.997	0.979	1.015	0.7401	10	rs10800863	0.7159	1	202759076	T	C	0.7401	0.997	0.979	1.015	-0.0034	0.0093	85934	401577	1	202759076	1	202759076	*	rs10800863	Y	202728204	rs10800863	T	C	0.7429	0.0079	0.002	5.4e-05	692444	202728204	202759076	1	202759076	1	202759076	*	Y	-0.365591	3.95
1_202759778_A_G	rs6427964	1	202759778	A	G	-0.0062	0.994036	0.971817	1.01626	0.8467	11	rs6427964	0.5849	1	202759778	A	G	0.1533	1.006	0.984	1.029	0.0062	0.0114	85934	401577	1	202759778	1	202759778	*	rs6427964	R	202728906	rs6427964	A	G	0.1412	-0.0118	0.0024	1.2e-06	692057	202728906	202759778	1	202759778	1	202759778	*	R	-0.54386	-4.91667
1_202760102_T_C	rs7415722	1	202760102	T	C	-0.0061	0.994036	0.971817	1.01626	0.8466	11	rs7415722	0.5911	1	202760102	T	C	0.1534	1.006	0.984	1.029	0.0061	0.0114	85934	401577	1	202760102	1	202760102	*	rs7415722	Y	202729230	rs7415722	T	C	0.1413	-0.0117	0.0025	2.1e-06	678049	202729230	202760102	1	202760102	1	202760102	*	Y	-0.535088	-4.68
1_202761407_A_G	rs7551390	1	202761407	A	G	-0.0063	0.994036	0.971817	1.01626	0.8465	11	rs7551390	0.5799	1	202761407	A	G	0.1535	1.006	0.984	1.029	0.0063	0.0114	85934	401577	1	202761407	1	202761407	*	rs7551390	R	202730535	rs7551390	A	G	0.1413	-0.0119	0.0024	1.1e-06	692085	202730535	202761407	1	202761407	1	202761407	*	R	-0.552632	-4.95833
1_202764110_C_T	rs3196669	1	202764110	C	T	0.001	1.001	0.982	1.02	0.7715	10	rs3196669	0.9211	1	202764110	T	C	0.7715	1.001	0.982	1.02	0.001	0.0097	85934	401577	1	202764110	1	202764110	*	rs3196669	Y	202733238	rs3196669	T	C	0.7778	0.0088	0.002	1.6e-05	692237	202733238	202764110	1	202764110	1	202764110	*	Y	0.103093	4.4
1_202767491_C_G	rs10800864	1	202767491	C	G	0.0013	1.001	0.982318	1.02041	0.7712	6	rs10800864	0.8913	1	202767491	C	G	0.2288	0.999	0.98	1.018	-0.0013	0.0098	85934	401577	1	202767491	1	202767491	*	rs10800864	V	202736619	rs10800864	C	G	0.2218	-0.0089	0.002	1.4e-05	692096	202736619	202767491	1	202767491	1	202767491	*	V	0.132653	-4.45
1_202768121_C_T	rs10920478	1	202768121	C	T	0.0012	1.001	0.982	1.02	0.7708	10	rs10920478	0.8989	1	202768121	T	C	0.7708	1.001	0.982	1.02	0.0012	0.0097	85934	401577	1	202768121	1	202768121	*	rs10920478	Y	202737249	rs10920478	T	C	0.7781	0.0089	0.002	1.4e-05	692244	202737249	202768121	1	202768121	1	202768121	*	Y	0.123711	4.45
1_202770664_A_G	rs4333896	1	202770664	A	G	-0.0064	0.994036	0.971817	1.01626	0.8466	11	rs4333896	0.5731	1	202770664	A	G	0.1534	1.006	0.984	1.029	0.0064	0.0114	85934	401577	1	202770664	1	202770664	*	rs4333896	R	202739792	rs4333896	A	G	0.1413	-0.0119	0.0024	1.1e-06	692006	202739792	202770664	1	202770664	1	202770664	*	R	-0.561404	-4.95833
1_202772138_C_T	rs4245711	1	202772138	C	T	-0.0036	0.996	0.978	1.015	0.7397	10	rs4245711	0.7023	1	202772138	T	C	0.7397	0.996	0.978	1.015	-0.0036	0.0093	85934	401577	1	202772138	1	202772138	*	rs4245711	Y	202741266	rs4245711	T	C	0.7429	0.0081	0.002	3.6e-05	692077	202741266	202772138	1	202772138	1	202772138	*	Y	-0.387097	4.05
1_202776301_A_C	rs4950946	1	202776301	A	C	-0.0035	0.996016	0.978474	1.01523	0.7396	11	rs4950946	0.7053	1	202776301	A	C	0.2604	1.004	0.985	1.022	0.0035	0.0093	85934	401577	1	202776301	1	202776301	*	rs4950946	M	202745429	rs4950946	A	C	0.2569	-0.0079	0.002	5.2e-05	692190	202745429	202776301	1	202776301	1	202776301	*	M	-0.376344	-3.95
1_202791530_T_C	rs4351714	1	202791530	T	C	-0.0039	0.996016	0.977517	1.0142	0.7425	11	rs4351714	0.6767	1	202791530	T	C	0.2575	1.004	0.986	1.023	0.0039	0.0094	85934	401577	1	202791530	1	202791530	*	rs4351714	Y	202760658	rs4351714	T	C	0.2556	-0.008	0.002	4.4e-05	691350	202760658	202791530	1	202791530	1	202791530	*	Y	-0.414894	-4
1_202796114_G_A	rs6427966	1	202796114	G	A	-0.0062	0.994	0.972	1.016	0.8459	10	rs6427966	0.5866	1	202796114	A	G	0.8459	0.994	0.972	1.016	-0.0062	0.0114	85934	401577	1	202796114	1	202796114	*	rs6427966	R	202765242	rs6427966	A	G	0.8588	0.0119	0.0024	1e-06	691488	202765242	202796114	1	202796114	1	202796114	*	R	-0.54386	4.95833
1_202796151_C_T	rs6427967	1	202796151	C	T	-0.01	0.99	0.97	1.011	0.8179	10	rs6427967	0.3413	1	202796151	T	C	0.8179	0.99	0.97	1.011	-0.01	0.0106	85934	401577	1	202796151	1	202796151	*	rs6427967	Y	202765279	rs6427967	T	C	0.8224	0.0101	0.0022	6.3e-06	691370	202765279	202796151	1	202796151	1	202796151	*	Y	-0.943396	4.59091
1_202801496_T_A	rs6427968	1	202801496	T	A	-0.0011	0.999	0.974	1.024	0.1142	5	rs6427968	0.9341	1	202801496	A	T	0.1142	0.999	0.974	1.024	-0.0011	0.0128	85934	401577	1	202801496	1	202801496	*	rs6427968	W	202770624	rs6427968	A	T	0.1081	-0.0112	0.0027	4.6e-05	690030	202770624	202801496	1	202801496	1	202801496	*	W	-0.0859375	-4.14815
1_202806373_G_A	rs4950878	1	202806373	G	A	0.0001	1	0.981	1.019	0.7724	10	rs4950878	0.9905	1	202806373	A	G	0.7724	1	0.981	1.019	0.0001	0.0098	85934	401577	1	202806373	1	202806373	*	rs4950878	R	202775501	rs4950878	A	G	0.7806	0.0088	0.0021	1.9e-05	690328	202775501	202806373	1	202806373	1	202806373	*	R	0.0102041	4.19048
1_202809133_G_A	rs4245713	1	202809133	G	A	0.0005	1.001	0.977	1.025	0.8714	10	rs4245713	0.9646	1	202809133	A	G	0.8714	1.001	0.977	1.025	0.0005	0.0123	85934	401577	1	202809133	1	202809133	*	rs4245713	R	202778261	rs4245713	A	G	0.8771	0.0109	0.0024	8e-06	794049	202778261	202809133	1	202809133	1	202809133	*	R	0.0406504	4.54167
1_203493789_C_T	rs1078839	1	203493789	C	T	-0.0056	0.994	0.97	1.019	0.1202	10	rs1078839	0.6584	1	203493789	T	C	0.1202	0.994	0.97	1.019	-0.0056	0.0127	85934	401577	1	203493789	1	203493789	*	rs1078839	Y	203462917	rs1078839	T	C	0.1207	-0.0098	0.0028	0.00049	621814	203462917	203493789	1	203493789	1	203493789	*	Y	-0.440945	-3.5
1_203499037_C_A	rs2306151	1	203499037	C	A	-0.006	0.994	0.97	1.019	0.1199	10	rs2306151	0.6357	1	203499037	A	C	0.1199	0.994	0.97	1.019	-0.006	0.0127	85934	401577	1	203499037	1	203499037	*	rs2306151	M	203468165	rs2306151	A	C	0.1192	-0.0099	0.0028	0.00044	620055	203468165	203499037	1	203499037	1	203499037	*	M	-0.472441	-3.53571
1_203549254_T_C	rs2821231	1	203549254	T	C	-0.0037	0.996016	0.979432	1.01317	0.531	11	rs2821231	0.6675	1	203549254	T	C	0.469	1.004	0.987	1.021	0.0037	0.0086	85665	400902	1	203549254	1	203549254	*	rs2821231	Y	203518382	rs2821231	T	C	0.4718	-0.0085	0.0018	2.6e-06	596821	203518382	203549254	1	203549254	1	203549254	*	Y	-0.430233	-4.72222
1_203602638_T_G	rs2802782	1	203602638	T	G	-0.0054	0.995025	0.978474	1.01112	0.4739	11	rs2802782	0.5104	1	203602638	T	G	0.5261	1.005	0.989	1.022	0.0054	0.0082	85665	400902	1	203602638	1	203602638	*	rs2802782	B	203571766	rs2802782	T	G	0.5265	-0.0083	0.0018	4.4e-06	655393	203571766	203602638	1	203602638	1	203602638	*	B	-0.658537	-4.61111
1_203615722_C_T	rs6593903	1	203615722	C	T	-0.0018	0.998	0.972	1.025	0.8914	10	rs6593903	0.8949	1	203615722	T	C	0.8914	0.998	0.972	1.025	-0.0018	0.0135	85934	401577	1	203615722	1	203615722	*	rs6593903	Y	203584850	rs6593903	T	C	0.8977	-0.01	0.0028	0.00035	691766	203584850	203615722	1	203615722	1	203615722	*	Y	-0.133333	-3.57143
1_203618278_G_C	rs9645427	1	203618278	G	C	0.0052	1.005	0.989	1.022	0.5945	5	rs9645427	0.535	1	203618278	C	G	0.5945	1.005	0.989	1.022	0.0052	0.0084	85665	400902	1	203618278	1	203618278	*	rs9645427	B	203587406	rs9645427	C	G	0.6038	-0.0066	0.0018	0.00025	643141	203587406	203618278	1	203618278	1	203618278	*	B	0.619048	-3.66667
1_203618410_G_T	rs12120868	1	203618410	G	T	0.0051	1.005	0.989	1.021	0.5575	10	rs12120868	0.5369	1	203618410	T	G	0.5575	1.005	0.989	1.021	0.0051	0.0082	85665	400902	1	203618410	1	203618410	*	rs12120868	K	203587538	rs12120868	T	G	0.5579	-0.0083	0.0018	3.4e-06	654677	203587538	203618410	1	203618410	1	203618410	*	K	0.621951	-4.61111
1_203627354_A_T	rs17537593	1	203627354	A	T	0.0094	1.00908	0.993049	1.02669	0.5636	6	rs17537593	0.2621	1	203627354	A	T	0.4364	0.991	0.974	1.007	-0.0094	0.0084	85934	401577	1	203627354	1	203627354	*	rs17537593	W	203596482	rs17537593	A	T	0.4206	0.0078	0.0017	3.3e-06	756041	203596482	203627354	1	203627354	1	203627354	*	W	1.11905	4.58824
1_204711449_C_T	rs6696501	1	204711449	C	T	-0.001	0.999	0.973	1.026	0.1088	10	rs6696501	0.943	1	204711449	T	C	0.1088	0.999	0.973	1.026	-0.001	0.0135	85934	401577	1	204711449	1	204711449	*	rs6696501	Y	204680577	rs6696501	T	C	0.115	0.0102	0.0029	0.0004	662610	204680577	204711449	1	204711449	1	204711449	*	Y	-0.0740741	3.51724
1_204751374_C_G	rs4951110	1	204751374	C	G	0.0136	1.0142	0.988142	1.04058	0.108	6	rs4951110	0.3044	1	204751374	C	G	0.892	0.986	0.961	1.012	-0.0136	0.0132	85934	401577	1	204751374	1	204751374	*	rs4951110	S	204720502	rs4951110	C	G	0.8993	-0.0118	0.0029	4.4e-05	690582	204720502	204751374	1	204751374	1	204751374	*	S	1.0303	-4.06897
1_204755516_C_T	rs6593902	1	204755516	C	T	0.0177	1.018	0.992	1.045	0.107	10	rs6593902	0.1816	1	204755516	T	C	0.107	1.018	0.992	1.045	0.0177	0.0132	85934	401577	1	204755516	1	204755516	*	rs6593902	Y	204724644	rs6593902	T	C	0.102	0.0115	0.0028	4.8e-05	692539	204724644	204755516	1	204755516	1	204755516	*	Y	1.34091	4.10714
1_204756518_T_C	rs4951111	1	204756518	T	C	0.0208	1.02145	0.995025	1.04712	0.1111	11	rs4951111	0.1126	1	204756518	T	C	0.8889	0.979	0.955	1.005	-0.0208	0.0131	85934	401577	1	204756518	1	204756518	*	rs4951111	Y	204725646	rs4951111	T	C	0.8948	-0.0111	0.0028	8.2e-05	688990	204725646	204756518	1	204756518	1	204756518	*	Y	1.58779	-3.96429
1_204762505_C_T	rs1999158	1	204762505	C	T	0.0186	1.019	0.993	1.046	0.106	10	rs1999158	0.16	1	204762505	T	C	0.106	1.019	0.993	1.046	0.0186	0.0133	85934	401577	1	204762505	1	204762505	*	rs1999158	Y	204731633	rs1999158	T	C	0.1018	0.0119	0.0028	2.7e-05	691345	204731633	204762505	1	204762505	1	204762505	*	Y	1.3985	4.25
1_204764263_C_A	rs6672027	1	204764263	C	A	0.0214	1.022	0.996	1.048	0.1116	10	rs6672027	0.1027	1	204764263	A	C	0.1116	1.022	0.996	1.048	0.0214	0.0131	85934	401577	1	204764263	1	204764263	*	rs6672027	M	204733391	rs6672027	A	C	0.1049	0.0117	0.0028	3.7e-05	689691	204733391	204764263	1	204764263	1	204764263	*	M	1.63359	4.17857
1_204765367_G_A	rs7551603	1	204765367	G	A	0.0157	1.016	0.99	1.042	0.1058	10	rs7551603	0.2364	1	204765367	A	G	0.1058	1.016	0.99	1.042	0.0157	0.0132	85934	401577	1	204765367	1	204765367	*	rs7551603	R	204734495	rs7551603	A	G	0.1041	0.0112	0.0028	6.5e-05	692373	204734495	204765367	1	204765367	1	204765367	*	R	1.18939	4
1_204765679_T_C	rs7544209	1	204765679	T	C	0.0162	1.01626	0.990099	1.04275	0.1063	11	rs7544209	0.2203	1	204765679	T	C	0.8937	0.984	0.959	1.01	-0.0162	0.0132	85934	401577	1	204765679	1	204765679	*	rs7544209	Y	204734807	rs7544209	T	C	0.8983	-0.0112	0.0028	6.4e-05	692429	204734807	204765679	1	204765679	1	204765679	*	Y	1.22727	-4
1_204769229_T_C	rs6704353	1	204769229	T	C	0.0192	1.01937	0.994036	1.04603	0.1121	11	rs6704353	0.1391	1	204769229	T	C	0.8879	0.981	0.956	1.006	-0.0192	0.013	85934	401577	1	204769229	1	204769229	*	rs6704353	Y	204738357	rs6704353	T	C	0.8928	-0.0112	0.0028	6.2e-05	691729	204738357	204769229	1	204769229	1	204769229	*	Y	1.47692	-4
1_204770489_G_A	rs1360178	1	204770489	G	A	0.0181	1.018	0.992	1.045	0.1104	10	rs1360178	0.1673	1	204770489	A	G	0.1104	1.018	0.992	1.045	0.0181	0.0131	85934	401577	1	204770489	1	204770489	*	rs1360178	R	204739617	rs1360178	A	G	0.1072	0.0114	0.0028	5.4e-05	690735	204739617	204770489	1	204770489	1	204770489	*	R	1.38168	4.07143
1_204770802_T_G	rs12403102	1	204770802	T	G	0.0157	1.01626	0.990099	1.04275	0.1059	11	rs12403102	0.2344	1	204770802	T	G	0.8941	0.984	0.959	1.01	-0.0157	0.0132	85934	401577	1	204770802	1	204770802	*	rs12403102	K	204739930	rs12403102	T	G	0.8968	-0.0113	0.0028	6e-05	692377	204739930	204770802	1	204770802	1	204770802	*	K	1.18939	-4.03571
1_204773837_C_A	rs1411106	1	204773837	C	A	0.0146	1.015	0.989	1.041	0.1067	10	rs1411106	0.2678	1	204773837	A	C	0.1067	1.015	0.989	1.041	0.0146	0.0132	85934	401577	1	204773837	1	204773837	*	rs1411106	H	204742965	rs1411106	A	C	0.1042	0.0113	0.0028	5.7e-05	692036	204742965	204773837	1	204773837	1	204773837	*	H	1.10606	4.03571
1_204774698_T_C	rs11240266	1	204774698	T	C	0.0153	1.01523	0.98912	1.04167	0.1067	11	rs11240266	0.2467	1	204774698	T	C	0.8933	0.985	0.96	1.011	-0.0153	0.0132	85934	401577	1	204774698	1	204774698	*	rs11240266	Y	204743826	rs11240266	T	C	0.8963	-0.0112	0.0028	6.5e-05	692030	204743826	204774698	1	204774698	1	204774698	*	Y	1.15909	-4
1_204777174_T_C	rs6593907	1	204777174	T	C	0.0203	1.02041	0.995025	1.04712	0.1141	11	rs6593907	0.1172	1	204777174	T	C	0.8859	0.98	0.955	1.005	-0.0203	0.0129	85934	401577	1	204777174	1	204777174	*	rs6593907	Y	204746302	rs6593907	T	C	0.8931	-0.0113	0.0028	5.5e-05	691129	204746302	204777174	1	204777174	1	204777174	*	Y	1.57364	-4.03571
1_204778186_G_A	rs11240270	1	204778186	G	A	0.0155	1.016	0.99	1.042	0.1079	10	rs11240270	0.2372	1	204778186	A	G	0.1079	1.016	0.99	1.042	0.0155	0.0131	85934	401577	1	204778186	1	204778186	*	rs11240270	R	204747314	rs11240270	A	G	0.1028	0.0112	0.0028	6.3e-05	691988	204747314	204778186	1	204778186	1	204778186	*	R	1.18321	4
1_204778363_G_A	rs11240271	1	204778363	G	A	0.017	1.017	0.992	1.043	0.1132	10	rs11240271	0.1889	1	204778363	A	G	0.1132	1.017	0.992	1.043	0.017	0.0129	85934	401577	1	204778363	1	204778363	*	rs11240271	R	204747491	rs11240271	A	G	0.1086	0.0109	0.0028	9.6e-05	691276	204747491	204778363	1	204778363	1	204778363	*	R	1.31783	3.89286
1_204783274_C_T	rs11240276	1	204783274	C	T	0.0146	1.015	0.989	1.041	0.1067	10	rs11240276	0.2668	1	204783274	T	C	0.1067	1.015	0.989	1.041	0.0146	0.0132	85934	401577	1	204783274	1	204783274	*	rs11240276	Y	204752402	rs11240276	T	C	0.1026	0.0117	0.0028	3.5e-05	691622	204752402	204783274	1	204783274	1	204783274	*	Y	1.10606	4.17857
1_204791934_T_C	rs9659240	1	204791934	T	C	0.0185	1.01833	0.993049	1.04493	0.1136	11	rs9659240	0.1544	1	204791934	T	C	0.8864	0.982	0.957	1.007	-0.0185	0.013	85934	401577	1	204791934	1	204791934	*	rs9659240	Y	204761062	rs9659240	T	C	0.8932	-0.0115	0.0028	4.3e-05	691226	204761062	204791934	1	204791934	1	204791934	*	Y	1.42308	-4.10714
1_204792229_G_T	rs16854381	1	204792229	G	T	0.0151	1.015	0.989	1.042	0.1049	10	rs16854381	0.254	1	204792229	T	G	0.1049	1.015	0.989	1.042	0.0151	0.0133	85934	401577	1	204792229	1	204792229	*	rs16854381	K	204761357	rs16854381	T	G	0.1014	0.012	0.0028	2.1e-05	691985	204761357	204792229	1	204792229	1	204792229	*	K	1.13534	4.28571
1_204792368_C_A	rs12568773	1	204792368	C	A	0.0178	1.018	0.992	1.045	0.1082	10	rs12568773	0.177	1	204792368	A	C	0.1082	1.018	0.992	1.045	0.0178	0.0132	85934	401577	1	204792368	1	204792368	*	rs12568773	H	204761496	rs12568773	A	C	0.1025	0.0121	0.0028	1.8e-05	691443	204761496	204792368	1	204792368	1	204792368	*	H	1.34848	4.32143
1_204792614_A_G	rs6696169	1	204792614	A	G	0.0178	1.01833	0.992063	1.04493	0.1056	11	rs6696169	0.1804	1	204792614	A	G	0.8944	0.982	0.957	1.008	-0.0178	0.0133	85934	401577	1	204792614	1	204792614	*	rs6696169	R	204761742	rs6696169	A	G	0.8991	-0.0128	0.0028	6.8e-06	691857	204761742	204792614	1	204792614	1	204792614	*	R	1.33835	-4.57143
1_204796057_C_T	rs12045337	1	204796057	C	T	0.0155	1.016	0.989	1.042	0.1055	10	rs12045337	0.2435	1	204796057	T	C	0.1055	1.016	0.989	1.042	0.0155	0.0133	85934	401577	1	204796057	1	204796057	*	rs12045337	Y	204765185	rs12045337	T	C	0.1009	0.0126	0.0028	8.6e-06	692002	204765185	204796057	1	204796057	1	204796057	*	Y	1.16541	4.5
1_204799832_T_C	rs12039630	1	204799832	T	C	0.0159	1.01626	0.990099	1.04275	0.1026	11	rs12039630	0.2347	1	204799832	T	C	0.8974	0.984	0.959	1.01	-0.0159	0.0134	85934	401577	1	204799832	1	204799832	*	rs12039630	Y	204768960	rs12039630	T	C	0.8998	-0.0121	0.0028	2.1e-05	692049	204768960	204799832	1	204799832	1	204799832	*	Y	1.18657	-4.32143
1_204800092_G_A	rs11240287	1	204800092	G	A	0.0148	1.015	0.989	1.041	0.1103	10	rs11240287	0.2593	1	204800092	A	G	0.1103	1.015	0.989	1.041	0.0148	0.0131	85934	401577	1	204800092	1	204800092	*	rs11240287	R	204769220	rs11240287	A	G	0.1038	0.0119	0.0028	2.4e-05	692298	204769220	204800092	1	204800092	1	204800092	*	R	1.12977	4.25
1_204801322_C_T	rs4951113	1	204801322	C	T	0.0179	1.018	0.992	1.045	0.1078	10	rs4951113	0.1757	1	204801322	T	C	0.1078	1.018	0.992	1.045	0.0179	0.0132	85934	401577	1	204801322	1	204801322	*	rs4951113	Y	204770450	rs4951113	T	C	0.1021	0.0125	0.0028	9.3e-06	691716	204770450	204801322	1	204801322	1	204801322	*	Y	1.35606	4.46429
1_204802601_G_A	rs4951114	1	204802601	G	A	0.016	1.016	0.99	1.043	0.1055	10	rs4951114	0.2286	1	204802601	A	G	0.1055	1.016	0.99	1.043	0.016	0.0133	85934	401577	1	204802601	1	204802601	*	rs4951114	R	204771729	rs4951114	A	G	0.1011	0.0123	0.0028	1.4e-05	691896	204771729	204802601	1	204802601	1	204802601	*	R	1.20301	4.39286
1_204803609_G_A	rs11240288	1	204803609	G	A	0.0167	1.017	0.99	1.044	0.1025	10	rs11240288	0.213	1	204803609	A	G	0.1025	1.017	0.99	1.044	0.0167	0.0134	85934	401577	1	204803609	1	204803609	*	rs11240288	R	204772737	rs11240288	A	G	0.1002	0.0122	0.0029	2e-05	691929	204772737	204803609	1	204803609	1	204803609	*	R	1.24627	4.2069
1_204806313_A_G	rs1590860	1	204806313	A	G	0.0163	1.01626	0.990099	1.04275	0.1084	11	rs1590860	0.2168	1	204806313	A	G	0.8916	0.984	0.959	1.01	-0.0163	0.0132	85934	401577	1	204806313	1	204806313	*	rs1590860	R	204775441	rs1590860	A	G	0.8976	-0.0129	0.0028	5.1e-06	691131	204775441	204806313	1	204806313	1	204806313	*	R	1.23485	-4.60714
1_204807038_C_T	rs12410017	1	204807038	C	T	0.0176	1.018	0.992	1.045	0.1089	10	rs12410017	0.1833	1	204807038	T	C	0.1089	1.018	0.992	1.045	0.0176	0.0133	85934	401577	1	204807038	1	204807038	*	rs12410017	Y	204776166	rs12410017	T	C	0.1044	0.0134	0.0029	3.3e-06	688119	204776166	204807038	1	204807038	1	204807038	*	Y	1.32331	4.62069
1_204807081_T_G	rs12406555	1	204807081	T	G	0.018	1.01833	0.992063	1.04493	0.1128	11	rs12406555	0.1694	1	204807081	T	G	0.8872	0.982	0.957	1.008	-0.018	0.0131	85934	401577	1	204807081	1	204807081	*	rs12406555	K	204776209	rs12406555	T	G	0.8877	-0.0124	0.0029	1.7e-05	686141	204776209	204807081	1	204807081	1	204807081	*	K	1.37405	-4.27586
1_204807654_C_T	rs1407569	1	204807654	C	T	0.0142	1.014	0.988	1.041	0.1088	10	rs1407569	0.2814	1	204807654	T	C	0.1088	1.014	0.988	1.041	0.0142	0.0132	85934	401577	1	204807654	1	204807654	*	rs1407569	Y	204776782	rs1407569	T	C	0.1033	0.013	0.0028	4.8e-06	690703	204776782	204807654	1	204807654	1	204807654	*	Y	1.07576	4.64286
1_204808141_C_T	rs12047135	1	204808141	C	T	0.0125	1.013	0.987	1.039	0.1058	10	rs12047135	0.3478	1	204808141	T	C	0.1058	1.013	0.987	1.039	0.0125	0.0133	85934	401577	1	204808141	1	204808141	*	rs12047135	Y	204777269	rs12047135	T	C	0.1027	0.013	0.0028	4.8e-06	690871	204777269	204808141	1	204808141	1	204808141	*	Y	0.93985	4.64286
1_204809617_T_C	rs4951115	1	204809617	T	C	0.016	1.01626	0.99108	1.04167	0.1149	11	rs4951115	0.2155	1	204809617	T	C	0.8851	0.984	0.96	1.009	-0.016	0.0129	85934	401577	1	204809617	1	204809617	*	rs4951115	Y	204778745	rs4951115	T	C	0.8927	-0.012	0.0028	1.9e-05	690106	204778745	204809617	1	204809617	1	204809617	*	Y	1.24031	-4.28571
1_204809659_G_A	rs4951116	1	204809659	G	A	0.0143	1.014	0.988	1.041	0.1088	10	rs4951116	0.2777	1	204809659	A	G	0.1088	1.014	0.988	1.041	0.0143	0.0132	85934	401577	1	204809659	1	204809659	*	rs4951116	D	204778787	rs4951116	A	G	0.1027	0.0126	0.0028	1e-05	690689	204778787	204809659	1	204809659	1	204809659	*	D	1.08333	4.5
1_204809719_T_A	rs4951117	1	204809719	T	A	0.0155	1.016	0.99	1.042	0.1132	5	rs4951117	0.2319	1	204809719	A	T	0.1132	1.016	0.99	1.042	0.0155	0.013	85934	401577	1	204809719	1	204809719	*	rs4951117	W	204778847	rs4951117	A	T	0.1053	0.0131	0.0031	1.9e-05	534335	204778847	204809719	1	204809719	1	204809719	*	W	1.19231	4.22581
1_204809932_T_G	rs4951118	1	204809932	T	G	0.0156	1.01523	0.990099	1.04167	0.1132	11	rs4951118	0.2294	1	204809932	T	G	0.8868	0.985	0.96	1.01	-0.0156	0.013	85934	401577	1	204809932	1	204809932	*	rs4951118	K	204779060	rs4951118	T	G	0.8947	-0.0129	0.0031	2.5e-05	527140	204779060	204809932	1	204809932	1	204809932	*	K	1.2	-4.16129
1_204810247_C_T	rs11240289	1	204810247	C	T	0.0157	1.016	0.99	1.042	0.1132	10	rs11240289	0.2274	1	204810247	T	C	0.1132	1.016	0.99	1.042	0.0157	0.013	85934	401577	1	204810247	1	204810247	*	rs11240289	Y	204779375	rs11240289	T	C	0.1053	0.0123	0.0028	1.2e-05	690139	204779375	204810247	1	204810247	1	204810247	*	Y	1.20769	4.39286
1_204810659_A_G	rs4951120	1	204810659	A	G	0.0141	1.0142	0.988142	1.04058	0.1088	11	rs4951120	0.2859	1	204810659	A	G	0.8912	0.986	0.961	1.012	-0.0141	0.0132	85934	401577	1	204810659	1	204810659	*	rs4951120	R	204779787	rs4951120	A	G	0.8973	-0.014	0.0031	6.1e-06	527619	204779787	204810659	1	204810659	1	204810659	*	R	1.06818	-4.51613
1_204811793_C_A	rs10900425	1	204811793	C	A	0.0159	1.016	0.99	1.042	0.1133	10	rs10900425	0.2203	1	204811793	A	C	0.1133	1.016	0.99	1.042	0.0159	0.013	85934	401577	1	204811793	1	204811793	*	rs10900425	M	204780921	rs10900425	A	C	0.1055	0.0119	0.0028	2.4e-05	690081	204780921	204811793	1	204811793	1	204811793	*	M	1.22308	4.25
1_204813419_T_C	rs4951124	1	204813419	T	C	0.0167	1.01729	0.99108	1.04275	0.1132	11	rs4951124	0.2	1	204813419	T	C	0.8868	0.983	0.959	1.009	-0.0167	0.013	85934	401577	1	204813419	1	204813419	*	rs4951124	Y	204782547	rs4951124	T	C	0.8936	-0.0121	0.0028	1.9e-05	689652	204782547	204813419	1	204813419	1	204813419	*	Y	1.28462	-4.32143
1_204813547_C_T	rs6702373	1	204813547	C	T	0.0153	1.015	0.989	1.042	0.1089	10	rs6702373	0.2473	1	204813547	T	C	0.1089	1.015	0.989	1.042	0.0153	0.0132	85934	401577	1	204813547	1	204813547	*	rs6702373	Y	204782675	rs6702373	T	C	0.103	0.0129	0.0028	5e-06	690384	204782675	204813547	1	204813547	1	204813547	*	Y	1.15909	4.60714
1_204813744_G_C	rs2025235	1	204813744	G	C	0.0165	1.017	0.991	1.043	0.1133	5	rs2025235	0.2059	1	204813744	C	G	0.1133	1.017	0.991	1.043	0.0165	0.013	85934	401577	1	204813744	1	204813744	*	rs2025235	S	204782872	rs2025235	C	G	0.1055	0.012	0.0028	2.2e-05	689976	204782872	204813744	1	204813744	1	204813744	*	S	1.26923	4.28571
1_204814077_A_G	rs2025236	1	204814077	A	G	0.016	1.01626	0.990099	1.04275	0.1107	11	rs2025236	0.2241	1	204814077	A	G	0.8893	0.984	0.959	1.01	-0.016	0.0132	85934	401577	1	204814077	1	204814077	*	rs2025236	R	204783205	rs2025236	A	G	0.8955	-0.013	0.0028	4.4e-06	689946	204783205	204814077	1	204814077	1	204814077	*	R	1.21212	-4.64286
1_204814311_G_C	rs4951126	1	204814311	G	C	0.0149	1.015	0.989	1.042	0.1087	5	rs4951126	0.2594	1	204814311	C	G	0.1087	1.015	0.989	1.042	0.0149	0.0132	85934	401577	1	204814311	1	204814311	*	rs4951126	S	204783439	rs4951126	C	G	0.1031	0.0125	0.0028	1.2e-05	690193	204783439	204814311	1	204814311	1	204814311	*	S	1.12879	4.46429
1_204819225_T_C	rs4483476	1	204819225	T	C	0.0361	1.03627	1.00908	1.0661	0.0964	11	rs4483476	0.009638	1	204819225	T	C	0.9036	0.965	0.938	0.991	-0.0361	0.014	85934	401577	1	204819225	1	204819225	*	rs4483476	Y	204788353	rs4483476	T	C	0.90552	-0.0135	0.003	5.2e-06	692422	204788353	204819225	1	204819225	1	204819225	*	Y	2.57857	-4.5
1_204819644_T_C	rs7413575	1	204819644	T	C	0.0356	1.03627	1.00806	1.06496	0.094	11	rs7413575	0.01118	1	204819644	T	C	0.906	0.965	0.939	0.992	-0.0356	0.014	85934	401577	1	204819644	1	204819644	*	rs7413575	Y	204788772	rs7413575	T	C	0.90622	-0.0134	0.003	6.5e-06	692380	204788772	204819644	1	204819644	1	204819644	*	Y	2.54286	-4.46667
1_204819757_C_T	rs12025524	1	204819757	C	T	0.0354	1.036	1.008	1.065	0.0934	10	rs12025524	0.01202	1	204819757	T	C	0.0934	1.036	1.008	1.065	0.0354	0.0141	85934	401577	1	204819757	1	204819757	*	rs12025524	H	204788885	rs12025524	T	C	0.09349	0.0132	0.003	9.5e-06	692064	204788885	204819757	1	204819757	1	204819757	*	H	2.51064	4.4
1_204820496_G_A	rs2208843	1	204820496	G	A	0.0347	1.035	1.007	1.064	0.0919	10	rs2208843	0.01404	1	204820496	A	G	0.0919	1.035	1.007	1.064	0.0347	0.0141	85934	401577	1	204820496	1	204820496	*	rs2208843	R	204789624	rs2208843	A	G	0.09226	0.0131	0.003	1.1e-05	692331	204789624	204820496	1	204820496	1	204820496	*	R	2.46099	4.36667
1_204821849_A_G	rs2065160	1	204821849	A	G	0.036	1.03627	1.00908	1.06496	0.0962	11	rs2065160	0.009919	1	204821849	A	G	0.9038	0.965	0.939	0.991	-0.036	0.014	85934	401577	1	204821849	1	204821849	*	rs2065160	R	204790977	rs2065160	A	G	0.90558	-0.0138	0.0031	7.4e-06	638191	204790977	204821849	1	204821849	1	204821849	*	R	2.57143	-4.45161
1_204822325_A_G	rs4950961	1	204822325	A	G	0.0317	1.03199	1.00402	1.06157	0.0908	11	rs4950961	0.02569	1	204822325	A	G	0.9092	0.969	0.942	0.996	-0.0317	0.0142	85934	401577	1	204822325	1	204822325	*	rs4950961	R	204791453	rs4950961	A	G	0.90792	-0.0132	0.003	9.7e-06	692264	204791453	204822325	1	204822325	1	204822325	*	R	2.23239	-4.4
1_204822598_C_T	rs4950962	1	204822598	C	T	0.0352	1.036	1.008	1.065	0.0938	10	rs4950962	0.01235	1	204822598	T	C	0.0938	1.036	1.008	1.065	0.0352	0.0141	85934	401577	1	204822598	1	204822598	*	rs4950962	Y	204791726	rs4950962	T	C	0.09179	0.0135	0.003	5.6e-06	692162	204791726	204822598	1	204822598	1	204822598	*	Y	2.49645	4.5
1_204822873_T_C	rs10458589	1	204822873	T	C	0.0362	1.03734	1.00908	1.0661	0.0962	11	rs10458589	0.009493	1	204822873	T	C	0.9038	0.964	0.938	0.991	-0.0362	0.014	85934	401577	1	204822873	1	204822873	*	rs10458589	Y	204792001	rs10458589	T	C	0.90505	-0.0136	0.003	4.8e-06	692428	204792001	204822873	1	204822873	1	204822873	*	Y	2.58571	-4.53333
1_204823038_C_T	rs10458590	1	204823038	C	T	0.0374	1.038	1.01	1.067	0.097	10	rs10458590	0.007284	1	204823038	T	C	0.097	1.038	1.01	1.067	0.0374	0.0139	85934	401577	1	204823038	1	204823038	*	rs10458590	Y	204792166	rs10458590	T	C	0.09442	0.0134	0.003	6.2e-06	691934	204792166	204823038	1	204823038	1	204823038	*	Y	2.69065	4.46667
1_204823082_T_C	rs10458591	1	204823082	T	C	0.0359	1.03627	1.00806	1.06496	0.0963	11	rs10458591	0.01006	1	204823082	T	C	0.9037	0.965	0.939	0.992	-0.0359	0.014	85934	401577	1	204823082	1	204823082	*	rs10458591	Y	204792210	rs10458591	T	C	0.90558	-0.0135	0.003	5.6e-06	692508	204792210	204823082	1	204823082	1	204823082	*	Y	2.56429	-4.5
1_204823867_C_T	rs7525016	1	204823867	C	T	0.0355	1.036	1.008	1.065	0.0938	10	rs7525016	0.01157	1	204823867	T	C	0.0938	1.036	1.008	1.065	0.0355	0.0141	85934	401577	1	204823867	1	204823867	*	rs7525016	Y	204792995	rs7525016	T	C	0.09355	0.0136	0.003	5.4e-06	692418	204792995	204823867	1	204823867	1	204823867	*	Y	2.51773	4.53333
1_204824853_G_A	rs10458596	1	204824853	G	A	0.0356	1.036	1.008	1.065	0.0938	10	rs10458596	0.0114	1	204824853	A	G	0.0938	1.036	1.008	1.065	0.0356	0.0141	85934	401577	1	204824853	1	204824853	*	rs10458596	R	204793981	rs10458596	A	G	0.0929	0.0134	0.003	6.6e-06	692439	204793981	204824853	1	204824853	1	204824853	*	R	2.52482	4.46667
1_204825023_T_C	rs12043731	1	204825023	T	C	0.0365	1.03734	1.00908	1.0661	0.0962	11	rs12043731	0.009038	1	204825023	T	C	0.9038	0.964	0.938	0.991	-0.0365	0.014	85934	401577	1	204825023	1	204825023	*	rs12043731	Y	204794151	rs12043731	T	C	0.90564	-0.0135	0.003	5.5e-06	692535	204794151	204825023	1	204825023	1	204825023	*	Y	2.60714	-4.5
1_204827383_G_A	rs4951128	1	204827383	G	A	0.0363	1.037	1.009	1.066	0.0962	10	rs4951128	0.009258	1	204827383	A	G	0.0962	1.037	1.009	1.066	0.0363	0.014	85934	401577	1	204827383	1	204827383	*	rs4951128	R	204796511	rs4951128	A	G	0.09448	0.0135	0.003	6e-06	692542	204796511	204827383	1	204827383	1	204827383	*	R	2.59286	4.5
1_204827436_A_T	rs4951129	1	204827436	A	T	0.0356	1.03627	1.00806	1.06496	0.0938	6	rs4951129	0.0113	1	204827436	A	T	0.9062	0.965	0.939	0.992	-0.0356	0.0141	85934	401577	1	204827436	1	204827436	*	rs4951129	W	204796564	rs4951129	A	T	0.90704	-0.0135	0.003	5.9e-06	692317	204796564	204827436	1	204827436	1	204827436	*	W	2.52482	-4.5
1_204828332_A_C	rs7535216	1	204828332	A	C	0.0362	1.03734	1.00908	1.06496	0.0964	11	rs7535216	0.009445	1	204828332	A	C	0.9036	0.964	0.939	0.991	-0.0362	0.0139	85934	401577	1	204828332	1	204828332	*	rs7535216	M	204797460	rs7535216	A	C	0.90546	-0.0135	0.003	5.6e-06	692538	204797460	204828332	1	204828332	1	204828332	*	M	2.60432	-4.5
1_204833234_A_G	rs12023574	1	204833234	A	G	0.0387	1.0395	1.01112	1.06838	0.0956	11	rs12023574	0.005676	1	204833234	A	G	0.9044	0.962	0.936	0.989	-0.0387	0.014	85934	401577	1	204833234	1	204833234	*	rs12023574	R	204802362	rs12023574	A	G	0.90564	-0.0138	0.003	3.6e-06	692346	204802362	204833234	1	204833234	1	204833234	*	R	2.76429	-4.6
1_204835013_C_G	rs11240290	1	204835013	C	G	0.0389	1.0395	1.01112	1.06838	0.0955	6	rs11240290	0.005497	1	204835013	C	G	0.9045	0.962	0.936	0.989	-0.0389	0.014	85934	401577	1	204835013	1	204835013	*	rs11240290	S	204804141	rs11240290	C	G	0.90581	-0.0138	0.003	3.5e-06	692226	204804141	204835013	1	204835013	1	204835013	*	S	2.77857	-4.6
1_204837695_T_G	rs4950965	1	204837695	T	G	0.0401	1.04058	1.01317	1.06952	0.0963	11	rs4950965	0.003991	1	204837695	T	G	0.9037	0.961	0.935	0.987	-0.0401	0.0139	85934	401577	1	204837695	1	204837695	*	rs4950965	K	204806823	rs4950965	T	G	0.90587	-0.0134	0.003	5.9e-06	692000	204806823	204837695	1	204837695	1	204837695	*	K	2.88489	-4.46667
1_204838372_G_A	rs11801589	1	204838372	G	A	0.0384	1.039	1.011	1.068	0.0956	10	rs11801589	0.006003	1	204838372	A	G	0.0956	1.039	1.011	1.068	0.0384	0.014	85934	401577	1	204838372	1	204838372	*	rs11801589	R	204807500	rs11801589	A	G	0.09477	0.0134	0.003	6.2e-06	691918	204807500	204838372	1	204838372	1	204838372	*	R	2.74286	4.46667
1_204838595_G_A	rs11801633	1	204838595	G	A	0.0383	1.039	1.011	1.068	0.0955	10	rs11801633	0.006109	1	204838595	A	G	0.0955	1.039	1.011	1.068	0.0383	0.014	85934	401577	1	204838595	1	204838595	*	rs11801633	R	204807723	rs11801633	A	G	0.09454	0.0135	0.003	5.8e-06	686055	204807723	204838595	1	204838595	1	204838595	*	R	2.73571	4.5
1_204839042_T_G	rs4950966	1	204839042	T	G	0.0403	1.04058	1.01317	1.06952	0.0963	11	rs4950966	0.003836	1	204839042	T	G	0.9037	0.961	0.935	0.987	-0.0403	0.0139	85934	401577	1	204839042	1	204839042	*	rs4950966	K	204808170	rs4950966	T	G	0.90529	-0.0134	0.003	5.9e-06	691402	204808170	204839042	1	204839042	1	204839042	*	K	2.89928	-4.46667
1_204839449_C_T	rs16854508	1	204839449	C	T	0.0379	1.039	1.011	1.068	0.0956	10	rs16854508	0.00664	1	204839449	T	C	0.0956	1.039	1.011	1.068	0.0379	0.014	85934	401577	1	204839449	1	204839449	*	rs16854508	Y	204808577	rs16854508	T	C	0.09454	0.0137	0.003	4.3e-06	691727	204808577	204839449	1	204839449	1	204839449	*	Y	2.70714	4.56667
1_204840015_T_C	rs11801063	1	204840015	T	C	0.0387	1.0395	1.01112	1.06838	0.0955	11	rs11801063	0.005697	1	204840015	T	C	0.9045	0.962	0.936	0.989	-0.0387	0.014	85934	401577	1	204840015	1	204840015	*	rs11801063	Y	204809143	rs11801063	T	C	0.9054	-0.0136	0.003	4.8e-06	691928	204809143	204840015	1	204840015	1	204840015	*	Y	2.76429	-4.53333
1_204840448_G_C	rs16854511	1	204840448	G	C	0.028	1.028	0.964	1.097	0.016	5	rs16854511	0.3963	1	204840448	C	G	0.016	1.028	0.964	1.097	0.028	0.0331	85771	401172	1	204840448	1	204840448	*	rs16854511	V	204809576	rs16854511	C	G	0.01766	0.0263	0.0071	0.00021	650824	204809576	204840448	1	204840448	1	204840448	*	V	0.845921	3.70423
1_204840546_T_A	rs11801418	1	204840546	T	A	0.0373	1.038	1.01	1.067	0.0916	5	rs11801418	0.008426	1	204840546	A	T	0.0916	1.038	1.01	1.067	0.0373	0.0141	85934	401577	1	204840546	1	204840546	*	rs11801418	W	204809674	rs11801418	A	T	0.09255	0.0129	0.003	1.4e-05	691592	204809674	204840546	1	204840546	1	204840546	*	W	2.64539	4.3
1_204841033_G_A	rs750087	1	204841033	G	A	0.0379	1.039	1.011	1.068	0.0942	10	rs750087	0.006821	1	204841033	A	G	0.0942	1.039	1.011	1.068	0.0379	0.014	85934	401577	1	204841033	1	204841033	*	rs750087	R	204810161	rs750087	A	G	0.09355	0.0134	0.003	6.7e-06	691890	204810161	204841033	1	204841033	1	204841033	*	R	2.70714	4.46667
1_204841508_A_G	rs911990	1	204841508	A	G	0.038	1.03842	1.01112	1.06724	0.0942	11	rs911990	0.006712	1	204841508	A	G	0.9058	0.963	0.937	0.989	-0.038	0.014	85934	401577	1	204841508	1	204841508	*	rs911990	R	204810636	rs911990	A	G	0.9009	-0.0132	0.003	1e-05	686062	204810636	204841508	1	204841508	1	204841508	*	R	2.71429	-4.4
1_204843348_A_G	rs12563611	1	204843348	A	G	0.0396	1.04058	1.01215	1.06952	0.0949	11	rs12563611	0.00457	1	204843348	A	G	0.9051	0.961	0.935	0.988	-0.0396	0.014	85934	401577	1	204843348	1	204843348	*	rs12563611	R	204812476	rs12563611	A	G	0.90645	-0.013	0.003	1.2e-05	685897	204812476	204843348	1	204843348	1	204843348	*	R	2.82857	-4.33333
1_204844325_A_G	rs6699817	1	204844325	A	G	0.0399	1.04058	1.01215	1.06952	0.0949	11	rs6699817	0.004344	1	204844325	A	G	0.9051	0.961	0.935	0.988	-0.0399	0.014	85934	401577	1	204844325	1	204844325	*	rs6699817	R	204813453	rs6699817	A	G	0.90622	-0.013	0.003	1.3e-05	685897	204813453	204844325	1	204844325	1	204844325	*	R	2.85	-4.33333
1_204846450_G_A	rs4951134	1	204846450	G	A	0.0383	1.039	1.011	1.068	0.0943	10	rs4951134	0.006234	1	204846450	A	G	0.0943	1.039	1.011	1.068	0.0383	0.014	85934	401577	1	204846450	1	204846450	*	rs4951134	R	204815578	rs4951134	A	G	0.09384	0.0127	0.003	1.8e-05	691844	204815578	204846450	1	204846450	1	204846450	*	R	2.73571	4.23333
1_204846484_T_C	rs4951135	1	204846484	T	C	0.0383	1.0395	1.01112	1.06838	0.0943	11	rs4951135	0.006314	1	204846484	T	C	0.9057	0.962	0.936	0.989	-0.0383	0.014	85934	401577	1	204846484	1	204846484	*	rs4951135	Y	204815612	rs4951135	T	C	0.90628	-0.0128	0.003	1.7e-05	691902	204815612	204846484	1	204846484	1	204846484	*	Y	2.73571	-4.26667
1_204846601_G_T	rs4951136	1	204846601	G	T	0.0379	1.039	1.011	1.068	0.0942	10	rs4951136	0.006865	1	204846601	T	G	0.0942	1.039	1.011	1.068	0.0379	0.014	85934	401577	1	204846601	1	204846601	*	rs4951136	K	204815729	rs4951136	T	G	0.09407	0.0128	0.003	2e-05	685022	204815729	204846601	1	204846601	1	204846601	*	K	2.70714	4.26667
1_204850633_T_C	rs7529113	1	204850633	T	C	0.0372	1.03842	1.0101	1.06724	0.0942	11	rs7529113	0.007912	1	204850633	T	C	0.9058	0.963	0.937	0.99	-0.0372	0.014	85934	401577	1	204850633	1	204850633	*	rs7529113	Y	204819761	rs7529113	T	C	0.90645	-0.0129	0.003	1.5e-05	691909	204819761	204850633	1	204850633	1	204850633	*	Y	2.65714	-4.3
1_204850789_C_A	rs7515134	1	204850789	C	A	0.0363	1.037	1.009	1.066	0.0922	10	rs7515134	0.01008	1	204850789	A	C	0.0922	1.037	1.009	1.066	0.0363	0.0141	85934	401577	1	204850789	1	204850789	*	rs7515134	M	204819917	rs7515134	A	C	0.0929	0.0129	0.003	1.4e-05	691983	204819917	204850789	1	204850789	1	204850789	*	M	2.57447	4.3
1_204850829_T_C	rs7529301	1	204850829	T	C	0.0372	1.03842	1.0101	1.06724	0.0942	11	rs7529301	0.007895	1	204850829	T	C	0.9058	0.963	0.937	0.99	-0.0372	0.014	85934	401577	1	204850829	1	204850829	*	rs7529301	Y	204819957	rs7529301	T	C	0.9064	-0.0129	0.003	1.4e-05	691915	204819957	204850829	1	204850829	1	204850829	*	Y	2.65714	-4.3
1_204854033_A_G	rs4951140	1	204854033	A	G	0.0383	1.0395	1.00908	1.07066	0.0812	11	rs4951140	0.01096	1	204854033	A	G	0.9188	0.962	0.934	0.991	-0.0383	0.0151	85934	401577	1	204854033	1	204854033	*	rs4951140	R	204823161	rs4951140	A	G	0.91967	-0.0128	0.0032	7.1e-05	691717	204823161	204854033	1	204854033	1	204854033	*	R	2.53642	-4
1_204854129_C_T	rs11240293	1	204854129	C	T	0.0359	1.037	1.006	1.068	0.079	10	rs11240293	0.01833	1	204854129	T	C	0.079	1.037	1.006	1.068	0.0359	0.0152	85934	401577	1	204854129	1	204854129	*	rs11240293	Y	204823257	rs11240293	T	C	0.07858	0.0133	0.0032	3.8e-05	692029	204823257	204854129	1	204854129	1	204854129	*	Y	2.36184	4.15625
1_204854535_G_A	rs4950968	1	204854535	G	A	0.0381	1.039	1.009	1.07	0.0798	10	rs4950968	0.01176	1	204854535	A	G	0.0798	1.039	1.009	1.07	0.0381	0.0151	85934	401577	1	204854535	1	204854535	*	rs4950968	R	204823663	rs4950968	A	G	0.07858	0.013	0.0032	5.8e-05	691991	204823663	204854535	1	204854535	1	204854535	*	R	2.52318	4.0625
1_204854833_G_C	rs4950969	1	204854833	G	C	0.0381	1.039	1.009	1.07	0.0798	5	rs4950969	0.01177	1	204854833	C	G	0.0798	1.039	1.009	1.07	0.0381	0.0151	85934	401577	1	204854833	1	204854833	*	rs4950969	S	204823961	rs4950969	C	G	0.07858	0.0128	0.0032	8.3e-05	686189	204823961	204854833	1	204854833	1	204854833	*	S	2.52318	4
1_204855527_G_T	rs11240294	1	204855527	G	T	0.0365	1.037	1.007	1.069	0.0786	10	rs11240294	0.01667	1	204855527	T	G	0.0786	1.037	1.007	1.069	0.0365	0.0152	85934	401577	1	204855527	1	204855527	*	rs11240294	K	204824655	rs11240294	T	G	0.07829	0.0131	0.0032	4.9e-05	691986	204824655	204855527	1	204855527	1	204855527	*	K	2.40132	4.09375
1_204855636_G_A	rs11240295	1	204855636	G	A	0.0382	1.039	1.009	1.07	0.0798	10	rs11240295	0.01167	1	204855636	A	G	0.0798	1.039	1.009	1.07	0.0382	0.0151	85934	401577	1	204855636	1	204855636	*	rs11240295	R	204824764	rs11240295	A	G	0.07858	0.0126	0.0032	8.9e-05	692131	204824764	204855636	1	204855636	1	204855636	*	R	2.5298	3.9375
1_204856142_T_G	rs4951141	1	204856142	T	G	0.0373	1.03842	1.00705	1.06952	0.0796	11	rs4951141	0.01391	1	204856142	T	G	0.9204	0.963	0.935	0.993	-0.0373	0.0152	85934	401577	1	204856142	1	204856142	*	rs4951141	K	204825270	rs4951141	T	G	0.92148	-0.0127	0.0032	7.8e-05	692221	204825270	204856142	1	204856142	1	204856142	*	K	2.45395	-3.96875
1_204856666_A_C	rs12239394	1	204856666	A	C	0.032	1.03199	1.002	1.06383	0.0754	11	rs12239394	0.0381	1	204856666	A	C	0.9246	0.969	0.94	0.998	-0.032	0.0154	85934	401577	1	204856666	1	204856666	*	rs12239394	V	204825794	rs12239394	A	C	0.92329	-0.0132	0.0033	4.8e-05	692033	204825794	204856666	1	204856666	1	204856666	*	V	2.07792	-4
1_204856846_A_G	rs6674756	1	204856846	A	G	0.0368	1.03734	1.00705	1.06838	0.0795	11	rs6674756	0.01505	1	204856846	A	G	0.9205	0.964	0.936	0.993	-0.0368	0.0152	85934	401577	1	204856846	1	204856846	*	rs6674756	R	204825974	rs6674756	A	G	0.92166	-0.0128	0.0032	7.3e-05	692492	204825974	204856846	1	204856846	1	204856846	*	R	2.42105	-4
1_204856986_A_G	rs6674877	1	204856986	A	G	0.0366	1.03734	1.00705	1.06838	0.0794	11	rs6674877	0.01577	1	204856986	A	G	0.9206	0.964	0.936	0.993	-0.0366	0.0152	85934	401577	1	204856986	1	204856986	*	rs6674877	R	204826114	rs6674877	A	G	0.92166	-0.0127	0.0032	7.6e-05	692475	204826114	204856986	1	204856986	1	204856986	*	R	2.40789	-3.96875
1_204857200_A_G	rs6677723	1	204857200	A	G	0.0365	1.03734	1.00705	1.06838	0.0795	11	rs6677723	0.0158	1	204857200	A	G	0.9205	0.964	0.936	0.993	-0.0365	0.0151	85934	401577	1	204857200	1	204857200	*	rs6677723	R	204826328	rs6677723	A	G	0.92136	-0.0127	0.0032	7.8e-05	692553	204826328	204857200	1	204857200	1	204857200	*	R	2.41722	-3.96875
1_204857336_T_C	rs6680457	1	204857336	T	C	0.0366	1.03734	1.00705	1.06838	0.0794	11	rs6680457	0.01575	1	204857336	T	C	0.9206	0.964	0.936	0.993	-0.0366	0.0152	85934	401577	1	204857336	1	204857336	*	rs6680457	Y	204826464	rs6680457	T	C	0.9213	-0.0124	0.0032	0.00011	692505	204826464	204857336	1	204857336	1	204857336	*	Y	2.40789	-3.875
1_204857756_C_A	rs6665712	1	204857756	C	A	0.0367	1.037	1.007	1.069	0.0794	10	rs6665712	0.01558	1	204857756	A	C	0.0794	1.037	1.007	1.069	0.0367	0.0152	85934	401577	1	204857756	1	204857756	*	rs6665712	M	204826884	rs6665712	A	C	0.07881	0.0124	0.0032	0.00012	692503	204826884	204857756	1	204857756	1	204857756	*	M	2.41447	3.875
1_204858409_C_A	rs12239961	1	204858409	C	A	0.0318	1.032	1.002	1.064	0.0754	10	rs12239961	0.03943	1	204858409	A	C	0.0754	1.032	1.002	1.064	0.0318	0.0154	85934	401577	1	204858409	1	204858409	*	rs12239961	M	204827537	rs12239961	A	C	0.07712	0.0128	0.0033	8.8e-05	692183	204827537	204858409	1	204858409	1	204858409	*	M	2.06494	3.87879
1_204858913_C_G	rs12043259	1	204858913	C	G	0.0317	1.03199	1.002	1.06383	0.0762	6	rs12043259	0.03855	1	204858913	C	G	0.9238	0.969	0.94	0.998	-0.0317	0.0153	85934	401577	1	204858913	1	204858913	*	rs12043259	S	204828041	rs12043259	C	G	0.92271	-0.0127	0.0032	9.2e-05	692223	204828041	204858913	1	204858913	1	204858913	*	S	2.0719	-3.96875
1_204860106_G_A	rs1548272	1	204860106	G	A	0.034	1.035	1.004	1.066	0.0782	10	rs1548272	0.0254	1	204860106	A	G	0.0782	1.035	1.004	1.066	0.034	0.0152	85934	401577	1	204860106	1	204860106	*	rs1548272	V	204829234	rs1548272	A	G	0.07799	0.0123	0.0032	0.00014	692226	204829234	204860106	1	204860106	1	204860106	*	V	2.23684	3.84375
1_204860943_A_G	rs6688709	1	204860943	A	G	0.0357	1.03627	1.00604	1.06724	0.0799	11	rs6688709	0.01844	1	204860943	A	G	0.9201	0.965	0.937	0.994	-0.0357	0.0151	85934	401577	1	204860943	1	204860943	*	rs6688709	R	204830071	rs6688709	A	G	0.92142	-0.0119	0.0032	0.00023	691345	204830071	204860943	1	204860943	1	204860943	*	R	2.36424	-3.71875
1_204864077_C_T	rs11240297	1	204864077	C	T	0.0351	1.036	1.007	1.065	0.0892	10	rs11240297	0.01483	1	204864077	T	C	0.0892	1.036	1.007	1.065	0.0351	0.0144	85934	401577	1	204864077	1	204864077	*	rs11240297	B	204833205	rs11240297	T	C	0.08214	0.0111	0.0031	0.00035	689838	204833205	204864077	1	204864077	1	204864077	*	B	2.4375	3.58065
1_204864903_T_G	rs12034439	1	204864903	T	G	0.0378	1.03842	1.00806	1.06952	0.079	11	rs12034439	0.01293	1	204864903	T	G	0.921	0.963	0.935	0.992	-0.0378	0.0152	85934	401577	1	204864903	1	204864903	*	rs12034439	K	204834031	rs12034439	T	G	0.9199	-0.0114	0.0032	0.00042	679559	204834031	204864903	1	204864903	1	204864903	*	K	2.48684	-3.5625
1_204873052_A_G	rs4951142	1	204873052	A	G	0.0416	1.04275	1.01215	1.07411	0.0827	11	rs4951142	0.005477	1	204873052	A	G	0.9173	0.959	0.931	0.988	-0.0416	0.015	85934	401577	1	204873052	1	204873052	*	rs4951142	R	204842180	rs4951142	A	G	0.91826	-0.0116	0.0032	0.00026	691925	204842180	204873052	1	204873052	1	204873052	*	R	2.77333	-3.625
1_204876664_G_A	rs4951143	1	204876664	G	A	0.0377	1.038	1.008	1.07	0.0798	10	rs4951143	0.01304	1	204876664	A	G	0.0798	1.038	1.008	1.07	0.0377	0.0152	85934	401577	1	204876664	1	204876664	*	rs4951143	R	204845792	rs4951143	A	G	0.08004	0.0114	0.0032	0.00043	680273	204845792	204876664	1	204876664	1	204876664	*	R	2.48026	3.5625
1_204880028_G_T	rs12410154	1	204880028	G	T	0.0387	1.039	1.009	1.071	0.0761	10	rs12410154	0.01194	1	204880028	T	G	0.0761	1.039	1.009	1.071	0.0387	0.0154	85934	401577	1	204880028	1	204880028	*	rs12410154	K	204849156	rs12410154	T	G	0.07893	0.0118	0.0032	0.00026	692306	204849156	204880028	1	204880028	1	204880028	*	K	2.51299	3.6875
1_204886911_C_T	rs11240305	1	204886911	C	T	0.0432	1.044	1.014	1.075	0.0833	10	rs11240305	0.003844	1	204886911	T	C	0.0833	1.044	1.014	1.075	0.0432	0.0149	85934	401577	1	204886911	1	204886911	*	rs11240305	Y	204856039	rs11240305	T	C	0.08285	0.0113	0.0032	0.00042	691813	204856039	204886911	1	204886911	1	204886911	*	Y	2.89933	3.53125
1_205365504_C_T	rs12124656	1	205365504	C	T	-0.0132	0.987	0.958	1.016	0.0799	10	rs12124656	0.3781	1	205365504	T	C	0.0799	0.987	0.958	1.016	-0.0132	0.015	85934	401577	1	205365504	1	205365504	*	rs12124656	H	205334632	rs12124656	T	C	0.08834	-0.0131	0.0029	8.5e-06	792901	205334632	205365504	1	205365504	1	205365504	*	H	-0.88	-4.51724
1_205373322_T_G	rs12122704	1	205373322	T	G	-0.0133	0.987167	0.957854	1.01626	0.0805	11	rs12122704	0.3753	1	205373322	T	G	0.9195	1.013	0.984	1.044	0.0133	0.015	85934	401577	1	205373322	1	205373322	*	rs12122704	K	205342450	rs12122704	T	G	0.90727	0.0133	0.003	1.3e-05	691937	205342450	205373322	1	205373322	1	205373322	*	K	-0.886667	4.43333
1_205373524_T_G	rs12122771	1	205373524	T	G	-0.0133	0.987167	0.957854	1.01626	0.0804	11	rs12122771	0.3758	1	205373524	T	G	0.9196	1.013	0.984	1.044	0.0133	0.015	85934	401577	1	205373524	1	205373524	*	rs12122771	K	205342652	rs12122771	T	G	0.91201	0.0132	0.003	1.3e-05	691883	205342652	205373524	1	205373524	1	205373524	*	K	-0.886667	4.4
1_205374933_T_C	rs11240460	1	205374933	T	C	-0.0165	0.983284	0.95511	1.01317	0.081	11	rs11240460	0.2695	1	205374933	T	C	0.919	1.017	0.987	1.047	0.0165	0.015	85934	401577	1	205374933	1	205374933	*	rs11240460	Y	205344061	rs11240460	T	C	0.91154	0.0136	0.0031	8.8e-06	690194	205344061	205374933	1	205374933	1	205374933	*	Y	-1.1	4.3871
1_205384364_A_C	rs2274702	1	205384364	A	C	-0.0057	0.994036	0.967118	1.02249	0.09	11	rs2274702	0.6911	1	205384364	A	C	0.91	1.006	0.978	1.034	0.0057	0.0142	85934	401577	1	205384364	1	205384364	*	rs2274702	M	205353492	rs2274702	A	C	0.90049	0.0107	0.0029	0.00024	691952	205353492	205384364	1	205384364	1	205384364	*	M	-0.401408	3.68966
1_205385567_C_T	rs7349182	1	205385567	C	T	-0.0065	0.994	0.966	1.022	0.09	10	rs7349182	0.6473	1	205385567	T	C	0.09	0.994	0.966	1.022	-0.0065	0.0142	85934	401577	1	205385567	1	205385567	*	rs7349182	Y	205354695	rs7349182	T	C	0.09916	-0.0107	0.0029	0.00025	691674	205354695	205385567	1	205385567	1	205385567	*	Y	-0.457746	-3.68966
1_205661765_A_G	rs3761916	1	205661765	A	G	-0.0068	0.993049	0.97561	1.01112	0.2769	11	rs3761916	0.4581	1	205661765	A	G	0.7231	1.007	0.989	1.025	0.0068	0.0092	85934	401577	1	205661765	1	205661765	*	rs3761916	R	205630893	rs3761916	A	G	0.7209	-0.0071	0.0019	0.00023	690513	205630893	205661765	1	205661765	1	205661765	*	R	-0.73913	-3.73684
1_205663804_A_G	rs11240547	1	205663804	A	G	0.003	1.00301	0.986193	1.01937	0.6187	11	rs11240547	0.7202	1	205663804	A	G	0.3813	0.997	0.981	1.014	-0.003	0.0085	85934	401577	1	205663804	1	205663804	*	rs11240547	R	205632932	rs11240547	A	G	0.375	0.007	0.0018	0.00014	637348	205632932	205663804	1	205663804	1	205663804	*	R	0.352941	3.88889
1_205668373_G_C	rs7529037	1	205668373	G	C	-0.0023	0.998	0.981	1.015	0.3537	5	rs7529037	0.7905	1	205668373	C	G	0.3537	0.998	0.981	1.015	-0.0023	0.0086	85934	401577	1	205668373	1	205668373	*	rs7529037	S	205637501	rs7529037	C	G	0.3487	0.0066	0.0018	0.00034	681909	205637501	205668373	1	205668373	1	205668373	*	S	-0.267442	3.66667
1_205669917_A_G	rs3902968	1	205669917	A	G	-0.0017	0.998004	0.981354	1.01523	0.3581	11	rs3902968	0.8449	1	205669917	A	G	0.6419	1.002	0.985	1.019	0.0017	0.0086	85934	401577	1	205669917	1	205669917	*	rs3902968	R	205639045	rs3902968	A	G	0.6442	-0.0071	0.0018	5.2e-05	775143	205639045	205669917	1	205669917	1	205669917	*	R	-0.197674	-3.94444
1_205688442_G_A	rs823105	1	205688442	G	A	0.0036	1.004	0.988	1.02	0.446	10	rs823105	0.6558	1	205688442	A	G	0.446	1.004	0.988	1.02	0.0036	0.0082	85934	401577	1	205688442	1	205688442	*	rs823105	R	205657570	rs823105	A	G	0.4455	-0.0073	0.0017	2.7e-05	686054	205657570	205688442	1	205688442	1	205688442	*	R	0.439024	-4.29412
1_205693590_G_A	rs1172198	1	205693590	G	A	0.0045	1.005	0.988	1.021	0.4494	10	rs1172198	0.5774	1	205693590	A	G	0.4494	1.005	0.988	1.021	0.0045	0.0082	85934	401577	1	205693590	1	205693590	*	rs1172198	R	205662718	rs1172198	A	G	0.4468	-0.0072	0.0017	3.2e-05	686104	205662718	205693590	1	205693590	1	205693590	*	R	0.54878	-4.23529
1_205697878_T_C	rs823101	1	205697878	T	C	0.0046	1.00503	0.988142	1.02041	0.4493	11	rs823101	0.5759	1	205697878	T	C	0.5507	0.995	0.98	1.012	-0.0046	0.0082	85934	401577	1	205697878	1	205697878	*	rs823101	Y	205667006	rs823101	T	C	0.553	0.0074	0.0017	2.2e-05	685710	205667006	205697878	1	205697878	1	205697878	*	Y	0.560976	4.35294
1_205701241_A_T	rs6673687	1	205701241	A	T	0.003	1.00301	0.986193	1.01937	0.3812	6	rs6673687	0.7237	1	205701241	A	T	0.6188	0.997	0.981	1.014	-0.003	0.0084	85934	401577	1	205701241	1	205701241	*	rs6673687	W	205670369	rs6673687	A	T	0.6013	-0.0076	0.0018	1.4e-05	685810	205670369	205701241	1	205701241	1	205701241	*	W	0.357143	-4.22222
1_205706960_G_C	rs11580015	1	205706960	G	C	0.0033	1.003	0.987	1.02	0.4376	5	rs11580015	0.6869	1	205706960	C	G	0.4376	1.003	0.987	1.02	0.0033	0.0082	85934	401577	1	205706960	1	205706960	*	rs11580015	V	205676088	rs11580015	C	G	0.4307	-0.0088	0.0017	4.5e-07	687859	205676088	205706960	1	205706960	1	205706960	*	V	0.402439	-5.17647
1_205710111_G_A	rs823095	1	205710111	G	A	-0.0009	0.999	0.983	1.015	0.4273	10	rs823095	0.9161	1	205710111	A	G	0.4273	0.999	0.983	1.015	-0.0009	0.0082	85934	401577	1	205710111	1	205710111	*	rs823095	R	205679239	rs823095	A	G	0.4217	-0.0089	0.0017	2.7e-07	688442	205679239	205710111	1	205710111	1	205710111	*	R	-0.109756	-5.23529
1_205710759_G_T	rs823096	1	205710759	G	T		1	0.984	1.016	0.4464	10	rs823096	0.9967	1	205710759	T	G	0.4464	1	0.984	1.016	0	0.0081	85934	401577	1	205710759	1	205710759	*	rs823096	K	205679887	rs823096	T	G	0.4404	-0.0085	0.0016	1.8e-07	791336	205679887	205710759	1	205710759	1	205710759	*	K		-5.3125
1_205712242_G_A	rs823097	1	205712242	G	A	-0.0014	0.999	0.983	1.015	0.4269	10	rs823097	0.8667	1	205712242	A	G	0.4269	0.999	0.983	1.015	-0.0014	0.0082	85934	401577	1	205712242	1	205712242	*	rs823097	R	205681370	rs823097	A	G	0.4217	-0.009	0.0017	2.2e-07	688290	205681370	205712242	1	205712242	1	205712242	*	R	-0.170732	-5.29412
1_205714939_T_C	rs10900522	1	205714939	T	C	-0.0053	0.995025	0.97561	1.0142	0.2236	11	rs10900522	0.5871	1	205714939	T	C	0.7764	1.005	0.986	1.025	0.0053	0.0097	85934	401577	1	205714939	1	205714939	*	rs10900522	Y	205684067	rs10900522	T	C	0.7615	-0.0073	0.0019	0.00012	792775	205684067	205714939	1	205714939	1	205714939	*	Y	-0.546392	-3.84211
1_205716224_T_C	rs951366	1	205716224	T	C	0.0086	1.00908	0.992063	1.02564	0.3747	11	rs951366	0.3062	1	205716224	T	C	0.6253	0.991	0.975	1.008	-0.0086	0.0084	85934	401577	1	205716224	1	205716224	*	rs951366	Y	205685352	rs951366	T	C	0.6087	-0.0072	0.0018	4.4e-05	691383	205685352	205716224	1	205716224	1	205716224	*	Y	1.02381	-4
1_205720679_T_G	rs823094	1	205720679	T	G	-0.0014	0.999001	0.982318	1.01523	0.4256	11	rs823094	0.8658	1	205720679	T	G	0.5744	1.001	0.985	1.018	0.0014	0.0082	85934	401577	1	205720679	1	205720679	*	rs823094	B	205689807	rs823094	T	G	0.5779	0.0094	0.0017	1.3e-08	789940	205689807	205720679	1	205720679	1	205720679	*	B	-0.170732	5.52941
1_205725592_G_A	rs3761919	1	205725592	G	A	-0.0003	1	0.981	1.018	0.2468	10	rs3761919	0.9712	1	205725592	A	G	0.2468	1	0.981	1.018	-0.0003	0.0094	85934	401577	1	205725592	1	205725592	*	rs3761919	R	205694720	rs3761919	A	G	0.2633	0.0079	0.0019	4.5e-05	691905	205694720	205725592	1	205725592	1	205725592	*	R	-0.0319149	4.15789
1_205727487_T_A	rs1775154	1	205727487	T	A	-0.0013	0.999	0.983	1.015	0.427	5	rs1775154	0.8721	1	205727487	A	T	0.427	0.999	0.983	1.015	-0.0013	0.0082	85934	401577	1	205727487	1	205727487	*	rs1775154	W	205696615	rs1775154	A	T	0.4225	-0.0087	0.0017	4.9e-07	690753	205696615	205727487	1	205727487	1	205727487	*	W	-0.158537	-5.11765
1_205728898_G_A	rs7513645	1	205728898	G	A	-0.0003	1	0.981	1.018	0.2471	10	rs7513645	0.9709	1	205728898	A	G	0.2471	1	0.981	1.018	-0.0003	0.0094	85934	401577	1	205728898	1	205728898	*	rs7513645	R	205698026	rs7513645	A	G	0.2635	0.008	0.0019	3.6e-05	691620	205698026	205728898	1	205728898	1	205728898	*	R	-0.0319149	4.21053
1_205731950_G_C	rs823110	1	205731950	G	C	-0.0014	0.999	0.983	1.015	0.4272	5	rs823110	0.8684	1	205731950	C	G	0.4272	0.999	0.983	1.015	-0.0014	0.0082	85934	401577	1	205731950	1	205731950	*	rs823110	S	205701078	rs823110	C	G	0.4216	-0.0087	0.0017	4.7e-07	690822	205701078	205731950	1	205731950	1	205731950	*	S	-0.170732	-5.11765
1_205735452_A_T	rs1772148	1	205735452	A	T	-0.0009	0.999001	0.983284	1.01523	0.4271	6	rs1772148	0.908	1	205735452	A	T	0.5729	1.001	0.985	1.017	0.0009	0.0082	85934	401577	1	205735452	1	205735452	*	rs1772148	W	205704580	rs1772148	A	T	0.5782	0.0086	0.0017	6e-07	690998	205704580	205735452	1	205735452	1	205735452	*	W	-0.109756	5.05882
1_205745244_C_T	rs823130	1	205745244	C	T	-0.0007	0.999	0.983	1.015	0.4324	10	rs823130	0.9348	1	205745244	T	C	0.4324	0.999	0.983	1.015	-0.0007	0.0082	85934	401577	1	205745244	1	205745244	*	rs823130	Y	205714372	rs823130	T	C	0.422	-0.0086	0.0017	9.2e-07	685517	205714372	205745244	1	205745244	1	205745244	*	Y	-0.0853659	-5.05882
1_205750404_G_A	rs823114	1	205750404	G	A	-0.0102	0.99	0.974	1.006	0.5606	10	rs823114	0.2114	1	205750404	A	G	0.5606	0.99	0.974	1.006	-0.0102	0.0081	85934	401577	1	205750404	1	205750404	*	rs823114	R	205719532	rs823114	A	G	0.5458	-0.0077	0.0016	2.4e-06	782256	205719532	205750404	1	205750404	1	205750404	*	R	-1.25926	-4.8125
1_205755174_G_A	rs823121	1	205755174	G	A	-0.0016	0.998	0.982	1.015	0.429	10	rs823121	0.8408	1	205755174	A	G	0.429	0.998	0.982	1.015	-0.0016	0.0082	85934	401577	1	205755174	1	205755174	*	rs823121	R	205724302	rs823121	A	G	0.4229	-0.0089	0.0017	2.3e-07	690685	205724302	205755174	1	205755174	1	205755174	*	R	-0.195122	-5.23529
1_205764904_C_T	rs1832775	1	205764904	C	T	-0.0009	0.999	0.981	1.017	0.2524	10	rs1832775	0.9213	1	205764904	T	C	0.2524	0.999	0.981	1.017	-0.0009	0.0093	85934	401577	1	205764904	1	205764904	*	rs1832775	Y	205734032	rs1832775	T	C	0.2685	0.0079	0.0019	4.7e-05	690698	205734032	205764904	1	205764904	1	205764904	*	Y	-0.0967742	4.15789
1_205766763_G_A	rs7522056	1	205766763	G	A	-0.0067	0.993	0.977	1.01	0.314	10	rs7522056	0.4452	1	205766763	A	G	0.314	0.993	0.977	1.01	-0.0067	0.0087	85934	401577	1	205766763	1	205766763	*	rs7522056	R	205735891	rs7522056	A	G	0.3362	0.0071	0.0018	8.9e-05	690792	205735891	205766763	1	205766763	1	205766763	*	R	-0.770115	3.94444
1_205767157_G_A	rs823152	1	205767157	G	A	0.0007	1.001	0.985	1.017	0.4278	10	rs823152	0.9337	1	205767157	A	G	0.4278	1.001	0.985	1.017	0.0007	0.0082	85934	401577	1	205767157	1	205767157	*	rs823152	R	205736285	rs823152	A	G	0.4269	-0.0093	0.0017	6.3e-08	689821	205736285	205767157	1	205767157	1	205767157	*	R	0.0853659	-5.47059
1_205769174_G_A	rs823137	1	205769174	G	A	-0.0006	0.999	0.983	1.016	0.4295	10	rs823137	0.9393	1	205769174	A	G	0.4295	0.999	0.983	1.016	-0.0006	0.0082	85934	401577	1	205769174	1	205769174	*	rs823137	R	205738302	rs823137	A	G	0.4239	-0.0093	0.0017	8.3e-08	690150	205738302	205769174	1	205769174	1	205769174	*	R	-0.0731707	-5.47059
1_205770138_C_T	rs708723	1	205770138	C	T	-0.009	0.991	0.975	1.007	0.5607	10	rs708723	0.2713	1	205770138	T	C	0.5607	0.991	0.975	1.007	-0.009	0.0082	85934	401577	1	205770138	1	205770138	*	rs708723	Y	205739266	rs708723	T	C	0.5465	-0.0078	0.0017	6.1e-06	692416	205739266	205770138	1	205770138	1	205770138	*	Y	-1.09756	-4.58824
1_205772298_T_C	rs823141	1	205772298	T	C	0.0006	1.001	0.984252	1.01729	0.4278	11	rs823141	0.9422	1	205772298	T	C	0.5722	0.999	0.983	1.016	-0.0006	0.0082	85934	401577	1	205772298	1	205772298	*	rs823141	Y	205741426	rs823141	T	C	0.5763	0.0096	0.0017	3e-08	691398	205741426	205772298	1	205772298	1	205772298	*	Y	0.0731707	5.64706
1_205774297_A_C	rs823143	1	205774297	A	C	0.0008	1.001	0.985222	1.01729	0.4278	11	rs823143	0.9182	1	205774297	A	C	0.5722	0.999	0.983	1.015	-0.0008	0.0082	85934	401577	1	205774297	1	205774297	*	rs823143	M	205743425	rs823143	A	C	0.5763	0.0094	0.0017	5e-08	691790	205743425	205774297	1	205774297	1	205774297	*	M	0.097561	5.52941
1_205774535_A_C	rs708724	1	205774535	A	C	0.0009	1.001	0.985222	1.01729	0.4289	11	rs708724	0.9096	1	205774535	A	C	0.5711	0.999	0.983	1.015	-0.0009	0.0082	85934	401577	1	205774535	1	205774535	*	rs708724	M	205743663	rs708724	A	C	0.5763	0.0095	0.0017	4e-08	692296	205743663	205774535	1	205774535	1	205774535	*	M	0.109756	5.58824
1_205775010_G_T	rs708725	1	205775010	G	T	0.0012	1.001	0.985	1.017	0.4288	10	rs708725	0.8804	1	205775010	T	G	0.4288	1.001	0.985	1.017	0.0012	0.0082	85934	401577	1	205775010	1	205775010	*	rs708725	N	205744138	rs708725	T	G	0.4237	-0.0094	0.0017	5.2e-08	692572	205744138	205775010	1	205775010	1	205775010	*	N	0.146341	-5.52941
1_205775090_C_T	rs1572931	1	205775090	C	T	-0.0048	0.995	0.972	1.019	0.1333	10	rs1572931	0.6879	1	205775090	T	C	0.1333	0.995	0.972	1.019	-0.0048	0.0119	85934	401577	1	205775090	1	205775090	*	rs1572931	H	205744218	rs1572931	T	C	0.1421	0.009	0.0025	0.00031	691428	205744218	205775090	1	205775090	1	205775090	*	H	-0.403361	3.6
1_205775418_C_A	rs823144	1	205775418	C	A	0.0096	1.01	0.991	1.029	0.7597	10	rs823144	0.3115	1	205775418	A	C	0.7597	1.01	0.991	1.029	0.0096	0.0095	85934	401577	1	205775418	1	205775418	*	rs823144	M	205744546	rs823144	A	C	0.7489	-0.0068	0.0019	0.00029	786861	205744546	205775418	1	205775418	1	205775418	*	M	1.01053	-3.57895
1_205776556_C_T	rs1775151	1	205776556	C	T	0.0092	1.009	0.991	1.028	0.759	10	rs1775151	0.3364	1	205776556	T	C	0.759	1.009	0.991	1.028	0.0092	0.0095	85934	401577	1	205776556	1	205776556	*	rs1775151	Y	205745684	rs1775151	T	C	0.7489	-0.0071	0.0019	0.00018	794572	205745684	205776556	1	205776556	1	205776556	*	Y	0.968421	-3.73684
1_205776654_T_C	rs1772153	1	205776654	T	C	0.0127	1.01317	0.994036	1.03199	0.7741	11	rs1772153	0.1912	1	205776654	T	C	0.2259	0.987	0.969	1.006	-0.0127	0.0097	85934	401577	1	205776654	1	205776654	*	rs1772153	Y	205745782	rs1772153	T	C	0.2373	0.0072	0.002	0.00044	691636	205745782	205776654	1	205776654	1	205776654	*	Y	1.30928	3.6
1_205779181_G_A	rs10900524	1	205779181	G	A	0.0131	1.013	0.994	1.033	0.7741	10	rs10900524	0.1791	1	205779181	A	G	0.7741	1.013	0.994	1.033	0.0131	0.0097	85934	401577	1	205779181	1	205779181	*	rs10900524	R	205748309	rs10900524	A	G	0.7619	-0.0072	0.002	0.00042	691664	205748309	205779181	1	205779181	1	205779181	*	R	1.35052	-3.6
1_205783537_A_G	rs947211	1	205783537	A	G	0.0087	1.00908	0.990099	1.02775	0.7615	11	rs947211	0.3615	1	205783537	A	G	0.2385	0.991	0.973	1.01	-0.0087	0.0095	85934	401577	1	205783537	1	205783537	*	rs947211	R	205752665	rs947211	A	G	0.2535	0.0068	0.0019	0.00031	795596	205752665	205783537	1	205783537	1	205783537	*	R	0.915789	3.57895
1_205783969_A_G	rs885224	1	205783969	A	G	0.0087	1.00908	0.990099	1.02775	0.7599	11	rs885224	0.3618	1	205783969	A	G	0.2401	0.991	0.973	1.01	-0.0087	0.0095	85934	401577	1	205783969	1	205783969	*	rs885224	R	205753097	rs885224	A	G	0.2514	0.0076	0.002	0.00014	692465	205753097	205783969	1	205783969	1	205783969	*	R	0.915789	3.8
1_205790067_G_A	rs1772159	1	205790067	G	A	0.0037	1.004	0.988	1.02	0.3991	10	rs1772159	0.6524	1	205790067	A	G	0.3991	1.004	0.988	1.02	0.0037	0.0083	85934	401577	1	205790067	1	205790067	*	rs1772159	R	205759195	rs1772159	A	G	0.3954	-0.0104	0.0018	3e-09	688735	205759195	205790067	1	205790067	1	205790067	*	R	0.445783	-5.77778
1_205790748_T_C	rs1341249	1	205790748	T	C	0.0024	1.002	0.981354	1.02354	0.8285	11	rs1341249	0.8248	1	205790748	T	C	0.1715	0.998	0.977	1.019	-0.0024	0.0108	85934	401577	1	205790748	1	205790748	*	rs1341249	Y	205759876	rs1341249	T	C	0.1793	0.009	0.0024	0.00013	636633	205759876	205790748	1	205790748	1	205790748	*	Y	0.222222	3.75
1_205793011_T_G	rs708726	1	205793011	T	G	0.009	1.00908	0.990099	1.02775	0.7564	11	rs708726	0.3409	1	205793011	T	G	0.2436	0.991	0.973	1.01	-0.009	0.0095	85934	401577	1	205793011	1	205793011	*	rs708726	K	205762139	rs708726	T	G	0.2556	0.0078	0.002	9.7e-05	690550	205762139	205793011	1	205793011	1	205793011	*	K	0.947368	3.9
1_205793278_C_T	rs823154	1	205793278	C	T	0.0024	1.002	0.986	1.019	0.4005	10	rs823154	0.768	1	205793278	T	C	0.4005	1.002	0.986	1.019	0.0024	0.0083	85934	401577	1	205793278	1	205793278	*	rs823154	Y	205762406	rs823154	T	C	0.3955	-0.0105	0.0018	2.4e-09	688569	205762406	205793278	1	205793278	1	205793278	*	Y	0.289157	-5.83333
1_205798757_G_A	rs708727	1	205798757	G	A	0.004	1.004	0.988	1.02	0.413	10	rs708727	0.6227	1	205798757	A	G	0.413	1.004	0.988	1.02	0.004	0.0082	85934	401577	1	205798757	1	205798757	*	rs708727	R	205767885	rs708727	A	G	0.412	-0.0111	0.0017	2.1e-10	688706	205767885	205798757	1	205798757	1	205798757	*	R	0.487805	-6.52941
1_205805711_T_C	rs823074	1	205805711	T	C	0.0035	1.00301	0.987167	1.01937	0.4129	11	rs823074	0.6722	1	205805711	T	C	0.5871	0.997	0.981	1.013	-0.0035	0.0082	85934	401577	1	205805711	1	205805711	*	rs823074	Y	205774839	rs823074	T	C	0.5884	0.0112	0.0017	1.6e-10	689143	205774839	205805711	1	205805711	1	205805711	*	Y	0.426829	6.58824
1_205805769_C_T	rs823075	1	205805769	C	T	0.0039	1.004	0.988	1.02	0.4112	10	rs823075	0.635	1	205805769	T	C	0.4112	1.004	0.988	1.02	0.0039	0.0082	85934	401577	1	205805769	1	205805769	*	rs823075	Y	205774897	rs823075	T	C	0.4116	-0.0111	0.0017	1.9e-10	688880	205774897	205805769	1	205805769	1	205805769	*	Y	0.47561	-6.52941
1_205817807_T_C	rs823082	1	205817807	T	C	0.0027	1.00301	0.987167	1.01833	0.5305	11	rs823082	0.7421	1	205817807	T	C	0.4695	0.997	0.982	1.013	-0.0027	0.0081	85934	401577	1	205817807	1	205817807	*	rs823082	Y	205786935	rs823082	T	C	0.4714	0.0096	0.0017	2.3e-08	692370	205786935	205817807	1	205817807	1	205817807	*	Y	0.333333	5.64706
1_205820154_G_A	rs823080	1	205820154	G	A	0.0048	1.005	0.989	1.021	0.4116	10	rs823080	0.5626	1	205820154	A	G	0.4116	1.005	0.989	1.021	0.0048	0.0082	85934	401577	1	205820154	1	205820154	*	rs823080	R	205789282	rs823080	A	G	0.4102	-0.011	0.0017	2.8e-10	690605	205789282	205820154	1	205820154	1	205820154	*	R	0.585366	-6.47059
1_205823708_T_C	rs823091	1	205823708	T	C	0.0058	1.00604	0.98912	1.02249	0.6505	11	rs823091	0.4923	1	205823708	T	C	0.3495	0.994	0.978	1.011	-0.0058	0.0085	85934	401577	1	205823708	1	205823708	*	rs823091	Y	205792836	rs823091	T	C	0.345	0.0064	0.0018	0.00045	692136	205792836	205823708	1	205823708	1	205823708	*	Y	0.682353	3.55556
1_205825047_C_T	rs823088	1	205825047	C	T	0.0045	1.005	0.988	1.021	0.6335	10	rs823088	0.594	1	205825047	T	C	0.6335	1.005	0.988	1.021	0.0045	0.0084	85934	401577	1	205825047	1	205825047	*	rs823088	Y	205794175	rs823088	T	C	0.639	-0.0069	0.0018	0.0001	692405	205794175	205825047	1	205825047	1	205825047	*	Y	0.535714	-3.83333
1_205828285_G_T	rs823086	1	205828285	G	T	0.0049	1.005	0.989	1.022	0.6333	10	rs823086	0.5635	1	205828285	T	G	0.6333	1.005	0.989	1.022	0.0049	0.0084	85934	401577	1	205828285	1	205828285	*	rs823086	K	205797413	rs823086	T	G	0.6361	-0.0065	0.0018	0.00037	638215	205797413	205828285	1	205828285	1	205828285	*	K	0.583333	-3.61111
1_205832744_A_G	rs1361754	1	205832744	A	G	0.0031	1.00301	0.987167	1.01937	0.5309	11	rs1361754	0.7054	1	205832744	A	G	0.4691	0.997	0.981	1.013	-0.0031	0.0081	85934	401577	1	205832744	1	205832744	*	rs1361754	R	205801872	rs1361754	A	G	0.4718	0.0095	0.0017	2.7e-08	692210	205801872	205832744	1	205832744	1	205832744	*	R	0.382716	5.58824
1_205840514_G_C	rs10900525	1	205840514	G	C	0.0024	1.002	0.986	1.019	0.6225	5	rs10900525	0.7768	1	205840514	C	G	0.6225	1.002	0.986	1.019	0.0024	0.0086	85934	401577	1	205840514	1	205840514	*	rs10900525	S	205809642	rs10900525	C	G	0.6228	-0.0073	0.0019	8.7e-05	669165	205809642	205840514	1	205840514	1	205840514	*	S	0.27907	-3.84211
1_206738221_A_G	rs4311892	1	206738221	A	G	0.0093	1.00908	0.99108	1.02775	0.2656	11	rs4311892	0.3184	1	206738221	A	G	0.7344	0.991	0.973	1.009	-0.0093	0.0094	85934	401577	1	206738221	1	206738221	*	rs4311892	R	206911566	rs4311892	A	G	0.7411	-0.0074	0.002	0.00026	673890	206911566	206738221	1	206738221	1	206738221	*	R	0.989362	-3.7
1_207172474_T_G	rs6666604	1	207172474	T	G	0.0625	1.06496	1.04167	1.08696	0.1724	11	rs6666604	6.727e-09	1	207172474	T	G	0.8276	0.939	0.92	0.96	-0.0625	0.0108	85934	401577	1	207172474	1	207172474	*	rs6666604	K	207345819	rs6666604	T	G	0.8288	-0.0031	0.0023	0.19	687053	207345819	207172474	1	207172474	1	207172474	*	K	5.78704	-1.34783
1_207204546_C_T	rs4844579	1	207204546	C	T	0.0698	1.072	1.051	1.094	0.205	10	rs4844579	3.261e-12	1	207204546	T	C	0.205	1.072	1.051	1.094	0.0698	0.01	85934	401577	1	207204546	1	207204546	*	rs4844579	Y	207377891	rs4844579	T	C	0.2022	0.0029	0.0022	0.19	689291	207377891	207204546	1	207204546	1	207204546	*	Y	6.98	1.31818
1_207216859_C_T	rs6673080	1	207216859	C	T	0.0703	1.073	1.052	1.094	0.2065	10	rs6673080	2.011e-12	1	207216859	T	C	0.2065	1.073	1.052	1.094	0.0703	0.01	85934	401577	1	207216859	1	207216859	*	rs6673080	Y	207390204	rs6673080	T	C	0.2031	0.0031	0.0022	0.15	689437	207390204	207216859	1	207216859	1	207216859	*	Y	7.03	1.40909
1_207221638_T_C	rs6540874	1	207221638	T	C	0.0706	1.07296	1.05263	1.09409	0.2062	11	rs6540874	1.7e-12	1	207221638	T	C	0.7938	0.932	0.914	0.95	-0.0706	0.01	85934	401577	1	207221638	1	207221638	*	rs6540874	Y	207394983	rs6540874	T	C	0.7969	-0.0031	0.0022	0.16	689568	207394983	207221638	1	207221638	1	207221638	*	Y	7.06	-1.40909
1_207221686_C_T	rs6540875	1	207221686	C	T	0.0698	1.072	1.051	1.094	0.2049	10	rs6540875	3.371e-12	1	207221686	T	C	0.2049	1.072	1.051	1.094	0.0698	0.01	85934	401577	1	207221686	1	207221686	*	rs6540875	Y	207395031	rs6540875	T	C	0.2026	0.003	0.0022	0.16	683471	207395031	207221686	1	207221686	1	207221686	*	Y	6.98	1.36364
1_207228335_G_C	rs6683677	1	207228335	G	C	0.0705	1.073	1.052	1.094	0.2062	5	rs6683677	1.846e-12	1	207228335	C	G	0.2062	1.073	1.052	1.094	0.0705	0.01	85934	401577	1	207228335	1	207228335	*	rs6683677	S	207401680	rs6683677	C	G	0.203	0.0031	0.0022	0.15	689567	207401680	207228335	1	207228335	1	207228335	*	S	7.05	1.40909
1_207228898_C_T	rs6696142	1	207228898	C	T	0.0696	1.072	1.051	1.093	0.2049	10	rs6696142	3.748e-12	1	207228898	T	C	0.2049	1.072	1.051	1.093	0.0696	0.01	85934	401577	1	207228898	1	207228898	*	rs6696142	Y	207402243	rs6696142	T	C	0.2035	0.0028	0.0022	0.19	689219	207402243	207228898	1	207228898	1	207228898	*	Y	6.96	1.27273
1_207238567_T_C	rs11580394	1	207238567	T	C	0.0575	1.05932	1.0395	1.07875	0.2367	11	rs11580394	1.587e-09	1	207238567	T	C	0.7633	0.944	0.927	0.962	-0.0575	0.0095	85934	401577	1	207238567	1	207238567	*	rs11580394	Y	207411912	rs11580394	T	C	0.7637	-0.0038	0.002	0.065	689438	207411912	207238567	1	207238567	1	207238567	*	Y	6.05263	-1.9
1_207240098_A_G	rs7526658	1	207240098	A	G	0.0577	1.05932	1.0395	1.07875	0.237	11	rs7526658	1.367e-09	1	207240098	A	G	0.763	0.944	0.927	0.962	-0.0577	0.0095	85934	401577	1	207240098	1	207240098	*	rs7526658	R	207413443	rs7526658	A	G	0.7637	-0.0037	0.002	0.069	689238	207413443	207240098	1	207240098	1	207240098	*	R	6.07368	-1.85
1_207240370_C_G	rs11120512	1	207240370	C	G	0.0577	1.05932	1.0395	1.07875	0.2369	6	rs11120512	1.412e-09	1	207240370	C	G	0.7631	0.944	0.927	0.962	-0.0577	0.0095	85934	401577	1	207240370	1	207240370	*	rs11120512	S	207413715	rs11120512	C	G	0.7637	-0.0037	0.002	0.071	689303	207413715	207240370	1	207240370	1	207240370	*	S	6.07368	-1.85
1_207241387_C_T	rs17258843	1	207241387	C	T	0.0572	1.059	1.039	1.079	0.2361	10	rs17258843	2.056e-09	1	207241387	T	C	0.2361	1.059	1.039	1.079	0.0572	0.0095	85934	401577	1	207241387	1	207241387	*	rs17258843	Y	207414732	rs17258843	T	C	0.2372	0.0035	0.002	0.083	689385	207414732	207241387	1	207241387	1	207241387	*	Y	6.02105	1.75
1_207244081_A_G	rs7522618	1	207244081	A	G	0.0581	1.05932	1.04058	1.07991	0.2371	11	rs7522618	9.976e-10	1	207244081	A	G	0.7629	0.944	0.926	0.961	-0.0581	0.0095	85934	401577	1	207244081	1	207244081	*	rs7522618	R	207417426	rs7522618	A	G	0.762	-0.0036	0.002	0.075	683174	207417426	207244081	1	207244081	1	207244081	*	R	6.11579	-1.8
1_207246998_G_A	rs7518565	1	207246998	G	A	0.0574	1.059	1.04	1.079	0.2381	10	rs7518565	1.565e-09	1	207246998	A	G	0.2381	1.059	1.04	1.079	0.0574	0.0095	85934	401577	1	207246998	1	207246998	*	rs7518565	R	207420343	rs7518565	A	G	0.238	0.004	0.002	0.05	690374	207420343	207246998	1	207246998	1	207246998	*	R	6.04211	2
1_207251041_C_G	rs10494890	1	207251041	C	G	0.057	1.0582	1.0395	1.07875	0.238	6	rs10494890	1.928e-09	1	207251041	C	G	0.762	0.945	0.927	0.962	-0.057	0.0095	85934	401577	1	207251041	1	207251041	*	rs10494890	B	207424386	rs10494890	C	G	0.7621	-0.004	0.002	0.05	684516	207424386	207251041	1	207251041	1	207251041	*	B	6	-2
1_207262382_G_A	rs6540893	1	207262382	G	A	0.0573	1.059	1.039	1.079	0.2382	10	rs6540893	1.515e-09	1	207262382	A	G	0.2382	1.059	1.039	1.079	0.0573	0.0095	85934	401577	1	207262382	1	207262382	*	rs6540893	R	207435727	rs6540893	A	G	0.2377	0.004	0.002	0.05	690429	207435727	207262382	1	207262382	1	207262382	*	R	6.03158	2
1_207262438_T_C	rs1583090	1	207262438	T	C	0.0565	1.0582	1.03842	1.07759	0.2367	11	rs1583090	2.804e-09	1	207262438	T	C	0.7633	0.945	0.928	0.963	-0.0565	0.0095	85934	401577	1	207262438	1	207262438	*	rs1583090	Y	207435783	rs1583090	T	C	0.763	-0.0037	0.002	0.071	690290	207435783	207262438	1	207262438	1	207262438	*	Y	5.94737	-1.85
1_207264991_C_T	rs7535532	1	207264991	C	T	0.0574	1.059	1.04	1.079	0.238	10	rs7535532	1.475e-09	1	207264991	T	C	0.238	1.059	1.04	1.079	0.0574	0.0095	85934	401577	1	207264991	1	207264991	*	rs7535532	Y	207438336	rs7535532	T	C	0.2377	0.0039	0.002	0.053	684572	207438336	207264991	1	207264991	1	207264991	*	Y	6.04211	1.95
1_207265261_G_C	rs7526831	1	207265261	G	C	0.0562	1.058	1.038	1.078	0.2363	5	rs7526831	3.57e-09	1	207265261	C	G	0.2363	1.058	1.038	1.078	0.0562	0.0095	85934	401577	1	207265261	1	207265261	*	rs7526831	S	207438606	rs7526831	C	G	0.237	0.0036	0.002	0.081	689880	207438606	207265261	1	207265261	1	207265261	*	S	5.91579	1.8
1_207268263_G_A	rs11582249	1	207268263	G	A	0.0574	1.059	1.04	1.079	0.238	10	rs11582249	1.466e-09	1	207268263	A	G	0.238	1.059	1.04	1.079	0.0574	0.0095	85934	401577	1	207268263	1	207268263	*	rs11582249	R	207441608	rs11582249	A	G	0.2377	0.004	0.002	0.049	690472	207441608	207268263	1	207268263	1	207268263	*	R	6.04211	2
1_207268630_A_G	rs11584921	1	207268630	A	G	0.0564	1.0582	1.03842	1.07759	0.2366	11	rs11584921	3.112e-09	1	207268630	A	G	0.7634	0.945	0.928	0.963	-0.0564	0.0095	85934	401577	1	207268630	1	207268630	*	rs11584921	R	207441975	rs11584921	A	G	0.7619	-0.0036	0.002	0.08	690386	207441975	207268630	1	207268630	1	207268630	*	R	5.93684	-1.8
1_207272746_C_G	rs6660254	1	207272746	C	G	0.0562	1.0582	1.03842	1.07759	0.2379	6	rs6660254	3.254e-09	1	207272746	C	G	0.7621	0.945	0.928	0.963	-0.0562	0.0095	85934	401577	1	207272746	1	207272746	*	rs6660254	S	207446091	rs6660254	C	G	0.7623	-0.0036	0.002	0.075	690429	207446091	207272746	1	207272746	1	207272746	*	S	5.91579	-1.8
1_207294228_T_C	rs2039543	1	207294228	T	C	0.0502	1.05152	1.03306	1.07066	0.2616	11	rs2039543	4.978e-08	1	207294228	T	C	0.7384	0.951	0.934	0.968	-0.0502	0.0092	85934	401577	1	207294228	1	207294228	*	rs2039543	Y	207467573	rs2039543	T	C	0.7385	-0.0051	0.002	0.01	692421	207467573	207294228	1	207294228	1	207294228	*	Y	5.45652	-2.55
1_207294806_A_G	rs2802232	1	207294806	A	G	0.0503	1.05152	1.03306	1.07066	0.2616	11	rs2802232	4.925e-08	1	207294806	A	G	0.7384	0.951	0.934	0.968	-0.0503	0.0092	85934	401577	1	207294806	1	207294806	*	rs2802232	R	207468151	rs2802232	A	G	0.7385	-0.0054	0.0021	0.012	529060	207468151	207294806	1	207294806	1	207294806	*	R	5.46739	-2.57143
1_207297070_G_T	rs1782468	1	207297070	G	T	0.0502	1.051	1.033	1.071	0.2617	10	rs1782468	4.949e-08	1	207297070	T	G	0.2617	1.051	1.033	1.071	0.0502	0.0092	85934	401577	1	207297070	1	207297070	*	rs1782468	K	207470415	rs1782468	T	G	0.2587	0.0049	0.002	0.014	692215	207470415	207297070	1	207297070	1	207297070	*	K	5.45652	2.45
1_207322784_C_T	rs4844590	1	207322784	C	T	0.0585	1.06	1.041	1.08	0.2366	10	rs4844590	7.746e-10	1	207322784	T	C	0.2366	1.06	1.041	1.08	0.0585	0.0095	85934	401577	1	207322784	1	207322784	*	rs4844590	Y	207496129	rs4844590	T	C	0.238	0.0035	0.002	0.089	691502	207496129	207322784	1	207322784	1	207322784	*	Y	6.15789	1.75
1_207486726_C_T	rs2182911	1	207486726	C	T	-0.0614	0.94	0.922	0.959	0.8057	10	rs2182911	1.853e-09	1	207486726	T	C	0.8057	0.94	0.922	0.959	-0.0614	0.0102	85934	401577	1	207486726	1	207486726	*	rs2182911	Y	207660071	rs2182911	T	C	0.8064	-0.0011	0.0022	0.61	691846	207660071	207486726	1	207486726	1	207486726	*	Y	-6.01961	-0.5
1_207518704_A_G	rs6656401	1	207518704	A	G	-0.1253	0.882613	0.864304	0.90009	0.8119	11	rs6656401	2.837e-33	1	207518704	A	G	0.1881	1.133	1.111	1.157	0.1253	0.0104	85934	401577	1	207518704	1	207518704	*	rs6656401	R	207692049	rs6656401	A	G	0.1877	0.0008	0.0022	0.71	756313	207692049	207518704	1	207518704	1	207518704	*	R	-12.0481	0.363636
1_207565782_A_G	rs3886100	1	207565782	A	G	-0.0635	0.938086	0.923361	0.954198	0.5927	11	rs3886100	2.277e-14	1	207565782	A	G	0.4073	1.066	1.048	1.083	0.0635	0.0083	85934	401577	1	207565782	1	207565782	*	rs3886100	R	207739127	rs3886100	A	G	0.3979	0.0033	0.0018	0.07	683440	207739127	207565782	1	207565782	1	207565782	*	R	-7.6506	1.83333
1_207580000_C_T	rs2274566	1	207580000	C	T	-0.0646	0.937	0.922	0.953	0.5941	10	rs2274566	5.631e-15	1	207580000	T	C	0.5941	0.937	0.922	0.953	-0.0646	0.0083	85934	401577	1	207580000	1	207580000	*	rs2274566	Y	207753345	rs2274566	T	C	0.604	-0.0036	0.0018	0.044	688321	207753345	207580000	1	207580000	1	207580000	*	Y	-7.78313	-2
1_207611623_A_G	rs3818361	1	207611623	A	G	-0.1161	0.890472	0.8726	0.908265	0.8059	11	rs3818361	4.878e-30	1	207611623	A	G	0.1941	1.123	1.101	1.146	0.1161	0.0102	85934	401577	1	207611623	1	207611623	*	rs3818361	R	207784968	rs3818361	A	G	0.1999	0.0012	0.0022	0.59	692601	207784968	207611623	1	207611623	1	207611623	*	R	-11.3824	0.545455
1_207612878_C_A	rs7542544	1	207612878	C	A	-0.0641	0.938	0.923	0.953	0.5951	10	rs7542544	9.488e-15	1	207612878	A	C	0.5951	0.938	0.923	0.953	-0.0641	0.0083	85934	401577	1	207612878	1	207612878	*	rs7542544	M	207786223	rs7542544	A	C	0.6057	-0.0037	0.0018	0.034	679024	207786223	207612878	1	207612878	1	207612878	*	M	-7.72289	-2.05556
1_207612944_A_G	rs6701713	1	207612944	A	G	-0.1164	0.890472	0.8726	0.908265	0.8053	11	rs6701713	4.001e-30	1	207612944	A	G	0.1947	1.123	1.101	1.146	0.1164	0.0102	85934	401577	1	207612944	1	207612944	*	rs6701713	R	207786289	rs6701713	A	G	0.195	0.0013	0.0022	0.56	691718	207786289	207612944	1	207612944	1	207612944	*	R	-11.4118	0.590909
1_207615924_A_G	rs11576522	1	207615924	A	G	-0.0681	0.934579	0.919118	0.949668	0.6223	11	rs11576522	4.53e-16	1	207615924	A	G	0.3777	1.07	1.053	1.088	0.0681	0.0084	85934	401577	1	207615924	1	207615924	*	rs11576522	R	207789269	rs11576522	A	G	0.3666	0.0044	0.0019	0.019	571236	207789269	207615924	1	207615924	1	207615924	*	R	-8.10714	2.31579
1_207621975_A_G	rs2296160	1	207621975	A	G	-0.119	0.888099	0.870322	0.905797	0.8095	11	rs2296160	5.788e-31	1	207621975	A	G	0.1905	1.126	1.104	1.149	0.119	0.0103	85934	401577	1	207621975	1	207621975	*	rs2296160	R	207795320	rs2296160	A	G	0.1936	0.001	0.0022	0.67	691727	207795320	207621975	1	207621975	1	207621975	*	R	-11.5534	0.454545
1_207627210_T_C	rs1408078	1	207627210	T	C	-0.1195	0.887311	0.869565	0.905797	0.8095	11	rs1408078	4.765e-31	1	207627210	T	C	0.1905	1.127	1.104	1.15	0.1195	0.0103	85934	401577	1	207627210	1	207627210	*	rs1408078	Y	207800555	rs1408078	T	C	0.1942	0.0008	0.0022	0.71	679940	207800555	207627210	1	207627210	1	207627210	*	Y	-11.6019	0.363636
1_207629207_A_C	rs4844610	1	207629207	A	C	-0.1238	0.883392	0.865801	0.901713	0.8141	11	rs4844610	1.143e-32	1	207629207	A	C	0.1859	1.132	1.109	1.155	0.1238	0.0104	85934	401577	1	207629207	1	207629207	*	rs4844610	M	207802552	rs4844610	A	C	0.1891	0.0006	0.0022	0.79	691387	207802552	207629207	1	207629207	1	207629207	*	M	-11.9038	0.272727
1_207629676_T_C	rs11803956	1	207629676	T	C	-0.0652	0.937207	0.921659	0.952381	0.597	11	rs11803956	3.603e-15	1	207629676	T	C	0.403	1.067	1.05	1.085	0.0652	0.0083	85934	401577	1	207629676	1	207629676	*	rs11803956	Y	207803021	rs11803956	T	C	0.394	0.0037	0.0018	0.038	679076	207803021	207629676	1	207629676	1	207629676	*	Y	-7.85542	2.05556
1_207630250_G_A	rs12034383	1	207630250	G	A	-0.0651	0.937	0.922	0.952	0.5981	10	rs12034383	3.361e-15	1	207630250	A	G	0.5981	0.937	0.922	0.952	-0.0651	0.0083	85934	401577	1	207630250	1	207630250	*	rs12034383	R	207803595	rs12034383	A	G	0.6061	-0.0036	0.0018	0.041	679807	207803595	207630250	1	207630250	1	207630250	*	R	-7.84337	-2
1_207630796_A_C	rs1408077	1	207630796	A	C	-0.1198	0.887311	0.869565	0.904977	0.8103	11	rs1408077	2.722e-31	1	207630796	A	C	0.1897	1.127	1.105	1.15	0.1198	0.0103	85934	401577	1	207630796	1	207630796	*	rs1408077	M	207804141	rs1408077	A	C	0.1932	0.0009	0.0022	0.69	691541	207804141	207630796	1	207630796	1	207630796	*	M	-11.6311	0.409091
1_207853847_C_T	rs2745981	1	207853847	C	T	-0.0214	0.979	0.963	0.994	0.4471	10	rs2745981	0.008635	1	207853847	T	C	0.4471	0.979	0.963	0.994	-0.0214	0.0081	85934	401577	1	207853847	1	207853847	*	rs2745981	Y	208027192	rs2745981	T	C	0.4537	-0.0074	0.0016	5e-06	788838	208027192	207853847	1	207853847	1	207853847	*	Y	-2.64198	-4.625
1_207857507_G_A	rs2796245	1	207857507	G	A	-0.018	0.982	0.96	1.004	0.85	10	rs2796245	0.1151	1	207857507	A	G	0.85	0.982	0.96	1.004	-0.018	0.0114	85934	401577	1	207857507	1	207857507	*	rs2796245	R	208030852	rs2796245	A	G	0.8589	-0.0088	0.0025	0.0004	679799	208030852	207857507	1	207857507	1	207857507	*	R	-1.57895	-3.52
1_207866357_G_A	rs641783	1	207866357	G	A	0.0103	1.01	0.978	1.043	0.0657	10	rs641783	0.5309	1	207866357	A	G	0.0657	1.01	0.978	1.043	0.0103	0.0164	85934	401577	1	207866357	1	207866357	*	rs641783	R	208039702	rs641783	A	G	0.06425	0.0135	0.0035	0.00011	675542	208039702	207866357	1	207866357	1	207866357	*	R	0.628049	3.85714
1_207872024_G_A	rs1204673	1	207872024	G	A	0.0088	1.009	0.979	1.04	0.0741	10	rs1204673	0.5714	1	207872024	A	G	0.0741	1.009	0.979	1.04	0.0088	0.0155	85934	401577	1	207872024	1	207872024	*	rs1204673	R	208045369	rs1204673	A	G	0.07139	0.0129	0.0036	0.00029	519946	208045369	207872024	1	207872024	1	207872024	*	R	0.567742	3.58333
1_207872296_C_T	rs737282	1	207872296	C	T	0.0097	1.01	0.98	1.04	0.0798	10	rs737282	0.5203	1	207872296	T	C	0.0798	1.01	0.98	1.04	0.0097	0.0152	85934	401577	1	207872296	1	207872296	*	rs737282	Y	208045641	rs737282	T	C	0.07437	0.0127	0.0035	0.00032	511418	208045641	207872296	1	207872296	1	207872296	*	Y	0.638158	3.62857
1_207877502_C_T	rs1204676	1	207877502	C	T	0.0065	1.007	0.977	1.037	0.0786	10	rs1204676	0.6723	1	207877502	T	C	0.0786	1.007	0.977	1.037	0.0065	0.0153	85934	401577	1	207877502	1	207877502	*	rs1204676	Y	208050847	rs1204676	T	C	0.07279	0.0124	0.0033	0.00014	674820	208050847	207877502	1	207877502	1	207877502	*	Y	0.424837	3.75758
1_207888915_T_C	rs2745952	1	207888915	T	C	-0.0211	0.979432	0.962464	0.996016	0.6636	11	rs2745952	0.01471	1	207888915	T	C	0.3364	1.021	1.004	1.039	0.0211	0.0086	85934	401577	1	207888915	1	207888915	*	rs2745952	H	208062260	rs2745952	T	C	0.333	0.0069	0.0019	0.00029	626674	208062260	207888915	1	207888915	1	207888915	*	H	-2.45349	3.63158
1_207912755_C_G	rs1555138	1	207912755	C	G	0.0074	1.00705	0.984252	1.03093	0.8527	6	rs1555138	0.5235	1	207912755	C	G	0.1473	0.993	0.97	1.016	-0.0074	0.0117	85934	401577	1	207912755	1	207912755	*	rs1555138	V	208086100	rs1555138	C	G	0.1363	0.0092	0.0024	9.2e-05	790905	208086100	207912755	1	207912755	1	207912755	*	V	0.632479	3.83333
1_207922356_T_A	rs2745960	1	207922356	T	A	-0.0126	0.987	0.972	1.003	0.5713	5	rs2745960	0.1239	1	207922356	A	T	0.5713	0.987	0.972	1.003	-0.0126	0.0082	85934	401577	1	207922356	1	207922356	*	rs2745960	W	208095701	rs2745960	A	T	0.5859	-0.0085	0.0017	1e-06	690819	208095701	207922356	1	207922356	1	207922356	*	W	-1.53659	-5
1_207924820_G_A	rs1160530	1	207924820	G	A	-0.0123	0.988	0.972	1.004	0.5497	10	rs1160530	0.1306	1	207924820	A	G	0.5497	0.988	0.972	1.004	-0.0123	0.0081	85934	401577	1	207924820	1	207924820	*	rs1160530	R	208098165	rs1160530	A	G	0.5633	-0.0082	0.0017	1.8e-06	692522	208098165	207924820	1	207924820	1	207924820	*	R	-1.51852	-4.82353
1_207928311_C_T	rs2473653	1	207928311	C	T	-0.0136	0.986	0.971	1.002	0.5682	10	rs2473653	0.0958	1	207928311	T	C	0.5682	0.986	0.971	1.002	-0.0136	0.0082	85934	401577	1	207928311	1	207928311	*	rs2473653	Y	208101656	rs2473653	T	C	0.5828	-0.0083	0.0017	1.6e-06	691927	208101656	207928311	1	207928311	1	207928311	*	Y	-1.65854	-4.88235
1_207967123_T_G	rs916508	1	207967123	T	G	0.0198	1.02041	1.00402	1.03627	0.4049	11	rs916508	0.01763	1	207967123	T	G	0.5951	0.98	0.965	0.996	-0.0198	0.0083	85934	401577	1	207967123	1	207967123	*	rs916508	K	208140468	rs916508	T	G	0.5991	-0.0084	0.0018	1.8e-06	681072	208140468	207967123	1	207967123	1	207967123	*	K	2.38554	-4.66667
1_208070515_G_A	rs10863692	1	208070515	G	A	0.0132	1.013	0.994	1.033	0.2356	10	rs10863692	0.1676	1	208070515	A	G	0.2356	1.013	0.994	1.033	0.0132	0.0096	85934	401577	1	208070515	1	208070515	*	rs10863692	R	208243860	rs10863692	A	G	0.235	-0.0067	0.0019	0.00049	784950	208243860	208070515	1	208070515	1	208070515	*	R	1.375	-3.52632
1_208521313_G_T	rs7540932	1	208521313	G	T	-0.0045	0.996	0.979	1.012	0.4296	10	rs7540932	0.5847	1	208521313	T	G	0.4296	0.996	0.979	1.012	-0.0045	0.0083	85934	401577	1	208521313	1	208521313	*	rs7540932	K	208694658	rs7540932	T	G	0.4358	0.0062	0.0017	0.00037	686419	208694658	208521313	1	208521313	1	208521313	*	K	-0.542169	3.64706
1_208523608_A_G	rs11119081	1	208523608	A	G	-0.0042	0.996016	0.979432	1.01215	0.4307	11	rs11119081	0.613	1	208523608	A	G	0.5693	1.004	0.988	1.021	0.0042	0.0083	85934	401577	1	208523608	1	208523608	*	rs11119081	R	208696953	rs11119081	A	G	0.5643	-0.0063	0.0017	0.00027	685900	208696953	208523608	1	208523608	1	208523608	*	R	-0.506024	-3.70588
1_208523826_C_T	rs12120403	1	208523826	C	T	-0.0045	0.996	0.979	1.012	0.4305	10	rs12120403	0.5904	1	208523826	T	C	0.4305	0.996	0.979	1.012	-0.0045	0.0083	85934	401577	1	208523826	1	208523826	*	rs12120403	Y	208697171	rs12120403	T	C	0.435	0.0064	0.0017	0.00025	680349	208697171	208523826	1	208523826	1	208523826	*	Y	-0.542169	3.76471
1_208525228_G_A	rs17259700	1	208525228	G	A	-0.0068	0.993	0.977	1.009	0.4317	10	rs17259700	0.4075	1	208525228	A	G	0.4317	0.993	0.977	1.009	-0.0068	0.0082	85934	401577	1	208525228	1	208525228	*	rs17259700	R	208698573	rs17259700	A	G	0.4453	-0.0062	0.0017	0.00041	684904	208698573	208525228	1	208525228	1	208525228	*	R	-0.829268	-3.64706
1_208525975_A_G	rs7529419	1	208525975	A	G	0.0031	1.00301	0.987167	1.01937	0.5665	11	rs7529419	0.7124	1	208525975	A	G	0.4335	0.997	0.981	1.013	-0.0031	0.0083	85934	401577	1	208525975	1	208525975	*	rs7529419	R	208699320	rs7529419	A	G	0.4335	0.0065	0.0018	0.00022	680554	208699320	208525975	1	208525975	1	208525975	*	R	0.373494	3.61111
1_208527388_C_T	rs2405104	1	208527388	C	T	-0.0109	0.989	0.973	1.006	0.3682	10	rs2405104	0.201	1	208527388	T	C	0.3682	0.989	0.973	1.006	-0.0109	0.0085	85934	401577	1	208527388	1	208527388	*	rs2405104	Y	208700733	rs2405104	T	C	0.3709	-0.0084	0.0017	6.4e-07	794068	208700733	208527388	1	208527388	1	208527388	*	Y	-1.28235	-4.94118
1_208527769_T_C	rs4844686	1	208527769	T	C	0.0011	1.001	0.985222	1.01729	0.5664	11	rs4844686	0.8936	1	208527769	T	C	0.4336	0.999	0.983	1.015	-0.0011	0.0083	85934	401577	1	208527769	1	208527769	*	rs4844686	Y	208701114	rs4844686	T	C	0.4376	-0.0086	0.0018	1.4e-06	674324	208701114	208527769	1	208527769	1	208527769	*	Y	0.13253	-4.77778
1_208527789_T_C	rs4844687	1	208527789	T	C	-0.0064	0.994036	0.976562	1.01112	0.3403	11	rs4844687	0.466	1	208527789	T	C	0.6597	1.006	0.989	1.024	0.0064	0.0087	85934	401577	1	208527789	1	208527789	*	rs4844687	Y	208701134	rs4844687	T	C	0.6591	-0.0065	0.0019	0.00044	677003	208701134	208527789	1	208527789	1	208527789	*	Y	-0.735632	-3.42105
1_208528493_A_G	rs1341683	1	208528493	A	G	-0.0047	0.995025	0.978474	1.01215	0.6573	11	rs1341683	0.5817	1	208528493	A	G	0.3427	1.005	0.988	1.022	0.0047	0.0086	85934	401577	1	208528493	1	208528493	*	rs1341683	R	208701838	rs1341683	A	G	0.3398	-0.0093	0.0018	3.8e-07	692260	208701838	208528493	1	208528493	1	208528493	*	R	-0.546512	-5.16667
1_208528562_G_A	rs1417953	1	208528562	G	A	-0.008	0.992	0.976	1.008	0.6318	10	rs1417953	0.3418	1	208528562	A	G	0.6318	0.992	0.976	1.008	-0.008	0.0084	85934	401577	1	208528562	1	208528562	*	rs1417953	R	208701907	rs1417953	A	G	0.6327	0.008	0.0018	6.7e-06	692579	208701907	208528562	1	208528562	1	208528562	*	R	-0.952381	4.44444
1_208529232_G_C	rs868415	1	208529232	G	C	-0.008	0.992	0.976	1.009	0.6321	5	rs868415	0.3463	1	208529232	C	G	0.6321	0.992	0.976	1.009	-0.008	0.0085	85934	401577	1	208529232	1	208529232	*	rs868415	S	208702577	rs868415	C	G	0.6356	0.0079	0.0018	8.3e-06	691758	208702577	208529232	1	208529232	1	208529232	*	S	-0.941176	4.38889
1_208529696_A_G	rs885021	1	208529696	A	G	-0.0045	0.995025	0.978474	1.01215	0.6564	11	rs885021	0.6042	1	208529696	A	G	0.3436	1.005	0.988	1.022	0.0045	0.0086	85934	401577	1	208529696	1	208529696	*	rs885021	R	208703041	rs885021	A	G	0.3399	-0.0091	0.0018	6.7e-07	691671	208703041	208529696	1	208529696	1	208529696	*	R	-0.523256	-5.05556
1_208530297_G_C	rs4515789	1	208530297	G	C	-0.0045	0.996	0.979	1.012	0.6559	5	rs4515789	0.6006	1	208530297	C	G	0.6559	0.996	0.979	1.012	-0.0045	0.0086	85934	401577	1	208530297	1	208530297	*	rs4515789	S	208703642	rs4515789	C	G	0.6603	0.0094	0.0018	2.7e-07	691303	208703642	208530297	1	208530297	1	208530297	*	S	-0.523256	5.22222
1_208533591_G_A	rs11576725	1	208533591	G	A	0.0018	1.002	0.984	1.02	0.2936	10	rs11576725	0.8454	1	208533591	A	G	0.2936	1.002	0.984	1.02	0.0018	0.009	85934	401577	1	208533591	1	208533591	*	rs11576725	R	208706936	rs11576725	A	G	0.2958	-0.0105	0.0019	6.2e-08	677271	208706936	208533591	1	208533591	1	208533591	*	R	0.2	-5.52632
1_208537004_G_A	rs7512748	1	208537004	G	A	0.002	1.002	0.986	1.018	0.4106	10	rs7512748	0.8096	1	208537004	A	G	0.4106	1.002	0.986	1.018	0.002	0.0082	85934	401577	1	208537004	1	208537004	*	rs7512748	R	208710349	rs7512748	A	G	0.4177	-0.0071	0.0017	5e-05	692305	208710349	208537004	1	208537004	1	208537004	*	R	0.243902	-4.17647
1_208537248_A_G	rs10863714	1	208537248	A	G	-0.0004	1	0.983284	1.01626	0.5682	11	rs10863714	0.9569	1	208537248	A	G	0.4318	1	0.984	1.017	0.0004	0.0082	85934	401577	1	208537248	1	208537248	*	rs10863714	R	208710593	rs10863714	A	G	0.4274	-0.0076	0.0017	1.3e-05	691567	208710593	208537248	1	208537248	1	208537248	*	R	-0.0487805	-4.47059
1_208537656_C_T	rs12752047	1	208537656	C	T	0.0018	1.002	0.986	1.018	0.4096	10	rs12752047	0.8303	1	208537656	T	C	0.4096	1.002	0.986	1.018	0.0018	0.0082	85934	401577	1	208537656	1	208537656	*	rs12752047	Y	208711001	rs12752047	T	C	0.4166	-0.0073	0.0017	2.7e-05	692585	208711001	208537656	1	208537656	1	208537656	*	Y	0.219512	-4.29412
1_208538587_G_A	rs4844691	1	208538587	G	A	0.0017	1.002	0.986	1.018	0.4105	10	rs4844691	0.8396	1	208538587	A	G	0.4105	1.002	0.986	1.018	0.0017	0.0083	85934	401577	1	208538587	1	208538587	*	rs4844691	R	208711932	rs4844691	A	G	0.4178	-0.0072	0.0017	4e-05	691837	208711932	208538587	1	208538587	1	208538587	*	R	0.204819	-4.23529
1_208539254_G_T	rs7519350	1	208539254	G	T	0.002	1.002	0.986	1.018	0.4106	10	rs7519350	0.8111	1	208539254	T	G	0.4106	1.002	0.986	1.018	0.002	0.0082	85934	401577	1	208539254	1	208539254	*	rs7519350	K	208712599	rs7519350	T	G	0.417	-0.0071	0.0017	1.5e-05	791518	208712599	208539254	1	208539254	1	208539254	*	K	0.243902	-4.17647
1_208542353_A_G	rs4844692	1	208542353	A	G	-0.0081	0.992063	0.976562	1.00806	0.4474	11	rs4844692	0.3225	1	208542353	A	G	0.5526	1.008	0.992	1.024	0.0081	0.0082	85934	401577	1	208542353	1	208542353	*	rs4844692	R	208715698	rs4844692	A	G	0.5486	-0.0061	0.0017	0.00049	684924	208715698	208542353	1	208542353	1	208542353	*	R	-0.987805	-3.58824
1_208544260_T_C	rs10863718	1	208544260	T	C	0.0045	1.00402	0.988142	1.02145	0.6478	11	rs10863718	0.602	1	208544260	T	C	0.3522	0.996	0.979	1.012	-0.0045	0.0086	85934	401577	1	208544260	1	208544260	*	rs10863718	Y	208717605	rs10863718	T	C	0.3589	0.0066	0.0018	0.00028	691381	208717605	208544260	1	208544260	1	208544260	*	Y	0.523256	3.66667
1_208545327_A_G	rs1891196	1	208545327	A	G	-0.0033	0.997009	0.980392	1.01317	0.4381	11	rs1891196	0.6847	1	208545327	A	G	0.5619	1.003	0.987	1.02	0.0033	0.0082	85934	401577	1	208545327	1	208545327	*	rs1891196	R	208718672	rs1891196	A	G	0.5632	0.0062	0.0016	0.00015	795500	208718672	208545327	1	208545327	1	208545327	*	R	-0.402439	3.875
1_208546192_C_T	rs4844694	1	208546192	C	T	-0.0028	0.997	0.981	1.013	0.414	10	rs4844694	0.7376	1	208546192	T	C	0.414	0.997	0.981	1.013	-0.0028	0.0082	85934	401577	1	208546192	1	208546192	*	rs4844694	H	208719537	rs4844694	T	C	0.4249	-0.0062	0.0017	0.00036	691828	208719537	208546192	1	208546192	1	208546192	*	H	-0.341463	-3.64706
1_208546503_C_T	rs7548249	1	208546503	C	T	-0.0034	0.997	0.981	1.013	0.4342	10	rs7548249	0.6786	1	208546503	T	C	0.4342	0.997	0.981	1.013	-0.0034	0.0082	85934	401577	1	208546503	1	208546503	*	rs7548249	Y	208719848	rs7548249	T	C	0.4365	-0.0062	0.0017	0.00034	691777	208719848	208546503	1	208546503	1	208546503	*	Y	-0.414634	-3.64706
1_208546732_G_A	rs1539168	1	208546732	G	A	-0.0026	0.997	0.982	1.014	0.4152	10	rs1539168	0.7483	1	208546732	A	G	0.4152	0.997	0.982	1.014	-0.0026	0.0082	85934	401577	1	208546732	1	208546732	*	rs1539168	R	208720077	rs1539168	A	G	0.4253	-0.0061	0.0017	0.00044	691783	208720077	208546732	1	208546732	1	208546732	*	R	-0.317073	-3.58824
1_208549027_C_T	rs6656598	1	208549027	C	T	-0.0027	0.997	0.981	1.013	0.4338	10	rs6656598	0.7411	1	208549027	T	C	0.4338	0.997	0.981	1.013	-0.0027	0.0082	85934	401577	1	208549027	1	208549027	*	rs6656598	Y	208722372	rs6656598	T	C	0.4369	-0.0065	0.0017	0.00017	690772	208722372	208549027	1	208549027	1	208549027	*	Y	-0.329268	-3.82353
1_208550106_A_G	rs4593829	1	208550106	A	G	-0.0024	0.998004	0.981354	1.0142	0.4193	11	rs4593829	0.7708	1	208550106	A	G	0.5807	1.002	0.986	1.019	0.0024	0.0082	85934	401577	1	208550106	1	208550106	*	rs4593829	R	208723451	rs4593829	A	G	0.5747	0.0065	0.0017	0.00022	689316	208723451	208550106	1	208550106	1	208550106	*	R	-0.292683	3.82353
1_208552657_G_A	rs4503349	1	208552657	G	A	-0.0018	0.998	0.982	1.015	0.3989	10	rs4503349	0.8337	1	208552657	A	G	0.3989	0.998	0.982	1.015	-0.0018	0.0083	85934	401577	1	208552657	1	208552657	*	rs4503349	R	208726002	rs4503349	A	G	0.4113	-0.007	0.0018	9.1e-05	686584	208726002	208552657	1	208552657	1	208552657	*	R	-0.216867	-3.88889
1_208556984_T_C	rs11119094	1	208556984	T	C	0.001	1.001	0.985222	1.01729	0.5731	11	rs11119094	0.9064	1	208556984	T	C	0.4269	0.999	0.983	1.015	-0.001	0.0083	85934	401577	1	208556984	1	208556984	*	rs11119094	Y	208730329	rs11119094	T	C	0.4247	-0.0072	0.0018	4.7e-05	681079	208730329	208556984	1	208556984	1	208556984	*	Y	0.120482	-4
1_208952628_A_G	rs2807384	1	208952628	A	G	-0.0119	0.988142	0.966184	1.01112	0.1429	11	rs2807384	0.3061	1	208952628	A	G	0.8571	1.012	0.989	1.035	0.0119	0.0117	85934	401577	1	208952628	1	208952628	*	rs2807384	R	209125973	rs2807384	A	G	0.861	0.0088	0.0025	0.0004	692461	209125973	208952628	1	208952628	1	208952628	*	R	-1.01709	3.52
1_209028954_C_G	rs4445469	1	209028954	C	G	-0.0036	0.996016	0.979432	1.01317	0.638	6	rs4445469	0.6754	1	209028954	C	G	0.362	1.004	0.987	1.021	0.0036	0.0087	85934	401577	1	209028954	1	209028954	*	rs4445469	S	209202299	rs4445469	C	G	0.3638	0.0088	0.0018	1.5e-06	675138	209202299	209028954	1	209028954	1	209028954	*	S	-0.413793	4.88889
1_209030521_T_C	rs12030256	1	209030521	T	C	-0.0125	0.987167	0.965251	1.01112	0.1394	11	rs12030256	0.2928	1	209030521	T	C	0.8606	1.013	0.989	1.036	0.0125	0.0119	85934	401577	1	209030521	1	209030521	*	rs12030256	Y	209203866	rs12030256	T	C	0.8624	0.0084	0.0024	0.00049	778746	209203866	209030521	1	209030521	1	209030521	*	Y	-1.05042	3.5
1_209031438_G_C	rs4607882	1	209031438	G	C	-0.0109	0.989	0.973	1.006	0.632	5	rs4607882	0.2008	1	209031438	C	G	0.632	0.989	0.973	1.006	-0.0109	0.0085	85934	401577	1	209031438	1	209031438	*	rs4607882	S	209204783	rs4607882	C	G	0.6231	-0.0078	0.0018	1.2e-05	691072	209204783	209031438	1	209031438	1	209031438	*	S	-1.28235	-4.33333
1_209031918_G_C	rs6540497	1	209031918	G	C	-0.0099	0.99	0.974	1.007	0.588	5	rs6540497	0.2355	1	209031918	C	G	0.588	0.99	0.974	1.007	-0.0099	0.0084	85934	401577	1	209031918	1	209031918	*	rs6540497	S	209205263	rs6540497	C	G	0.5814	-0.0094	0.0018	1.3e-07	684829	209205263	209031918	1	209031918	1	209031918	*	S	-1.17857	-5.22222
1_209033495_T_C	rs6682843	1	209033495	T	C	-0.0087	0.99108	0.97561	1.00705	0.4977	11	rs6682843	0.2887	1	209033495	T	C	0.5023	1.009	0.993	1.025	0.0087	0.0082	85934	401577	1	209033495	1	209033495	*	rs6682843	Y	209206840	rs6682843	T	C	0.5037	0.0066	0.0017	0.00011	688539	209206840	209033495	1	209033495	1	209033495	*	Y	-1.06098	3.88235
1_209038430_G_A	rs4844747	1	209038430	G	A	-0.0096	0.99	0.975	1.006	0.5018	10	rs4844747	0.2353	1	209038430	A	G	0.5018	0.99	0.975	1.006	-0.0096	0.0081	85934	401577	1	209038430	1	209038430	*	rs4844747	R	209211775	rs4844747	A	G	0.4954	-0.0066	0.0016	4.6e-05	795539	209211775	209038430	1	209038430	1	209038430	*	R	-1.18519	-4.125
1_209038623_A_G	rs11119208	1	209038623	A	G	-0.0122	0.988142	0.971817	1.00402	0.6218	11	rs11119208	0.145	1	209038623	A	G	0.3782	1.012	0.996	1.029	0.0122	0.0084	85934	401577	1	209038623	1	209038623	*	rs11119208	R	209211968	rs11119208	A	G	0.387	0.0095	0.0017	1e-08	793772	209211968	209038623	1	209038623	1	209038623	*	R	-1.45238	5.58824
1_209041045_T_C	rs17013958	1	209041045	T	C	-0.0086	0.99108	0.97561	1.00705	0.502	11	rs17013958	0.2908	1	209041045	T	C	0.498	1.009	0.993	1.025	0.0086	0.0081	85934	401577	1	209041045	1	209041045	*	rs17013958	Y	209214390	rs17013958	T	C	0.5053	0.0065	0.0017	0.00013	691905	209214390	209041045	1	209041045	1	209041045	*	Y	-1.06173	3.82353
1_209043545_T_C	rs4451548	1	209043545	T	C	-0.0083	0.992063	0.976562	1.00806	0.4994	11	rs4451548	0.3057	1	209043545	T	C	0.5006	1.008	0.992	1.024	0.0083	0.0081	85934	401577	1	209043545	1	209043545	*	rs4451548	Y	209216890	rs4451548	T	C	0.5047	0.0066	0.0017	0.00012	691842	209216890	209043545	1	209043545	1	209043545	*	Y	-1.02469	3.88235
1_209045238_C_G	rs4562625	1	209045238	C	G	-0.0119	0.988142	0.971817	1.00503	0.6207	6	rs4562625	0.1561	1	209045238	C	G	0.3793	1.012	0.995	1.029	0.0119	0.0084	85934	401577	1	209045238	1	209045238	*	rs4562625	S	209218583	rs4562625	C	G	0.3883	0.0096	0.0018	4.2e-08	690342	209218583	209045238	1	209045238	1	209045238	*	S	-1.41667	5.33333
1_209046013_A_G	rs1411403	1	209046013	A	G	-0.0084	0.992063	0.97561	1.00705	0.4855	11	rs1411403	0.3015	1	209046013	A	G	0.5145	1.008	0.993	1.025	0.0084	0.0081	85934	401577	1	209046013	1	209046013	*	rs1411403	R	209219358	rs1411403	A	G	0.5188	0.0064	0.0017	0.0002	692576	209219358	209046013	1	209046013	1	209046013	*	R	-1.03704	3.76471
1_209046741_C_T	rs12562015	1	209046741	C	T	-0.0082	0.992	0.976	1.008	0.4859	10	rs12562015	0.3144	1	209046741	T	C	0.4859	0.992	0.976	1.008	-0.0082	0.0081	85934	401577	1	209046741	1	209046741	*	rs12562015	Y	209220086	rs12562015	T	C	0.4831	-0.0065	0.0017	0.00015	692245	209220086	209046741	1	209046741	1	209046741	*	Y	-1.01235	-3.82353
1_209047008_A_G	rs1003181	1	209047008	A	G	-0.0081	0.992063	0.976562	1.00806	0.4878	11	rs1003181	0.316	1	209047008	A	G	0.5122	1.008	0.992	1.024	0.0081	0.0081	85934	401577	1	209047008	1	209047008	*	rs1003181	R	209220353	rs1003181	A	G	0.5168	0.0065	0.0017	0.00015	692587	209220353	209047008	1	209047008	1	209047008	*	R	-1	3.82353
1_209047394_T_G	rs1010692	1	209047394	T	G	-0.008	0.992063	0.976562	1.00806	0.4867	11	rs1010692	0.3241	1	209047394	T	G	0.5133	1.008	0.992	1.024	0.008	0.0081	85934	401577	1	209047394	1	209047394	*	rs1010692	K	209220739	rs1010692	T	G	0.5168	0.0064	0.0017	0.00016	691992	209220739	209047394	1	209047394	1	209047394	*	K	-0.987654	3.76471
1_209047699_G_A	rs7413774	1	209047699	G	A	-0.0076	0.992	0.977	1.008	0.4865	10	rs7413774	0.349	1	209047699	A	G	0.4865	0.992	0.977	1.008	-0.0076	0.0081	85934	401577	1	209047699	1	209047699	*	rs7413774	R	209221044	rs7413774	A	G	0.4834	-0.0064	0.0017	0.00017	691618	209221044	209047699	1	209047699	1	209047699	*	R	-0.938272	-3.76471
1_209048135_A_C	rs9308407	1	209048135	A	C	-0.0069	0.993049	0.977517	1.00908	0.4802	11	rs9308407	0.396	1	209048135	A	C	0.5198	1.007	0.991	1.023	0.0069	0.0081	85934	401577	1	209048135	1	209048135	*	rs9308407	H	209221480	rs9308407	A	C	0.5272	0.0067	0.0017	0.0001	690377	209221480	209048135	1	209048135	1	209048135	*	H	-0.851852	3.94118
1_209048841_C_T	rs9429990	1	209048841	C	T	-0.0118	0.988	0.973	1.004	0.5005	10	rs9429990	0.1492	1	209048841	T	C	0.5005	0.988	0.973	1.004	-0.0118	0.0082	85934	401577	1	209048841	1	209048841	*	rs9429990	Y	209222186	rs9429990	T	C	0.4975	-0.0067	0.0017	0.00011	685765	209222186	209048841	1	209048841	1	209048841	*	Y	-1.43902	-3.94118
1_209052564_G_A	rs11119212	1	209052564	G	A	0.017	1.017	1	1.034	0.3418	10	rs11119212	0.04794	1	209052564	A	G	0.3418	1.017	1	1.034	0.017	0.0086	85934	401577	1	209052564	1	209052564	*	rs11119212	R	209225909	rs11119212	A	G	0.3563	0.01	0.0018	4e-08	684472	209225909	209052564	1	209052564	1	209052564	*	R	1.97674	5.55556
1_209060138_A_G	rs10735505	1	209060138	A	G	-0.0159	0.984252	0.968054	1.001	0.6526	11	rs10735505	0.06305	1	209060138	A	G	0.3474	1.016	0.999	1.033	0.0159	0.0086	85934	401577	1	209060138	1	209060138	*	rs10735505	R	209233483	rs10735505	A	G	0.3558	0.0102	0.0018	3e-08	676193	209233483	209060138	1	209060138	1	209060138	*	R	-1.84884	5.66667
1_209060419_C_T	rs7526754	1	209060419	C	T	-0.0153	0.985	0.968	1.002	0.6484	10	rs7526754	0.07507	1	209060419	T	C	0.6484	0.985	0.968	1.002	-0.0153	0.0086	85934	401577	1	209060419	1	209060419	*	rs7526754	Y	209233764	rs7526754	T	C	0.6445	-0.0103	0.0018	1.8e-08	675804	209233764	209060419	1	209060419	1	209060419	*	Y	-1.77907	-5.72222
1_209062404_C_T	rs10863751	1	209062404	C	T	-0.0061	0.994	0.977	1.011	0.368	10	rs10863751	0.4737	1	209062404	T	C	0.368	0.994	0.977	1.011	-0.0061	0.0085	85934	401577	1	209062404	1	209062404	*	rs10863751	Y	209235749	rs10863751	T	C	0.3674	-0.0093	0.0018	2.4e-07	686344	209235749	209062404	1	209062404	1	209062404	*	Y	-0.717647	-5.16667
1_209062987_T_A	rs17014011	1	209062987	T	A	0.0075	1.008	0.983	1.032	0.1236	5	rs17014011	0.5459	1	209062987	A	T	0.1236	1.008	0.983	1.032	0.0075	0.0124	85934	401577	1	209062987	1	209062987	*	rs17014011	W	209236332	rs17014011	A	T	0.1339	0.0097	0.0026	0.00018	690766	209236332	209062987	1	209062987	1	209062987	*	W	0.604839	3.73077
1_209063080_C_A	rs17014012	1	209063080	C	A	0.0016	1.002	0.975	1.029	0.0995	10	rs17014012	0.9074	1	209063080	A	C	0.0995	1.002	0.975	1.029	0.0016	0.0136	85934	401577	1	209063080	1	209063080	*	rs17014012	M	209236425	rs17014012	A	C	0.1057	0.0104	0.0029	0.00027	691886	209236425	209063080	1	209063080	1	209063080	*	M	0.117647	3.58621
1_209063473_C_A	rs9803921	1	209063473	C	A	-0.0048	0.995	0.979	1.012	0.3761	10	rs9803921	0.5733	1	209063473	A	C	0.3761	0.995	0.979	1.012	-0.0048	0.0084	85934	401577	1	209063473	1	209063473	*	rs9803921	M	209236818	rs9803921	A	C	0.3749	-0.0092	0.0018	2.1e-07	690333	209236818	209063473	1	209063473	1	209063473	*	M	-0.571429	-5.11111
1_209063993_G_A	rs17014014	1	209063993	G	A	-0.0006	0.999	0.973	1.026	0.0996	10	rs17014014	0.9668	1	209063993	A	G	0.0996	0.999	0.973	1.026	-0.0006	0.0136	85934	401577	1	209063993	1	209063993	*	rs17014014	R	209237338	rs17014014	A	G	0.1054	0.0104	0.0029	0.00026	692089	209237338	209063993	1	209063993	1	209063993	*	R	-0.0441176	3.58621
1_209064106_C_T	rs17014015	1	209064106	C	T	-0.0026	0.997	0.971	1.024	0.0997	10	rs17014015	0.8484	1	209064106	T	C	0.0997	0.997	0.971	1.024	-0.0026	0.0135	85934	401577	1	209064106	1	209064106	*	rs17014015	Y	209237451	rs17014015	T	C	0.1054	0.0104	0.0029	0.00027	684120	209237451	209064106	1	209064106	1	209064106	*	Y	-0.192593	3.58621
1_209065000_G_A	rs7550010	1	209065000	G	A	-0.0022	0.998	0.972	1.025	0.0997	10	rs7550010	0.871	1	209065000	A	G	0.0997	0.998	0.972	1.025	-0.0022	0.0136	85934	401577	1	209065000	1	209065000	*	rs7550010	R	209238345	rs7550010	A	G	0.1055	0.0106	0.0029	0.0002	692095	209238345	209065000	1	209065000	1	209065000	*	R	-0.161765	3.65517
1_209065032_C_G	rs12030669	1	209065032	C	G	-0.0032	0.997009	0.980392	1.01317	0.375	6	rs12030669	0.6995	1	209065032	C	G	0.625	1.003	0.987	1.02	0.0032	0.0084	85934	401577	1	209065032	1	209065032	*	rs12030669	S	209238377	rs12030669	C	G	0.6276	0.0093	0.0018	1.3e-07	691138	209238377	209065032	1	209065032	1	209065032	*	S	-0.380952	5.16667
1_209065258_C_A	rs7540125	1	209065258	C	A	-0.0043	0.996	0.979	1.012	0.3754	10	rs7540125	0.6069	1	209065258	A	C	0.3754	0.996	0.979	1.012	-0.0043	0.0084	85934	401577	1	209065258	1	209065258	*	rs7540125	H	209238603	rs7540125	A	C	0.3724	-0.0094	0.0018	9.8e-08	691367	209238603	209065258	1	209065258	1	209065258	*	H	-0.511905	-5.22222
1_209066999_A_G	rs7556452	1	209066999	A	G	-0.0032	0.997009	0.980392	1.01317	0.3789	11	rs7556452	0.7014	1	209066999	A	G	0.6211	1.003	0.987	1.02	0.0032	0.0084	85934	401577	1	209066999	1	209066999	*	rs7556452	R	209240344	rs7556452	A	G	0.6245	0.0092	0.0018	1.5e-07	692303	209240344	209066999	1	209066999	1	209066999	*	R	-0.380952	5.11111
1_209068075_A_G	rs10863753	1	209068075	A	G	-0.003	0.997009	0.980392	1.01317	0.3796	11	rs10863753	0.7185	1	209068075	A	G	0.6204	1.003	0.987	1.02	0.003	0.0084	85934	401577	1	209068075	1	209068075	*	rs10863753	D	209241420	rs10863753	A	G	0.6245	0.0093	0.0018	1.2e-07	692583	209241420	209068075	1	209068075	1	209068075	*	D	-0.357143	5.16667
1_209068535_A_G	rs10494915	1	209068535	A	G	0.0035	1.00301	0.979432	1.02775	0.1246	11	rs10494915	0.7771	1	209068535	A	G	0.8754	0.997	0.973	1.021	-0.0035	0.0123	85934	401577	1	209068535	1	209068535	*	rs10494915	R	209241880	rs10494915	A	G	0.8662	-0.0096	0.0026	0.00021	690888	209241880	209068535	1	209068535	1	209068535	*	R	0.284553	-3.69231
1_209072514_T_G	rs10494916	1	209072514	T	G	-0.0033	0.997009	0.980392	1.01317	0.3807	11	rs10494916	0.6913	1	209072514	T	G	0.6193	1.003	0.987	1.02	0.0033	0.0083	85934	401577	1	209072514	1	209072514	*	rs10494916	K	209245859	rs10494916	T	G	0.6247	0.0092	0.0018	1.6e-07	691470	209245859	209072514	1	209072514	1	209072514	*	K	-0.39759	5.11111
1_209074299_A_G	rs17260133	1	209074299	A	G	0.0037	1.00402	0.979432	1.02775	0.1249	11	rs17260133	0.763	1	209074299	A	G	0.8751	0.996	0.973	1.021	-0.0037	0.0123	85934	401577	1	209074299	1	209074299	*	rs17260133	R	209247644	rs17260133	A	G	0.8665	-0.0098	0.0026	0.00014	691148	209247644	209074299	1	209074299	1	209074299	*	R	0.300813	-3.76923
1_209074669_T_C	rs10863754	1	209074669	T	C	-0.0029	0.997009	0.980392	1.01317	0.3791	11	rs10863754	0.7307	1	209074669	T	C	0.6209	1.003	0.987	1.02	0.0029	0.0084	85934	401577	1	209074669	1	209074669	*	rs10863754	Y	209248014	rs10863754	T	C	0.625	0.0093	0.0018	1.3e-07	691759	209248014	209074669	1	209074669	1	209074669	*	Y	-0.345238	5.16667
1_209078944_C_T	rs11580204	1	209078944	C	T	-0.0024	0.998	0.981	1.014	0.3741	10	rs11580204	0.7736	1	209078944	T	C	0.3741	0.998	0.981	1.014	-0.0024	0.0084	85934	401577	1	209078944	1	209078944	*	rs11580204	Y	209252289	rs11580204	T	C	0.3723	-0.0092	0.0018	2.6e-07	688937	209252289	209078944	1	209078944	1	209078944	*	Y	-0.285714	-5.11111
1_209082469_T_C	rs1183044	1	209082469	T	C	0.0041	1.00402	0.988142	1.02041	0.4993	11	rs1183044	0.6159	1	209082469	T	C	0.5007	0.996	0.98	1.012	-0.0041	0.0081	85934	401577	1	209082469	1	209082469	*	rs1183044	Y	209255814	rs1183044	T	C	0.4905	-0.009	0.0017	1.5e-07	691426	209255814	209082469	1	209082469	1	209082469	*	Y	0.506173	-5.29412
1_209082836_A_G	rs6692331	1	209082836	A	G	0.0027	1.00301	0.979432	1.02669	0.1256	11	rs6692331	0.825	1	209082836	A	G	0.8744	0.997	0.974	1.021	-0.0027	0.0122	85934	401577	1	209082836	1	209082836	*	rs6692331	R	209256181	rs6692331	A	G	0.8663	-0.0101	0.0027	0.00015	591706	209256181	209082836	1	209082836	1	209082836	*	R	0.221311	-3.74074
1_209087160_G_A	rs7525913	1	209087160	G	A	0.0021	1.002	0.986	1.019	0.6167	10	rs7525913	0.8013	1	209087160	A	G	0.6167	1.002	0.986	1.019	0.0021	0.0084	85934	401577	1	209087160	1	209087160	*	rs7525913	R	209260505	rs7525913	A	G	0.6251	0.0094	0.0018	8.2e-08	691321	209260505	209087160	1	209087160	1	209087160	*	R	0.25	5.22222
1_209087337_G_A	rs7526016	1	209087337	G	A	0.0021	1.002	0.986	1.019	0.6167	10	rs7526016	0.7975	1	209087337	A	G	0.6167	1.002	0.986	1.019	0.0021	0.0084	85934	401577	1	209087337	1	209087337	*	rs7526016	D	209260682	rs7526016	A	G	0.6254	0.0094	0.0018	8.2e-08	691306	209260682	209087337	1	209087337	1	209087337	*	D	0.25	5.22222
1_209090783_A_G	rs12119679	1	209090783	A	G	0.0026	1.00301	0.986193	1.01937	0.6172	11	rs12119679	0.7522	1	209090783	A	G	0.3828	0.997	0.981	1.014	-0.0026	0.0084	85934	401577	1	209090783	1	209090783	*	rs12119679	R	209264128	rs12119679	A	G	0.3812	-0.0094	0.0018	1.2e-07	689211	209264128	209090783	1	209090783	1	209090783	*	R	0.309524	-5.22222
1_209091807_T_C	rs1330232	1	209091807	T	C	0.0061	1.00604	0.984252	1.02881	0.1549	11	rs1330232	0.5877	1	209091807	T	C	0.8451	0.994	0.972	1.016	-0.0061	0.0113	85934	401577	1	209091807	1	209091807	*	rs1330232	Y	209265152	rs1330232	T	C	0.8346	-0.0096	0.0023	4.5e-05	692267	209265152	209091807	1	209091807	1	209091807	*	Y	0.539823	-4.17391
1_209096282_A_G	rs6540507	1	209096282	A	G	0.0041	1.00402	0.988142	1.02041	0.5326	11	rs6540507	0.6184	1	209096282	A	G	0.4674	0.996	0.98	1.012	-0.0041	0.0082	85934	401577	1	209096282	1	209096282	*	rs6540507	R	209269627	rs6540507	A	G	0.4612	-0.0073	0.0018	2.8e-05	670447	209269627	209096282	1	209096282	1	209096282	*	R	0.5	-4.05556
1_209103127_G_A	rs1174556	1	209103127	G	A	0.0045	1.005	0.988	1.021	0.3696	10	rs1174556	0.595	1	209103127	A	G	0.3696	1.005	0.988	1.021	0.0045	0.0084	85934	401577	1	209103127	1	209103127	*	rs1174556	R	209276472	rs1174556	A	G	0.368	-0.0071	0.0017	3.1e-05	785213	209276472	209103127	1	209103127	1	209103127	*	R	0.535714	-4.17647
1_209252959_T_C	rs2153043	1	209252959	T	C	-0.0013	0.999001	0.978474	1.01937	0.7869	11	rs2153043	0.8965	1	209252959	T	C	0.2131	1.001	0.981	1.022	0.0013	0.0103	85934	401577	1	209252959	1	209252959	*	rs2153043	Y	209426304	rs2153043	T	C	0.2191	0.0091	0.0022	3e-05	674203	209426304	209252959	1	209252959	1	209252959	*	Y	-0.126214	4.13636
1_209257837_T_C	rs4844798	1	209257837	T	C	0.0078	1.00806	0.983284	1.03306	0.1219	11	rs4844798	0.5359	1	209257837	T	C	0.8781	0.992	0.968	1.017	-0.0078	0.0126	85934	401577	1	209257837	1	209257837	*	rs4844798	Y	209431182	rs4844798	T	C	0.8721	-0.0161	0.0027	1.6e-09	683315	209431182	209257837	1	209257837	1	209257837	*	Y	0.619048	-5.96296
1_209260839_T_C	rs2800932	1	209260839	T	C	-0.0028	0.997009	0.976562	1.01833	0.8	11	rs2800932	0.7898	1	209260839	T	C	0.2	1.003	0.982	1.024	0.0028	0.0105	85934	401577	1	209260839	1	209260839	*	rs2800932	Y	209434184	rs2800932	T	C	0.1973	0.012	0.0022	7.3e-08	681321	209434184	209260839	1	209260839	1	209260839	*	Y	-0.266667	5.45455
1_209262388_T_C	rs17014203	1	209262388	T	C	0.008	1.00806	0.983284	1.03306	0.1218	11	rs17014203	0.5275	1	209262388	T	C	0.8782	0.992	0.968	1.017	-0.008	0.0126	85934	401577	1	209262388	1	209262388	*	rs17014203	Y	209435733	rs17014203	T	C	0.8716	-0.0159	0.0027	2.1e-09	683843	209435733	209262388	1	209262388	1	209262388	*	Y	0.634921	-5.88889
1_209262581_T_C	rs2788151	1	209262581	T	C	-0.0015	0.998004	0.978474	1.01937	0.8017	11	rs2788151	0.8884	1	209262581	T	C	0.1983	1.002	0.981	1.022	0.0015	0.0105	85934	401577	1	209262581	1	209262581	*	rs2788151	Y	209435926	rs2788151	T	C	0.1956	0.0121	0.0022	6e-08	681682	209435926	209262581	1	209262581	1	209262581	*	Y	-0.142857	5.5
1_209263827_T_A	rs6680924	1	209263827	T	A	0.0073	1.007	0.983	1.033	0.1215	5	rs6680924	0.5613	1	209263827	A	T	0.1215	1.007	0.983	1.033	0.0073	0.0126	85934	401577	1	209263827	1	209263827	*	rs6680924	W	209437172	rs6680924	A	T	0.1285	0.0161	0.0027	2.6e-09	683719	209437172	209263827	1	209263827	1	209263827	*	W	0.579365	5.96296
1_209265796_T_C	rs12096864	1	209265796	T	C	0.0104	1.0101	0.985222	1.03627	0.1188	11	rs12096864	0.418	1	209265796	T	C	0.8812	0.99	0.965	1.015	-0.0104	0.0128	85934	401577	1	209265796	1	209265796	*	rs12096864	Y	209439141	rs12096864	T	C	0.8752	-0.0164	0.0027	1.2e-09	682507	209439141	209265796	1	209265796	1	209265796	*	Y	0.8125	-6.07407
1_209269745_T_C	rs2456811	1	209269745	T	C	-0.0053	0.995025	0.976562	1.01317	0.732	11	rs2456811	0.5676	1	209269745	T	C	0.268	1.005	0.987	1.024	0.0053	0.0093	85934	401577	1	209269745	1	209269745	*	rs2456811	Y	209443090	rs2456811	T	C	0.272	0.0101	0.002	2.9e-07	674928	209443090	209269745	1	209269745	1	209269745	*	Y	-0.569892	5.05
1_209273384_C_T	rs2265733	1	209273384	C	T	-0.0057	0.994	0.976	1.013	0.7253	10	rs2265733	0.5387	1	209273384	T	C	0.7253	0.994	0.976	1.013	-0.0057	0.0093	85934	401577	1	209273384	1	209273384	*	rs2265733	Y	209446729	rs2265733	T	C	0.726	-0.01	0.002	3.2e-07	681609	209446729	209273384	1	209273384	1	209273384	*	Y	-0.612903	-5
1_209275805_A_G	rs2102374	1	209275805	A	G	-0.0052	0.995025	0.976562	1.01317	0.7305	11	rs2102374	0.5797	1	209275805	A	G	0.2695	1.005	0.987	1.024	0.0052	0.0093	85934	401577	1	209275805	1	209275805	*	rs2102374	R	209449150	rs2102374	A	G	0.2712	0.01	0.002	3.1e-07	682707	209449150	209275805	1	209275805	1	209275805	*	R	-0.55914	5
1_209276094_A_G	rs2660648	1	209276094	A	G	-0.0043	0.996016	0.977517	1.0142	0.7347	11	rs2660648	0.6472	1	209276094	A	G	0.2653	1.004	0.986	1.023	0.0043	0.0094	85934	401577	1	209276094	1	209276094	*	rs2660648	R	209449439	rs2660648	A	G	0.2661	0.0118	0.0021	3e-08	529317	209449439	209276094	1	209276094	1	209276094	*	R	-0.457447	5.61905
1_209277594_C_T	rs992695	1	209277594	C	T	-0.0044	0.996	0.978	1.014	0.7307	10	rs992695	0.6345	1	209277594	T	C	0.7307	0.996	0.978	1.014	-0.0044	0.0093	85934	401577	1	209277594	1	209277594	*	rs992695	Y	209450939	rs992695	T	C	0.7273	-0.0102	0.002	2e-07	682322	209450939	209277594	1	209277594	1	209277594	*	Y	-0.473118	-5.1
1_209283130_T_C	rs2843171	1	209283130	T	C	-0.0029	0.997009	0.978474	1.01523	0.7344	11	rs2843171	0.7605	1	209283130	T	C	0.2656	1.003	0.985	1.022	0.0029	0.0094	85934	401577	1	209283130	1	209283130	*	rs2843171	Y	209456475	rs2843171	T	C	0.2683	0.0108	0.002	4.1e-08	683075	209456475	209283130	1	209283130	1	209283130	*	Y	-0.308511	5.4
1_209283358_T_C	rs2843170	1	209283358	T	C	-0.004	0.996016	0.978474	1.0142	0.731	11	rs2843170	0.6643	1	209283358	T	C	0.269	1.004	0.986	1.022	0.004	0.0093	85934	401577	1	209283358	1	209283358	*	rs2843170	Y	209456703	rs2843170	T	C	0.2748	0.0103	0.002	1.3e-07	683063	209456703	209283358	1	209283358	1	209283358	*	Y	-0.430108	5.15
1_209287578_T_G	rs879961	1	209287578	T	G	-0.0043	0.996016	0.977517	1.0142	0.7306	11	rs879961	0.6409	1	209287578	T	G	0.2694	1.004	0.986	1.023	0.0043	0.0093	85934	401577	1	209287578	1	209287578	*	rs879961	K	209460923	rs879961	T	G	0.2719	0.0104	0.002	1.1e-07	684356	209460923	209287578	1	209287578	1	209287578	*	K	-0.462366	5.2
1_209289460_T_C	rs10494920	1	209289460	T	C	0.0056	1.00604	0.981354	1.02987	0.1231	11	rs10494920	0.6492	1	209289460	T	C	0.8769	0.994	0.971	1.019	-0.0056	0.0124	85934	401577	1	209289460	1	209289460	*	rs10494920	Y	209462805	rs10494920	T	C	0.8695	-0.0156	0.0026	2.7e-09	688349	209462805	209289460	1	209289460	1	209289460	*	Y	0.451613	-6
1_209290352_C_A	rs1395756	1	209290352	C	A	-0.0036	0.996	0.977	1.016	0.7894	10	rs1395756	0.7213	1	209290352	A	C	0.7894	0.996	0.977	1.016	-0.0036	0.0101	85934	401577	1	209290352	1	209290352	*	rs1395756	M	209463697	rs1395756	A	C	0.7933	-0.0116	0.0021	6.2e-08	689592	209463697	209290352	1	209290352	1	209290352	*	M	-0.356436	-5.52381
1_209290515_G_A	rs1553622	1	209290515	G	A	-0.0031	0.997	0.977	1.017	0.7905	10	rs1553622	0.7569	1	209290515	A	G	0.7905	0.997	0.977	1.017	-0.0031	0.0101	85934	401577	1	209290515	1	209290515	*	rs1553622	R	209463860	rs1553622	A	G	0.7933	-0.0117	0.0021	5.2e-08	689295	209463860	209290515	1	209290515	1	209290515	*	R	-0.306931	-5.57143
1_209294177_A_G	rs906353	1	209294177	A	G	-0.0067	0.993049	0.97561	1.01112	0.7036	11	rs906353	0.4571	1	209294177	A	G	0.2964	1.007	0.989	1.025	0.0067	0.009	85934	401577	1	209294177	1	209294177	*	rs906353	R	209467522	rs906353	A	G	0.2966	0.0101	0.0019	9.3e-08	690149	209467522	209294177	1	209294177	1	209294177	*	R	-0.744444	5.31579
1_209295336_A_G	rs1354854	1	209295336	A	G	-0.0042	0.996016	0.976562	1.01523	0.7817	11	rs1354854	0.6747	1	209295336	A	G	0.2183	1.004	0.985	1.024	0.0042	0.01	85934	401577	1	209295336	1	209295336	*	rs1354854	R	209468681	rs1354854	A	G	0.2141	0.012	0.0021	1.5e-08	690424	209468681	209295336	1	209295336	1	209295336	*	R	-0.42	5.71429
1_209299505_C_T	rs1507341	1	209299505	C	T	-0.0031	0.997	0.978	1.017	0.7806	10	rs1507341	0.7547	1	209299505	T	C	0.7806	0.997	0.978	1.017	-0.0031	0.01	85934	401577	1	209299505	1	209299505	*	rs1507341	Y	209472850	rs1507341	T	C	0.7854	-0.012	0.0021	1.1e-08	690928	209472850	209299505	1	209299505	1	209299505	*	Y	-0.31	-5.71429
1_209300349_A_T	rs2247066	1	209300349	A	T	-0.0062	0.994036	0.976562	1.01112	0.7027	6	rs2247066	0.4914	1	209300349	A	T	0.2973	1.006	0.989	1.024	0.0062	0.009	85934	401577	1	209300349	1	209300349	*	rs2247066	W	209473694	rs2247066	A	T	0.2972	0.01	0.0019	1.3e-07	691737	209473694	209300349	1	209300349	1	209300349	*	W	-0.688889	5.26316
1_209302600_G_A	rs1395748	1	209302600	G	A	-0.007	0.993	0.976	1.011	0.7033	10	rs1395748	0.4399	1	209302600	A	G	0.7033	0.993	0.976	1.011	-0.007	0.009	85934	401577	1	209302600	1	209302600	*	rs1395748	R	209475945	rs1395748	A	G	0.7036	-0.0098	0.0019	2.4e-07	684730	209475945	209302600	1	209302600	1	209302600	*	R	-0.777778	-5.15789
1_209308523_C_G	rs2660636	1	209308523	C	G	-0.0031	0.997009	0.977517	1.01626	0.7812	6	rs2660636	0.7548	1	209308523	C	G	0.2188	1.003	0.984	1.023	0.0031	0.01	85934	401577	1	209308523	1	209308523	*	rs2660636	S	209481868	rs2660636	C	G	0.2138	0.0121	0.0021	8.3e-09	691223	209481868	209308523	1	209308523	1	209308523	*	S	-0.31	5.7619
1_209309668_C_A	rs2660634	1	209309668	C	A	-0.0061	0.994	0.977	1.012	0.7038	10	rs2660634	0.4987	1	209309668	A	C	0.7038	0.994	0.977	1.012	-0.0061	0.009	85934	401577	1	209309668	1	209309668	*	rs2660634	M	209483013	rs2660634	A	C	0.7042	-0.0099	0.0019	1.5e-07	692071	209483013	209309668	1	209309668	1	209309668	*	M	-0.677778	-5.21053
1_209313307_A_G	rs2660633	1	209313307	A	G	-0.0064	0.994036	0.976562	1.01112	0.7043	11	rs2660633	0.4799	1	209313307	A	G	0.2957	1.006	0.989	1.024	0.0064	0.009	85934	401577	1	209313307	1	209313307	*	rs2660633	R	209486652	rs2660633	A	G	0.2953	0.0099	0.0019	1.5e-07	692360	209486652	209313307	1	209313307	1	209313307	*	R	-0.711111	5.21053
1_209314622_G_C	rs2456809	1	209314622	G	C	-0.0058	0.994	0.977	1.012	0.7024	5	rs2456809	0.5194	1	209314622	C	G	0.7024	0.994	0.977	1.012	-0.0058	0.009	85934	401577	1	209314622	1	209314622	*	rs2456809	S	209487967	rs2456809	C	G	0.7046	-0.0099	0.0019	1.5e-07	691496	209487967	209314622	1	209314622	1	209314622	*	S	-0.644444	-5.21053
1_209315219_A_G	rs1395747	1	209315219	A	G	-0.0059	0.994036	0.974659	1.01317	0.7762	11	rs1395747	0.5511	1	209315219	A	G	0.2238	1.006	0.987	1.026	0.0059	0.0099	85934	401577	1	209315219	1	209315219	*	rs1395747	R	209488564	rs1395747	A	G	0.2186	0.0115	0.0021	3.1e-08	691748	209488564	209315219	1	209315219	1	209315219	*	R	-0.59596	5.47619
1_209316343_C_T	rs2495295	1	209316343	C	T	-0.0051	0.995	0.978	1.013	0.7039	10	rs2495295	0.5736	1	209316343	T	C	0.7039	0.995	0.978	1.013	-0.0051	0.009	85934	401577	1	209316343	1	209316343	*	rs2495295	Y	209489688	rs2495295	T	C	0.7038	-0.0098	0.0019	1.9e-07	692110	209489688	209316343	1	209316343	1	209316343	*	Y	-0.566667	-5.15789
1_209317182_A_T	rs1395753	1	209317182	A	T	0.0066	1.00705	0.983284	1.03093	0.1308	6	rs1395753	0.5825	1	209317182	A	T	0.8692	0.993	0.97	1.017	-0.0066	0.0121	85934	401577	1	209317182	1	209317182	*	rs1395753	W	209490527	rs1395753	A	T	0.8634	-0.0163	0.0025	1.2e-10	691416	209490527	209317182	1	209317182	1	209317182	*	W	0.545455	-6.52
1_209321498_G_A	rs2660642	1	209321498	G	A	-0.0041	0.996	0.977	1.016	0.7819	10	rs2660642	0.6828	1	209321498	A	G	0.7819	0.996	0.977	1.016	-0.0041	0.01	85934	401577	1	209321498	1	209321498	*	rs2660642	R	209494843	rs2660642	A	G	0.787	-0.012	0.0021	9.5e-09	691049	209494843	209321498	1	209321498	1	209321498	*	R	-0.41	-5.71429
1_209326036_T_C	rs937874	1	209326036	T	C	-0.0024	0.998004	0.978474	1.01729	0.7865	11	rs937874	0.814	1	209326036	T	C	0.2135	1.002	0.983	1.022	0.0024	0.0101	85934	401577	1	209326036	1	209326036	*	rs937874	Y	209499381	rs937874	T	C	0.2072	0.0125	0.0021	5.4e-09	689208	209499381	209326036	1	209326036	1	209326036	*	Y	-0.237624	5.95238
1_209338109_G_A	rs1027823	1	209338109	G	A	-0.0042	0.996	0.976	1.016	0.7823	10	rs1027823	0.6742	1	209338109	A	G	0.7823	0.996	0.976	1.016	-0.0042	0.01	85934	401577	1	209338109	1	209338109	*	rs1027823	R	209511454	rs1027823	A	G	0.7875	-0.0122	0.0021	8.6e-09	691104	209511454	209338109	1	209338109	1	209338109	*	R	-0.42	-5.80952
1_209338828_T_C	rs17014320	1	209338828	T	C	0.0062	1.00604	0.982318	1.02987	0.1306	11	rs17014320	0.6089	1	209338828	T	C	0.8694	0.994	0.971	1.018	-0.0062	0.0121	85934	401577	1	209338828	1	209338828	*	rs17014320	Y	209512173	rs17014320	T	C	0.8637	-0.0166	0.0025	5.9e-11	691569	209512173	209338828	1	209338828	1	209338828	*	Y	0.512397	-6.64
1_209339028_A_G	rs1021993	1	209339028	A	G	-0.0046	0.995025	0.976562	1.01523	0.7825	11	rs1021993	0.6484	1	209339028	A	G	0.2175	1.005	0.985	1.024	0.0046	0.01	85934	401577	1	209339028	1	209339028	*	rs1021993	R	209512373	rs1021993	A	G	0.2138	0.0122	0.0021	5.7e-09	690938	209512373	209339028	1	209339028	1	209339028	*	R	-0.46	5.80952
1_209339552_A_T	rs2843167	1	209339552	A	T	-0.0056	0.994036	0.976562	1.01215	0.7062	6	rs2843167	0.5334	1	209339552	A	T	0.2938	1.006	0.988	1.024	0.0056	0.009	85934	401577	1	209339552	1	209339552	*	rs2843167	W	209512897	rs2843167	A	T	0.2945	0.0099	0.0019	1.7e-07	690770	209512897	209339552	1	209339552	1	209339552	*	W	-0.622222	5.21053
1_209340156_A_G	rs10494921	1	209340156	A	G	0.007	1.00705	0.984252	1.03093	0.1347	11	rs10494921	0.5539	1	209340156	A	G	0.8653	0.993	0.97	1.016	-0.007	0.0119	85934	401577	1	209340156	1	209340156	*	rs10494921	R	209513501	rs10494921	A	G	0.8589	-0.0153	0.0025	1.5e-09	691592	209513501	209340156	1	209340156	1	209340156	*	R	0.588235	-6.12
1_209341940_T_G	rs17014326	1	209341940	T	G	0.0068	1.00705	0.98912	1.02459	0.2955	11	rs17014326	0.4473	1	209341940	T	G	0.7045	0.993	0.976	1.011	-0.0068	0.0089	85934	401577	1	209341940	1	209341940	*	rs17014326	K	209515285	rs17014326	T	G	0.6995	-0.0101	0.0019	8.4e-08	689976	209515285	209341940	1	209341940	1	209341940	*	K	0.764045	-5.31579
1_209343552_C_G	rs1507331	1	209343552	C	G	0.0101	1.0101	0.986193	1.03413	0.1307	6	rs1507331	0.4005	1	209343552	C	G	0.8693	0.99	0.967	1.014	-0.0101	0.0121	85934	401577	1	209343552	1	209343552	*	rs1507331	S	209516897	rs1507331	C	G	0.864	-0.0165	0.0025	7.2e-11	692111	209516897	209343552	1	209343552	1	209343552	*	S	0.834711	-6.6
1_209346427_G_C	rs4844809	1	209346427	G	C	0.0082	1.008	0.985	1.032	0.1324	5	rs4844809	0.4968	1	209346427	C	G	0.1324	1.008	0.985	1.032	0.0082	0.012	85934	401577	1	209346427	1	209346427	*	rs4844809	S	209519772	rs4844809	C	G	0.1362	0.0166	0.0025	4.5e-11	691451	209519772	209346427	1	209346427	1	209346427	*	S	0.683333	6.64
1_209347105_T_C	rs17014332	1	209347105	T	C	0.0051	1.00503	0.985222	1.02564	0.2046	11	rs17014332	0.6144	1	209347105	T	C	0.7954	0.995	0.975	1.015	-0.0051	0.0101	85934	401577	1	209347105	1	209347105	*	rs17014332	Y	209520450	rs17014332	T	C	0.7871	-0.0122	0.0021	6.5e-09	691511	209520450	209347105	1	209347105	1	209347105	*	Y	0.50495	-5.80952
1_209351389_A_G	rs2356722	1	209351389	A	G	0.0069	1.00705	0.98912	1.02459	0.2902	11	rs2356722	0.4397	1	209351389	A	G	0.7098	0.993	0.976	1.011	-0.0069	0.009	85934	401577	1	209351389	1	209351389	*	rs2356722	R	209524734	rs2356722	A	G	0.7042	-0.0106	0.0019	2.2e-08	688319	209524734	209351389	1	209351389	1	209351389	*	R	0.766667	-5.57895
1_209354120_T_C	rs17014337	1	209354120	T	C	0.0051	1.00503	0.981354	1.02881	0.1319	11	rs17014337	0.6739	1	209354120	T	C	0.8681	0.995	0.972	1.019	-0.0051	0.012	85934	401577	1	209354120	1	209354120	*	rs17014337	Y	209527465	rs17014337	T	C	0.8635	-0.0162	0.0025	1.5e-10	691166	209527465	209354120	1	209354120	1	209354120	*	Y	0.425	-6.48
1_209354361_T_G	rs10494924	1	209354361	T	G	0.0063	1.00604	0.98912	1.02354	0.2949	11	rs10494924	0.4815	1	209354361	T	G	0.7051	0.994	0.977	1.011	-0.0063	0.0089	85934	401577	1	209354361	1	209354361	*	rs10494924	D	209527706	rs10494924	T	G	0.6993	-0.01	0.0019	1.3e-07	687643	209527706	209354361	1	209354361	1	209354361	*	D	0.707865	-5.26316
1_209354580_G_A	rs906351	1	209354580	G	A	0.0083	1.008	0.989	1.028	0.2231	10	rs906351	0.3948	1	209354580	A	G	0.2231	1.008	0.989	1.028	0.0083	0.0098	85934	401577	1	209354580	1	209354580	*	rs906351	R	209527925	rs906351	A	G	0.2237	0.0115	0.0021	3e-08	688670	209527925	209354580	1	209354580	1	209354580	*	R	0.846939	5.47619
1_209354763_T_C	rs906350	1	209354763	T	C	0.0082	1.00806	0.98912	1.02775	0.2222	11	rs906350	0.4045	1	209354763	T	C	0.7778	0.992	0.973	1.011	-0.0082	0.0098	85934	401577	1	209354763	1	209354763	*	rs906350	Y	209528108	rs906350	T	C	0.7763	-0.0115	0.0021	2.8e-08	688729	209528108	209354763	1	209354763	1	209354763	*	Y	0.836735	-5.47619
1_209355001_T_A	rs906348	1	209355001	T	A	0.0066	1.007	0.987	1.026	0.2176	5	rs906348	0.5031	1	209355001	A	T	0.2176	1.007	0.987	1.026	0.0066	0.0099	85934	401577	1	209355001	1	209355001	*	rs906348	W	209528346	rs906348	A	T	0.2186	0.012	0.0021	8.3e-09	688735	209528346	209355001	1	209355001	1	209355001	*	W	0.666667	5.71429
1_209355062_G_A	rs906347	1	209355062	G	A	0.0076	1.008	0.988	1.027	0.2218	10	rs906347	0.4408	1	209355062	A	G	0.2218	1.008	0.988	1.027	0.0076	0.0098	85934	401577	1	209355062	1	209355062	*	rs906347	R	209528407	rs906347	A	G	0.2236	0.0115	0.0021	2.7e-08	688751	209528407	209355062	1	209355062	1	209355062	*	R	0.77551	5.47619
1_209355913_G_T	rs6681466	1	209355913	G	T	0.0103	1.01	0.987	1.034	0.1357	10	rs6681466	0.3868	1	209355913	T	G	0.1357	1.01	0.987	1.034	0.0103	0.0119	85934	401577	1	209355913	1	209355913	*	rs6681466	K	209529258	rs6681466	T	G	0.1406	0.0157	0.0025	5.3e-10	690996	209529258	209355913	1	209355913	1	209355913	*	K	0.865546	6.28
1_209356309_G_A	rs4844815	1	209356309	G	A	0.0096	1.01	0.986	1.034	0.1321	10	rs4844815	0.4252	1	209356309	A	G	0.1321	1.01	0.986	1.034	0.0096	0.012	85934	401577	1	209356309	1	209356309	*	rs4844815	R	209529654	rs4844815	A	G	0.1361	0.0166	0.0025	6.3e-11	690998	209529654	209356309	1	209356309	1	209356309	*	R	0.8	6.64
1_209357454_C_G	rs6661759	1	209357454	C	G	0.0085	1.00806	0.98912	1.02775	0.2223	6	rs6661759	0.3842	1	209357454	C	G	0.7777	0.992	0.973	1.011	-0.0085	0.0098	85934	401577	1	209357454	1	209357454	*	rs6661759	S	209530799	rs6661759	C	G	0.7754	-0.0116	0.0021	2.9e-08	688178	209530799	209357454	1	209357454	1	209357454	*	S	0.867347	-5.52381
1_209366746_G_A	rs17014370	1	209366746	G	A	0.0123	1.012	0.988	1.037	0.1294	10	rs17014370	0.3123	1	209366746	A	G	0.1294	1.012	0.988	1.037	0.0123	0.0122	85934	401577	1	209366746	1	209366746	*	rs17014370	R	209540091	rs17014370	A	G	0.1334	0.0171	0.0025	1.7e-11	690778	209540091	209366746	1	209366746	1	209366746	*	R	1.0082	6.84
1_209370215_T_G	rs17014375	1	209370215	T	G	0.0109	1.01112	0.987167	1.0352	0.1317	11	rs17014375	0.3668	1	209370215	T	G	0.8683	0.989	0.966	1.013	-0.0109	0.0121	85934	401577	1	209370215	1	209370215	*	rs17014375	K	209543560	rs17014375	T	G	0.8652	-0.0172	0.0025	1.1e-11	690856	209543560	209370215	1	209370215	1	209370215	*	K	0.900826	-6.88
1_209372046_C_T	rs11811038	1	209372046	C	T	0.0075	1.008	0.988	1.028	0.206	10	rs11811038	0.459	1	209372046	T	C	0.206	1.008	0.988	1.028	0.0075	0.0101	85934	401577	1	209372046	1	209372046	*	rs11811038	Y	209545391	rs11811038	T	C	0.2155	0.0118	0.0021	2.5e-08	689935	209545391	209372046	1	209372046	1	209372046	*	Y	0.742574	5.61905
1_209375201_G_A	rs2055698	1	209375201	G	A	0.0102	1.01	0.993	1.028	0.2967	10	rs2055698	0.2545	1	209375201	A	G	0.2967	1.01	0.993	1.028	0.0102	0.009	85934	401577	1	209375201	1	209375201	*	rs2055698	R	209548546	rs2055698	A	G	0.3041	0.0096	0.0019	4e-07	687241	209548546	209375201	1	209375201	1	209375201	*	R	1.13333	5.05263
1_209375462_T_G	rs17014395	1	209375462	T	G	0.0072	1.00705	0.983284	1.03199	0.1298	11	rs17014395	0.5512	1	209375462	T	G	0.8702	0.993	0.969	1.017	-0.0072	0.0122	85934	401577	1	209375462	1	209375462	*	rs17014395	K	209548807	rs17014395	T	G	0.8654	-0.0167	0.0025	5.3e-11	691469	209548807	209375462	1	209375462	1	209375462	*	K	0.590164	-6.68
1_209375540_C_T	rs17014396	1	209375540	C	T	0.0093	1.009	0.985	1.034	0.129	10	rs17014396	0.4451	1	209375540	T	C	0.129	1.009	0.985	1.034	0.0093	0.0122	85934	401577	1	209375540	1	209375540	*	rs17014396	Y	209548885	rs17014396	T	C	0.1346	0.0168	0.0026	4.7e-11	691342	209548885	209375540	1	209375540	1	209375540	*	Y	0.762295	6.46154
1_209375580_C_G	rs1507336	1	209375580	C	G	0.0096	1.0101	0.986193	1.03413	0.1297	6	rs1507336	0.4315	1	209375580	C	G	0.8703	0.99	0.967	1.014	-0.0096	0.0122	85934	401577	1	209375580	1	209375580	*	rs1507336	V	209548925	rs1507336	C	G	0.8673	-0.0169	0.0026	3.8e-11	691307	209548925	209375580	1	209375580	1	209375580	*	V	0.786885	-6.5
1_209377116_T_C	rs1006316	1	209377116	T	C	0.0079	1.00806	0.984252	1.03199	0.1337	11	rs1006316	0.5079	1	209377116	T	C	0.8663	0.992	0.969	1.016	-0.0079	0.012	85934	401577	1	209377116	1	209377116	*	rs1006316	Y	209550461	rs1006316	T	C	0.8638	-0.0167	0.0025	4.5e-11	691575	209550461	209377116	1	209377116	1	209377116	*	Y	0.658333	-6.68
1_209379291_G_T	rs1006317	1	209379291	G	T	0.0093	1.009	0.986	1.034	0.1304	10	rs1006317	0.4413	1	209379291	T	G	0.1304	1.009	0.986	1.034	0.0093	0.0121	85934	401577	1	209379291	1	209379291	*	rs1006317	K	209552636	rs1006317	T	G	0.1347	0.0172	0.0026	3.9e-11	690825	209552636	209379291	1	209379291	1	209379291	*	K	0.768595	6.61538
1_209384767_G_C	rs1354851	1	209384767	G	C	0.0102	1.01	0.991	1.03	0.2103	5	rs1354851	0.3091	1	209384767	C	G	0.2103	1.01	0.991	1.03	0.0102	0.01	85934	401577	1	209384767	1	209384767	*	rs1354851	N	209558112	rs1354851	C	G	0.2184	0.0111	0.0021	1.1e-07	691460	209558112	209384767	1	209384767	1	209384767	*	N	1.02	5.28571
1_209387907_T_C	rs1857967	1	209387907	T	C	0.0118	1.01215	0.992063	1.03199	0.2117	11	rs1857967	0.2395	1	209387907	T	C	0.7883	0.988	0.969	1.008	-0.0118	0.01	85934	401577	1	209387907	1	209387907	*	rs1857967	Y	209561252	rs1857967	T	C	0.7868	-0.0103	0.0021	5.9e-07	690627	209561252	209387907	1	209387907	1	209387907	*	Y	1.18	-4.90476
1_209611861_G_A	rs11119315	1	209611861	G	A	-0.0007	0.999	0.979	1.02	0.1762	10	rs11119315	0.9504	1	209611861	A	G	0.1762	0.999	0.979	1.02	-0.0007	0.0107	85934	401577	1	209611861	1	209611861	*	rs11119315	R	209785206	rs11119315	A	G	0.1745	0.0081	0.0023	0.00043	635265	209785206	209611861	1	209611861	1	209611861	*	R	-0.0654206	3.52174
1_209644636_T_G	rs2236896	1	209644636	T	G	-0.0064	0.994036	0.970874	1.01729	0.1362	11	rs2236896	0.5897	1	209644636	T	G	0.8638	1.006	0.983	1.03	0.0064	0.0118	85934	401577	1	209644636	1	209644636	*	rs2236896	K	209817981	rs2236896	T	G	0.8617	-0.0088	0.0025	0.00044	692076	209817981	209644636	1	209644636	1	209644636	*	K	-0.542373	-3.52
1_209645275_T_C	rs2236899	1	209645275	T	C	-0.0062	0.994036	0.970874	1.01729	0.1374	11	rs2236899	0.6001	1	209645275	T	C	0.8626	1.006	0.983	1.03	0.0062	0.0118	85934	401577	1	209645275	1	209645275	*	rs2236899	Y	209818620	rs2236899	T	C	0.863	-0.0089	0.0025	0.00035	691921	209818620	209645275	1	209645275	1	209645275	*	Y	-0.525424	-3.56
1_209651481_G_A	rs3753523	1	209651481	G	A	-0.0049	0.995	0.972	1.019	0.1363	10	rs3753523	0.6796	1	209651481	A	G	0.1363	0.995	0.972	1.019	-0.0049	0.0119	85934	401577	1	209651481	1	209651481	*	rs3753523	R	209824826	rs3753523	A	G	0.1377	0.009	0.0025	0.00037	688794	209824826	209651481	1	209651481	1	209651481	*	R	-0.411765	3.6
1_209894772_G_A	rs4844913	1	209894772	G	A	0.0223	1.023	1.006	1.039	0.4251	10	rs4844913	0.006648	1	209894772	A	G	0.4251	1.023	1.006	1.039	0.0223	0.0082	85934	401577	1	209894772	1	209894772	*	rs4844913	R	210068117	rs4844913	A	G	0.4304	-0.01	0.0017	7e-09	688447	210068117	209894772	1	209894772	1	209894772	*	R	2.71951	-5.88235
1_209904260_A_G	rs7549696	1	209904260	A	G	-0.023	0.977517	0.961538	0.993049	0.5777	11	rs7549696	0.005041	1	209904260	A	G	0.4223	1.023	1.007	1.04	0.023	0.0082	85934	401577	1	209904260	1	209904260	*	rs7549696	R	210077605	rs7549696	A	G	0.4219	-0.0104	0.0017	2.7e-10	792983	210077605	209904260	1	209904260	1	209904260	*	R	-2.80488	-6.11765
1_209913194_G_A	rs12140373	1	209913194	G	A	-0.0225	0.978	0.962	0.994	0.5774	10	rs12140373	0.006103	1	209913194	A	G	0.5774	0.978	0.962	0.994	-0.0225	0.0082	85934	401577	1	209913194	1	209913194	*	rs12140373	R	210086539	rs12140373	A	G	0.5763	0.0106	0.0016	7.7e-11	794013	210086539	209913194	1	209913194	1	209913194	*	R	-2.7439	6.625
1_209920226_A_G	rs6667057	1	209920226	A	G	-0.0224	0.977517	0.962464	0.994036	0.5773	11	rs6667057	0.006309	1	209920226	A	G	0.4227	1.023	1.006	1.039	0.0224	0.0082	85934	401577	1	209920226	1	209920226	*	rs6667057	R	210093571	rs6667057	A	G	0.423	-0.0109	0.0017	3.5e-10	692016	210093571	209920226	1	209920226	1	209920226	*	R	-2.73171	-6.41176
1_209920240_A_C	rs4462143	1	209920240	A	C	-0.0226	0.977517	0.962464	0.993049	0.5772	11	rs4462143	0.005938	1	209920240	A	C	0.4228	1.023	1.007	1.039	0.0226	0.0082	85934	401577	1	209920240	1	209920240	*	rs4462143	M	210093585	rs4462143	A	C	0.423	-0.0108	0.0017	4.8e-10	692125	210093585	209920240	1	209920240	1	209920240	*	M	-2.7561	-6.35294
1_209922182_C_T	rs6661316	1	209922182	C	T	-0.022	0.978	0.963	0.994	0.5755	10	rs6661316	0.007114	1	209922182	T	C	0.5755	0.978	0.963	0.994	-0.022	0.0082	85934	401577	1	209922182	1	209922182	*	rs6661316	Y	210095527	rs6661316	T	C	0.5765	0.0106	0.0016	6.8e-11	795169	210095527	209922182	1	209922182	1	209922182	*	Y	-2.68293	6.625
1_209923033_C_T	rs2038057	1	209923033	C	T	-0.0228	0.977	0.962	0.993	0.5872	10	rs2038057	0.005488	1	209923033	T	C	0.5872	0.977	0.962	0.993	-0.0228	0.0082	85934	401577	1	209923033	1	209923033	*	rs2038057	Y	210096378	rs2038057	T	C	0.5865	0.0106	0.0017	1e-09	690899	210096378	209923033	1	209923033	1	209923033	*	Y	-2.78049	6.23529
1_209926414_T_A	rs986057	1	209926414	T	A	-0.0229	0.977	0.962	0.993	0.5868	5	rs986057	0.00544	1	209926414	A	T	0.5868	0.977	0.962	0.993	-0.0229	0.0082	85934	401577	1	209926414	1	209926414	*	rs986057	W	210099759	rs986057	A	T	0.5864	0.0107	0.0017	7.7e-10	692332	210099759	209926414	1	209926414	1	209926414	*	W	-2.79268	6.29412
1_209934234_A_C	rs7549523	1	209934234	A	C	-0.0208	0.979432	0.963391	0.995025	0.5663	11	rs7549523	0.01077	1	209934234	A	C	0.4337	1.021	1.005	1.038	0.0208	0.0082	85934	401577	1	209934234	1	209934234	*	rs7549523	M	210107579	rs7549523	A	C	0.4291	-0.0104	0.0017	2e-09	691699	210107579	209934234	1	209934234	1	209934234	*	M	-2.53659	-6.11765
1_209935110_G_A	rs6540569	1	209935110	G	A	-0.0236	0.977	0.961	0.993	0.5863	10	rs6540569	0.00404	1	209935110	A	G	0.5863	0.977	0.961	0.993	-0.0236	0.0082	85934	401577	1	209935110	1	209935110	*	rs6540569	R	210108455	rs6540569	A	G	0.5863	0.0107	0.0017	6e-10	691977	210108455	209935110	1	209935110	1	209935110	*	R	-2.87805	6.29412
1_209935128_A_G	rs6540570	1	209935128	A	G	-0.0208	0.979432	0.963391	0.995025	0.5669	11	rs6540570	0.01089	1	209935128	A	G	0.4331	1.021	1.005	1.038	0.0208	0.0082	85934	401577	1	209935128	1	209935128	*	rs6540570	R	210108473	rs6540570	A	G	0.4295	-0.0105	0.0017	1.4e-09	691918	210108473	209935128	1	209935128	1	209935128	*	R	-2.53659	-6.17647
1_209935941_T_A	rs724054	1	209935941	T	A	-0.0209	0.979	0.964	0.995	0.5663	5	rs724054	0.01071	1	209935941	A	T	0.5663	0.979	0.964	0.995	-0.0209	0.0082	85934	401577	1	209935941	1	209935941	*	rs724054	W	210109286	rs724054	A	T	0.5709	0.0104	0.0017	1.6e-09	691961	210109286	209935941	1	209935941	1	209935941	*	W	-2.54878	6.11765
1_209936617_A_T	rs2357212	1	209936617	A	T	-0.023	0.977517	0.961538	0.993049	0.587	6	rs2357212	0.005099	1	209936617	A	T	0.413	1.023	1.007	1.04	0.023	0.0082	85934	401577	1	209936617	1	209936617	*	rs2357212	W	210109962	rs2357212	A	T	0.4135	-0.0107	0.0017	7.7e-10	692144	210109962	209936617	1	209936617	1	209936617	*	W	-2.80488	-6.29412
1_209937192_T_C	rs9429830	1	209937192	T	C	-0.0209	0.979432	0.963391	0.995025	0.5665	11	rs9429830	0.01063	1	209937192	T	C	0.4335	1.021	1.005	1.038	0.0209	0.0082	85934	401577	1	209937192	1	209937192	*	rs9429830	Y	210110537	rs9429830	T	C	0.4316	-0.0105	0.0017	1.4e-09	692004	210110537	209937192	1	209937192	1	209937192	*	Y	-2.54878	-6.17647
1_209948977_G_A	rs7528647	1	209948977	G	A	-0.0232	0.977	0.961	0.993	0.5877	10	rs7528647	0.004875	1	209948977	A	G	0.5877	0.977	0.961	0.993	-0.0232	0.0082	85934	401577	1	209948977	1	209948977	*	rs7528647	R	210122322	rs7528647	A	G	0.5872	0.0107	0.0017	6.6e-10	691812	210122322	209948977	1	209948977	1	209948977	*	R	-2.82927	6.29412
1_209953496_C_G	rs2205988	1	209953496	C	G	-0.0233	0.976562	0.961538	0.993049	0.5874	6	rs2205988	0.004664	1	209953496	C	G	0.4126	1.024	1.007	1.04	0.0233	0.0082	85934	401577	1	209953496	1	209953496	*	rs2205988	S	210126841	rs2205988	C	G	0.4129	-0.0107	0.0017	7.1e-10	691396	210126841	209953496	1	209953496	1	209953496	*	S	-2.84146	-6.29412
1_209958212_A_G	rs7530426	1	209958212	A	G	-0.0227	0.977517	0.961538	0.993049	0.5878	11	rs7530426	0.005876	1	209958212	A	G	0.4122	1.023	1.007	1.04	0.0227	0.0082	85934	401577	1	209958212	1	209958212	*	rs7530426	R	210131557	rs7530426	A	G	0.4128	-0.0107	0.0017	7e-10	691080	210131557	209958212	1	209958212	1	209958212	*	R	-2.76829	-6.29412
1_209962036_T_C	rs10779517	1	209962036	T	C	-0.0225	0.977517	0.962464	0.994036	0.5876	11	rs10779517	0.006275	1	209962036	T	C	0.4124	1.023	1.006	1.039	0.0225	0.0082	85934	401577	1	209962036	1	209962036	*	rs10779517	Y	210135381	rs10779517	T	C	0.4128	-0.0107	0.0017	5.8e-10	690973	210135381	209962036	1	209962036	1	209962036	*	Y	-2.7439	-6.29412
1_209965724_G_A	rs10779518	1	209965724	G	A	-0.023	0.977	0.962	0.993	0.5876	10	rs10779518	0.005174	1	209965724	A	G	0.5876	0.977	0.962	0.993	-0.023	0.0082	85934	401577	1	209965724	1	209965724	*	rs10779518	R	210139069	rs10779518	A	G	0.5872	0.0107	0.0017	6e-10	690963	210139069	209965724	1	209965724	1	209965724	*	R	-2.80488	6.29412
1_209967644_A_G	rs6540573	1	209967644	A	G	-0.0226	0.977517	0.962464	0.993049	0.5878	11	rs6540573	0.005983	1	209967644	A	G	0.4122	1.023	1.007	1.039	0.0226	0.0082	85934	401577	1	209967644	1	209967644	*	rs6540573	R	210140989	rs6540573	A	G	0.4118	-0.0106	0.0017	1.1e-09	685028	210140989	209967644	1	209967644	1	209967644	*	R	-2.7561	-6.23529
1_209967988_A_T	rs11119375	1	209967988	A	T	-0.0214	0.978474	0.963391	0.995025	0.5665	6	rs11119375	0.008919	1	209967988	A	T	0.4335	1.022	1.005	1.038	0.0214	0.0082	85934	401577	1	209967988	1	209967988	*	rs11119375	W	210141333	rs11119375	A	T	0.4307	-0.0105	0.0017	1.3e-09	690017	210141333	209967988	1	209967988	1	209967988	*	W	-2.60976	-6.17647
1_209971953_A_G	rs12034991	1	209971953	A	G	-0.0363	0.96432	0.948767	0.980392	0.357	11	rs12034991	1.92e-05	1	209971953	A	G	0.643	1.037	1.02	1.054	0.0363	0.0085	85934	401577	1	209971953	1	209971953	*	rs12034991	R	210145298	rs12034991	A	G	0.6408	-0.0102	0.0018	1.5e-08	688285	210145298	209971953	1	209971953	1	209971953	*	R	-4.27059	-5.66667
1_209981296_C_G	rs6689456	1	209981296	C	G	-0.0213	0.978474	0.963391	0.995025	0.5667	6	rs6689456	0.009224	1	209981296	C	G	0.4333	1.022	1.005	1.038	0.0213	0.0082	85934	401577	1	209981296	1	209981296	*	rs6689456	S	210154641	rs6689456	C	G	0.4318	-0.0104	0.0017	2.1e-09	690773	210154641	209981296	1	209981296	1	209981296	*	S	-2.59756	-6.11765
1_209983425_G_A	rs7525980	1	209983425	G	A	-0.0227	0.978	0.962	0.993	0.5877	10	rs7525980	0.005718	1	209983425	A	G	0.5877	0.978	0.962	0.993	-0.0227	0.0082	85934	401577	1	209983425	1	209983425	*	rs7525980	R	210156770	rs7525980	A	G	0.5872	0.0107	0.0017	6.7e-10	690921	210156770	209983425	1	209983425	1	209983425	*	R	-2.76829	6.29412
1_209985933_C_T	rs7513171	1	209985933	C	T	-0.0211	0.979	0.964	0.995	0.5662	10	rs7513171	0.009937	1	209985933	T	C	0.5662	0.979	0.964	0.995	-0.0211	0.0082	85934	401577	1	209985933	1	209985933	*	rs7513171	Y	210159278	rs7513171	T	C	0.5714	0.0104	0.0017	1.7e-09	690463	210159278	209985933	1	209985933	1	209985933	*	Y	-2.57317	6.11765
1_209987716_C_T	rs7517019	1	209987716	C	T	0.0207	1.021	1.005	1.037	0.4297	10	rs7517019	0.0114	1	209987716	T	C	0.4297	1.021	1.005	1.037	0.0207	0.0082	85934	401577	1	209987716	1	209987716	*	rs7517019	Y	210161061	rs7517019	T	C	0.4119	-0.0105	0.0017	1.3e-09	688204	210161061	209987716	1	209987716	1	209987716	*	Y	2.52439	-6.17647
1_209992583_G_C	rs11590161	1	209992583	G	C	0.0176	1.018	1	1.036	0.2614	5	rs11590161	0.05629	1	209992583	C	G	0.2614	1.018	1	1.036	0.0176	0.0092	85934	401577	1	209992583	1	209992583	*	rs11590161	S	210165928	rs11590161	C	G	0.2669	-0.0103	0.002	1.4e-07	690046	210165928	209992583	1	209992583	1	209992583	*	S	1.91304	-5.15
1_209993067_T_C	rs227196	1	209993067	T	C	0.0225	1.02249	1.00604	1.0395	0.409	11	rs227196	0.006403	1	209993067	T	C	0.591	0.978	0.962	0.994	-0.0225	0.0082	85934	401577	1	209993067	1	209993067	*	rs227196	Y	210166412	rs227196	T	C	0.5874	0.0107	0.0017	7.2e-10	690774	210166412	209993067	1	209993067	1	209993067	*	Y	2.7439	6.29412
1_209993689_A_G	rs189001	1	209993689	A	G	0.0209	1.02145	1.00503	1.03734	0.4304	11	rs189001	0.01087	1	209993689	A	G	0.5696	0.979	0.964	0.995	-0.0209	0.0082	85934	401577	1	209993689	1	209993689	*	rs189001	R	210167034	rs189001	A	G	0.5714	0.0103	0.0017	2.3e-09	690657	210167034	209993689	1	209993689	1	209993689	*	R	2.54878	6.05882
1_209995739_A_G	rs227184	1	209995739	A	G	0.0216	1.02145	1.00604	1.03842	0.4314	11	rs227184	0.008323	1	209995739	A	G	0.5686	0.979	0.963	0.994	-0.0216	0.0082	85934	401577	1	209995739	1	209995739	*	rs227184	R	210169084	rs227184	A	G	0.5713	0.0099	0.0019	1.4e-07	528612	210169084	209995739	1	209995739	1	209995739	*	R	2.63415	5.21053
1_209996313_G_A	rs227183	1	209996313	G	A	0.0209	1.021	1.005	1.038	0.4303	10	rs227183	0.01086	1	209996313	A	G	0.4303	1.021	1.005	1.038	0.0209	0.0082	85934	401577	1	209996313	1	209996313	*	rs227183	R	210169658	rs227183	A	G	0.4286	-0.01	0.0019	1.1e-07	527446	210169658	209996313	1	209996313	1	209996313	*	R	2.54878	-5.26316
1_209997630_A_T	rs7543650	1	209997630	A	T	0.0188	1.01937	1.001	1.03734	0.2633	6	rs7543650	0.04086	1	209997630	A	T	0.7367	0.981	0.964	0.999	-0.0188	0.0092	85934	401577	1	209997630	1	209997630	*	rs7543650	W	210170975	rs7543650	A	T	0.7322	0.0103	0.002	1.2e-07	690093	210170975	209997630	1	209997630	1	209997630	*	W	2.04348	5.15
1_210001578_T_C	rs227190	1	210001578	T	C	0.0208	1.02145	1.00503	1.03734	0.4304	11	rs227190	0.01126	1	210001578	T	C	0.5696	0.979	0.964	0.995	-0.0208	0.0082	85934	401577	1	210001578	1	210001578	*	rs227190	Y	210174923	rs227190	T	C	0.5714	0.0103	0.0017	2.7e-09	690260	210174923	210001578	1	210001578	1	210001578	*	Y	2.53659	6.05882
1_210009024_A_G	rs12401646	1	210009024	A	G	0.0187	1.01937	1.001	1.03734	0.2633	11	rs12401646	0.04212	1	210009024	A	G	0.7367	0.981	0.964	0.999	-0.0187	0.0092	85934	401577	1	210009024	1	210009024	*	rs12401646	R	210182369	rs12401646	A	G	0.7327	0.0105	0.002	7.9e-08	691043	210182369	210009024	1	210009024	1	210009024	*	R	2.03261	5.25
1_210009580_A_G	rs227217	1	210009580	A	G	0.0231	1.02354	1.00705	1.0395	0.4095	11	rs227217	0.005036	1	210009580	A	G	0.5905	0.977	0.962	0.993	-0.0231	0.0082	85934	401577	1	210009580	1	210009580	*	rs227217	R	210182925	rs227217	A	G	0.5893	0.0107	0.0017	7.2e-10	690324	210182925	210009580	1	210009580	1	210009580	*	R	2.81707	6.29412
1_210009671_T_A	rs227218	1	210009671	T	A	0.0224	1.023	1.006	1.039	0.4092	5	rs227218	0.00644	1	210009671	A	T	0.4092	1.023	1.006	1.039	0.0224	0.0082	85934	401577	1	210009671	1	210009671	*	rs227218	W	210183016	rs227218	A	T	0.4132	-0.0106	0.0017	8.9e-10	690337	210183016	210009671	1	210009671	1	210009671	*	W	2.73171	-6.23529
1_210024150_C_T	rs227228	1	210024150	C	T	0.0225	1.023	1.006	1.039	0.4093	10	rs227228	0.006236	1	210024150	T	C	0.4093	1.023	1.006	1.039	0.0225	0.0082	85934	401577	1	210024150	1	210024150	*	rs227228	Y	210197495	rs227228	T	C	0.4128	-0.0107	0.0017	8.3e-10	690490	210197495	210024150	1	210024150	1	210024150	*	Y	2.7439	-6.29412
1_210024924_G_A	rs170557	1	210024924	G	A	0.0226	1.023	1.007	1.039	0.4093	10	rs170557	0.006079	1	210024924	A	G	0.4093	1.023	1.007	1.039	0.0226	0.0082	85934	401577	1	210024924	1	210024924	*	rs170557	R	210198269	rs170557	A	G	0.4122	-0.0107	0.0017	8.3e-10	690473	210198269	210024924	1	210024924	1	210024924	*	R	2.7561	-6.29412
1_210025543_G_C	rs227229	1	210025543	G	C	0.0216	1.022	1.006	1.038	0.4314	5	rs227229	0.008295	1	210025543	C	G	0.4314	1.022	1.006	1.038	0.0216	0.0082	85934	401577	1	210025543	1	210025543	*	rs227229	S	210198888	rs227229	C	G	0.4286	-0.0103	0.0017	2.5e-09	690493	210198888	210025543	1	210025543	1	210025543	*	S	2.63415	-6.05882
1_210026286_G_A	rs227230	1	210026286	G	A	0.0226	1.023	1.007	1.039	0.4096	10	rs227230	0.006147	1	210026286	A	G	0.4096	1.023	1.007	1.039	0.0226	0.0082	85934	401577	1	210026286	1	210026286	*	rs227230	R	210199631	rs227230	A	G	0.4127	-0.0107	0.0017	7.1e-10	690389	210199631	210026286	1	210026286	1	210026286	*	R	2.7561	-6.29412
1_210026456_A_T	rs227231	1	210026456	A	T	0.0225	1.02249	1.00604	1.0395	0.4093	6	rs227231	0.006249	1	210026456	A	T	0.5907	0.978	0.962	0.994	-0.0225	0.0082	85934	401577	1	210026456	1	210026456	*	rs227231	W	210199801	rs227231	A	T	0.5873	0.0108	0.0017	6.7e-10	689589	210199801	210026456	1	210026456	1	210026456	*	W	2.7439	6.35294
1_210027902_G_A	rs170558	1	210027902	G	A	0.0213	1.022	1.005	1.038	0.4314	10	rs170558	0.009234	1	210027902	A	G	0.4314	1.022	1.005	1.038	0.0213	0.0082	85934	401577	1	210027902	1	210027902	*	rs170558	R	210201247	rs170558	A	G	0.4286	-0.0103	0.0017	2.4e-09	690509	210201247	210027902	1	210027902	1	210027902	*	R	2.59756	-6.05882
1_210030660_C_T	rs846557	1	210030660	C	T	0.0215	1.022	1.005	1.038	0.4314	10	rs846557	0.008743	1	210030660	T	C	0.4314	1.022	1.005	1.038	0.0215	0.0082	85934	401577	1	210030660	1	210030660	*	rs846557	Y	210204005	rs846557	T	C	0.4286	-0.0104	0.0017	2.1e-09	690459	210204005	210030660	1	210030660	1	210030660	*	Y	2.62195	-6.11765
1_210032126_G_A	rs846555	1	210032126	G	A	0.0226	1.023	1.007	1.039	0.4095	10	rs846555	0.006137	1	210032126	A	G	0.4095	1.023	1.007	1.039	0.0226	0.0082	85934	401577	1	210032126	1	210032126	*	rs846555	R	210205471	rs846555	A	G	0.4128	-0.0107	0.0017	8.3e-10	690405	210205471	210032126	1	210032126	1	210032126	*	R	2.7561	-6.29412
1_210039079_T_C	rs227193	1	210039079	T	C	0.0212	1.02145	1.00503	1.03842	0.4057	11	rs227193	0.01043	1	210039079	T	C	0.5943	0.979	0.963	0.995	-0.0212	0.0083	85934	401577	1	210039079	1	210039079	*	rs227193	Y	210212424	rs227193	T	C	0.5871	0.0105	0.0017	1.6e-09	686785	210212424	210039079	1	210039079	1	210039079	*	Y	2.55422	6.17647
1_210043386_A_G	rs227179	1	210043386	A	G	0.0232	1.02354	1.00705	1.04058	0.4063	11	rs227179	0.004926	1	210043386	A	G	0.5937	0.977	0.961	0.993	-0.0232	0.0082	85934	401577	1	210043386	1	210043386	*	rs227179	R	210216731	rs227179	A	G	0.5871	0.0107	0.0017	8e-10	690044	210216731	210043386	1	210043386	1	210043386	*	R	2.82927	6.29412
1_210043601_C_T	rs227178	1	210043601	C	T	0.0218	1.022	1.006	1.039	0.429	10	rs227178	0.007696	1	210043601	T	C	0.429	1.022	1.006	1.039	0.0218	0.0082	85934	401577	1	210043601	1	210043601	*	rs227178	Y	210216946	rs227178	T	C	0.4248	-0.0104	0.0017	1.8e-09	690166	210216946	210043601	1	210043601	1	210043601	*	Y	2.65854	-6.11765
1_210044968_T_C	rs227177	1	210044968	T	C	0.0215	1.02145	1.00503	1.03842	0.4314	11	rs227177	0.00866	1	210044968	T	C	0.5686	0.979	0.963	0.995	-0.0215	0.0082	85934	401577	1	210044968	1	210044968	*	rs227177	Y	210218313	rs227177	T	C	0.5711	0.0104	0.0017	2e-09	690713	210218313	210044968	1	210044968	1	210044968	*	Y	2.62195	6.11765
1_210053170_G_A	rs1387933	1	210053170	G	A	0.0231	1.023	1.007	1.04	0.4092	10	rs1387933	0.005099	1	210053170	A	G	0.4092	1.023	1.007	1.04	0.0231	0.0082	85934	401577	1	210053170	1	210053170	*	rs1387933	R	210226515	rs1387933	A	G	0.413	-0.0107	0.0017	6.7e-10	690865	210226515	210053170	1	210053170	1	210053170	*	R	2.81707	-6.29412
1_210054786_C_A	rs2743891	1	210054786	C	A	0.0218	1.022	1.006	1.039	0.4312	10	rs2743891	0.007788	1	210054786	A	C	0.4312	1.022	1.006	1.039	0.0218	0.0082	85934	401577	1	210054786	1	210054786	*	rs2743891	M	210228131	rs2743891	A	C	0.4288	-0.0104	0.0017	1.6e-09	690669	210228131	210054786	1	210054786	1	210054786	*	M	2.65854	-6.11765
1_210059710_G_A	rs701947	1	210059710	G	A	0.0233	1.024	1.007	1.04	0.4094	10	rs701947	0.004629	1	210059710	A	G	0.4094	1.024	1.007	1.04	0.0233	0.0082	85934	401577	1	210059710	1	210059710	*	rs701947	R	210233055	rs701947	A	G	0.4128	-0.0108	0.0017	5.8e-10	690697	210233055	210059710	1	210059710	1	210059710	*	R	2.84146	-6.35294
1_210060265_C_T	rs701948	1	210060265	C	T	0.023	1.023	1.007	1.04	0.4095	10	rs701948	0.005141	1	210060265	T	C	0.4095	1.023	1.007	1.04	0.023	0.0082	85934	401577	1	210060265	1	210060265	*	rs701948	Y	210233610	rs701948	T	C	0.4131	-0.0107	0.0017	6.2e-10	690694	210233610	210060265	1	210060265	1	210060265	*	Y	2.80488	-6.29412
1_210063125_G_A	rs6540578	1	210063125	G	A	0.0184	1.019	1	1.037	0.2614	10	rs6540578	0.04593	1	210063125	A	G	0.2614	1.019	1	1.037	0.0184	0.0092	85934	401577	1	210063125	1	210063125	*	rs6540578	R	210236470	rs6540578	A	G	0.262	-0.0105	0.0019	6.3e-08	692253	210236470	210063125	1	210063125	1	210063125	*	R	2	-5.52632
1_210065034_C_T	rs227211	1	210065034	C	T	0.0232	1.023	1.007	1.04	0.4094	10	rs227211	0.004919	1	210065034	T	C	0.4094	1.023	1.007	1.04	0.0232	0.0082	85934	401577	1	210065034	1	210065034	*	rs227211	Y	210238379	rs227211	T	C	0.4128	-0.0108	0.0017	5.6e-10	690763	210238379	210065034	1	210065034	1	210065034	*	Y	2.82927	-6.35294
1_210068271_T_C	rs170555	1	210068271	T	C	0.0215	1.02145	1.00503	1.03842	0.4315	11	rs170555	0.008678	1	210068271	T	C	0.5685	0.979	0.963	0.995	-0.0215	0.0082	85934	401577	1	210068271	1	210068271	*	rs170555	Y	210241616	rs170555	T	C	0.571	0.0103	0.0017	3.6e-09	684749	210241616	210068271	1	210068271	1	210068271	*	Y	2.62195	6.05882
1_210069261_G_A	rs227205	1	210069261	G	A	0.0234	1.024	1.007	1.04	0.4094	10	rs227205	0.004422	1	210069261	A	G	0.4094	1.024	1.007	1.04	0.0234	0.0082	85934	401577	1	210069261	1	210069261	*	rs227205	R	210242606	rs227205	A	G	0.4127	-0.0108	0.0017	5.5e-10	690817	210242606	210069261	1	210069261	1	210069261	*	R	2.85366	-6.35294
1_210071125_A_G	rs17318744	1	210071125	A	G	0.0195	1.01937	1.001	1.03842	0.2633	11	rs17318744	0.03429	1	210071125	A	G	0.7367	0.981	0.963	0.999	-0.0195	0.0092	85934	401577	1	210071125	1	210071125	*	rs17318744	R	210244470	rs17318744	A	G	0.7323	0.0107	0.0019	4.2e-08	691557	210244470	210071125	1	210071125	1	210071125	*	R	2.11957	5.63158
1_210074471_A_G	rs227201	1	210074471	A	G	0.0229	1.02354	1.00705	1.0395	0.4096	11	rs227201	0.005393	1	210074471	A	G	0.5904	0.977	0.962	0.993	-0.0229	0.0082	85934	401577	1	210074471	1	210074471	*	rs227201	R	210247816	rs227201	A	G	0.5869	0.0106	0.0017	8.7e-10	690421	210247816	210074471	1	210074471	1	210074471	*	R	2.79268	6.23529
1_210076141_G_C	rs227200	1	210076141	G	C	0.0218	1.022	1.006	1.039	0.4313	5	rs227200	0.007722	1	210076141	C	G	0.4313	1.022	1.006	1.039	0.0218	0.0082	85934	401577	1	210076141	1	210076141	*	rs227200	S	210249486	rs227200	C	G	0.4291	-0.0105	0.0017	1.4e-09	690523	210249486	210076141	1	210076141	1	210076141	*	S	2.65854	-6.17647
1_210083056_T_C	rs846548	1	210083056	T	C	0.0218	1.02249	1.00604	1.03842	0.4313	11	rs846548	0.007667	1	210083056	T	C	0.5687	0.978	0.963	0.994	-0.0218	0.0082	85934	401577	1	210083056	1	210083056	*	rs846548	Y	210256401	rs846548	T	C	0.5713	0.0104	0.0017	1.5e-09	690684	210256401	210083056	1	210083056	1	210083056	*	Y	2.65854	6.11765
1_210083378_T_G	rs227168	1	210083378	T	G	0.0215	1.02145	1.00503	1.03842	0.4315	11	rs227168	0.008743	1	210083378	T	G	0.5685	0.979	0.963	0.995	-0.0215	0.0082	85934	401577	1	210083378	1	210083378	*	rs227168	K	210256723	rs227168	T	G	0.5712	0.0104	0.0017	1.6e-09	690637	210256723	210083378	1	210083378	1	210083378	*	K	2.62195	6.11765
1_210084795_A_G	rs227171	1	210084795	A	G	0.0209	1.02145	1.00503	1.03734	0.4305	11	rs227171	0.01077	1	210084795	A	G	0.5695	0.979	0.964	0.995	-0.0209	0.0082	85934	401577	1	210084795	1	210084795	*	rs227171	R	210258140	rs227171	A	G	0.5697	0.0105	0.0017	1.3e-09	690427	210258140	210084795	1	210084795	1	210084795	*	R	2.54878	6.17647
1_210092039_G_C	rs227199	1	210092039	G	C	0.0361	1.037	1.02	1.054	0.6416	5	rs227199	2.253e-05	1	210092039	C	G	0.6416	1.037	1.02	1.054	0.0361	0.0085	85934	401577	1	210092039	1	210092039	*	rs227199	V	210265384	rs227199	C	G	0.6414	-0.0101	0.0018	2e-08	687503	210265384	210092039	1	210092039	1	210092039	*	V	4.24706	-5.61111
1_210098593_G_A	rs1334567	1	210098593	G	A	-0.0232	0.977	0.961	0.993	0.5946	10	rs1334567	0.005059	1	210098593	A	G	0.5946	0.977	0.961	0.993	-0.0232	0.0083	85934	401577	1	210098593	1	210098593	*	rs1334567	R	210271938	rs1334567	A	G	0.5952	0.0103	0.0017	3.1e-09	688894	210271938	210098593	1	210098593	1	210098593	*	R	-2.79518	6.05882
1_210099306_A_T	rs1334568	1	210099306	A	T	-0.0236	0.976562	0.960615	0.993049	0.5952	6	rs1334568	0.004326	1	210099306	A	T	0.4048	1.024	1.007	1.041	0.0236	0.0083	85934	401577	1	210099306	1	210099306	*	rs1334568	W	210272651	rs1334568	A	T	0.4047	-0.0103	0.0018	3.7e-09	688847	210272651	210099306	1	210099306	1	210099306	*	W	-2.84337	-5.72222
1_210099445_T_C	rs1334569	1	210099445	T	C	-0.0227	0.977517	0.961538	0.993049	0.585	11	rs1334569	0.00585	1	210099445	T	C	0.415	1.023	1.007	1.04	0.0227	0.0082	85934	401577	1	210099445	1	210099445	*	rs1334569	Y	210272790	rs1334569	T	C	0.4136	-0.0104	0.0017	2.4e-09	688648	210272790	210099445	1	210099445	1	210099445	*	Y	-2.76829	-6.11765
1_210109001_T_G	rs2451696	1	210109001	T	G	-0.0209	0.979432	0.961538	0.997009	0.7308	11	rs2451696	0.02218	1	210109001	T	G	0.2692	1.021	1.003	1.04	0.0209	0.0092	85934	401577	1	210109001	1	210109001	*	rs2451696	K	210282346	rs2451696	T	G	0.2682	-0.0101	0.0019	2.3e-07	689597	210282346	210109001	1	210109001	1	210109001	*	K	-2.27174	-5.31579
1_210110680_G_A	rs2451697	1	210110680	G	A	-0.0207	0.98	0.962	0.997	0.7308	10	rs2451697	0.0237	1	210110680	A	G	0.7308	0.98	0.962	0.997	-0.0207	0.0091	85934	401577	1	210110680	1	210110680	*	rs2451697	R	210284025	rs2451697	A	G	0.7293	0.0101	0.0019	2.1e-07	689606	210284025	210110680	1	210110680	1	210110680	*	R	-2.27473	5.31579
1_210119988_C_T	rs11119409	1	210119988	C	T	-0.0219	0.978	0.963	0.994	0.5742	10	rs11119409	0.007752	1	210119988	T	C	0.5742	0.978	0.963	0.994	-0.0219	0.0082	85934	401577	1	210119988	1	210119988	*	rs11119409	Y	210293333	rs11119409	T	C	0.5799	0.0102	0.0017	4.2e-09	688446	210293333	210119988	1	210119988	1	210119988	*	Y	-2.67073	6
1_210123565_G_T	rs2484030	1	210123565	G	T	-0.0203	0.98	0.962	0.998	0.7321	10	rs2484030	0.02642	1	210123565	T	G	0.7321	0.98	0.962	0.998	-0.0203	0.0092	85934	401577	1	210123565	1	210123565	*	rs2484030	K	210296910	rs2484030	T	G	0.7317	0.01	0.0018	4.6e-08	792547	210296910	210123565	1	210123565	1	210123565	*	K	-2.20652	5.55556
1_210129355_G_C	rs4844947	1	210129355	G	C	-0.0233	0.977	0.961	0.993	0.5961	5	rs4844947	0.004853	1	210129355	C	G	0.5961	0.977	0.961	0.993	-0.0233	0.0083	85934	401577	1	210129355	1	210129355	*	rs4844947	V	210302700	rs4844947	C	G	0.5954	0.0106	0.0017	1.1e-09	688534	210302700	210129355	1	210129355	1	210129355	*	V	-2.80723	6.23529
1_210130269_C_A	rs2484031	1	210130269	C	A	-0.0206	0.98	0.962	0.997	0.7316	10	rs2484031	0.02418	1	210130269	A	C	0.7316	0.98	0.962	0.997	-0.0206	0.0092	85934	401577	1	210130269	1	210130269	*	rs2484031	M	210303614	rs2484031	A	C	0.7319	0.0103	0.0019	1.2e-07	689379	210303614	210130269	1	210130269	1	210130269	*	M	-2.23913	5.42105
1_210130320_A_C	rs2046849	1	210130320	A	C	-0.0217	0.978474	0.963391	0.994036	0.5746	11	rs2046849	0.008102	1	210130320	A	C	0.4254	1.022	1.006	1.038	0.0217	0.0082	85934	401577	1	210130320	1	210130320	*	rs2046849	M	210303665	rs2046849	A	C	0.4201	-0.0104	0.0017	2.3e-09	688281	210303665	210130320	1	210130320	1	210130320	*	M	-2.64634	-6.11765
1_210132176_C_G	rs2200970	1	210132176	C	G	-0.0218	0.978474	0.962464	0.994036	0.574	6	rs2200970	0.00784	1	210132176	C	G	0.426	1.022	1.006	1.039	0.0218	0.0082	85934	401577	1	210132176	1	210132176	*	rs2200970	S	210305521	rs2200970	C	G	0.4204	-0.0103	0.0017	3.1e-09	688251	210305521	210132176	1	210132176	1	210132176	*	S	-2.65854	-6.05882
1_210132536_A_G	rs11119414	1	210132536	A	G	-0.0218	0.978474	0.962464	0.994036	0.574	11	rs11119414	0.007797	1	210132536	A	G	0.426	1.022	1.006	1.039	0.0218	0.0082	85934	401577	1	210132536	1	210132536	*	rs11119414	R	210305881	rs11119414	A	G	0.4204	-0.0102	0.0017	3.7e-09	688201	210305881	210132536	1	210132536	1	210132536	*	R	-2.65854	-6
1_210133499_A_C	rs4844948	1	210133499	A	C	-0.0221	0.978474	0.962464	0.994036	0.5737	11	rs4844948	0.007083	1	210133499	A	C	0.4263	1.022	1.006	1.039	0.0221	0.0082	85934	401577	1	210133499	1	210133499	*	rs4844948	M	210306844	rs4844948	A	C	0.4274	-0.0096	0.0017	9.8e-09	788054	210306844	210133499	1	210133499	1	210133499	*	M	-2.69512	-5.64706
1_210133501_G_A	rs4844949	1	210133501	G	A	-0.0369	0.964	0.948	0.98	0.3572	10	rs4844949	1.387e-05	1	210133501	A	G	0.3572	0.964	0.948	0.98	-0.0369	0.0085	85934	401577	1	210133501	1	210133501	*	rs4844949	R	210306846	rs4844949	A	G	0.361	0.0094	0.0019	8.3e-07	680626	210306846	210133501	1	210133501	1	210133501	*	R	-4.34118	4.94737
1_210138455_T_C	rs12117075	1	210138455	T	C	-0.0027	0.997009	0.981354	1.01317	0.4818	11	rs12117075	0.7359	1	210138455	T	C	0.5182	1.003	0.987	1.019	0.0027	0.0081	85934	401577	1	210138455	1	210138455	*	rs12117075	Y	210311800	rs12117075	T	C	0.5115	-0.0064	0.0016	8.4e-05	790932	210311800	210138455	1	210138455	1	210138455	*	Y	-0.333333	-4
1_210139415_G_A	rs1002382	1	210139415	G	A	-0.0033	0.997	0.981	1.013	0.5038	10	rs1002382	0.681	1	210139415	A	G	0.5038	0.997	0.981	1.013	-0.0033	0.0081	85934	401577	1	210139415	1	210139415	*	rs1002382	R	210312760	rs1002382	A	G	0.5054	0.0062	0.0017	0.00033	688298	210312760	210139415	1	210139415	1	210139415	*	R	-0.407407	3.64706
1_210142814_G_C	rs4844951	1	210142814	G	C	-0.004	0.996	0.98	1.012	0.5033	5	rs4844951	0.6186	1	210142814	C	G	0.5033	0.996	0.98	1.012	-0.004	0.0081	85934	401577	1	210142814	1	210142814	*	rs4844951	S	210316159	rs4844951	C	G	0.5037	0.0062	0.0017	0.00028	689009	210316159	210142814	1	210142814	1	210142814	*	S	-0.493827	3.64706
1_210143880_G_A	rs2484032	1	210143880	G	A	-0.0336	0.967	0.947	0.987	0.8134	10	rs2484032	0.001306	1	210143880	A	G	0.8134	0.967	0.947	0.987	-0.0336	0.0105	85934	401577	1	210143880	1	210143880	*	rs2484032	R	210317225	rs2484032	A	G	0.8178	0.0092	0.0022	4.3e-05	690482	210317225	210143880	1	210143880	1	210143880	*	R	-3.2	4.18182
1_210145072_C_T	rs6701631	1	210145072	C	T	-0.0181	0.982	0.962	1.002	0.1936	10	rs6701631	0.07925	1	210145072	T	C	0.1936	0.982	0.962	1.002	-0.0181	0.0103	85934	401577	1	210145072	1	210145072	*	rs6701631	Y	210318417	rs6701631	T	C	0.1867	0.0135	0.0022	1.2e-09	689628	210318417	210145072	1	210145072	1	210145072	*	Y	-1.75728	6.13636
1_210147059_T_C	rs7529352	1	210147059	T	C	-0.0037	0.996016	0.980392	1.01215	0.5034	11	rs7529352	0.6516	1	210147059	T	C	0.4966	1.004	0.988	1.02	0.0037	0.0081	85934	401577	1	210147059	1	210147059	*	rs7529352	Y	210320404	rs7529352	T	C	0.4967	-0.0063	0.0017	0.00024	689817	210320404	210147059	1	210147059	1	210147059	*	Y	-0.45679	-3.70588
1_210147954_G_A	rs2130630	1	210147954	G	A	-0.0038	0.996	0.981	1.012	0.5031	10	rs2130630	0.6379	1	210147954	A	G	0.5031	0.996	0.981	1.012	-0.0038	0.0081	85934	401577	1	210147954	1	210147954	*	rs2130630	R	210321299	rs2130630	A	G	0.5033	0.0063	0.0017	0.00023	689912	210321299	210147954	1	210147954	1	210147954	*	R	-0.469136	3.70588
1_210149676_C_T	rs4844508	1	210149676	C	T	-0.0039	0.996	0.98	1.012	0.5032	10	rs4844508	0.6264	1	210149676	T	C	0.5032	0.996	0.98	1.012	-0.0039	0.0081	85934	401577	1	210149676	1	210149676	*	rs4844508	Y	210323021	rs4844508	T	C	0.5036	0.0065	0.0017	0.00015	683207	210323021	210149676	1	210149676	1	210149676	*	Y	-0.481481	3.82353
1_210154732_A_G	rs4844953	1	210154732	A	G	-0.0167	0.983284	0.963391	1.00301	0.1944	11	rs4844953	0.1047	1	210154732	A	G	0.8056	1.017	0.997	1.038	0.0167	0.0103	85934	401577	1	210154732	1	210154732	*	rs4844953	R	210328077	rs4844953	A	G	0.8133	-0.0135	0.0022	1e-09	689539	210328077	210154732	1	210154732	1	210154732	*	R	-1.62136	-6.13636
1_210160083_A_G	rs7534723	1	210160083	A	G	-0.016	0.984252	0.96432	1.00503	0.1853	11	rs7534723	0.1275	1	210160083	A	G	0.8147	1.016	0.995	1.037	0.016	0.0105	85934	401577	1	210160083	1	210160083	*	rs7534723	R	210333428	rs7534723	A	G	0.8193	-0.0133	0.0022	2.8e-09	688220	210333428	210160083	1	210160083	1	210160083	*	R	-1.52381	-6.04545
1_210163698_A_G	rs4844954	1	210163698	A	G	-0.0328	0.968054	0.947867	0.988142	0.8146	11	rs4844954	0.001656	1	210163698	A	G	0.1854	1.033	1.012	1.055	0.0328	0.0104	85934	401577	1	210163698	1	210163698	*	rs4844954	R	210337043	rs4844954	A	G	0.188	-0.009	0.0022	6.3e-05	691391	210337043	210163698	1	210163698	1	210163698	*	R	-3.15385	-4.09091
1_210164346_G_A	rs17015701	1	210164346	G	A	-0.0188	0.981	0.962	1.001	0.203	10	rs17015701	0.0635	1	210164346	A	G	0.203	0.981	0.962	1.001	-0.0188	0.0101	85934	401577	1	210164346	1	210164346	*	rs17015701	R	210337691	rs17015701	A	G	0.1955	0.0135	0.0021	7.5e-11	792444	210337691	210164346	1	210164346	1	210164346	*	R	-1.86139	6.42857
1_210164851_C_A	rs4421592	1	210164851	C	A	-0.0302	0.97	0.954	0.987	0.6778	10	rs4421592	0.0004934	1	210164851	A	C	0.6778	0.97	0.954	0.987	-0.0302	0.0087	85934	401577	1	210164851	1	210164851	*	rs4421592	M	210338196	rs4421592	A	C	0.6824	0.0087	0.0018	2.4e-06	691181	210338196	210164851	1	210164851	1	210164851	*	M	-3.47126	4.83333
1_210166040_G_T	rs11119425	1	210166040	G	T	-0.03	0.97	0.954	0.987	0.6783	10	rs11119425	0.0005474	1	210166040	T	G	0.6783	0.97	0.954	0.987	-0.03	0.0087	85934	401577	1	210166040	1	210166040	*	rs11119425	K	210339385	rs11119425	T	G	0.6838	0.0087	0.0018	2.3e-06	691286	210339385	210166040	1	210166040	1	210166040	*	K	-3.44828	4.83333
1_210167624_G_A	rs11119426	1	210167624	G	A	-0.0177	0.982	0.963	1.002	0.1935	10	rs11119426	0.08702	1	210167624	A	G	0.1935	0.982	0.963	1.002	-0.0177	0.0103	85934	401577	1	210167624	1	210167624	*	rs11119426	R	210340969	rs11119426	A	G	0.1869	0.0134	0.0022	1.6e-09	689541	210340969	210167624	1	210167624	1	210167624	*	R	-1.71845	6.09091
1_210169671_G_A	rs7541569	1	210169671	G	A	-0.0295	0.971	0.955	0.988	0.677	10	rs7541569	0.0006602	1	210169671	A	G	0.677	0.971	0.955	0.988	-0.0295	0.0087	85934	401577	1	210169671	1	210169671	*	rs7541569	R	210343016	rs7541569	A	G	0.6828	0.0087	0.0018	2.4e-06	692131	210343016	210169671	1	210169671	1	210169671	*	R	-3.3908	4.83333
1_210172423_A_G	rs2485890	1	210172423	A	G	-0.0284	0.971817	0.95511	0.98912	0.6774	11	rs2485890	0.00103	1	210172423	A	G	0.3226	1.029	1.011	1.047	0.0284	0.0087	85934	401577	1	210172423	1	210172423	*	rs2485890	R	210345768	rs2485890	A	G	0.3169	-0.0094	0.0019	5.3e-07	690487	210345768	210172423	1	210172423	1	210172423	*	R	-3.26437	-4.94737
1_210172544_T_C	rs2494190	1	210172544	T	C	-0.0284	0.971817	0.95511	0.98912	0.6774	11	rs2494190	0.001048	1	210172544	T	C	0.3226	1.029	1.011	1.047	0.0284	0.0087	85934	401577	1	210172544	1	210172544	*	rs2494190	Y	210345889	rs2494190	T	C	0.3168	-0.0088	0.0019	2e-06	690867	210345889	210172544	1	210172544	1	210172544	*	Y	-3.26437	-4.63158
1_210172708_G_C	rs2494191	1	210172708	G	C	-0.0327	0.968	0.948	0.988	0.8136	5	rs2494191	0.001768	1	210172708	C	G	0.8136	0.968	0.948	0.988	-0.0327	0.0104	85934	401577	1	210172708	1	210172708	*	rs2494191	S	210346053	rs2494191	C	G	0.8169	0.0089	0.0022	7e-05	691790	210346053	210172708	1	210172708	1	210172708	*	S	-3.14423	4.04545
1_210174072_A_G	rs2485891	1	210174072	A	G	-0.0295	0.970874	0.954198	0.987167	0.6763	11	rs2485891	0.0006663	1	210174072	A	G	0.3237	1.03	1.013	1.048	0.0295	0.0087	85934	401577	1	210174072	1	210174072	*	rs2485891	R	210347417	rs2485891	A	G	0.3181	-0.0085	0.0019	4.1e-06	689131	210347417	210174072	1	210174072	1	210174072	*	R	-3.3908	-4.47368
1_210174645_G_T	rs2485892	1	210174645	G	T	-0.0295	0.971	0.955	0.988	0.676	10	rs2485892	0.0006677	1	210174645	T	G	0.676	0.971	0.955	0.988	-0.0295	0.0087	85934	401577	1	210174645	1	210174645	*	rs2485892	K	210347990	rs2485892	T	G	0.682	0.0085	0.0018	3.9e-06	689920	210347990	210174645	1	210174645	1	210174645	*	K	-3.3908	4.72222
1_210174810_A_G	rs2485893	1	210174810	A	G	-0.0272	0.972763	0.956938	0.990099	0.6676	11	rs2485893	0.001575	1	210174810	A	G	0.3324	1.028	1.01	1.045	0.0272	0.0086	85934	401577	1	210174810	1	210174810	*	rs2485893	R	210348155	rs2485893	A	G	0.3264	-0.0086	0.0018	2.8e-06	689732	210348155	210174810	1	210174810	1	210174810	*	R	-3.16279	-4.77778
1_210178213_C_T	rs2494169	1	210178213	C	T	-0.0294	0.971	0.955	0.988	0.6761	10	rs2494169	0.0006951	1	210178213	T	C	0.6761	0.971	0.955	0.988	-0.0294	0.0087	85934	401577	1	210178213	1	210178213	*	rs2494169	Y	210351558	rs2494169	T	C	0.6821	0.0085	0.0018	3.5e-06	689806	210351558	210178213	1	210178213	1	210178213	*	Y	-3.37931	4.72222
1_210178807_T_A	rs10779525	1	210178807	T	A	-0.0291	0.971	0.955	0.988	0.6759	5	rs10779525	0.0007759	1	210178807	A	T	0.6759	0.971	0.955	0.988	-0.0291	0.0087	85934	401577	1	210178807	1	210178807	*	rs10779525	W	210352152	rs10779525	A	T	0.6821	0.0087	0.0018	2.6e-06	689443	210352152	210178807	1	210178807	1	210178807	*	W	-3.34483	4.83333
1_210178851_T_C	rs10779526	1	210178851	T	C	-0.0269	0.97371	0.956938	0.990099	0.6675	11	rs10779526	0.001777	1	210178851	T	C	0.3325	1.027	1.01	1.045	0.0269	0.0086	85934	401577	1	210178851	1	210178851	*	rs10779526	Y	210352196	rs10779526	T	C	0.326	-0.0086	0.0018	2.6e-06	688991	210352196	210178851	1	210178851	1	210178851	*	Y	-3.12791	-4.77778
1_210181241_A_G	rs11119431	1	210181241	A	G	-0.0284	0.971817	0.956023	0.988142	0.6527	11	rs11119431	0.0008791	1	210181241	A	G	0.3473	1.029	1.012	1.046	0.0284	0.0085	85934	401577	1	210181241	1	210181241	*	rs11119431	R	210354586	rs11119431	A	G	0.3432	-0.0067	0.0018	0.00022	688713	210354586	210181241	1	210181241	1	210181241	*	R	-3.34118	-3.72222
1_210181344_G_C	rs11119432	1	210181344	G	C	-0.0175	0.983	0.962	1.004	0.1632	5	rs11119432	0.1144	1	210181344	C	G	0.1632	0.983	0.962	1.004	-0.0175	0.0111	85934	401577	1	210181344	1	210181344	*	rs11119432	B	210354689	rs11119432	C	G	0.1554	0.0129	0.0024	6e-08	690517	210354689	210181344	1	210181344	1	210181344	*	B	-1.57658	5.375
1_210182097_C_T	rs7543674	1	210182097	C	T	-0.0181	0.982	0.961	1.004	0.1628	10	rs7543674	0.1013	1	210182097	T	C	0.1628	0.982	0.961	1.004	-0.0181	0.0111	85934	401577	1	210182097	1	210182097	*	rs7543674	Y	210355442	rs7543674	T	C	0.1552	0.013	0.0024	4.9e-08	690464	210355442	210182097	1	210182097	1	210182097	*	Y	-1.63063	5.41667
1_210182893_G_A	rs1014370	1	210182893	G	A	-0.0167	0.983	0.962	1.005	0.1547	10	rs1014370	0.1379	1	210182893	A	G	0.1547	0.983	0.962	1.005	-0.0167	0.0112	85934	401577	1	210182893	1	210182893	*	rs1014370	D	210356238	rs1014370	A	G	0.1524	0.0123	0.0024	3.6e-07	690068	210356238	210182893	1	210182893	1	210182893	*	D	-1.49107	5.125
1_210196742_G_A	rs6695990	1	210196742	G	A	-0.0143	0.986	0.964	1.008	0.1561	10	rs6695990	0.2015	1	210196742	A	G	0.1561	0.986	0.964	1.008	-0.0143	0.0112	85934	401577	1	210196742	1	210196742	*	rs6695990	R	210370087	rs6695990	A	G	0.1496	0.0125	0.0024	1.8e-07	692200	210370087	210196742	1	210196742	1	210196742	*	R	-1.27679	5.20833
1_210197355_T_C	rs11812030	1	210197355	T	C	-0.0149	0.985222	0.963391	1.00705	0.1563	11	rs11812030	0.1818	1	210197355	T	C	0.8437	1.015	0.993	1.038	0.0149	0.0112	85934	401577	1	210197355	1	210197355	*	rs11812030	Y	210370700	rs11812030	T	C	0.8476	-0.0128	0.0024	1e-07	692594	210370700	210197355	1	210197355	1	210197355	*	Y	-1.33036	-5.33333
1_210203792_A_G	rs4844973	1	210203792	A	G	-0.0155	0.984252	0.963391	1.00604	0.1562	11	rs4844973	0.1663	1	210203792	A	G	0.8438	1.016	0.994	1.038	0.0155	0.0112	85934	401577	1	210203792	1	210203792	*	rs4844973	R	210377137	rs4844973	A	G	0.8497	-0.013	0.0025	1.4e-07	636085	210377137	210203792	1	210203792	1	210203792	*	R	-1.38393	-5.2
1_210363210_C_T	rs12141729	1	210363210	C	T	-0.0025	0.998	0.975	1.02	0.1486	10	rs12141729	0.8272	1	210363210	T	C	0.1486	0.998	0.975	1.02	-0.0025	0.0114	85934	401577	1	210363210	1	210363210	*	rs12141729	Y	210536554	rs12141729	T	C	0.1575	-0.0086	0.0024	0.00032	692136	210536554	210363210	1	210363210	1	210363210	*	Y	-0.219298	-3.58333
1_210374142_A_G	rs12138565	1	210374142	A	G	-0.0011	0.999001	0.976562	1.02145	0.1499	11	rs12138565	0.9211	1	210374142	A	G	0.8501	1.001	0.979	1.024	0.0011	0.0114	85934	401577	1	210374142	1	210374142	*	rs12138565	R	210547486	rs12138565	A	G	0.8457	0.0088	0.0024	0.00028	691175	210547486	210374142	1	210374142	1	210374142	*	R	-0.0964912	3.66667
1_210941404_T_C	rs4951489	1	210941404	T	C	0.0021	1.002	0.97561	1.02987	0.0952	11	rs4951489	0.8773	1	210941404	T	C	0.9048	0.998	0.971	1.025	-0.0021	0.0138	85934	401577	1	210941404	1	210941404	*	rs4951489	Y	211114746	rs4951489	T	C	0.90581	-0.0102	0.0029	0.0005	691866	211114746	210941404	1	210941404	1	210941404	*	Y	0.152174	-3.51724
1_211106397_T_C	rs4578265	1	211106397	T	C	0.0001	1	0.983284	1.01729	0.6763	11	rs4578265	0.9939	1	211106397	T	C	0.3237	1	0.983	1.017	-0.0001	0.0087	85934	401577	1	211106397	1	211106397	*	rs4578265	Y	211279739	rs4578265	T	C	0.324	0.0065	0.0019	0.00049	684291	211279739	211106397	1	211106397	1	211106397	*	Y	0.0114943	3.42105
1_211169144_T_C	rs3111223	1	211169144	T	C	0.0043	1.00402	0.988142	1.02145	0.6415	11	rs3111223	0.6167	1	211169144	T	C	0.3585	0.996	0.979	1.012	-0.0043	0.0085	85934	401577	1	211169144	1	211169144	*	rs3111223	Y	211342486	rs3111223	T	C	0.3641	0.0068	0.0019	0.00045	525756	211342486	211169144	1	211169144	1	211169144	*	Y	0.505882	3.57895
1_212441446_T_C	rs791720	1	212441446	T	C	0.0061	1.00604	0.979432	1.03306	0.0973	11	rs791720	0.6554	1	212441446	T	C	0.9027	0.994	0.968	1.021	-0.0061	0.0137	85934	401577	1	212441446	1	212441446	*	rs791720	Y	212614788	rs791720	T	C	0.90225	-0.0113	0.003	0.00012	683674	212614788	212441446	1	212441446	1	212441446	*	Y	0.445255	-3.76667
1_212461241_A_G	rs675065	1	212461241	A	G	0.0058	1.00604	0.979432	1.03306	0.0985	11	rs675065	0.673	1	212461241	A	G	0.9015	0.994	0.968	1.021	-0.0058	0.0137	85934	401577	1	212461241	1	212461241	*	rs675065	R	212634583	rs675065	A	G	0.90564	-0.0115	0.0029	8.5e-05	691257	212634583	212461241	1	212461241	1	212461241	*	R	0.423358	-3.96552
1_212526862_C_T	rs1021379	1	212526862	C	T	-0.0086	0.991	0.968	1.016	0.1253	10	rs1021379	0.4855	1	212526862	T	C	0.1253	0.991	0.968	1.016	-0.0086	0.0123	85934	401577	1	212526862	1	212526862	*	rs1021379	Y	212700204	rs1021379	T	C	0.1272	-0.0108	0.0026	4e-05	691588	212700204	212526862	1	212526862	1	212526862	*	Y	-0.699187	-4.15385
1_212527276_A_G	rs1021378	1	212527276	A	G	0.0048	1.00503	0.98912	1.02041	0.5393	11	rs1021378	0.5535	1	212527276	A	G	0.4607	0.995	0.98	1.011	-0.0048	0.0081	85934	401577	1	212527276	1	212527276	*	rs1021378	R	212700618	rs1021378	A	G	0.4622	0.007	0.0017	4.8e-05	690712	212700618	212527276	1	212527276	1	212527276	*	R	0.592593	4.11765
1_212529381_G_C	rs6659881	1	212529381	G	C	0.005	1.005	0.989	1.021	0.5559	5	rs6659881	0.5404	1	212529381	C	G	0.5559	1.005	0.989	1.021	0.005	0.0082	85934	401577	1	212529381	1	212529381	*	rs6659881	S	212702723	rs6659881	C	G	0.551	-0.0068	0.0017	6.9e-05	689399	212702723	212529381	1	212529381	1	212529381	*	S	0.609756	-4
1_212542180_A_G	rs11119966	1	212542180	A	G	-0.0088	0.99108	0.968054	1.01523	0.1251	11	rs11119966	0.4724	1	212542180	A	G	0.8749	1.009	0.985	1.033	0.0088	0.0123	85934	401577	1	212542180	1	212542180	*	rs11119966	R	212715522	rs11119966	A	G	0.8729	0.0105	0.0026	6.5e-05	692525	212715522	212542180	1	212542180	1	212542180	*	R	-0.715447	4.03846
1_212543149_T_C	rs17666978	1	212543149	T	C	-0.0088	0.99108	0.968054	1.01523	0.1252	11	rs17666978	0.4703	1	212543149	T	C	0.8748	1.009	0.985	1.033	0.0088	0.0122	85934	401577	1	212543149	1	212543149	*	rs17666978	Y	212716491	rs17666978	T	C	0.8724	0.0103	0.0026	8.4e-05	692599	212716491	212543149	1	212543149	1	212543149	*	Y	-0.721311	3.96154
1_212549834_G_A	rs791851	1	212549834	G	A	0.0041	1.004	0.988	1.02	0.5416	10	rs791851	0.6126	1	212549834	A	G	0.5416	1.004	0.988	1.02	0.0041	0.0081	85934	401577	1	212549834	1	212549834	*	rs791851	R	212723176	rs791851	A	G	0.5398	-0.0066	0.0016	5.5e-05	787477	212723176	212549834	1	212549834	1	212549834	*	R	0.506173	-4.125
1_212982224_G_T	rs11120070	1	212982224	G	T	-0.0147	0.985	0.97	1.002	0.5579	10	rs11120070	0.07566	1	212982224	T	G	0.5579	0.985	0.97	1.002	-0.0147	0.0083	85934	401577	1	212982224	1	212982224	*	rs11120070	K	213155566	rs11120070	T	G	0.575	-0.0062	0.0017	0.00036	692359	213155566	212982224	1	212982224	1	212982224	*	K	-1.77108	-3.64706
1_212988804_G_A	rs3010779	1	212988804	G	A	0.0151	1.015	0.997	1.033	0.2905	10	rs3010779	0.09549	1	212988804	A	G	0.2905	1.015	0.997	1.033	0.0151	0.009	85934	401577	1	212988804	1	212988804	*	rs3010779	R	213162146	rs3010779	A	G	0.2871	0.0095	0.002	1.2e-06	635219	213162146	212988804	1	212988804	1	212988804	*	R	1.67778	4.75
1_213008574_T_C	rs3002284	1	213008574	T	C	0.017	1.01729	1	1.0352	0.3264	11	rs3002284	0.05159	1	213008574	T	C	0.6736	0.983	0.966	1	-0.017	0.0088	85934	401577	1	213008574	1	213008574	*	rs3002284	Y	213181916	rs3002284	T	C	0.6815	-0.0081	0.0019	1.2e-05	692053	213181916	213008574	1	213008574	1	213008574	*	Y	1.93182	-4.26316
1_213008795_C_T	rs3002285	1	213008795	C	T	0.0162	1.016	0.999	1.034	0.2931	10	rs3002285	0.0716	1	213008795	T	C	0.2931	1.016	0.999	1.034	0.0162	0.009	85934	401577	1	213008795	1	213008795	*	rs3002285	Y	213182137	rs3002285	T	C	0.2915	0.0089	0.0019	4e-06	638197	213182137	213008795	1	213008795	1	213008795	*	Y	1.8	4.68421
1_213010891_T_C	rs3124668	1	213010891	T	C	0.0161	1.01626	0.998004	1.03413	0.2934	11	rs3124668	0.07239	1	213010891	T	C	0.7066	0.984	0.967	1.002	-0.0161	0.009	85934	401577	1	213010891	1	213010891	*	rs3124668	Y	213184233	rs3124668	T	C	0.7107	-0.0092	0.0019	1.3e-06	692433	213184233	213010891	1	213010891	1	213010891	*	Y	1.78889	-4.84211
1_213038177_C_T	rs2936011	1	213038177	C	T	0.0171	1.017	0.999	1.035	0.2933	10	rs2936011	0.05738	1	213038177	T	C	0.2933	1.017	0.999	1.035	0.0171	0.009	85934	401577	1	213038177	1	213038177	*	rs2936011	Y	213211519	rs2936011	T	C	0.2892	0.0091	0.0019	1.2e-06	690753	213211519	213038177	1	213038177	1	213038177	*	Y	1.9	4.78947
1_213051377_T_C	rs4951476	1	213051377	T	C	-0.0181	0.982318	0.965251	0.999001	0.6874	11	rs4951476	0.04154	1	213051377	T	C	0.3126	1.018	1.001	1.036	0.0181	0.0089	85934	401577	1	213051377	1	213051377	*	rs4951476	Y	213224719	rs4951476	T	C	0.3047	0.0088	0.0019	2.7e-06	690406	213224719	213051377	1	213051377	1	213051377	*	Y	-2.03371	4.63158
1_213075243_C_T	rs4951479	1	213075243	C	T	-0.0175	0.983	0.966	1	0.6885	10	rs4951479	0.04824	1	213075243	T	C	0.6885	0.983	0.966	1	-0.0175	0.0089	85934	401577	1	213075243	1	213075243	*	rs4951479	Y	213248585	rs4951479	T	C	0.6955	-0.0087	0.0019	3.6e-06	685032	213248585	213075243	1	213075243	1	213075243	*	Y	-1.96629	-4.57895
1_213086489_A_G	rs1566247	1	213086489	A	G	-0.0183	0.982318	0.965251	0.999001	0.6876	11	rs1566247	0.03869	1	213086489	A	G	0.3124	1.018	1.001	1.036	0.0183	0.0088	85934	401577	1	213086489	1	213086489	*	rs1566247	R	213259831	rs1566247	A	G	0.3048	0.0087	0.0019	2.8e-06	692428	213259831	213086489	1	213086489	1	213086489	*	R	-2.07955	4.57895
1_213100207_C_T	rs10864034	1	213100207	C	T	-0.0175	0.983	0.966	1	0.6873	10	rs10864034	0.04765	1	213100207	T	C	0.6873	0.983	0.966	1	-0.0175	0.0089	85934	401577	1	213100207	1	213100207	*	rs10864034	Y	213273549	rs10864034	T	C	0.695	-0.0088	0.0019	2.6e-06	692312	213273549	213100207	1	213100207	1	213100207	*	Y	-1.96629	-4.63158
1_213134023_T_G	rs6692056	1	213134023	T	G	-0.0175	0.982318	0.966184	1	0.6871	11	rs6692056	0.04765	1	213134023	T	G	0.3129	1.018	1	1.035	0.0175	0.0088	85934	401577	1	213134023	1	213134023	*	rs6692056	K	213307366	rs6692056	T	G	0.3048	0.0086	0.0019	3.4e-06	692581	213307366	213134023	1	213134023	1	213134023	*	K	-1.98864	4.52632
1_213134113_T_C	rs6692144	1	213134113	T	C	-0.0184	0.981354	0.965251	0.999001	0.6873	11	rs6692144	0.03697	1	213134113	T	C	0.3127	1.019	1.001	1.036	0.0184	0.0088	85934	401577	1	213134113	1	213134113	*	rs6692144	Y	213307456	rs6692144	T	C	0.3051	0.0086	0.0019	3.1e-06	692596	213307456	213134113	1	213134113	1	213134113	*	Y	-2.09091	4.52632
1_213138084_T_C	rs6657234	1	213138084	T	C	-0.0185	0.981354	0.965251	0.999001	0.6904	11	rs6657234	0.03578	1	213138084	T	C	0.3096	1.019	1.001	1.036	0.0185	0.0088	85934	401577	1	213138084	1	213138084	*	rs6657234	Y	213311427	rs6657234	T	C	0.3057	0.0085	0.0019	4.1e-06	692515	213311427	213138084	1	213138084	1	213138084	*	Y	-2.10227	4.47368
1_213145422_G_A	rs6671872	1	213145422	G	A	-0.0185	0.982	0.965	0.999	0.6869	10	rs6671872	0.03608	1	213145422	A	G	0.6869	0.982	0.965	0.999	-0.0185	0.0088	85934	401577	1	213145422	1	213145422	*	rs6671872	R	213318765	rs6671872	A	G	0.6941	-0.0087	0.0019	3e-06	691456	213318765	213145422	1	213145422	1	213145422	*	R	-2.10227	-4.57895
1_213158060_A_G	rs1391550	1	213158060	A	G	-0.0174	0.982318	0.966184	1	0.687	11	rs1391550	0.0487	1	213158060	A	G	0.313	1.018	1	1.035	0.0174	0.0089	85934	401577	1	213158060	1	213158060	*	rs1391550	R	213331403	rs1391550	A	G	0.3145	0.0088	0.0019	2.3e-06	692493	213331403	213158060	1	213158060	1	213158060	*	R	-1.95506	4.63158
1_213158716_T_C	rs4951677	1	213158716	T	C	-0.0176	0.982318	0.965251	1	0.687	11	rs4951677	0.0468	1	213158716	T	C	0.313	1.018	1	1.036	0.0176	0.0089	85934	401577	1	213158716	1	213158716	*	rs4951677	Y	213332059	rs4951677	T	C	0.305	0.0086	0.0019	3.1e-06	692495	213332059	213158716	1	213158716	1	213158716	*	Y	-1.97753	4.52632
1_213163597_A_G	rs6540782	1	213163597	A	G	-0.0174	0.982318	0.966184	1	0.6875	11	rs6540782	0.04947	1	213163597	A	G	0.3125	1.018	1	1.035	0.0174	0.0088	85934	401577	1	213163597	1	213163597	*	rs6540782	R	213336940	rs6540782	A	G	0.305	0.0088	0.0019	2.6e-06	692601	213336940	213163597	1	213163597	1	213163597	*	R	-1.97727	4.63158
1_213175171_T_C	rs10864038	1	213175171	T	C	-0.018	0.982318	0.965251	0.999001	0.6889	11	rs10864038	0.04186	1	213175171	T	C	0.3111	1.018	1.001	1.036	0.018	0.0088	85934	401577	1	213175171	1	213175171	*	rs10864038	Y	213348514	rs10864038	T	C	0.3049	0.0087	0.0019	3.1e-06	692480	213348514	213175171	1	213175171	1	213175171	*	Y	-2.04545	4.57895
1_213197784_C_T	rs1391549	1	213197784	C	T	-0.0199	0.98	0.963	0.998	0.695	10	rs1391549	0.02436	1	213197784	T	C	0.695	0.98	0.963	0.998	-0.0199	0.0089	85934	401577	1	213197784	1	213197784	*	rs1391549	Y	213371127	rs1391549	T	C	0.698	-0.0086	0.0019	4.1e-06	690927	213371127	213197784	1	213197784	1	213197784	*	Y	-2.23596	-4.52632
1_213199963_G_A	rs2817978	1	213199963	G	A	-0.0178	0.982	0.965	1	0.6864	10	rs2817978	0.04433	1	213199963	A	G	0.6864	0.982	0.965	1	-0.0178	0.0089	85934	401577	1	213199963	1	213199963	*	rs2817978	R	213373306	rs2817978	A	G	0.6949	-0.0092	0.002	4.3e-06	535887	213373306	213199963	1	213199963	1	213199963	*	R	-2	-4.6
1_213203374_G_A	rs1995151	1	213203374	G	A	-0.0185	0.982	0.965	0.999	0.6861	10	rs1995151	0.0372	1	213203374	A	G	0.6861	0.982	0.965	0.999	-0.0185	0.0089	85934	401577	1	213203374	1	213203374	*	rs1995151	R	213376717	rs1995151	A	G	0.695	-0.0087	0.0019	2.4e-06	692046	213376717	213203374	1	213203374	1	213203374	*	R	-2.07865	-4.57895
1_213205417_A_G	rs2647387	1	213205417	A	G	-0.0189	0.981354	0.96432	0.999001	0.6863	11	rs2647387	0.03274	1	213205417	A	G	0.3137	1.019	1.001	1.037	0.0189	0.0089	85934	401577	1	213205417	1	213205417	*	rs2647387	R	213378760	rs2647387	A	G	0.305	0.0088	0.0019	2.6e-06	686183	213378760	213205417	1	213205417	1	213205417	*	R	-2.1236	4.63158
1_213206137_C_T	rs2817981	1	213206137	C	T	-0.0186	0.982	0.965	0.999	0.6861	10	rs2817981	0.03581	1	213206137	T	C	0.6861	0.982	0.965	0.999	-0.0186	0.0089	85934	401577	1	213206137	1	213206137	*	rs2817981	Y	213379480	rs2817981	T	C	0.695	-0.0089	0.0019	1.7e-06	692051	213379480	213206137	1	213206137	1	213206137	*	Y	-2.08989	-4.68421
1_213209264_C_T	rs1498357	1	213209264	C	T	-0.0189	0.981	0.964	0.999	0.6861	10	rs1498357	0.03315	1	213209264	T	C	0.6861	0.981	0.964	0.999	-0.0189	0.0089	85934	401577	1	213209264	1	213209264	*	rs1498357	Y	213382607	rs1498357	T	C	0.6947	-0.0089	0.0019	2e-06	691773	213382607	213209264	1	213209264	1	213209264	*	Y	-2.1236	-4.68421
1_213211722_T_C	rs2841427	1	213211722	T	C	-0.0167	0.983284	0.966184	1.001	0.6996	11	rs2841427	0.06374	1	213211722	T	C	0.3004	1.017	0.999	1.035	0.0167	0.009	85934	401577	1	213211722	1	213211722	*	rs2841427	Y	213385065	rs2841427	T	C	0.2998	0.0096	0.0019	4.7e-07	685072	213385065	213211722	1	213211722	1	213211722	*	Y	-1.85556	5.05263
1_213235691_G_A	rs2494767	1	213235691	G	A	-0.0186	0.982	0.965	0.999	0.6867	10	rs2494767	0.03619	1	213235691	A	G	0.6867	0.982	0.965	0.999	-0.0186	0.0089	85934	401577	1	213235691	1	213235691	*	rs2494767	R	213409034	rs2494767	A	G	0.6946	-0.0089	0.0019	2e-06	691903	213409034	213235691	1	213235691	1	213235691	*	R	-2.08989	-4.68421
1_213238294_T_C	rs2817984	1	213238294	T	C	-0.0184	0.981354	0.965251	0.999001	0.6867	11	rs2817984	0.03888	1	213238294	T	C	0.3133	1.019	1.001	1.036	0.0184	0.0089	85934	401577	1	213238294	1	213238294	*	rs2817984	Y	213411637	rs2817984	T	C	0.3054	0.0087	0.0019	3.1e-06	685624	213411637	213238294	1	213238294	1	213238294	*	Y	-2.06742	4.57895
1_213244686_A_G	rs9430118	1	213244686	A	G	0.0183	1.01833	1.001	1.03627	0.3035	11	rs9430118	0.03968	1	213244686	A	G	0.6965	0.982	0.965	0.999	-0.0183	0.0089	85934	401577	1	213244686	1	213244686	*	rs9430118	R	213418029	rs9430118	A	G	0.6946	-0.009	0.0019	1.4e-06	691590	213418029	213244686	1	213244686	1	213244686	*	R	2.05618	-4.73684
1_213244715_T_C	rs9308430	1	213244715	T	C	0.0182	1.01833	1.001	1.03627	0.3034	11	rs9308430	0.0406	1	213244715	T	C	0.6966	0.982	0.965	0.999	-0.0182	0.0089	85934	401577	1	213244715	1	213244715	*	rs9308430	Y	213418058	rs9308430	T	C	0.6946	-0.0092	0.0019	8.9e-07	691451	213418058	213244715	1	213244715	1	213244715	*	Y	2.04494	-4.84211
1_213251530_C_T	rs17020338	1	213251530	C	T	0.0184	1.019	1.001	1.036	0.3034	10	rs17020338	0.03893	1	213251530	T	C	0.3034	1.019	1.001	1.036	0.0184	0.0089	85934	401577	1	213251530	1	213251530	*	rs17020338	Y	213424873	rs17020338	T	C	0.3054	0.009	0.0019	1.6e-06	691871	213424873	213251530	1	213251530	1	213251530	*	Y	2.06742	4.73684
1_213252440_A_G	rs9429902	1	213252440	A	G	0.0184	1.01833	1.001	1.03627	0.3032	11	rs9429902	0.03914	1	213252440	A	G	0.6968	0.982	0.965	0.999	-0.0184	0.0089	85934	401577	1	213252440	1	213252440	*	rs9429902	R	213425783	rs9429902	A	G	0.6946	-0.009	0.0019	1.6e-06	691907	213425783	213252440	1	213252440	1	213252440	*	R	2.06742	-4.73684
1_213256972_C_G	rs4655386	1	213256972	C	G	0.0184	1.01833	1.001	1.03627	0.3033	6	rs4655386	0.039	1	213256972	C	G	0.6967	0.982	0.965	0.999	-0.0184	0.0089	85934	401577	1	213256972	1	213256972	*	rs4655386	S	213430315	rs4655386	C	G	0.6946	-0.0089	0.0019	2.1e-06	686177	213430315	213256972	1	213256972	1	213256972	*	S	2.06742	-4.68421
1_213261082_A_G	rs9430121	1	213261082	A	G	0.0181	1.01833	1.001	1.03627	0.3035	11	rs9430121	0.04163	1	213261082	A	G	0.6965	0.982	0.965	0.999	-0.0181	0.0089	85934	401577	1	213261082	1	213261082	*	rs9430121	R	213434425	rs9430121	A	G	0.6945	-0.009	0.0019	1.5e-06	692010	213434425	213261082	1	213261082	1	213261082	*	R	2.03371	-4.73684
1_213265049_G_A	rs9430122	1	213265049	G	A	0.019	1.019	1.002	1.037	0.3036	10	rs9430122	0.03332	1	213265049	A	G	0.3036	1.019	1.002	1.037	0.019	0.0089	85934	401577	1	213265049	1	213265049	*	rs9430122	R	213438392	rs9430122	A	G	0.3011	0.0092	0.0019	8.6e-07	692016	213438392	213265049	1	213265049	1	213265049	*	R	2.13483	4.84211
1_213468600_C_A	rs320480	1	213468600	C	A	-0.0054	0.995	0.972	1.017	0.8549	10	rs320480	0.644	1	213468600	A	C	0.8549	0.995	0.972	1.017	-0.0054	0.0116	85934	401577	1	213468600	1	213468600	*	rs320480	M	213641943	rs320480	A	C	0.8639	-0.0091	0.0025	0.00028	688007	213641943	213468600	1	213468600	1	213468600	*	M	-0.465517	-3.64
1_213477299_C_T	rs320465	1	213477299	C	T	-0.0019	0.998	0.975	1.021	0.8496	10	rs320465	0.8738	1	213477299	T	C	0.8496	0.998	0.975	1.021	-0.0019	0.0118	85934	401577	1	213477299	1	213477299	*	rs320465	Y	213650642	rs320465	T	C	0.8646	-0.0091	0.0026	0.00039	686274	213650642	213477299	1	213477299	1	213477299	*	Y	-0.161017	-3.5
1_213478805_G_T	rs320467	1	213478805	G	T	-0.0043	0.996	0.979	1.012	0.5966	10	rs320467	0.6046	1	213478805	T	G	0.5966	0.996	0.979	1.012	-0.0043	0.0084	85934	401577	1	213478805	1	213478805	*	rs320467	K	213652148	rs320467	T	G	0.6007	-0.0074	0.0018	3.8e-05	682191	213652148	213478805	1	213478805	1	213478805	*	K	-0.511905	-4.11111
1_213484290_T_G	rs10864046	1	213484290	T	G	-0.0118	0.988142	0.968992	1.00806	0.2139	11	rs10864046	0.2421	1	213484290	T	G	0.7861	1.012	0.992	1.032	0.0118	0.0101	85934	401577	1	213484290	1	213484290	*	rs10864046	K	213657633	rs10864046	T	G	0.7823	0.0079	0.0021	0.00023	685853	213657633	213484290	1	213484290	1	213484290	*	K	-1.16832	3.7619
1_213982160_C_T	rs12404001	1	213982160	C	T	0.0149	1.015	0.976	1.055	0.0441	10	rs12404001	0.4558	1	213982160	T	C	0.0441	1.015	0.976	1.055	0.0149	0.0199	85934	401577	1	213982160	1	213982160	*	rs12404001	Y	214155503	rs12404001	T	C	0.04449	-0.0143	0.0039	0.00024	791248	214155503	213982160	1	213982160	1	213982160	*	Y	0.748744	-3.66667
1_214000497_G_A	rs3767848	1	214000497	G	A	0.0072	1.007	0.989	1.026	0.252	10	rs3767848	0.4511	1	214000497	A	G	0.252	1.007	0.989	1.026	0.0072	0.0095	85934	401577	1	214000497	1	214000497	*	rs3767848	R	214173840	rs3767848	A	G	0.2522	-0.0076	0.002	0.00018	674863	214173840	214000497	1	214000497	1	214000497	*	R	0.757895	-3.8
1_214003037_T_C	rs3754140	1	214003037	T	C	0.0079	1.00806	0.98912	1.02669	0.257	11	rs3754140	0.3982	1	214003037	T	C	0.743	0.992	0.974	1.011	-0.0079	0.0094	85934	401577	1	214003037	1	214003037	*	rs3754140	Y	214176380	rs3754140	T	C	0.7415	0.0069	0.002	0.00043	679466	214176380	214003037	1	214003037	1	214003037	*	Y	0.840426	3.45
1_214003454_G_C	rs7517701	1	214003454	G	C	0.0068	1.007	0.988	1.026	0.2569	5	rs7517701	0.4669	1	214003454	C	G	0.2569	1.007	0.988	1.026	0.0068	0.0094	85934	401577	1	214003454	1	214003454	*	rs7517701	S	214176797	rs7517701	C	G	0.2586	-0.0079	0.0022	0.00033	652399	214176797	214003454	1	214003454	1	214003454	*	S	0.723404	-3.59091
1_214003526_G_A	rs4282786	1	214003526	G	A	0.0069	1.007	0.989	1.026	0.2573	10	rs4282786	0.4628	1	214003526	A	G	0.2573	1.007	0.989	1.026	0.0069	0.0094	85934	401577	1	214003526	1	214003526	*	rs4282786	R	214176869	rs4282786	A	G	0.2586	-0.0074	0.002	0.00026	670973	214176869	214003526	1	214003526	1	214003526	*	R	0.734043	-3.7
1_214003931_C_T	rs2360069	1	214003931	C	T	0.0073	1.007	0.989	1.026	0.2569	10	rs2360069	0.4362	1	214003931	T	C	0.2569	1.007	0.989	1.026	0.0073	0.0094	85934	401577	1	214003931	1	214003931	*	rs2360069	Y	214177274	rs2360069	T	C	0.2588	-0.0079	0.0022	0.00032	653626	214177274	214003931	1	214003931	1	214003931	*	Y	0.776596	-3.59091
1_214004636_T_C	rs2289002	1	214004636	T	C	0.0108	1.01112	0.993049	1.02881	0.2823	11	rs2289002	0.2386	1	214004636	T	C	0.7177	0.989	0.972	1.007	-0.0108	0.0092	85934	401577	1	214004636	1	214004636	*	rs2289002	Y	214177979	rs2289002	T	C	0.7159	0.0075	0.0022	0.0005	554072	214177979	214004636	1	214004636	1	214004636	*	Y	1.17391	3.40909
1_214007908_G_A	rs4655480	1	214007908	G	A	0.0081	1.008	0.99	1.027	0.2564	10	rs4655480	0.3863	1	214007908	A	G	0.2564	1.008	0.99	1.027	0.0081	0.0094	85934	401577	1	214007908	1	214007908	*	rs4655480	R	214181251	rs4655480	A	G	0.2601	-0.0076	0.0022	0.00047	632777	214181251	214007908	1	214007908	1	214007908	*	R	0.861702	-3.45455
1_214016440_A_G	rs446175	1	214016440	A	G	-0.0096	0.990099	0.971817	1.00908	0.7377	11	rs446175	0.3133	1	214016440	A	G	0.2623	1.01	0.991	1.029	0.0096	0.0095	85934	401577	1	214016440	1	214016440	*	rs446175	R	214189783	rs446175	A	G	0.2594	-0.0072	0.002	0.00028	672485	214189783	214016440	1	214016440	1	214016440	*	R	-1.01053	-3.6
1_214439157_C_A	rs4275425	1	214439157	C	A	-0.0083	0.992	0.976	1.008	0.3982	10	rs4275425	0.317	1	214439157	A	C	0.3982	0.992	0.976	1.008	-0.0083	0.0083	85934	401577	1	214439157	1	214439157	*	rs4275425	M	214612500	rs4275425	A	C	0.3989	-0.0062	0.0018	0.00037	689691	214612500	214439157	1	214439157	1	214439157	*	M	-1	-3.44444
1_214444842_C_T	rs4472734	1	214444842	C	T	-0.0086	0.991	0.975	1.008	0.4016	10	rs4472734	0.2969	1	214444842	T	C	0.4016	0.991	0.975	1.008	-0.0086	0.0083	85934	401577	1	214444842	1	214444842	*	rs4472734	Y	214618185	rs4472734	T	C	0.3992	-0.0063	0.0018	0.00036	689478	214618185	214444842	1	214444842	1	214444842	*	Y	-1.03614	-3.5
1_214448910_C_T	rs10494977	1	214448910	C	T	-0.0078	0.992	0.976	1.009	0.3985	10	rs10494977	0.35	1	214448910	T	C	0.3985	0.992	0.976	1.009	-0.0078	0.0083	85934	401577	1	214448910	1	214448910	*	rs10494977	Y	214622253	rs10494977	T	C	0.3992	-0.0061	0.0018	0.00047	689662	214622253	214448910	1	214448910	1	214448910	*	Y	-0.939759	-3.38889
1_214453796_G_A	rs6540832	1	214453796	G	A	-0.0068	0.993	0.977	1.01	0.3983	10	rs6540832	0.4123	1	214453796	A	G	0.3983	0.993	0.977	1.01	-0.0068	0.0083	85934	401577	1	214453796	1	214453796	*	rs6540832	R	214627139	rs6540832	A	G	0.3982	-0.0063	0.0018	0.00045	683671	214627139	214453796	1	214453796	1	214453796	*	R	-0.819277	-3.5
1_214454076_C_T	rs6540834	1	214454076	C	T	-0.0069	0.993	0.977	1.009	0.3983	10	rs6540834	0.4036	1	214454076	T	C	0.3983	0.993	0.977	1.009	-0.0069	0.0083	85934	401577	1	214454076	1	214454076	*	rs6540834	Y	214627419	rs6540834	T	C	0.3982	-0.0062	0.0018	0.00048	689690	214627419	214454076	1	214454076	1	214454076	*	Y	-0.831325	-3.44444
1_215074421_C_A	rs7528306	1	215074421	C	A	0.0069	1.007	0.985	1.029	0.1549	10	rs7528306	0.5399	1	215074421	A	C	0.1549	1.007	0.985	1.029	0.0069	0.0113	85934	401577	1	215074421	1	215074421	*	rs7528306	M	215247764	rs7528306	A	C	0.1487	-0.0088	0.0025	0.0004	690790	215247764	215074421	1	215074421	1	215074421	*	M	0.610619	-3.52
1_215075074_C_T	rs7528988	1	215075074	C	T	-0.002	0.998	0.98	1.017	0.2597	10	rs7528988	0.8273	1	215075074	T	C	0.2597	0.998	0.98	1.017	-0.002	0.0094	85934	401577	1	215075074	1	215075074	*	rs7528988	Y	215248417	rs7528988	T	C	0.2448	-0.0071	0.002	0.00039	687432	215248417	215075074	1	215075074	1	215075074	*	Y	-0.212766	-3.55
1_215075634_A_G	rs10864150	1	215075634	A	G	-0.003	0.997009	0.978474	1.01626	0.7643	11	rs10864150	0.7573	1	215075634	A	G	0.2357	1.003	0.984	1.022	0.003	0.0097	85934	401577	1	215075634	1	215075634	*	rs10864150	R	215248977	rs10864150	A	G	0.2212	0.0081	0.0021	9e-05	684538	215248977	215075634	1	215075634	1	215075634	*	R	-0.309278	3.85714
1_215075990_C_T	rs12092515	1	215075990	C	T	0.0071	1.007	0.985	1.03	0.155	10	rs12092515	0.5312	1	215075990	T	C	0.155	1.007	0.985	1.03	0.0071	0.0113	85934	401577	1	215075990	1	215075990	*	rs12092515	Y	215249333	rs12092515	T	C	0.1487	-0.0089	0.0025	0.00029	692505	215249333	215075990	1	215075990	1	215075990	*	Y	0.628319	-3.56
1_215077884_G_A	rs12136349	1	215077884	G	A	-0.0017	0.998	0.98	1.017	0.2573	10	rs12136349	0.8557	1	215077884	A	G	0.2573	0.998	0.98	1.017	-0.0017	0.0094	85934	401577	1	215077884	1	215077884	*	rs12136349	R	215251227	rs12136349	A	G	0.2435	-0.0071	0.002	0.00046	680640	215251227	215077884	1	215077884	1	215077884	*	R	-0.180851	-3.55
1_215080260_A_G	rs6688713	1	215080260	A	G	-0.0073	0.993049	0.974659	1.01112	0.7574	11	rs6688713	0.4486	1	215080260	A	G	0.2426	1.007	0.989	1.026	0.0073	0.0096	85934	401577	1	215080260	1	215080260	*	rs6688713	R	215253603	rs6688713	A	G	0.2265	0.008	0.0021	0.00016	630361	215253603	215080260	1	215080260	1	215080260	*	R	-0.760417	3.80952
1_215087012_A_G	rs7516689	1	215087012	A	G	-0.0082	0.992063	0.97371	1.01112	0.7582	11	rs7516689	0.3954	1	215087012	A	G	0.2418	1.008	0.989	1.027	0.0082	0.0096	85934	401577	1	215087012	1	215087012	*	rs7516689	R	215260355	rs7516689	A	G	0.2266	0.008	0.0021	0.00011	685488	215260355	215087012	1	215087012	1	215087012	*	R	-0.854167	3.80952
1_215091143_G_T	rs12133857	1	215091143	G	T	0.0055	1.006	0.983	1.028	0.1529	10	rs12133857	0.627	1	215091143	T	G	0.1529	1.006	0.983	1.028	0.0055	0.0113	85934	401577	1	215091143	1	215091143	*	rs12133857	K	215264486	rs12133857	T	G	0.149	-0.0089	0.0025	0.00037	690894	215264486	215091143	1	215091143	1	215091143	*	K	0.486726	-3.56
1_215092333_A_G	rs7547655	1	215092333	A	G	-0.0112	0.98912	0.969932	1.00806	0.7696	11	rs7547655	0.2511	1	215092333	A	G	0.2304	1.011	0.992	1.031	0.0112	0.0098	85934	401577	1	215092333	1	215092333	*	rs7547655	R	215265676	rs7547655	A	G	0.2159	0.0083	0.0021	8.8e-05	686241	215265676	215092333	1	215092333	1	215092333	*	R	-1.14286	3.95238
1_215096067_C_T	rs10864152	1	215096067	C	T	-0.0086	0.991	0.973	1.01	0.7521	10	rs10864152	0.3688	1	215096067	T	C	0.7521	0.991	0.973	1.01	-0.0086	0.0096	85934	401577	1	215096067	1	215096067	*	rs10864152	Y	215269410	rs10864152	T	C	0.772	-0.0074	0.0021	0.00032	688123	215269410	215096067	1	215096067	1	215096067	*	Y	-0.895833	-3.52381
1_215101191_A_G	rs10746454	1	215101191	A	G	-0.0103	0.990099	0.970874	1.00908	0.7715	11	rs10746454	0.2944	1	215101191	A	G	0.2285	1.01	0.991	1.03	0.0103	0.0098	85934	401577	1	215101191	1	215101191	*	rs10746454	R	215274534	rs10746454	A	G	0.2142	0.0075	0.0021	0.00035	691841	215274534	215101191	1	215101191	1	215101191	*	R	-1.05102	3.57143
1_215108378_T_G	rs10746455	1	215108378	T	G	-0.0115	0.988142	0.969932	1.00806	0.7711	11	rs10746455	0.2401	1	215108378	T	G	0.2289	1.012	0.992	1.031	0.0115	0.0098	85934	401577	1	215108378	1	215108378	*	rs10746455	K	215281721	rs10746455	T	G	0.2146	0.0076	0.0021	0.00028	692215	215281721	215108378	1	215108378	1	215108378	*	K	-1.17347	3.61905
1_215109112_T_G	rs11120495	1	215109112	T	G	-0.0117	0.988142	0.969932	1.00705	0.7711	11	rs11120495	0.2308	1	215109112	T	G	0.2289	1.012	0.993	1.031	0.0117	0.0098	85934	401577	1	215109112	1	215109112	*	rs11120495	K	215282455	rs11120495	T	G	0.2147	0.0074	0.0021	0.00047	692212	215282455	215109112	1	215109112	1	215109112	*	K	-1.19388	3.52381
1_215112275_C_T	rs2885815	1	215112275	C	T	-0.0098	0.99	0.972	1.009	0.7606	10	rs2885815	0.3082	1	215112275	T	C	0.7606	0.99	0.972	1.009	-0.0098	0.0096	85934	401577	1	215112275	1	215112275	*	rs2885815	Y	215285618	rs2885815	T	C	0.7752	-0.0072	0.002	0.00041	692530	215285618	215112275	1	215112275	1	215112275	*	Y	-1.02083	-3.6
1_215113078_A_G	rs4300189	1	215113078	A	G	-0.0117	0.988142	0.969932	1.00705	0.7712	11	rs4300189	0.231	1	215113078	A	G	0.2288	1.012	0.993	1.031	0.0117	0.0098	85934	401577	1	215113078	1	215113078	*	rs4300189	R	215286421	rs4300189	A	G	0.2147	0.0075	0.0021	0.00033	692525	215286421	215113078	1	215113078	1	215113078	*	R	-1.19388	3.57143
1_215113337_A_G	rs12410041	1	215113337	A	G	0.0112	1.01112	0.992063	1.03093	0.2222	11	rs12410041	0.2553	1	215113337	A	G	0.7778	0.989	0.97	1.008	-0.0112	0.0098	85934	401577	1	215113337	1	215113337	*	rs12410041	R	215286680	rs12410041	A	G	0.7858	-0.0076	0.0021	0.00029	692182	215286680	215113337	1	215113337	1	215113337	*	R	1.14286	-3.61905
1_215115227_C_T	rs4531266	1	215115227	C	T	-0.0099	0.99	0.972	1.009	0.7606	10	rs4531266	0.3031	1	215115227	T	C	0.7606	0.99	0.972	1.009	-0.0099	0.0096	85934	401577	1	215115227	1	215115227	*	rs4531266	Y	215288570	rs4531266	T	C	0.7752	-0.0072	0.002	0.00043	692523	215288570	215115227	1	215115227	1	215115227	*	Y	-1.03125	-3.6
1_215115919_A_T	rs10779640	1	215115919	A	T	-0.01	0.990099	0.971817	1.00908	0.7607	6	rs10779640	0.3012	1	215115919	A	T	0.2393	1.01	0.991	1.029	0.01	0.0096	85934	401577	1	215115919	1	215115919	*	rs10779640	W	215289262	rs10779640	A	T	0.2248	0.0072	0.002	0.00045	692543	215289262	215115919	1	215115919	1	215115919	*	W	-1.04167	3.6
1_215117324_G_A	rs7513709	1	215117324	G	A	-0.0101	0.99	0.971	1.009	0.7606	10	rs7513709	0.2944	1	215117324	A	G	0.7606	0.99	0.971	1.009	-0.0101	0.0096	85934	401577	1	215117324	1	215117324	*	rs7513709	R	215290667	rs7513709	A	G	0.7752	-0.0072	0.002	0.00046	692554	215290667	215117324	1	215117324	1	215117324	*	R	-1.05208	-3.6
1_215117889_A_G	rs6696333	1	215117889	A	G	-0.0115	0.988142	0.969932	1.00806	0.7717	11	rs6696333	0.2387	1	215117889	A	G	0.2283	1.012	0.992	1.031	0.0115	0.0098	85934	401577	1	215117889	1	215117889	*	rs6696333	R	215291232	rs6696333	A	G	0.2147	0.0075	0.0021	0.00037	692580	215291232	215117889	1	215117889	1	215117889	*	R	-1.17347	3.57143
1_215123618_G_A	rs10127656	1	215123618	G	A	-0.01	0.99	0.972	1.009	0.7611	10	rs10127656	0.2967	1	215123618	A	G	0.7611	0.99	0.972	1.009	-0.01	0.0096	85934	401577	1	215123618	1	215123618	*	rs10127656	R	215296961	rs10127656	A	G	0.7752	-0.0072	0.002	0.00046	692408	215296961	215123618	1	215123618	1	215123618	*	R	-1.04167	-3.6
1_215136058_T_A	rs6675926	1	215136058	T	A	-0.0117	0.988	0.97	1.008	0.7719	5	rs6675926	0.2305	1	215136058	A	T	0.7719	0.988	0.97	1.008	-0.0117	0.0098	85934	401577	1	215136058	1	215136058	*	rs6675926	W	215309401	rs6675926	A	T	0.7856	-0.0074	0.0021	0.00039	692137	215309401	215136058	1	215136058	1	215136058	*	W	-1.19388	-3.52381
1_215143586_A_G	rs10779642	1	215143586	A	G	-0.0114	0.98912	0.969932	1.00806	0.7719	11	rs10779642	0.2456	1	215143586	A	G	0.2281	1.011	0.992	1.031	0.0114	0.0098	85934	401577	1	215143586	1	215143586	*	rs10779642	R	215316929	rs10779642	A	G	0.2145	0.0076	0.0021	0.00029	686444	215316929	215143586	1	215143586	1	215143586	*	R	-1.16327	3.61905
1_215145815_A_G	rs4303048	1	215145815	A	G	-0.0112	0.98912	0.969932	1.00806	0.7718	11	rs4303048	0.2541	1	215145815	A	G	0.2282	1.011	0.992	1.031	0.0112	0.0098	85934	401577	1	215145815	1	215145815	*	rs4303048	R	215319158	rs4303048	A	G	0.2145	0.0073	0.0021	0.00047	692265	215319158	215145815	1	215145815	1	215145815	*	R	-1.14286	3.47619
1_215147117_A_G	rs2363557	1	215147117	A	G	-0.0111	0.98912	0.969932	1.00806	0.7718	11	rs2363557	0.2558	1	215147117	A	G	0.2282	1.011	0.992	1.031	0.0111	0.0098	85934	401577	1	215147117	1	215147117	*	rs2363557	R	215320460	rs2363557	A	G	0.2146	0.0073	0.0021	0.00047	692312	215320460	215147117	1	215147117	1	215147117	*	R	-1.13265	3.47619
1_215147665_A_C	rs6695967	1	215147665	A	C	-0.0109	0.98912	0.969932	1.00806	0.7718	11	rs6695967	0.263	1	215147665	A	C	0.2282	1.011	0.992	1.031	0.0109	0.0098	85934	401577	1	215147665	1	215147665	*	rs6695967	M	215321008	rs6695967	A	C	0.2145	0.0075	0.0021	0.00035	686423	215321008	215147665	1	215147665	1	215147665	*	M	-1.11224	3.57143
1_215150562_A_G	rs12135076	1	215150562	A	G	-0.0112	0.98912	0.969932	1.00806	0.7715	11	rs12135076	0.2537	1	215150562	A	G	0.2285	1.011	0.992	1.031	0.0112	0.0098	85934	401577	1	215150562	1	215150562	*	rs12135076	R	215323905	rs12135076	A	G	0.2146	0.0075	0.0021	0.00033	692332	215323905	215150562	1	215150562	1	215150562	*	R	-1.14286	3.57143
1_215157832_T_C	rs10779649	1	215157832	T	C	-0.0113	0.98912	0.969932	1.00806	0.7716	11	rs10779649	0.2494	1	215157832	T	C	0.2284	1.011	0.992	1.031	0.0113	0.0098	85934	401577	1	215157832	1	215157832	*	rs10779649	Y	215331175	rs10779649	T	C	0.2154	0.0075	0.0021	0.00036	692317	215331175	215157832	1	215157832	1	215157832	*	Y	-1.15306	3.57143
1_215158420_G_C	rs2363556	1	215158420	G	C	-0.0105	0.99	0.971	1.009	0.771	5	rs2363556	0.2827	1	215158420	C	G	0.771	0.99	0.971	1.009	-0.0105	0.0098	85934	401577	1	215158420	1	215158420	*	rs2363556	S	215331763	rs2363556	C	G	0.7854	-0.0076	0.0021	0.0003	691988	215331763	215158420	1	215158420	1	215158420	*	S	-1.07143	-3.61905
1_215164162_G_C	rs12141874	1	215164162	G	C	-0.0105	0.99	0.971	1.009	0.7712	5	rs12141874	0.2829	1	215164162	C	G	0.7712	0.99	0.971	1.009	-0.0105	0.0098	85934	401577	1	215164162	1	215164162	*	rs12141874	S	215337505	rs12141874	C	G	0.7853	-0.0076	0.0021	0.00032	691577	215337505	215164162	1	215164162	1	215164162	*	S	-1.07143	-3.61905
1_215165082_C_A	rs6657313	1	215165082	C	A	-0.0104	0.99	0.971	1.009	0.7713	10	rs6657313	0.2895	1	215165082	A	C	0.7713	0.99	0.971	1.009	-0.0104	0.0098	85934	401577	1	215165082	1	215165082	*	rs6657313	M	215338425	rs6657313	A	C	0.7853	-0.0076	0.0021	0.00031	691573	215338425	215165082	1	215165082	1	215165082	*	M	-1.06122	-3.61905
1_215165144_A_G	rs2363566	1	215165144	A	G	-0.0108	0.98912	0.970874	1.00806	0.771	11	rs2363566	0.2686	1	215165144	A	G	0.229	1.011	0.992	1.03	0.0108	0.0098	85934	401577	1	215165144	1	215165144	*	rs2363566	R	215338487	rs2363566	A	G	0.2147	0.0077	0.0021	0.00024	691408	215338487	215165144	1	215165144	1	215165144	*	R	-1.10204	3.66667
1_215165404_T_C	rs2363567	1	215165404	T	C	-0.0106	0.98912	0.970874	1.00908	0.7712	11	rs2363567	0.2797	1	215165404	T	C	0.2288	1.011	0.991	1.03	0.0106	0.0098	85934	401577	1	215165404	1	215165404	*	rs2363567	Y	215338747	rs2363567	T	C	0.2149	0.0075	0.0021	0.00033	691836	215338747	215165404	1	215165404	1	215165404	*	Y	-1.08163	3.57143
1_215168691_T_C	rs4655395	1	215168691	T	C	-0.0107	0.98912	0.970874	1.00806	0.7712	11	rs4655395	0.272	1	215168691	T	C	0.2288	1.011	0.992	1.03	0.0107	0.0098	85934	401577	1	215168691	1	215168691	*	rs4655395	Y	215342034	rs4655395	T	C	0.215	0.0075	0.0021	0.00032	691725	215342034	215168691	1	215168691	1	215168691	*	Y	-1.09184	3.57143
1_215170680_C_A	rs1361340	1	215170680	C	A	-0.0106	0.989	0.971	1.009	0.7709	10	rs1361340	0.2763	1	215170680	A	C	0.7709	0.989	0.971	1.009	-0.0106	0.0098	85934	401577	1	215170680	1	215170680	*	rs1361340	M	215344023	rs1361340	A	C	0.7851	-0.0076	0.0021	0.00027	690621	215344023	215170680	1	215170680	1	215170680	*	M	-1.08163	-3.61905
1_215184381_G_A	rs1416647	1	215184381	G	A	-0.0102	0.99	0.971	1.009	0.7713	10	rs1416647	0.2984	1	215184381	A	G	0.7713	0.99	0.971	1.009	-0.0102	0.0098	85934	401577	1	215184381	1	215184381	*	rs1416647	R	215357724	rs1416647	A	G	0.7853	-0.0076	0.0021	0.0003	692552	215357724	215184381	1	215184381	1	215184381	*	R	-1.04082	-3.61905
1_215186915_G_A	rs1112101	1	215186915	G	A	-0.0111	0.989	0.97	1.008	0.7714	10	rs1112101	0.259	1	215186915	A	G	0.7714	0.989	0.97	1.008	-0.0111	0.0098	85934	401577	1	215186915	1	215186915	*	rs1112101	R	215360258	rs1112101	A	G	0.7854	-0.0075	0.0021	0.00032	691385	215360258	215186915	1	215186915	1	215186915	*	R	-1.13265	-3.57143
1_215188864_G_A	rs10494994	1	215188864	G	A	0.0068	1.007	0.987	1.027	0.2247	10	rs10494994	0.4921	1	215188864	A	G	0.2247	1.007	0.987	1.027	0.0068	0.0099	85934	401577	1	215188864	1	215188864	*	rs10494994	R	215362207	rs10494994	A	G	0.2135	0.0076	0.0021	0.00038	683350	215362207	215188864	1	215188864	1	215188864	*	R	0.686869	3.61905
1_215218497_C_T	rs12143625	1	215218497	C	T	-0.0125	0.988	0.969	1.007	0.7691	10	rs12143625	0.1981	1	215218497	T	C	0.7691	0.988	0.969	1.007	-0.0125	0.0097	85934	401577	1	215218497	1	215218497	*	rs12143625	Y	215391840	rs12143625	T	C	0.7865	-0.0079	0.0021	0.00016	692001	215391840	215218497	1	215218497	1	215218497	*	Y	-1.28866	-3.7619
1_215234714_G_T	rs11120527	1	215234714	G	T	0.0113	1.011	0.992	1.031	0.2197	10	rs11120527	0.2486	1	215234714	T	G	0.2197	1.011	0.992	1.031	0.0113	0.0098	85934	401577	1	215234714	1	215234714	*	rs11120527	K	215408057	rs11120527	T	G	0.2079	0.0075	0.0021	0.00041	691311	215408057	215234714	1	215234714	1	215234714	*	K	1.15306	3.57143
1_215389054_T_C	rs7522598	1	215389054	T	C	0.0098	1.0101	0.99108	1.02987	0.2219	11	rs7522598	0.3188	1	215389054	T	C	0.7781	0.99	0.971	1.009	-0.0098	0.0098	85934	401577	1	215389054	1	215389054	*	rs7522598	Y	215562397	rs7522598	T	C	0.787	-0.0076	0.0021	0.00027	689200	215562397	215389054	1	215389054	1	215389054	*	Y	1	-3.61905
1_215391070_C_T	rs5029062	1	215391070	C	T	0.0087	1.009	0.989	1.029	0.22	10	rs5029062	0.38	1	215391070	T	C	0.22	1.009	0.989	1.029	0.0087	0.0099	85934	401577	1	215391070	1	215391070	*	rs5029062	Y	215564413	rs5029062	T	C	0.2123	0.0075	0.0021	0.00042	685826	215564413	215391070	1	215391070	1	215391070	*	Y	0.878788	3.57143
1_216130959_C_T	rs1115436	1	216130959	C	T	0.0045	1.005	0.985	1.024	0.7854	10	rs1115436	0.6545	1	216130959	T	C	0.7854	1.005	0.985	1.024	0.0045	0.01	85934	401577	1	216130959	1	216130959	*	rs1115436	Y	216304301	rs1115436	T	C	0.8013	-0.0089	0.0023	0.00014	534033	216304301	216130959	1	216130959	1	216130959	*	Y	0.45	-3.86957
1_216132137_T_C	rs301736	1	216132137	T	C	0.0043	1.00402	0.985222	1.02459	0.7877	11	rs301736	0.6697	1	216132137	T	C	0.2123	0.996	0.976	1.015	-0.0043	0.01	85934	401577	1	216132137	1	216132137	*	rs301736	Y	216305479	rs301736	T	C	0.1987	0.008	0.0022	0.00019	690112	216305479	216132137	1	216132137	1	216132137	*	Y	0.43	3.63636
1_216135735_C_T	rs301742	1	216135735	C	T	0.0053	1.005	0.986	1.025	0.7868	10	rs301742	0.5942	1	216135735	T	C	0.7868	1.005	0.986	1.025	0.0053	0.01	85934	401577	1	216135735	1	216135735	*	rs301742	Y	216309077	rs301742	T	C	0.8016	-0.0082	0.0022	0.00014	690979	216309077	216135735	1	216135735	1	216135735	*	Y	0.53	-3.72727
1_216136406_A_G	rs301744	1	216136406	A	G	0.0043	1.00402	0.985222	1.02459	0.7855	11	rs301744	0.6639	1	216136406	A	G	0.2145	0.996	0.976	1.015	-0.0043	0.01	85934	401577	1	216136406	1	216136406	*	rs301744	R	216309748	rs301744	A	G	0.1955	0.0081	0.0022	0.00016	690934	216309748	216136406	1	216136406	1	216136406	*	R	0.43	3.68182
1_216136470_A_G	rs301745	1	216136470	A	G	0.004	1.00402	0.984252	1.02354	0.7865	11	rs301745	0.6878	1	216136470	A	G	0.2135	0.996	0.977	1.016	-0.004	0.01	85934	401577	1	216136470	1	216136470	*	rs301745	R	216309812	rs301745	A	G	0.1988	0.0081	0.0022	0.00018	690807	216309812	216136470	1	216136470	1	216136470	*	R	0.4	3.68182
1_216139735_T_A	rs453273	1	216139735	T	A	0.0034	1.003	0.982	1.025	0.8352	5	rs453273	0.7624	1	216139735	A	T	0.8352	1.003	0.982	1.025	0.0034	0.0111	85934	401577	1	216139735	1	216139735	*	rs453273	W	216313077	rs453273	A	T	0.8468	-0.009	0.0024	0.00017	691387	216313077	216139735	1	216139735	1	216139735	*	W	0.306306	-3.75
1_216139866_G_A	rs448588	1	216139866	G	A	0.0027	1.003	0.981	1.025	0.8366	10	rs448588	0.8086	1	216139866	A	G	0.8366	1.003	0.981	1.025	0.0027	0.0111	85934	401577	1	216139866	1	216139866	*	rs448588	R	216313208	rs448588	A	G	0.8446	-0.009	0.0024	0.00017	691369	216313208	216139866	1	216139866	1	216139866	*	R	0.243243	-3.75
1_216140143_A_G	rs643416	1	216140143	A	G	0.0053	1.00503	0.986193	1.02564	0.7861	11	rs643416	0.5952	1	216140143	A	G	0.2139	0.995	0.975	1.014	-0.0053	0.01	85934	401577	1	216140143	1	216140143	*	rs643416	R	216313485	rs643416	A	G	0.1988	0.0083	0.0022	0.00012	690985	216313485	216140143	1	216140143	1	216140143	*	R	0.53	3.77273
1_216141336_A_G	rs368107	1	216141336	A	G	0.0029	1.00301	0.981354	1.02459	0.8352	11	rs368107	0.7927	1	216141336	A	G	0.1648	0.997	0.976	1.019	-0.0029	0.0111	85934	401577	1	216141336	1	216141336	*	rs368107	R	216314678	rs368107	A	G	0.1531	0.0089	0.0024	0.00021	691345	216314678	216141336	1	216141336	1	216141336	*	R	0.261261	3.70833
1_216144153_T_C	rs594799	1	216144153	T	C	0.003	1.00301	0.981354	1.02459	0.8363	11	rs594799	0.7899	1	216144153	T	C	0.1637	0.997	0.976	1.019	-0.003	0.0111	85934	401577	1	216144153	1	216144153	*	rs594799	Y	216317495	rs594799	T	C	0.1528	0.0087	0.0024	0.00028	690315	216317495	216144153	1	216144153	1	216144153	*	Y	0.27027	3.625
1_216154068_T_A	rs687476	1	216154068	T	A	0.0054	1.005	0.983	1.028	0.8412	5	rs687476	0.6348	1	216154068	A	T	0.8412	1.005	0.983	1.028	0.0054	0.0113	85934	401577	1	216154068	1	216154068	*	rs687476	W	216327410	rs687476	A	T	0.8523	-0.0089	0.0024	0.00024	690678	216327410	216154068	1	216154068	1	216154068	*	W	0.477876	-3.70833
1_216156698_T_C	rs301753	1	216156698	T	C	0.0053	1.00503	0.983284	1.02775	0.8414	11	rs301753	0.6386	1	216156698	T	C	0.1586	0.995	0.973	1.017	-0.0053	0.0113	85934	401577	1	216156698	1	216156698	*	rs301753	Y	216330040	rs301753	T	C	0.1477	0.0089	0.0024	0.00025	690679	216330040	216156698	1	216156698	1	216156698	*	Y	0.469027	3.70833
1_216158670_C_T	rs301755	1	216158670	C	T	0.0037	1.004	0.982	1.026	0.8413	10	rs301755	0.7432	1	216158670	T	C	0.8413	1.004	0.982	1.026	0.0037	0.0112	85934	401577	1	216158670	1	216158670	*	rs301755	Y	216332012	rs301755	T	C	0.8492	-0.009	0.0024	0.0002	690481	216332012	216158670	1	216158670	1	216158670	*	Y	0.330357	-3.75
1_216158828_G_C	rs301756	1	216158828	G	C	0.0051	1.005	0.983	1.028	0.8413	5	rs301756	0.6501	1	216158828	C	G	0.8413	1.005	0.983	1.028	0.0051	0.0113	85934	401577	1	216158828	1	216158828	*	rs301756	S	216332170	rs301756	C	G	0.8523	-0.0089	0.0024	0.00024	690739	216332170	216158828	1	216158828	1	216158828	*	S	0.451327	-3.70833
1_216158849_G_A	rs301757	1	216158849	G	A	0.0043	1.004	0.983	1.027	0.8404	10	rs301757	0.7	1	216158849	A	G	0.8404	1.004	0.983	1.027	0.0043	0.0112	85934	401577	1	216158849	1	216158849	*	rs301757	R	216332191	rs301757	A	G	0.8523	-0.0089	0.0024	0.00023	690148	216332191	216158849	1	216158849	1	216158849	*	R	0.383929	-3.70833
1_216160794_T_C	rs676212	1	216160794	T	C	0.005	1.00503	0.983284	1.02775	0.8413	11	rs676212	0.6568	1	216160794	T	C	0.1587	0.995	0.973	1.017	-0.005	0.0113	85934	401577	1	216160794	1	216160794	*	rs676212	Y	216334136	rs676212	T	C	0.1476	0.0089	0.0024	0.00023	690741	216334136	216160794	1	216160794	1	216160794	*	Y	0.442478	3.70833
1_216178660_A_G	rs301751	1	216178660	A	G	0.0074	1.00705	0.985222	1.02987	0.846	11	rs301751	0.5144	1	216178660	A	G	0.154	0.993	0.971	1.015	-0.0074	0.0114	85934	401577	1	216178660	1	216178660	*	rs301751	R	216352002	rs301751	A	G	0.1451	0.0086	0.0024	0.00042	692605	216352002	216178660	1	216178660	1	216178660	*	R	0.649123	3.58333
1_216189645_A_G	rs301749	1	216189645	A	G	0.0069	1.00705	0.984252	1.02987	0.8457	11	rs301749	0.5428	1	216189645	A	G	0.1543	0.993	0.971	1.016	-0.0069	0.0114	85934	401577	1	216189645	1	216189645	*	rs301749	R	216362987	rs301749	A	G	0.1452	0.0085	0.0024	0.00047	692142	216362987	216189645	1	216189645	1	216189645	*	R	0.605263	3.54167
1_216269872_G_C	rs700024	1	216269872	G	C	0.0131	1.013	0.988	1.039	0.8816	5	rs700024	0.3105	1	216269872	C	G	0.8816	1.013	0.988	1.039	0.0131	0.0129	85934	401577	1	216269872	1	216269872	*	rs700024	S	216443214	rs700024	C	G	0.8948	-0.0102	0.0028	0.00027	686876	216443214	216269872	1	216269872	1	216269872	*	S	1.0155	-3.64286
1_216557045_T_C	rs10863254	1	216557045	T	C	-0.0015	0.998004	0.979432	1.01729	0.2332	11	rs10863254	0.8804	1	216557045	T	C	0.7668	1.002	0.983	1.021	0.0015	0.0097	85934	401577	1	216557045	1	216557045	*	rs10863254	Y	216730387	rs10863254	T	C	0.7574	-0.0082	0.002	4.1e-05	692573	216730387	216557045	1	216557045	1	216557045	*	Y	-0.154639	-4.1
1_216561269_T_C	rs12127486	1	216561269	T	C	-0.0032	0.997009	0.978474	1.01523	0.2635	11	rs12127486	0.7286	1	216561269	T	C	0.7365	1.003	0.985	1.022	0.0032	0.0093	85934	401577	1	216561269	1	216561269	*	rs12127486	Y	216734611	rs12127486	T	C	0.7367	-0.0075	0.002	0.00012	689433	216734611	216561269	1	216561269	1	216561269	*	Y	-0.344086	-3.75
1_216564519_G_T	rs11117622	1	216564519	G	T	-0.0014	0.999	0.98	1.018	0.2383	10	rs11117622	0.8845	1	216564519	T	G	0.2383	0.999	0.98	1.018	-0.0014	0.0096	85934	401577	1	216564519	1	216564519	*	rs11117622	K	216737861	rs11117622	T	G	0.2435	0.0078	0.002	9.7e-05	691291	216737861	216564519	1	216564519	1	216564519	*	K	-0.145833	3.9
1_216567329_C_G	rs11117623	1	216567329	C	G	-0.0012	0.999001	0.980392	1.01729	0.2385	6	rs11117623	0.8972	1	216567329	C	G	0.7615	1.001	0.983	1.02	0.0012	0.0096	85934	401577	1	216567329	1	216567329	*	rs11117623	S	216740671	rs11117623	C	G	0.7564	-0.0079	0.002	8.1e-05	691374	216740671	216567329	1	216567329	1	216567329	*	S	-0.125	-3.95
1_216569922_C_T	rs11117625	1	216569922	C	T	-0.001	0.999	0.98	1.018	0.2381	10	rs11117625	0.9139	1	216569922	T	C	0.2381	0.999	0.98	1.018	-0.001	0.0096	85934	401577	1	216569922	1	216569922	*	rs11117625	B	216743264	rs11117625	T	C	0.2477	0.0079	0.002	6.8e-05	691466	216743264	216569922	1	216569922	1	216569922	*	B	-0.104167	3.95
1_216573870_C_G	rs10495031	1	216573870	C	G	-0.001	0.999001	0.980392	1.01833	0.2382	6	rs10495031	0.9186	1	216573870	C	G	0.7618	1.001	0.982	1.02	0.001	0.0096	85934	401577	1	216573870	1	216573870	*	rs10495031	S	216747212	rs10495031	C	G	0.7564	-0.0081	0.002	5.3e-05	691645	216747212	216573870	1	216573870	1	216573870	*	S	-0.104167	-4.05
1_216580259_G_T	rs10863257	1	216580259	G	T	-0.0002	1	0.981	1.019	0.2382	10	rs10863257	0.9804	1	216580259	T	G	0.2382	1	0.981	1.019	-0.0002	0.0096	85934	401577	1	216580259	1	216580259	*	rs10863257	K	216753601	rs10863257	T	G	0.2437	0.0082	0.002	4.2e-05	691772	216753601	216580259	1	216580259	1	216580259	*	K	-0.0208333	4.1
1_216581211_A_G	rs17669502	1	216581211	A	G	-0.0002	1	0.981354	1.01833	0.2398	11	rs17669502	0.9847	1	216581211	A	G	0.7602	1	0.982	1.019	0.0002	0.0095	85934	401577	1	216581211	1	216581211	*	rs17669502	R	216754553	rs17669502	A	G	0.7563	-0.0079	0.002	7.6e-05	691513	216754553	216581211	1	216581211	1	216581211	*	R	-0.0210526	-3.95
1_216586193_C_T	rs12123789	1	216586193	C	T	-0.0007	0.999	0.981	1.017	0.2683	10	rs12123789	0.9434	1	216586193	T	C	0.2683	0.999	0.981	1.017	-0.0007	0.0092	85934	401577	1	216586193	1	216586193	*	rs12123789	Y	216759535	rs12123789	T	C	0.2748	0.0078	0.0019	4.4e-05	692545	216759535	216586193	1	216586193	1	216586193	*	Y	-0.076087	4.10526
1_216591294_G_A	rs12133226	1	216591294	G	A	-0.0007	0.999	0.981	1.017	0.2678	10	rs12133226	0.9427	1	216591294	A	G	0.2678	0.999	0.981	1.017	-0.0007	0.0092	85934	401577	1	216591294	1	216591294	*	rs12133226	R	216764636	rs12133226	A	G	0.2753	0.0078	0.0019	4.1e-05	692144	216764636	216591294	1	216591294	1	216591294	*	R	-0.076087	4.10526
1_216607367_G_T	rs11590373	1	216607367	G	T	-0.0038	0.996	0.978	1.014	0.2717	10	rs11590373	0.6794	1	216607367	T	G	0.2717	0.996	0.978	1.014	-0.0038	0.0092	85934	401577	1	216607367	1	216607367	*	rs11590373	K	216780709	rs11590373	T	G	0.2835	0.0082	0.0019	1.8e-05	687034	216780709	216607367	1	216607367	1	216607367	*	K	-0.413043	4.31579
1_216613012_G_A	rs11117632	1	216613012	G	A	-0.0043	0.996	0.978	1.014	0.2717	10	rs11117632	0.6355	1	216613012	A	G	0.2717	0.996	0.978	1.014	-0.0043	0.0091	85934	401577	1	216613012	1	216613012	*	rs11117632	R	216786354	rs11117632	A	G	0.2787	0.0081	0.0019	2.3e-05	691860	216786354	216613012	1	216613012	1	216613012	*	R	-0.472527	4.26316
1_216613929_G_C	rs11572731	1	216613929	G	C	-0.004	0.996	0.978	1.014	0.272	5	rs11572731	0.6592	1	216613929	C	G	0.272	0.996	0.978	1.014	-0.004	0.0091	85934	401577	1	216613929	1	216613929	*	rs11572731	S	216787271	rs11572731	C	G	0.2789	0.0082	0.0019	1.7e-05	691980	216787271	216613929	1	216613929	1	216613929	*	S	-0.43956	4.31579
1_216614460_T_C	rs11572727	1	216614460	T	C	-0.0045	0.995025	0.977517	1.01317	0.2717	11	rs11572727	0.6214	1	216614460	T	C	0.7283	1.005	0.987	1.023	0.0045	0.0091	85934	401577	1	216614460	1	216614460	*	rs11572727	Y	216787802	rs11572727	T	C	0.7209	-0.0082	0.0019	1.8e-05	692185	216787802	216614460	1	216614460	1	216614460	*	Y	-0.494505	-4.31579
1_216618844_A_T	rs12129039	1	216618844	A	T	-0.0044	0.996016	0.978474	1.01317	0.2715	6	rs12129039	0.6318	1	216618844	A	T	0.7285	1.004	0.987	1.022	0.0044	0.0091	85934	401577	1	216618844	1	216618844	*	rs12129039	W	216792186	rs12129039	A	T	0.7216	-0.0081	0.0019	2e-05	692431	216792186	216618844	1	216618844	1	216618844	*	W	-0.483516	-4.26316
1_216619977_A_T	rs11117633	1	216619977	A	T	-0.0045	0.995025	0.977517	1.01317	0.2716	6	rs11117633	0.6203	1	216619977	A	T	0.7284	1.005	0.987	1.023	0.0045	0.0091	85934	401577	1	216619977	1	216619977	*	rs11117633	W	216793319	rs11117633	A	T	0.7215	-0.0081	0.0019	1.9e-05	692418	216793319	216619977	1	216619977	1	216619977	*	W	-0.494505	-4.26316
1_216620611_T_C	rs2173371	1	216620611	T	C	-0.0041	0.996016	0.978474	1.0142	0.2717	11	rs2173371	0.6519	1	216620611	T	C	0.7283	1.004	0.986	1.022	0.0041	0.0091	85934	401577	1	216620611	1	216620611	*	rs2173371	Y	216793953	rs2173371	T	C	0.7215	-0.0081	0.0019	2.1e-05	692458	216793953	216620611	1	216620611	1	216620611	*	Y	-0.450549	-4.26316
1_216620916_T_C	rs12122051	1	216620916	T	C	-0.0045	0.995025	0.977517	1.01317	0.2719	11	rs12122051	0.6218	1	216620916	T	C	0.7281	1.005	0.987	1.023	0.0045	0.0091	85934	401577	1	216620916	1	216620916	*	rs12122051	Y	216794258	rs12122051	T	C	0.7215	-0.0081	0.0019	2e-05	692577	216794258	216620916	1	216620916	1	216620916	*	Y	-0.494505	-4.26316
1_216626721_T_C	rs17671012	1	216626721	T	C	-0.0044	0.996016	0.978474	1.01317	0.2715	11	rs17671012	0.6328	1	216626721	T	C	0.7285	1.004	0.987	1.022	0.0044	0.0091	85934	401577	1	216626721	1	216626721	*	rs17671012	Y	216800063	rs17671012	T	C	0.7217	-0.0083	0.0019	1.5e-05	691850	216800063	216626721	1	216626721	1	216626721	*	Y	-0.483516	-4.36842
1_216629337_G_T	rs11581434	1	216629337	G	T	-0.0046	0.995	0.978	1.014	0.27	10	rs11581434	0.6186	1	216629337	T	G	0.27	0.995	0.978	1.014	-0.0046	0.0092	85934	401577	1	216629337	1	216629337	*	rs11581434	K	216802679	rs11581434	T	G	0.2783	0.0086	0.0019	6.7e-06	691363	216802679	216629337	1	216629337	1	216629337	*	K	-0.5	4.52632
1_216630497_G_A	rs11117637	1	216630497	G	A	-0.0049	0.995	0.978	1.013	0.2705	10	rs11117637	0.5958	1	216630497	A	G	0.2705	0.995	0.978	1.013	-0.0049	0.0091	85934	401577	1	216630497	1	216630497	*	rs11117637	R	216803839	rs11117637	A	G	0.2782	0.0086	0.0019	7.1e-06	691319	216803839	216630497	1	216630497	1	216630497	*	R	-0.538462	4.52632
1_216631965_C_T	rs12138981	1	216631965	C	T	-0.0086	0.991	0.972	1.011	0.2236	10	rs12138981	0.3851	1	216631965	T	C	0.2236	0.991	0.972	1.011	-0.0086	0.0099	85934	401577	1	216631965	1	216631965	*	rs12138981	Y	216805307	rs12138981	T	C	0.224	0.0086	0.0021	4.9e-05	676314	216805307	216631965	1	216631965	1	216631965	*	Y	-0.868687	4.09524
1_216635170_A_G	rs11117638	1	216635170	A	G	-0.0055	0.994036	0.976562	1.01215	0.2713	11	rs11117638	0.55	1	216635170	A	G	0.7287	1.006	0.988	1.024	0.0055	0.0091	85934	401577	1	216635170	1	216635170	*	rs11117638	R	216808512	rs11117638	A	G	0.723	-0.0078	0.0019	4.1e-05	690743	216808512	216635170	1	216635170	1	216635170	*	R	-0.604396	-4.10526
1_216637949_A_C	rs11117639	1	216637949	A	C	-0.005	0.995025	0.977517	1.01317	0.2714	11	rs11117639	0.5828	1	216637949	A	C	0.7286	1.005	0.987	1.023	0.005	0.0092	85934	401577	1	216637949	1	216637949	*	rs11117639	M	216811291	rs11117639	A	C	0.7229	-0.0079	0.0019	3.9e-05	690274	216811291	216637949	1	216637949	1	216637949	*	M	-0.543478	-4.15789
1_216641740_G_A	rs12128352	1	216641740	G	A	-0.0048	0.995	0.977	1.013	0.2697	10	rs12128352	0.6017	1	216641740	A	G	0.2697	0.995	0.977	1.013	-0.0048	0.0092	85934	401577	1	216641740	1	216641740	*	rs12128352	R	216815082	rs12128352	A	G	0.2786	0.0083	0.0019	1.6e-05	689727	216815082	216641740	1	216641740	1	216641740	*	R	-0.521739	4.36842
1_216919968_C_T	rs10863278	1	216919968	C	T	0.0133	1.013	0.995	1.032	0.2871	10	rs10863278	0.1436	1	216919968	T	C	0.2871	1.013	0.995	1.032	0.0133	0.0091	85934	401577	1	216919968	1	216919968	*	rs10863278	Y	217093310	rs10863278	T	C	0.2851	-0.0071	0.002	0.00034	666434	217093310	216919968	1	216919968	1	216919968	*	Y	1.46154	-3.55
1_217062073_G_C	rs11572400	1	217062073	G	C	-0.0085	0.992	0.974	1.009	0.2968	5	rs11572400	0.3442	1	217062073	C	G	0.2968	0.992	0.974	1.009	-0.0085	0.0089	85934	401577	1	217062073	1	217062073	*	rs11572400	S	217235415	rs11572400	C	G	0.3024	0.0072	0.0019	0.00018	663714	217235415	217062073	1	217062073	1	217062073	*	S	-0.955056	3.78947
1_217602339_A_T	rs6704368	1	217602339	A	T	-0.0074	0.993049	0.976562	1.00908	0.3744	6	rs6704368	0.3768	1	217602339	A	T	0.6256	1.007	0.991	1.024	0.0074	0.0084	85934	401577	1	217602339	1	217602339	*	rs6704368	W	217775681	rs6704368	A	T	0.6148	-0.0068	0.0018	0.0001	690360	217775681	217602339	1	217602339	1	217602339	*	W	-0.880952	-3.77778
1_217608931_T_C	rs4147127	1	217608931	T	C	-0.0035	0.996016	0.980392	1.01317	0.6142	11	rs4147127	0.6758	1	217608931	T	C	0.3858	1.004	0.987	1.02	0.0035	0.0084	85934	401577	1	217608931	1	217608931	*	rs4147127	Y	217782273	rs4147127	T	C	0.3802	-0.0062	0.0018	0.00048	687999	217782273	217608931	1	217608931	1	217608931	*	Y	-0.416667	-3.44444
1_217610468_C_T	rs12749938	1	217610468	C	T	-0.0074	0.993	0.976	1.009	0.3755	10	rs12749938	0.3769	1	217610468	T	C	0.3755	0.993	0.976	1.009	-0.0074	0.0084	85934	401577	1	217610468	1	217610468	*	rs12749938	Y	217783810	rs12749938	T	C	0.3868	0.0069	0.0018	8.8e-05	690887	217783810	217610468	1	217610468	1	217610468	*	Y	-0.880952	3.83333
1_217614474_C_T	rs6666508	1	217614474	C	T	-0.0077	0.992	0.976	1.009	0.3745	10	rs6666508	0.3577	1	217614474	T	C	0.3745	0.992	0.976	1.009	-0.0077	0.0084	85934	401577	1	217614474	1	217614474	*	rs6666508	H	217787816	rs6666508	T	C	0.3878	0.007	0.0018	6.8e-05	690452	217787816	217614474	1	217614474	1	217614474	*	H	-0.916667	3.88889
1_217614521_T_C	rs3818718	1	217614521	T	C	-0.0037	0.996016	0.980392	1.01317	0.6143	11	rs3818718	0.6625	1	217614521	T	C	0.3857	1.004	0.987	1.02	0.0037	0.0084	85934	401577	1	217614521	1	217614521	*	rs3818718	Y	217787863	rs3818718	T	C	0.3803	-0.0062	0.0018	0.00049	687958	217787863	217614521	1	217614521	1	217614521	*	Y	-0.440476	-3.44444
1_217622549_T_A	rs3790731	1	217622549	T	A	-0.0069	0.993	0.977	1.01	0.3795	5	rs3790731	0.4106	1	217622549	A	T	0.3795	0.993	0.977	1.01	-0.0069	0.0084	85934	401577	1	217622549	1	217622549	*	rs3790731	W	217795891	rs3790731	A	T	0.3914	0.0075	0.0018	1.7e-05	691713	217795891	217622549	1	217622549	1	217622549	*	W	-0.821429	4.16667
1_217626818_A_T	rs1889027	1	217626818	A	T	-0.003	0.997009	0.980392	1.01317	0.6177	6	rs1889027	0.7254	1	217626818	A	T	0.3823	1.003	0.987	1.02	0.003	0.0084	85934	401577	1	217626818	1	217626818	*	rs1889027	W	217800160	rs1889027	A	T	0.3745	-0.0064	0.0018	0.00035	688770	217800160	217626818	1	217626818	1	217626818	*	W	-0.357143	-3.55556
1_217628008_A_G	rs3790735	1	217628008	A	G	-0.0037	0.996016	0.980392	1.01317	0.6194	11	rs3790735	0.6611	1	217628008	A	G	0.3806	1.004	0.987	1.02	0.0037	0.0084	85934	401577	1	217628008	1	217628008	*	rs3790735	R	217801350	rs3790735	A	G	0.3751	-0.0064	0.0018	0.00032	688566	217801350	217628008	1	217628008	1	217628008	*	R	-0.440476	-3.55556
1_217630983_G_A	rs944730	1	217630983	G	A	-0.0035	0.997	0.98	1.013	0.6183	10	rs944730	0.6753	1	217630983	A	G	0.6183	0.997	0.98	1.013	-0.0035	0.0084	85934	401577	1	217630983	1	217630983	*	rs944730	V	217804325	rs944730	A	G	0.6212	0.0067	0.0018	0.00017	688768	217804325	217630983	1	217630983	1	217630983	*	V	-0.416667	3.72222
1_217631613_T_C	rs10495062	1	217631613	T	C	-0.0073	0.993049	0.976562	1.00908	0.3784	11	rs10495062	0.3865	1	217631613	T	C	0.6216	1.007	0.991	1.024	0.0073	0.0084	85934	401577	1	217631613	1	217631613	*	rs10495062	Y	217804955	rs10495062	T	C	0.6095	-0.0075	0.0018	2e-05	692459	217804955	217631613	1	217631613	1	217631613	*	Y	-0.869048	-4.16667
1_217636968_C_A	rs10863332	1	217636968	C	A	-0.0035	0.997	0.98	1.013	0.6187	10	rs10863332	0.6767	1	217636968	A	C	0.6187	0.997	0.98	1.013	-0.0035	0.0084	85934	401577	1	217636968	1	217636968	*	rs10863332	M	217810310	rs10863332	A	C	0.6233	0.0061	0.0017	0.00031	791996	217810310	217636968	1	217636968	1	217636968	*	M	-0.416667	3.58824
1_217648438_G_A	rs6703647	1	217648438	G	A	-0.0033	0.997	0.98	1.013	0.6113	10	rs6703647	0.6927	1	217648438	A	G	0.6113	0.997	0.98	1.013	-0.0033	0.0084	85934	401577	1	217648438	1	217648438	*	rs6703647	R	217821780	rs6703647	A	G	0.6163	0.007	0.0018	7.1e-05	687315	217821780	217648438	1	217648438	1	217648438	*	R	-0.392857	3.88889
1_217653966_A_G	rs4601641	1	217653966	A	G	-0.0068	0.993049	0.976562	1.0101	0.3813	11	rs4601641	0.4217	1	217653966	A	G	0.6187	1.007	0.99	1.024	0.0068	0.0084	85934	401577	1	217653966	1	217653966	*	rs4601641	R	217827308	rs4601641	A	G	0.6089	-0.0071	0.0018	5.2e-05	686749	217827308	217653966	1	217653966	1	217653966	*	R	-0.809524	-3.94444
1_218847619_T_A	rs12049006	1	218847619	T	A	0.0068	1.007	0.975	1.039	0.0677	5	rs12049006	0.6735	1	218847619	A	T	0.0677	1.007	0.975	1.039	0.0068	0.0162	85934	401577	1	218847619	1	218847619	*	rs12049006	D	219020961	rs12049006	A	T	0.06238	-0.0132	0.0036	0.0003	681624	219020961	218847619	1	218847619	1	218847619	*	D	0.419753	-3.66667
1_218864295_A_T	rs601265	1	218864295	A	T	-0.0152	0.985222	0.958773	1.01215	0.8973	6	rs601265	0.2679	1	218864295	A	T	0.1027	1.015	0.988	1.043	0.0152	0.0137	85934	401577	1	218864295	1	218864295	*	rs601265	W	219037637	rs601265	A	T	0.09214	-0.0136	0.003	6e-06	687697	219037637	218864295	1	218864295	1	218864295	*	W	-1.10949	-4.53333
1_218867263_T_C	rs637991	1	218867263	T	C	-0.018	0.982318	0.957854	1.00705	0.8786	11	rs637991	0.1564	1	218867263	T	C	0.1214	1.018	0.993	1.044	0.018	0.0127	85934	401577	1	218867263	1	218867263	*	rs637991	Y	219040605	rs637991	T	C	0.1086	-0.0115	0.0028	3.9e-05	687731	219040605	218867263	1	218867263	1	218867263	*	Y	-1.41732	-4.10714
1_218875214_C_A	rs7526218	1	218875214	C	A	0.0087	1.009	0.977	1.041	0.0677	10	rs7526218	0.5913	1	218875214	A	C	0.0677	1.009	0.977	1.041	0.0087	0.0162	85934	401577	1	218875214	1	218875214	*	rs7526218	M	219048556	rs7526218	A	C	0.06256	-0.0126	0.0036	0.00045	688143	219048556	218875214	1	218875214	1	218875214	*	M	0.537037	-3.5
1_218879492_G_T	rs663122	1	218879492	G	T	-0.0154	0.985	0.964	1.006	0.8214	10	rs663122	0.1523	1	218879492	T	G	0.8214	0.985	0.964	1.006	-0.0154	0.0108	85934	401577	1	218879492	1	218879492	*	rs663122	K	219052834	rs663122	T	G	0.8315	0.0088	0.0023	0.00016	690230	219052834	218879492	1	218879492	1	218879492	*	K	-1.42593	3.82609
1_218879950_T_C	rs650681	1	218879950	T	C	-0.0126	0.987167	0.961538	1.0142	0.9016	11	rs650681	0.3612	1	218879950	T	C	0.0984	1.013	0.986	1.04	0.0126	0.0138	85934	401577	1	218879950	1	218879950	*	rs650681	Y	219053292	rs650681	T	C	0.09296	-0.0138	0.0031	6.6e-06	690433	219053292	218879950	1	218879950	1	218879950	*	Y	-0.913043	-4.45161
1_219415723_G_T	rs2791560	1	219415723	G	T	0.0154	1.016	0.994	1.037	0.1744	10	rs2791560	0.1502	1	219415723	T	G	0.1744	1.016	0.994	1.037	0.0154	0.0107	85934	401577	1	219415723	1	219415723	*	rs2791560	K	219589065	rs2791560	T	G	0.1871	-0.0081	0.0021	0.00012	789928	219589065	219415723	1	219415723	1	219415723	*	K	1.43925	-3.85714
1_219417424_C_T	rs12725301	1	219417424	C	T	0.0126	1.013	0.993	1.033	0.2144	10	rs12725301	0.2028	1	219417424	T	C	0.2144	1.013	0.993	1.033	0.0126	0.0099	85934	401577	1	219417424	1	219417424	*	rs12725301	Y	219590766	rs12725301	T	C	0.2129	-0.0089	0.002	1.3e-05	783968	219590766	219417424	1	219417424	1	219417424	*	Y	1.27273	-4.45
1_219420068_A_G	rs2820454	1	219420068	A	G	-0.0057	0.994036	0.978474	1.0101	0.5409	11	rs2820454	0.4887	1	219420068	A	G	0.4591	1.006	0.99	1.022	0.0057	0.0082	85934	401577	1	219420068	1	219420068	*	rs2820454	R	219593410	rs2820454	A	G	0.457	-0.0066	0.0016	5.3e-05	789728	219593410	219420068	1	219420068	1	219420068	*	R	-0.695122	-4.125
1_219420988_C_T	rs1340103	1	219420988	C	T	0.001	1.001	0.985	1.017	0.4259	10	rs1340103	0.8998	1	219420988	T	C	0.4259	1.001	0.985	1.017	0.001	0.0083	85934	401577	1	219420988	1	219420988	*	rs1340103	Y	219594330	rs1340103	T	C	0.4354	0.0074	0.0016	7.5e-06	790275	219594330	219420988	1	219420988	1	219420988	*	Y	0.120482	4.625
1_219423357_T_C	rs7523871	1	219423357	T	C	0.0009	1.001	0.985222	1.01729	0.4224	11	rs7523871	0.9174	1	219423357	T	C	0.5776	0.999	0.983	1.015	-0.0009	0.0083	85934	401577	1	219423357	1	219423357	*	rs7523871	Y	219596699	rs7523871	T	C	0.5659	-0.0071	0.0017	4.2e-05	688035	219596699	219423357	1	219423357	1	219423357	*	Y	0.108434	-4.17647
1_219425552_C_T	rs12119837	1	219425552	C	T	0.0011	1.001	0.985	1.018	0.4221	10	rs12119837	0.8919	1	219425552	T	C	0.4221	1.001	0.985	1.018	0.0011	0.0083	85934	401577	1	219425552	1	219425552	*	rs12119837	Y	219598894	rs12119837	T	C	0.4339	0.0067	0.0017	9.3e-05	689328	219598894	219425552	1	219425552	1	219425552	*	Y	0.13253	3.94118
1_219428751_G_A	rs2605087	1	219428751	G	A	0.0019	1.002	0.986	1.018	0.4252	10	rs2605087	0.8173	1	219428751	A	G	0.4252	1.002	0.986	1.018	0.0019	0.0082	85934	401577	1	219428751	1	219428751	*	rs2605087	R	219602093	rs2605087	A	G	0.435	0.0071	0.0017	4.6e-05	689613	219602093	219428751	1	219428751	1	219428751	*	R	0.231707	4.17647
1_219430134_A_G	rs1538745	1	219430134	A	G	0.0028	1.00301	0.987167	1.01937	0.4364	11	rs1538745	0.7343	1	219430134	A	G	0.5636	0.997	0.981	1.013	-0.0028	0.0082	85934	401577	1	219430134	1	219430134	*	rs1538745	R	219603476	rs1538745	A	G	0.5561	-0.0073	0.0017	2e-05	689744	219603476	219430134	1	219430134	1	219430134	*	R	0.341463	-4.29412
1_219431111_C_A	rs17005517	1	219431111	C	A	0.0098	1.01	0.992	1.028	0.2772	10	rs17005517	0.2785	1	219431111	A	C	0.2772	1.01	0.992	1.028	0.0098	0.0091	85934	401577	1	219431111	1	219431111	*	rs17005517	M	219604453	rs17005517	A	C	0.2802	-0.0065	0.0018	0.00038	793473	219604453	219431111	1	219431111	1	219431111	*	M	1.07692	-3.61111
1_219441981_A_C	rs2605083	1	219441981	A	C	0.0027	1.00301	0.987167	1.01937	0.4364	11	rs2605083	0.7447	1	219441981	A	C	0.5636	0.997	0.981	1.013	-0.0027	0.0082	85934	401577	1	219441981	1	219441981	*	rs2605083	M	219615323	rs2605083	A	C	0.5517	-0.0077	0.0016	2.2e-06	782885	219615323	219441981	1	219441981	1	219441981	*	M	0.329268	-4.8125
1_219442866_T_G	rs2168333	1	219442866	T	G	0.0006	1.001	0.984252	1.01729	0.4191	11	rs2168333	0.9401	1	219442866	T	G	0.5809	0.999	0.983	1.016	-0.0006	0.0083	85934	401577	1	219442866	1	219442866	*	rs2168333	D	219616208	rs2168333	T	G	0.5694	-0.0072	0.0017	1.5e-05	755561	219616208	219442866	1	219442866	1	219442866	*	D	0.0722892	-4.23529
1_219443694_A_G	rs11118303	1	219443694	A	G	0.0012	1.001	0.985222	1.01729	0.4194	11	rs11118303	0.8842	1	219443694	A	G	0.5806	0.999	0.983	1.015	-0.0012	0.0083	85934	401577	1	219443694	1	219443694	*	rs11118303	R	219617036	rs11118303	A	G	0.5696	-0.0066	0.0017	0.00012	688720	219617036	219443694	1	219443694	1	219443694	*	R	0.144578	-3.88235
1_219444693_A_G	rs12747505	1	219444693	A	G	0.0221	1.02249	1	1.04493	0.1558	11	rs12747505	0.04836	1	219444693	A	G	0.8442	0.978	0.957	1	-0.0221	0.0112	85934	401577	1	219444693	1	219444693	*	rs12747505	R	219618035	rs12747505	A	G	0.8392	0.0084	0.0022	0.00016	791663	219618035	219444693	1	219444693	1	219444693	*	R	1.97321	3.81818
1_219448730_T_A	rs11118304	1	219448730	T	A	-0.001	0.999	0.983	1.015	0.4648	5	rs11118304	0.906	1	219448730	A	T	0.4648	0.999	0.983	1.015	-0.001	0.0082	85934	401577	1	219448730	1	219448730	*	rs11118304	W	219622072	rs11118304	A	T	0.4733	-0.0099	0.0017	1e-08	690061	219622072	219448730	1	219448730	1	219448730	*	W	-0.121951	-5.82353
1_219449254_G_A	rs6669442	1	219449254	G	A	0.0006	1.001	0.984	1.017	0.6241	10	rs6669442	0.9439	1	219449254	A	G	0.6241	1.001	0.984	1.017	0.0006	0.0084	85934	401577	1	219449254	1	219449254	*	rs6669442	R	219622596	rs6669442	A	G	0.631	-0.0092	0.0017	5e-08	792220	219622596	219449254	1	219449254	1	219449254	*	R	0.0714286	-5.41176
1_219450279_C_T	rs1538748	1	219450279	C	T	0.0008	1.001	0.984	1.017	0.6231	10	rs1538748	0.9252	1	219450279	T	C	0.6231	1.001	0.984	1.017	0.0008	0.0084	85934	401577	1	219450279	1	219450279	*	rs1538748	Y	219623621	rs1538748	T	C	0.6286	-0.0094	0.0017	2.3e-08	794936	219623621	219450279	1	219450279	1	219450279	*	Y	0.0952381	-5.52941
1_219451045_C_T	rs12034686	1	219451045	C	T	0.0046	1.005	0.988	1.021	0.597	10	rs12034686	0.5828	1	219451045	T	C	0.597	1.005	0.988	1.021	0.0046	0.0083	85934	401577	1	219451045	1	219451045	*	rs12034686	Y	219624387	rs12034686	T	C	0.6064	-0.0087	0.0017	5.2e-07	692190	219624387	219451045	1	219451045	1	219451045	*	Y	0.554217	-5.11765
1_219452511_C_T	rs6541227	1	219452511	C	T	0.0043	1.004	0.988	1.021	0.5974	10	rs6541227	0.6016	1	219452511	T	C	0.5974	1.004	0.988	1.021	0.0043	0.0083	85934	401577	1	219452511	1	219452511	*	rs6541227	Y	219625853	rs6541227	T	C	0.6064	-0.0087	0.0017	5.5e-07	692383	219625853	219452511	1	219452511	1	219452511	*	Y	0.518072	-5.11765
1_219452683_T_C	rs6541228	1	219452683	T	C	0.0044	1.00402	0.988142	1.02041	0.597	11	rs6541228	0.5931	1	219452683	T	C	0.403	0.996	0.98	1.012	-0.0044	0.0083	85934	401577	1	219452683	1	219452683	*	rs6541228	Y	219626025	rs6541228	T	C	0.3936	0.0085	0.0017	1.1e-06	692371	219626025	219452683	1	219452683	1	219452683	*	Y	0.53012	5
1_219453606_A_C	rs17528752	1	219453606	A	C	-0.0005	0.999001	0.983284	1.01523	0.4661	11	rs17528752	0.9509	1	219453606	A	C	0.5339	1.001	0.985	1.017	0.0005	0.0081	85934	401577	1	219453606	1	219453606	*	rs17528752	M	219626948	rs17528752	A	C	0.5302	0.0099	0.0017	9.1e-09	691857	219626948	219453606	1	219453606	1	219453606	*	M	-0.0617284	5.82353
1_219453809_A_G	rs11118305	1	219453809	A	G	0.0043	1.00402	0.988142	1.02041	0.597	11	rs11118305	0.601	1	219453809	A	G	0.403	0.996	0.98	1.012	-0.0043	0.0083	85934	401577	1	219453809	1	219453809	*	rs11118305	R	219627151	rs11118305	A	G	0.4167	0.0087	0.0017	6.2e-07	692305	219627151	219453809	1	219453809	1	219453809	*	R	0.518072	5.11765
1_219454013_T_C	rs12403367	1	219454013	T	C	0.0044	1.00402	0.988142	1.02041	0.597	11	rs12403367	0.5968	1	219454013	T	C	0.403	0.996	0.98	1.012	-0.0044	0.0083	85934	401577	1	219454013	1	219454013	*	rs12403367	Y	219627355	rs12403367	T	C	0.3936	0.0085	0.0017	1.1e-06	692311	219627355	219454013	1	219454013	1	219454013	*	Y	0.53012	5
1_219454144_A_G	rs11118306	1	219454144	A	G	0.0043	1.00402	0.988142	1.02041	0.597	11	rs11118306	0.6006	1	219454144	A	G	0.403	0.996	0.98	1.012	-0.0043	0.0083	85934	401577	1	219454144	1	219454144	*	rs11118306	R	219627486	rs11118306	A	G	0.391	0.0087	0.0017	6.3e-07	692314	219627486	219454144	1	219454144	1	219454144	*	R	0.518072	5.11765
1_219454694_C_T	rs12037905	1	219454694	C	T	0.0036	1.004	0.988	1.02	0.43	10	rs12037905	0.6644	1	219454694	T	C	0.43	1.004	0.988	1.02	0.0036	0.0082	85934	401577	1	219454694	1	219454694	*	rs12037905	Y	219628036	rs12037905	T	C	0.4468	-0.0096	0.0017	6.8e-09	790839	219628036	219454694	1	219454694	1	219454694	*	Y	0.439024	-5.64706
1_219455064_G_A	rs6671638	1	219455064	G	A	0.0044	1.004	0.988	1.021	0.5966	10	rs6671638	0.5952	1	219455064	A	G	0.5966	1.004	0.988	1.021	0.0044	0.0083	85934	401577	1	219455064	1	219455064	*	rs6671638	R	219628406	rs6671638	A	G	0.6022	-0.0084	0.0017	1.5e-06	691138	219628406	219455064	1	219455064	1	219455064	*	R	0.53012	-4.94118
1_219455166_A_G	rs6686253	1	219455166	A	G	0.0044	1.00402	0.988142	1.02041	0.5969	11	rs6686253	0.5914	1	219455166	A	G	0.4031	0.996	0.98	1.012	-0.0044	0.0083	85934	401577	1	219455166	1	219455166	*	rs6686253	R	219628508	rs6686253	A	G	0.3952	0.0087	0.0017	7e-07	692079	219628508	219455166	1	219455166	1	219455166	*	R	0.53012	5.11765
1_219455340_T_C	rs6689335	1	219455340	T	C	0.0038	1.00402	0.988142	1.02041	0.43	11	rs6689335	0.6434	1	219455340	T	C	0.57	0.996	0.98	1.012	-0.0038	0.0082	85934	401577	1	219455340	1	219455340	*	rs6689335	Y	219628682	rs6689335	T	C	0.5531	0.0095	0.0017	7.8e-09	790587	219628682	219455340	1	219455340	1	219455340	*	Y	0.463415	5.58824
1_219455476_C_G	rs6684169	1	219455476	C	G	0.0044	1.00402	0.988142	1.02041	0.597	6	rs6684169	0.5966	1	219455476	C	G	0.403	0.996	0.98	1.012	-0.0044	0.0083	85934	401577	1	219455476	1	219455476	*	rs6684169	S	219628818	rs6684169	C	G	0.3936	0.0087	0.0017	6.8e-07	692314	219628818	219455476	1	219455476	1	219455476	*	S	0.53012	5.11765
1_219458579_C_A	rs11118307	1	219458579	C	A	0.0044	1.004	0.988	1.021	0.597	10	rs11118307	0.5981	1	219458579	A	C	0.597	1.004	0.988	1.021	0.0044	0.0083	85934	401577	1	219458579	1	219458579	*	rs11118307	M	219631921	rs11118307	A	C	0.6065	-0.0084	0.0017	1.4e-06	692312	219631921	219458579	1	219458579	1	219458579	*	M	0.53012	-4.94118
1_219458639_C_T	rs6694509	1	219458639	C	T	0.0044	1.004	0.988	1.021	0.597	10	rs6694509	0.5976	1	219458639	T	C	0.597	1.004	0.988	1.021	0.0044	0.0083	85934	401577	1	219458639	1	219458639	*	rs6694509	Y	219631981	rs6694509	T	C	0.6065	-0.0091	0.0017	4.2e-08	795122	219631981	219458639	1	219458639	1	219458639	*	Y	0.53012	-5.35294
1_219459826_A_G	rs7555150	1	219459826	A	G	0.0041	1.00402	0.988142	1.02041	0.597	11	rs7555150	0.6177	1	219459826	A	G	0.403	0.996	0.98	1.012	-0.0041	0.0083	85934	401577	1	219459826	1	219459826	*	rs7555150	R	219633168	rs7555150	A	G	0.3938	0.009	0.0017	5e-08	795208	219633168	219459826	1	219459826	1	219459826	*	R	0.493976	5.29412
1_219460527_A_G	rs11118308	1	219460527	A	G	-0.0006	0.999001	0.983284	1.01523	0.4662	11	rs11118308	0.9403	1	219460527	A	G	0.5338	1.001	0.985	1.017	0.0006	0.0081	85934	401577	1	219460527	1	219460527	*	rs11118308	R	219633869	rs11118308	A	G	0.5297	0.0101	0.0016	4.8e-10	794625	219633869	219460527	1	219460527	1	219460527	*	R	-0.0740741	6.3125
1_219461038_G_A	rs12025220	1	219461038	G	A	0.0044	1.004	0.988	1.021	0.5979	10	rs12025220	0.5965	1	219461038	A	G	0.5979	1.004	0.988	1.021	0.0044	0.0083	85934	401577	1	219461038	1	219461038	*	rs12025220	V	219634380	rs12025220	A	G	0.6064	-0.0085	0.0017	1.1e-06	691946	219634380	219461038	1	219461038	1	219461038	*	V	0.53012	-5
1_219461445_G_A	rs12025363	1	219461445	G	A	0.0045	1.005	0.988	1.021	0.5979	10	rs12025363	0.5907	1	219461445	A	G	0.5979	1.005	0.988	1.021	0.0045	0.0083	85934	401577	1	219461445	1	219461445	*	rs12025363	R	219634787	rs12025363	A	G	0.6064	-0.0085	0.0017	1.1e-06	692271	219634787	219461445	1	219461445	1	219461445	*	R	0.542169	-5
1_219462942_T_C	rs12030989	1	219462942	T	C	0.0042	1.00402	0.988142	1.02041	0.5981	11	rs12030989	0.6129	1	219462942	T	C	0.4019	0.996	0.98	1.012	-0.0042	0.0083	85934	401577	1	219462942	1	219462942	*	rs12030989	Y	219636284	rs12030989	T	C	0.4196	0.0085	0.0017	1.2e-06	692387	219636284	219462942	1	219462942	1	219462942	*	Y	0.506024	5
1_219463199_G_T	rs12027371	1	219463199	G	T	0.0003	1	0.985	1.016	0.4683	10	rs12027371	0.9682	1	219463199	T	G	0.4683	1	0.985	1.016	0.0003	0.0081	85934	401577	1	219463199	1	219463199	*	rs12027371	B	219636541	rs12027371	T	G	0.47	-0.0099	0.0017	7.6e-09	691870	219636541	219463199	1	219463199	1	219463199	*	B	0.037037	-5.82353
1_219464329_A_T	rs11118310	1	219464329	A	T	0.005	1.00503	0.98912	1.02145	0.6012	6	rs11118310	0.5428	1	219464329	A	T	0.3988	0.995	0.979	1.011	-0.005	0.0083	85934	401577	1	219464329	1	219464329	*	rs11118310	W	219637671	rs11118310	A	T	0.3917	0.0085	0.0017	1e-06	691479	219637671	219464329	1	219464329	1	219464329	*	W	0.60241	5
1_219464344_G_A	rs10495121	1	219464344	G	A	0.0045	1.005	0.988	1.021	0.598	10	rs10495121	0.5864	1	219464344	A	G	0.598	1.005	0.988	1.021	0.0045	0.0083	85934	401577	1	219464344	1	219464344	*	rs10495121	R	219637686	rs10495121	A	G	0.6064	-0.0084	0.0017	1.3e-06	691661	219637686	219464344	1	219464344	1	219464344	*	R	0.542169	-4.94118
1_219466309_G_A	rs12030393	1	219466309	G	A	-0.0009	0.999	0.983	1.015	0.4716	10	rs12030393	0.9075	1	219466309	A	G	0.4716	0.999	0.983	1.015	-0.0009	0.0081	85934	401577	1	219466309	1	219466309	*	rs12030393	R	219639651	rs12030393	A	G	0.4759	-0.0097	0.0017	1.7e-08	692261	219639651	219466309	1	219466309	1	219466309	*	R	-0.111111	-5.70588
1_219466963_C_G	rs2605091	1	219466963	C	G	-0.0009	0.999001	0.982318	1.01626	0.6972	6	rs2605091	0.9216	1	219466963	C	G	0.3028	1.001	0.984	1.018	0.0009	0.0088	85934	401577	1	219466963	1	219466963	*	rs2605091	S	219640305	rs2605091	C	G	0.3027	0.0091	0.0018	2.5e-07	795546	219640305	219466963	1	219466963	1	219466963	*	S	-0.102273	5.05556
1_219467047_T_A	rs2605092	1	219467047	T	A	0.0026	1.003	0.986	1.02	0.6676	5	rs2605092	0.7593	1	219467047	A	T	0.6676	1.003	0.986	1.02	0.0026	0.0086	85934	401577	1	219467047	1	219467047	*	rs2605092	W	219640389	rs2605092	A	T	0.6748	-0.0079	0.0018	1.4e-05	692454	219640389	219467047	1	219467047	1	219467047	*	W	0.302326	-4.38889
1_219467338_A_C	rs2820436	1	219467338	A	C	0.003	1.00301	0.986193	1.02041	0.6685	11	rs2820436	0.7267	1	219467338	A	C	0.3315	0.997	0.98	1.014	-0.003	0.0086	85934	401577	1	219467338	1	219467338	*	rs2820436	M	219640680	rs2820436	A	C	0.3253	0.0087	0.0017	4.3e-07	794142	219640680	219467338	1	219467338	1	219467338	*	M	0.348837	5.11765
1_219468108_T_A	rs2605095	1	219468108	T	A	0.0028	1.003	0.986	1.02	0.6682	5	rs2605095	0.7432	1	219468108	A	T	0.6682	1.003	0.986	1.02	0.0028	0.0086	85934	401577	1	219468108	1	219468108	*	rs2605095	W	219641450	rs2605095	A	T	0.6749	-0.008	0.0018	1.2e-05	692570	219641450	219468108	1	219468108	1	219468108	*	W	0.325581	-4.44444
1_219468558_G_A	rs2605096	1	219468558	G	A	0.0029	1.003	0.986	1.02	0.6685	10	rs2605096	0.7383	1	219468558	A	G	0.6685	1.003	0.986	1.02	0.0029	0.0086	85934	401577	1	219468558	1	219468558	*	rs2605096	V	219641900	rs2605096	A	G	0.675	-0.0079	0.0018	1.2e-05	692542	219641900	219468558	1	219468558	1	219468558	*	V	0.337209	-4.38889
1_219468767_C_A	rs2605097	1	219468767	C	A	-0.0016	0.998	0.981	1.016	0.6955	10	rs2605097	0.8598	1	219468767	A	C	0.6955	0.998	0.981	1.016	-0.0016	0.0088	85934	401577	1	219468767	1	219468767	*	rs2605097	M	219642109	rs2605097	A	C	0.6964	-0.009	0.0017	2.8e-07	795533	219642109	219468767	1	219468767	1	219468767	*	M	-0.181818	-5.29412
1_219470307_A_G	rs2605098	1	219470307	A	G	0.0033	1.00301	0.986193	1.02041	0.6715	11	rs2605098	0.7018	1	219470307	A	G	0.3285	0.997	0.98	1.014	-0.0033	0.0086	85934	401577	1	219470307	1	219470307	*	rs2605098	R	219643649	rs2605098	A	G	0.3231	0.0082	0.0018	7.2e-06	692542	219643649	219470307	1	219470307	1	219470307	*	R	0.383721	4.55556
1_219470882_A_G	rs2605100	1	219470882	A	G	-0.0009	0.999001	0.982318	1.01626	0.7023	11	rs2605100	0.9159	1	219470882	A	G	0.2977	1.001	0.984	1.018	0.0009	0.0088	85934	401577	1	219470882	1	219470882	*	rs2605100	R	219644224	rs2605100	A	G	0.3002	0.0091	0.0018	2.5e-07	795494	219644224	219470882	1	219470882	1	219470882	*	R	-0.102273	5.05556
1_219471154_T_A	rs2605101	1	219471154	T	A	0.0023	1.002	0.986	1.019	0.6677	5	rs2605101	0.7914	1	219471154	A	T	0.6677	1.002	0.986	1.019	0.0023	0.0086	85934	401577	1	219471154	1	219471154	*	rs2605101	W	219644496	rs2605101	A	T	0.6766	-0.0079	0.0018	1.4e-05	692524	219644496	219471154	1	219471154	1	219471154	*	W	0.267442	-4.38889
1_219472881_C_A	rs2605105	1	219472881	C	A	0.0021	1.002	0.985	1.019	0.6677	10	rs2605105	0.8029	1	219472881	A	C	0.6677	1.002	0.985	1.019	0.0021	0.0086	85934	401577	1	219472881	1	219472881	*	rs2605105	M	219646223	rs2605105	A	C	0.6752	-0.0092	0.0019	1.4e-06	560496	219646223	219472881	1	219472881	1	219472881	*	M	0.244186	-4.84211
1_219476429_T_G	rs1340098	1	219476429	T	G	-0.0016	0.998004	0.981354	1.01626	0.6946	11	rs1340098	0.8552	1	219476429	T	G	0.3054	1.002	0.984	1.019	0.0016	0.0088	85934	401577	1	219476429	1	219476429	*	rs1340098	K	219649771	rs1340098	T	G	0.3038	0.0079	0.0018	1.7e-05	692048	219649771	219476429	1	219476429	1	219476429	*	K	-0.181818	4.38889
1_219477219_C_T	rs1340097	1	219477219	C	T	-0.0008	0.999	0.983	1.015	0.4717	10	rs1340097	0.9197	1	219477219	T	C	0.4717	0.999	0.983	1.015	-0.0008	0.0081	85934	401577	1	219477219	1	219477219	*	rs1340097	Y	219650561	rs1340097	T	C	0.4757	-0.0095	0.0017	3.6e-08	692059	219650561	219477219	1	219477219	1	219477219	*	Y	-0.0987654	-5.58824
1_219477399_C_A	rs2605107	1	219477399	C	A	-0.0008	0.999	0.982	1.017	0.7097	10	rs2605107	0.9244	1	219477399	A	C	0.7097	0.999	0.982	1.017	-0.0008	0.0089	85934	401577	1	219477399	1	219477399	*	rs2605107	M	219650741	rs2605107	A	C	0.7101	-0.0082	0.0018	3.5e-06	794912	219650741	219477399	1	219477399	1	219477399	*	M	-0.0898876	-4.55556
1_219477791_C_T	rs12022722	1	219477791	C	T	-0.0017	0.998	0.983	1.014	0.4717	10	rs12022722	0.8302	1	219477791	T	C	0.4717	0.998	0.983	1.014	-0.0017	0.0081	85934	401577	1	219477791	1	219477791	*	rs12022722	Y	219651133	rs12022722	T	C	0.4754	-0.0093	0.0017	5.2e-08	692558	219651133	219477791	1	219477791	1	219477791	*	Y	-0.209877	-5.47059
1_219478437_T_C	rs2820430	1	219478437	T	C	-0.0013	0.999001	0.981354	1.01626	0.7076	11	rs2820430	0.8882	1	219478437	T	C	0.2924	1.001	0.984	1.019	0.0013	0.0089	85934	401577	1	219478437	1	219478437	*	rs2820430	Y	219651779	rs2820430	T	C	0.2902	0.0073	0.0019	8.7e-05	692407	219651779	219478437	1	219478437	1	219478437	*	Y	-0.146067	3.84211
1_219478667_A_G	rs2605108	1	219478667	A	G	0.0026	1.00301	0.985222	1.01937	0.6795	11	rs2605108	0.7614	1	219478667	A	G	0.3205	0.997	0.981	1.015	-0.0026	0.0087	85934	401577	1	219478667	1	219478667	*	rs2605108	R	219652009	rs2605108	A	G	0.3118	0.0073	0.0018	6.3e-05	692494	219652009	219478667	1	219478667	1	219478667	*	R	0.298851	4.05556
1_219478691_A_C	rs2791552	1	219478691	A	C	0.0026	1.00301	0.985222	1.01937	0.6795	11	rs2791552	0.7677	1	219478691	A	C	0.3205	0.997	0.981	1.015	-0.0026	0.0087	85934	401577	1	219478691	1	219478691	*	rs2791552	M	219652033	rs2791552	A	C	0.3118	0.0082	0.0017	2.6e-06	789659	219652033	219478691	1	219478691	1	219478691	*	M	0.298851	4.82353
1_219479684_A_G	rs1563353	1	219479684	A	G	-0.002	0.998004	0.980392	1.01523	0.7061	11	rs1563353	0.8214	1	219479684	A	G	0.2939	1.002	0.985	1.02	0.002	0.0089	85934	401577	1	219479684	1	219479684	*	rs1563353	R	219653026	rs1563353	A	G	0.29	0.0076	0.0019	4.9e-05	692372	219653026	219479684	1	219479684	1	219479684	*	R	-0.224719	4
1_219479759_T_C	rs1563355	1	219479759	T	C	0.0025	1.002	0.985222	1.01937	0.6795	11	rs1563355	0.773	1	219479759	T	C	0.3205	0.998	0.981	1.015	-0.0025	0.0087	85934	401577	1	219479759	1	219479759	*	rs1563355	Y	219653101	rs1563355	T	C	0.3121	0.0071	0.0018	0.00011	692518	219653101	219479759	1	219479759	1	219479759	*	Y	0.287356	3.94444
1_219480012_C_G	rs2605109	1	219480012	C	G	0.0025	1.002	0.985222	1.01937	0.6795	6	rs2605109	0.7717	1	219480012	C	G	0.3205	0.998	0.981	1.015	-0.0025	0.0087	85934	401577	1	219480012	1	219480012	*	rs2605109	S	219653354	rs2605109	C	G	0.3118	0.0073	0.0018	7e-05	692534	219653354	219480012	1	219480012	1	219480012	*	S	0.287356	4.05556
1_219481050_C_T	rs2605110	1	219481050	C	T	0.0024	1.002	0.985	1.02	0.6799	10	rs2605110	0.785	1	219481050	T	C	0.6799	1.002	0.985	1.02	0.0024	0.0087	85934	401577	1	219481050	1	219481050	*	rs2605110	Y	219654392	rs2605110	T	C	0.6882	-0.0073	0.0018	7.3e-05	692555	219654392	219481050	1	219481050	1	219481050	*	Y	0.275862	-4.05556
1_219481380_G_A	rs4623705	1	219481380	G	A	-0.0016	0.998	0.983	1.014	0.4713	10	rs4623705	0.8464	1	219481380	A	G	0.4713	0.998	0.983	1.014	-0.0016	0.0081	85934	401577	1	219481380	1	219481380	*	rs4623705	R	219654722	rs4623705	A	G	0.4777	-0.0093	0.0017	5.9e-08	692428	219654722	219481380	1	219481380	1	219481380	*	R	-0.197531	-5.47059
1_219481689_A_T	rs2791551	1	219481689	A	T	0.0026	1.00301	0.985222	1.01937	0.6795	6	rs2791551	0.765	1	219481689	A	T	0.3205	0.997	0.981	1.015	-0.0026	0.0087	85934	401577	1	219481689	1	219481689	*	rs2791551	W	219655031	rs2791551	A	T	0.3118	0.0073	0.0018	7.4e-05	692534	219655031	219481689	1	219481689	1	219481689	*	W	0.298851	4.05556
1_219482027_T_G	rs2791550	1	219482027	T	G	0.0027	1.00301	0.986193	1.02041	0.6798	11	rs2791550	0.7593	1	219482027	T	G	0.3202	0.997	0.98	1.014	-0.0027	0.0087	85934	401577	1	219482027	1	219482027	*	rs2791550	K	219655369	rs2791550	T	G	0.3118	0.0079	0.0017	6.2e-06	795531	219655369	219482027	1	219482027	1	219482027	*	K	0.310345	4.64706
1_219482752_G_T	rs1531095	1	219482752	G	T	0.0025	1.003	0.986	1.02	0.6796	10	rs1531095	0.7696	1	219482752	T	G	0.6796	1.003	0.986	1.02	0.0025	0.0087	85934	401577	1	219482752	1	219482752	*	rs1531095	K	219656094	rs1531095	T	G	0.6886	-0.0082	0.0018	2.8e-06	777694	219656094	219482752	1	219482752	1	219482752	*	K	0.287356	-4.55556
1_219483359_G_T	rs1531096	1	219483359	G	T	-0.0028	0.997	0.98	1.015	0.7019	10	rs1531096	0.7486	1	219483359	T	G	0.7019	0.997	0.98	1.015	-0.0028	0.0089	85934	401577	1	219483359	1	219483359	*	rs1531096	K	219656701	rs1531096	T	G	0.7081	-0.0084	0.0018	1.6e-06	791877	219656701	219483359	1	219483359	1	219483359	*	K	-0.314607	-4.66667
1_219483782_T_G	rs2820427	1	219483782	T	G	0.0026	1.00301	0.985222	1.01937	0.6796	11	rs2820427	0.7688	1	219483782	T	G	0.3204	0.997	0.981	1.015	-0.0026	0.0087	85934	401577	1	219483782	1	219483782	*	rs2820427	K	219657124	rs2820427	T	G	0.3118	0.0071	0.0018	0.00011	691672	219657124	219483782	1	219483782	1	219483782	*	K	0.298851	3.94444
1_219483821_G_A	rs11118316	1	219483821	G	A	-0.001	0.999	0.983	1.015	0.4752	10	rs11118316	0.8982	1	219483821	A	G	0.4752	0.999	0.983	1.015	-0.001	0.0081	85934	401577	1	219483821	1	219483821	*	rs11118316	R	219657163	rs11118316	A	G	0.4787	-0.0092	0.0017	1.1e-07	691253	219657163	219483821	1	219483821	1	219483821	*	R	-0.123457	-5.41176
1_219486326_A_T	rs2791547	1	219486326	A	T	0.0031	1.00301	0.987167	1.01937	0.607	6	rs2791547	0.708	1	219486326	A	T	0.393	0.997	0.981	1.013	-0.0031	0.0083	85934	401577	1	219486326	1	219486326	*	rs2791547	W	219659668	rs2791547	A	T	0.3815	0.0082	0.0017	8.3e-07	788459	219659668	219486326	1	219486326	1	219486326	*	W	0.373494	4.82353
1_219487193_A_G	rs2820426	1	219487193	A	G	0.0036	1.00402	0.987167	1.02041	0.6131	11	rs2820426	0.6619	1	219487193	A	G	0.3869	0.996	0.98	1.013	-0.0036	0.0083	85934	401577	1	219487193	1	219487193	*	rs2820426	R	219660535	rs2820426	A	G	0.3793	0.0081	0.0017	1.1e-06	788408	219660535	219487193	1	219487193	1	219487193	*	R	0.433735	4.76471
1_219490174_C_T	rs2066153	1	219490174	C	T	0.0035	1.004	0.987	1.02	0.6084	10	rs2066153	0.6769	1	219490174	T	C	0.6084	1.004	0.987	1.02	0.0035	0.0083	85934	401577	1	219490174	1	219490174	*	rs2066153	Y	219663516	rs2066153	T	C	0.6187	-0.0082	0.0017	8.5e-07	788344	219663516	219490174	1	219490174	1	219490174	*	Y	0.421687	-4.82353
1_219490688_A_G	rs2066152	1	219490688	A	G	0.0043	1.00402	0.988142	1.02041	0.6141	11	rs2066152	0.6059	1	219490688	A	G	0.3859	0.996	0.98	1.012	-0.0043	0.0083	85934	401577	1	219490688	1	219490688	*	rs2066152	R	219664030	rs2066152	A	G	0.3788	0.0078	0.0018	9.4e-06	685326	219664030	219490688	1	219490688	1	219490688	*	R	0.518072	4.33333
1_219491058_A_G	rs2791544	1	219491058	A	G	0.0039	1.00402	0.988142	1.02041	0.6127	11	rs2791544	0.6428	1	219491058	A	G	0.3873	0.996	0.98	1.012	-0.0039	0.0083	85934	401577	1	219491058	1	219491058	*	rs2791544	R	219664400	rs2791544	A	G	0.3793	0.0082	0.0017	1.3e-06	778876	219664400	219491058	1	219491058	1	219491058	*	R	0.46988	4.82353
1_219491666_C_T	rs2061155	1	219491666	C	T	0.0018	1.002	0.986	1.018	0.605	10	rs2061155	0.8261	1	219491666	T	C	0.605	1.002	0.986	1.018	0.0018	0.0083	85934	401577	1	219491666	1	219491666	*	rs2061155	Y	219665008	rs2061155	T	C	0.6179	-0.0078	0.0017	4.8e-06	749648	219665008	219491666	1	219491666	1	219491666	*	Y	0.216867	-4.58824
1_219494910_C_A	rs1538742	1	219494910	C	A	-0.0048	0.995	0.979	1.011	0.5783	10	rs1538742	0.5629	1	219494910	A	C	0.5783	0.995	0.979	1.011	-0.0048	0.0082	85934	401577	1	219494910	1	219494910	*	rs1538742	M	219668252	rs1538742	A	C	0.5854	-0.0087	0.0017	7.5e-07	682710	219668252	219494910	1	219494910	1	219494910	*	M	-0.585366	-5.11765
1_219495884_T_C	rs765751	1	219495884	T	C	0.0048	1.00503	0.988142	1.02145	0.6104	11	rs765751	0.5623	1	219495884	T	C	0.3896	0.995	0.979	1.012	-0.0048	0.0083	85934	401577	1	219495884	1	219495884	*	rs765751	Y	219669226	rs765751	T	C	0.3821	0.0082	0.0017	7.8e-07	784880	219669226	219495884	1	219495884	1	219495884	*	Y	0.578313	4.82353
1_219497656_A_T	rs12143910	1	219497656	A	T	0.0005	1	0.984252	1.01626	0.5716	6	rs12143910	0.952	1	219497656	A	T	0.4284	1	0.984	1.016	-0.0005	0.0082	85934	401577	1	219497656	1	219497656	*	rs12143910	W	219670998	rs12143910	A	T	0.4231	0.0082	0.0017	2.3e-06	689679	219670998	219497656	1	219497656	1	219497656	*	W	0.0609756	4.82353
1_219497863_C_T	rs11118319	1	219497863	C	T	0.0015	1.002	0.986	1.018	0.5701	10	rs11118319	0.8571	1	219497863	T	C	0.5701	1.002	0.986	1.018	0.0015	0.0082	85934	401577	1	219497863	1	219497863	*	rs11118319	Y	219671205	rs11118319	T	C	0.5817	-0.0081	0.0017	2.7e-06	689078	219671205	219497863	1	219497863	1	219497863	*	Y	0.182927	-4.76471
1_219500363_A_G	rs2820468	1	219500363	A	G	0.0076	1.00806	0.99108	1.02459	0.6715	11	rs2820468	0.3765	1	219500363	A	G	0.3285	0.992	0.976	1.009	-0.0076	0.0086	85934	401577	1	219500363	1	219500363	*	rs2820468	R	219673705	rs2820468	A	G	0.3304	0.0091	0.0017	1.5e-07	793253	219673705	219500363	1	219500363	1	219500363	*	R	0.883721	5.35294
1_219500486_G_A	rs1417066	1	219500486	G	A	0.0017	1.002	0.986	1.018	0.5668	10	rs1417066	0.8371	1	219500486	A	G	0.5668	1.002	0.986	1.018	0.0017	0.0082	85934	401577	1	219500486	1	219500486	*	rs1417066	R	219673828	rs1417066	A	G	0.5719	-0.0083	0.0017	1.7e-06	690943	219673828	219500486	1	219500486	1	219500486	*	R	0.207317	-4.88235
1_219501867_G_T	rs2820465	1	219501867	G	T	0.0072	1.007	0.991	1.024	0.6027	10	rs2820465	0.3814	1	219501867	T	G	0.6027	1.007	0.991	1.024	0.0072	0.0083	85934	401577	1	219501867	1	219501867	*	rs2820465	K	219675209	rs2820465	T	G	0.6092	-0.0082	0.0017	7.9e-07	762482	219675209	219501867	1	219501867	1	219501867	*	K	0.86747	-4.82353
1_219502700_A_G	rs2791553	1	219502700	A	G	0.0085	1.00806	0.992063	1.02459	0.6057	11	rs2791553	0.3055	1	219502700	A	G	0.3943	0.992	0.976	1.008	-0.0085	0.0083	85934	401577	1	219502700	1	219502700	*	rs2791553	R	219676042	rs2791553	A	G	0.3905	0.0078	0.0017	8.1e-06	692531	219676042	219502700	1	219502700	1	219502700	*	R	1.0241	4.58824
1_219504190_C_T	rs4323719	1	219504190	C	T	0.0007	1.001	0.985	1.017	0.5719	10	rs4323719	0.9289	1	219504190	T	C	0.5719	1.001	0.985	1.017	0.0007	0.0082	85934	401577	1	219504190	1	219504190	*	rs4323719	Y	219677532	rs4323719	T	C	0.5772	-0.0082	0.0017	1.9e-06	692174	219677532	219504190	1	219504190	1	219504190	*	Y	0.0853659	-4.82353
1_219505394_A_C	rs6672377	1	219505394	A	C	0.0005	1	0.984252	1.01626	0.5722	11	rs6672377	0.9508	1	219505394	A	C	0.4278	1	0.984	1.016	-0.0005	0.0082	85934	401577	1	219505394	1	219505394	*	rs6672377	M	219678736	rs6672377	A	C	0.4234	0.0083	0.0017	1.6e-06	692076	219678736	219505394	1	219505394	1	219505394	*	M	0.0609756	4.88235
1_219512682_A_C	rs12735157	1	219512682	A	C	0.0275	1.02775	1.00604	1.05042	0.1686	11	rs12735157	0.01109	1	219512682	A	C	0.8314	0.973	0.952	0.994	-0.0275	0.0108	85934	401577	1	219512682	1	219512682	*	rs12735157	M	219686024	rs12735157	A	C	0.83	0.0088	0.0022	5.9e-05	787118	219686024	219512682	1	219512682	1	219512682	*	M	2.5463	4
1_219513098_C_T	rs12031785	1	219513098	C	T	0.0004	1	0.984	1.017	0.573	10	rs12031785	0.9634	1	219513098	T	C	0.573	1	0.984	1.017	0.0004	0.0082	85934	401577	1	219513098	1	219513098	*	rs12031785	Y	219686440	rs12031785	T	C	0.5747	-0.0085	0.0017	9.2e-07	690738	219686440	219513098	1	219513098	1	219513098	*	Y	0.0487805	-5
1_219514090_C_T	rs2785990	1	219514090	C	T	0.0065	1.007	0.99	1.024	0.6711	10	rs2785990	0.4487	1	219514090	T	C	0.6711	1.007	0.99	1.024	0.0065	0.0086	85934	401577	1	219514090	1	219514090	*	rs2785990	Y	219687432	rs2785990	T	C	0.6691	-0.0085	0.0018	2.9e-06	690161	219687432	219514090	1	219514090	1	219514090	*	Y	0.755814	-4.72222
1_219515292_T_C	rs2494195	1	219515292	T	C	0.0078	1.00806	0.99108	1.02459	0.6054	11	rs2494195	0.3454	1	219515292	T	C	0.3946	0.992	0.976	1.009	-0.0078	0.0083	85934	401577	1	219515292	1	219515292	*	rs2494195	Y	219688634	rs2494195	T	C	0.39	0.0083	0.0017	5.4e-07	793828	219688634	219515292	1	219515292	1	219515292	*	Y	0.939759	4.88235
1_219519878_G_A	rs2820464	1	219519878	G	A	-0.006	0.994	0.977	1.011	0.3235	10	rs2820464	0.4863	1	219519878	A	G	0.3235	0.994	0.977	1.011	-0.006	0.0086	85934	401577	1	219519878	1	219519878	*	rs2820464	R	219693220	rs2820464	A	G	0.3282	0.008	0.0018	9.4e-06	690627	219693220	219519878	1	219519878	1	219519878	*	R	-0.697674	4.44444
1_219521561_C_A	rs12034581	1	219521561	C	A	-0.0001	1	0.984	1.016	0.5227	10	rs12034581	0.9869	1	219521561	A	C	0.5227	1	0.984	1.016	-0.0001	0.0081	85934	401577	1	219521561	1	219521561	*	rs12034581	M	219694903	rs12034581	A	C	0.5222	-0.0064	0.0017	0.00021	687648	219694903	219521561	1	219521561	1	219521561	*	M	-0.0123457	-3.76471
1_219526721_C_T	rs2820460	1	219526721	C	T	-0.0056	0.994	0.978	1.011	0.3233	10	rs2820460	0.5184	1	219526721	T	C	0.3233	0.994	0.978	1.011	-0.0056	0.0086	85934	401577	1	219526721	1	219526721	*	rs2820460	Y	219700063	rs2820460	T	C	0.3281	0.0081	0.0018	8e-06	692314	219700063	219526721	1	219526721	1	219526721	*	Y	-0.651163	4.5
1_219527177_T_C	rs2785980	1	219527177	T	C	-0.0059	0.994036	0.977517	1.01112	0.3241	11	rs2785980	0.4937	1	219527177	T	C	0.6759	1.006	0.989	1.023	0.0059	0.0086	85934	401577	1	219527177	1	219527177	*	rs2785980	Y	219700519	rs2785980	T	C	0.6723	-0.008	0.0018	9.8e-06	692449	219700519	219527177	1	219527177	1	219527177	*	Y	-0.686047	-4.44444
1_219531195_C_T	rs9431559	1	219531195	C	T	-0.0047	0.995	0.979	1.012	0.3233	10	rs9431559	0.5864	1	219531195	T	C	0.3233	0.995	0.979	1.012	-0.0047	0.0086	85934	401577	1	219531195	1	219531195	*	rs9431559	Y	219704537	rs9431559	T	C	0.3303	0.008	0.0018	1.1e-05	690271	219704537	219531195	1	219531195	1	219531195	*	Y	-0.546512	4.44444
1_219531863_C_T	rs4500327	1	219531863	C	T	-0.0038	0.996	0.979	1.013	0.3199	10	rs4500327	0.6581	1	219531863	T	C	0.3199	0.996	0.979	1.013	-0.0038	0.0087	85934	401577	1	219531863	1	219531863	*	rs4500327	Y	219705205	rs4500327	T	C	0.3247	0.0077	0.0018	2.1e-05	689824	219705205	219531863	1	219531863	1	219531863	*	Y	-0.436782	4.27778
1_219533086_T_C	rs10746385	1	219533086	T	C	-0.0039	0.996016	0.980392	1.01215	0.5896	11	rs10746385	0.6384	1	219533086	T	C	0.4104	1.004	0.988	1.02	0.0039	0.0082	85934	401577	1	219533086	1	219533086	*	rs10746385	Y	219706428	rs10746385	T	C	0.4163	0.0064	0.0017	0.00023	689976	219706428	219533086	1	219533086	1	219533086	*	Y	-0.47561	3.76471
1_219535431_C_A	rs1572505	1	219535431	C	A	-0.0038	0.996	0.98	1.013	0.3249	10	rs1572505	0.6592	1	219535431	A	C	0.3249	0.996	0.98	1.013	-0.0038	0.0086	85934	401577	1	219535431	1	219535431	*	rs1572505	H	219708773	rs1572505	A	C	0.3332	0.0081	0.0018	7.2e-06	690448	219708773	219535431	1	219535431	1	219535431	*	H	-0.44186	4.5
1_219536660_T_G	rs6662090	1	219536660	T	G	0.0193	1.01937	1	1.03842	0.2326	11	rs6662090	0.04418	1	219536660	T	G	0.7674	0.981	0.963	1	-0.0193	0.0096	85934	401577	1	219536660	1	219536660	*	rs6662090	K	219710002	rs6662090	T	G	0.7702	0.0072	0.0019	0.00019	784566	219710002	219536660	1	219536660	1	219536660	*	K	2.01042	3.78947
1_219536844_G_A	rs1337098	1	219536844	G	A	0.0031	1.003	0.986	1.02	0.672	10	rs1337098	0.7229	1	219536844	A	G	0.672	1.003	0.986	1.02	0.0031	0.0086	85934	401577	1	219536844	1	219536844	*	rs1337098	R	219710186	rs1337098	A	G	0.6683	-0.0081	0.0018	7.5e-06	690534	219710186	219536844	1	219536844	1	219536844	*	R	0.360465	-4.5
1_219540388_T_A	rs10779358	1	219540388	T	A	0.0016	1.002	0.985	1.019	0.6655	5	rs10779358	0.849	1	219540388	A	T	0.6655	1.002	0.985	1.019	0.0016	0.0086	85934	401577	1	219540388	1	219540388	*	rs10779358	W	219713730	rs10779358	A	T	0.6657	-0.0083	0.0018	4.7e-06	690578	219713730	219540388	1	219540388	1	219540388	*	W	0.186047	-4.61111
1_219540522_G_C	rs7513749	1	219540522	G	C	-0.0041	0.996	0.98	1.012	0.5882	5	rs7513749	0.6196	1	219540522	C	G	0.5882	0.996	0.98	1.012	-0.0041	0.0082	85934	401577	1	219540522	1	219540522	*	rs7513749	S	219713864	rs7513749	C	G	0.5837	-0.0071	0.0016	1.3e-05	791182	219713864	219540522	1	219540522	1	219540522	*	S	-0.5	-4.4375
1_219541657_G_A	rs2820449	1	219541657	G	A	-0.0041	0.996	0.979	1.013	0.3249	10	rs2820449	0.6373	1	219541657	A	G	0.3249	0.996	0.979	1.013	-0.0041	0.0086	85934	401577	1	219541657	1	219541657	*	rs2820449	R	219714999	rs2820449	A	G	0.3357	0.008	0.0018	9.2e-06	690827	219714999	219541657	1	219541657	1	219541657	*	R	-0.476744	4.44444
1_219544432_A_C	rs2785981	1	219544432	A	C	-0.0041	0.996016	0.979432	1.01317	0.3238	11	rs2785981	0.6335	1	219544432	A	C	0.6762	1.004	0.987	1.021	0.0041	0.0086	85934	401577	1	219544432	1	219544432	*	rs2785981	M	219717774	rs2785981	A	C	0.6688	-0.0081	0.0018	8.7e-06	691031	219717774	219544432	1	219544432	1	219544432	*	M	-0.476744	-4.5
1_219547941_C_T	rs11118336	1	219547941	C	T	-0.0041	0.996	0.98	1.012	0.5883	10	rs11118336	0.6149	1	219547941	T	C	0.5883	0.996	0.98	1.012	-0.0041	0.0082	85934	401577	1	219547941	1	219547941	*	rs11118336	Y	219721283	rs11118336	T	C	0.5842	-0.0072	0.0016	1.3e-05	793231	219721283	219547941	1	219547941	1	219547941	*	Y	-0.5	-4.5
1_219548762_G_A	rs4846565	1	219548762	G	A	-0.0047	0.995	0.979	1.012	0.324	10	rs4846565	0.5854	1	219548762	A	G	0.324	0.995	0.979	1.012	-0.0047	0.0086	85934	401577	1	219548762	1	219548762	*	rs4846565	R	219722104	rs4846565	A	G	0.3306	0.0087	0.0017	4.4e-07	795568	219722104	219548762	1	219548762	1	219548762	*	R	-0.546512	5.11765
1_219552758_G_T	rs1337101	1	219552758	G	T	-0.001	0.999	0.982	1.016	0.2993	10	rs1337101	0.9072	1	219552758	T	G	0.2993	0.999	0.982	1.016	-0.001	0.0088	85934	401577	1	219552758	1	219552758	*	rs1337101	K	219726100	rs1337101	T	G	0.3049	0.0078	0.0019	2.4e-05	691793	219726100	219552758	1	219552758	1	219552758	*	K	-0.113636	4.10526
1_219553750_A_T	rs1337102	1	219553750	A	T	-0.0063	0.994036	0.977517	1.0101	0.6145	6	rs1337102	0.4507	1	219553750	A	T	0.3855	1.006	0.99	1.023	0.0063	0.0083	85934	401577	1	219553750	1	219553750	*	rs1337102	W	219727092	rs1337102	A	T	0.3887	0.0064	0.0017	0.00013	782786	219727092	219553750	1	219553750	1	219553750	*	W	-0.759036	3.76471
1_219554437_T_C	rs3001032	1	219554437	T	C	0.0013	1.001	0.984252	1.01833	0.3068	11	rs3001032	0.8864	1	219554437	T	C	0.6932	0.999	0.982	1.016	-0.0013	0.0088	85934	401577	1	219554437	1	219554437	*	rs3001032	Y	219727779	rs3001032	T	C	0.6921	-0.008	0.0018	1.4e-05	691643	219727779	219554437	1	219554437	1	219554437	*	Y	0.147727	-4.44444
1_219556664_A_T	rs1415293	1	219556664	A	T	-0.0006	0.999001	0.982318	1.01729	0.3004	6	rs1415293	0.9484	1	219556664	A	T	0.6996	1.001	0.983	1.018	0.0006	0.0088	85934	401577	1	219556664	1	219556664	*	rs1415293	W	219730006	rs1415293	A	T	0.6949	-0.0078	0.0019	2.5e-05	691907	219730006	219556664	1	219556664	1	219556664	*	W	-0.0681818	-4.10526
1_219557244_G_C	rs4846302	1	219557244	G	C	-0.0003	1	0.983	1.017	0.2993	5	rs4846302	0.9737	1	219557244	C	G	0.2993	1	0.983	1.017	-0.0003	0.0088	85934	401577	1	219557244	1	219557244	*	rs4846302	V	219730586	rs4846302	C	G	0.3049	0.0077	0.0018	2.7e-05	692400	219730586	219557244	1	219557244	1	219557244	*	V	-0.0340909	4.27778
1_219561618_A_C	rs2820441	1	219561618	A	C		1	0.983284	1.01729	0.2994	11	rs2820441	0.9957	1	219561618	A	C	0.7006	1	0.983	1.017	0	0.0088	85934	401577	1	219561618	1	219561618	*	rs2820441	M	219734960	rs2820441	A	C	0.6948	-0.0078	0.0019	2.8e-05	692456	219734960	219561618	1	219561618	1	219561618	*	M		-4.10526
1_219569049_A_C	rs12063539	1	219569049	A	C	0.0199	1.02041	1.001	1.0395	0.2372	11	rs12063539	0.03598	1	219569049	A	C	0.7628	0.98	0.962	0.999	-0.0199	0.0095	85934	401577	1	219569049	1	219569049	*	rs12063539	M	219742391	rs12063539	A	C	0.7654	0.0073	0.0019	0.00015	792327	219742391	219569049	1	219569049	1	219569049	*	M	2.09474	3.84211
1_219569203_A_C	rs1415288	1	219569203	A	C	0.0002	1	0.982318	1.01833	0.284	11	rs1415288	0.9846	1	219569203	A	C	0.716	1	0.982	1.018	-0.0002	0.009	85934	401577	1	219569203	1	219569203	*	rs1415288	M	219742545	rs1415288	A	C	0.7138	-0.0086	0.0019	4.8e-06	691232	219742545	219569203	1	219569203	1	219569203	*	M	0.0222222	-4.52632
1_219569426_G_A	rs1415289	1	219569426	G	A	-0.0187	0.981	0.964	1	0.7455	10	rs1415289	0.04483	1	219569426	A	G	0.7455	0.981	0.964	1	-0.0187	0.0093	85934	401577	1	219569426	1	219569426	*	rs1415289	R	219742768	rs1415289	A	G	0.7501	0.0068	0.0019	0.0003	787367	219742768	219569426	1	219569426	1	219569426	*	R	-2.01075	3.57895
1_219573893_T_C	rs2184860	1	219573893	T	C	-0.0213	0.978474	0.959693	0.999001	0.8093	11	rs2184860	0.03953	1	219573893	T	C	0.1907	1.022	1.001	1.042	0.0213	0.0103	85934	401577	1	219573893	1	219573893	*	rs2184860	Y	219747235	rs2184860	T	C	0.1894	-0.0084	0.0023	0.00026	559857	219747235	219573893	1	219573893	1	219573893	*	Y	-2.06796	-3.65217
1_219575476_C_G	rs2820446	1	219575476	C	G	0.0013	1.001	0.984252	1.01937	0.2837	6	rs2820446	0.8881	1	219575476	C	G	0.7163	0.999	0.981	1.016	-0.0013	0.009	85934	401577	1	219575476	1	219575476	*	rs2820446	S	219748818	rs2820446	C	G	0.7133	-0.0092	0.0018	2.8e-07	794608	219748818	219575476	1	219575476	1	219575476	*	S	0.144444	-5.11111
1_219575919_G_A	rs2494192	1	219575919	G	A	-0.0213	0.979	0.959	0.999	0.8095	10	rs2494192	0.03969	1	219575919	A	G	0.8095	0.979	0.959	0.999	-0.0213	0.0103	85934	401577	1	219575919	1	219575919	*	rs2494192	R	219749261	rs2494192	A	G	0.8096	0.0076	0.0021	0.00021	795143	219749261	219575919	1	219575919	1	219575919	*	R	-2.06796	3.61905
1_219577375_G_T	rs4846567	1	219577375	G	T	0.0014	1.001	0.984	1.019	0.2842	10	rs4846567	0.8761	1	219577375	T	G	0.2842	1.001	0.984	1.019	0.0014	0.0089	85934	401577	1	219577375	1	219577375	*	rs4846567	K	219750717	rs4846567	T	G	0.2867	0.0092	0.0018	2.5e-07	795477	219750717	219577375	1	219577375	1	219577375	*	K	0.157303	5.11111
1_219578046_G_A	rs11118350	1	219578046	G	A	-0.0191	0.981	0.963	0.999	0.7449	10	rs11118350	0.04045	1	219578046	A	G	0.7449	0.981	0.963	0.999	-0.0191	0.0093	85934	401577	1	219578046	1	219578046	*	rs11118350	R	219751388	rs11118350	A	G	0.7518	0.0066	0.0019	0.0004	795048	219751388	219578046	1	219578046	1	219578046	*	R	-2.05376	3.47368
1_219580167_T_C	rs2820443	1	219580167	T	C	0.0006	1.001	0.983284	1.01833	0.2842	11	rs2820443	0.9462	1	219580167	T	C	0.7158	0.999	0.982	1.017	-0.0006	0.009	85934	401577	1	219580167	1	219580167	*	rs2820443	Y	219753509	rs2820443	T	C	0.713	-0.0092	0.0018	2.8e-07	795114	219753509	219580167	1	219580167	1	219580167	*	Y	0.0666667	-5.11111
1_219581715_G_A	rs6678052	1	219581715	G	A	-0.0197	0.98	0.963	0.999	0.744	10	rs6678052	0.03479	1	219581715	A	G	0.744	0.98	0.963	0.999	-0.0197	0.0093	85934	401577	1	219581715	1	219581715	*	rs6678052	R	219755057	rs6678052	A	G	0.7507	0.0068	0.0019	0.00029	794883	219755057	219581715	1	219581715	1	219581715	*	R	-2.11828	3.57895
1_219586139_G_A	rs4445477	1	219586139	G	A	-0.0202	0.98	0.962	0.998	0.7456	10	rs4445477	0.03066	1	219586139	A	G	0.7456	0.98	0.962	0.998	-0.0202	0.0093	85934	401577	1	219586139	1	219586139	*	rs4445477	R	219759481	rs4445477	A	G	0.755	0.0078	0.0021	0.00017	581514	219759481	219586139	1	219586139	1	219586139	*	R	-2.17204	3.71429
1_219586391_A_G	rs3897379	1	219586391	A	G	-0.0215	0.978474	0.958773	0.999001	0.809	11	rs3897379	0.03767	1	219586391	A	G	0.191	1.022	1.001	1.043	0.0215	0.0103	85934	401577	1	219586391	1	219586391	*	rs3897379	R	219759733	rs3897379	A	G	0.1901	-0.0077	0.0021	0.00022	795458	219759733	219586391	1	219586391	1	219586391	*	R	-2.08738	-3.66667
1_219589239_C_A	rs2494196	1	219589239	C	A	0.0009	1.001	0.983	1.019	0.278	10	rs2494196	0.9246	1	219589239	A	C	0.278	1.001	0.983	1.019	0.0009	0.009	85934	401577	1	219589239	1	219589239	*	rs2494196	M	219762581	rs2494196	A	C	0.2806	0.0097	0.0019	4.7e-07	673240	219762581	219589239	1	219589239	1	219589239	*	M	0.1	5.10526
1_219589386_G_C	rs12759879	1	219589386	G	C	0.0224	1.023	1.001	1.044	0.1732	5	rs12759879	0.03581	1	219589386	C	G	0.1732	1.023	1.001	1.044	0.0224	0.0107	85934	401577	1	219589386	1	219589386	*	rs12759879	S	219762728	rs12759879	C	G	0.1767	-0.0084	0.0021	8.9e-05	779807	219762728	219589386	1	219589386	1	219589386	*	S	2.09346	-4
1_219597380_G_A	rs6696190	1	219597380	G	A	-0.0222	0.978	0.958	0.998	0.8138	10	rs6696190	0.03383	1	219597380	A	G	0.8138	0.978	0.958	0.998	-0.0222	0.0104	85934	401577	1	219597380	1	219597380	*	rs6696190	R	219770722	rs6696190	A	G	0.8133	0.0076	0.0021	0.00027	793531	219770722	219597380	1	219597380	1	219597380	*	R	-2.13462	3.61905
1_219615188_A_G	rs7538503	1	219615188	A	G	0.0005	1	0.983284	1.01833	0.2821	11	rs7538503	0.9553	1	219615188	A	G	0.7179	1	0.982	1.017	-0.0005	0.009	85934	401577	1	219615188	1	219615188	*	rs7538503	R	219788530	rs7538503	A	G	0.7155	-0.009	0.0019	2e-06	687996	219788530	219615188	1	219615188	1	219615188	*	R	0.0555556	-4.73684
1_219619038_G_A	rs12133169	1	219619038	G	A	0.0024	1.002	0.984	1.022	0.2288	10	rs12133169	0.8018	1	219619038	A	G	0.2288	1.002	0.984	1.022	0.0024	0.0097	85934	401577	1	219619038	1	219619038	*	rs12133169	R	219792380	rs12133169	A	G	0.2288	0.0074	0.0021	0.0003	675755	219792380	219619038	1	219619038	1	219619038	*	R	0.247423	3.52381
1_220807203_T_C	rs10863566	1	220807203	T	C	-0.0006	0.999001	0.982318	1.01729	0.6929	11	rs10863566	0.9417	1	220807203	T	C	0.3071	1.001	0.983	1.018	0.0006	0.0089	85934	401577	1	220807203	1	220807203	*	rs10863566	Y	220980545	rs10863566	T	C	0.3057	0.0066	0.0019	0.00047	692382	220980545	220807203	1	220807203	1	220807203	*	Y	-0.0674157	3.47368
1_220810060_T_C	rs17649913	1	220810060	T	C	-0.0038	0.996016	0.976562	1.01626	0.2125	11	rs17649913	0.7036	1	220810060	T	C	0.7875	1.004	0.984	1.024	0.0038	0.01	85934	401577	1	220810060	1	220810060	*	rs17649913	Y	220983402	rs17649913	T	C	0.7834	0.0072	0.002	0.00032	782030	220983402	220810060	1	220810060	1	220810060	*	Y	-0.38	3.6
1_220867645_T_A	rs2784247	1	220867645	T	A	0.0051	1.005	0.988	1.022	0.6564	5	rs2784247	0.5568	1	220867645	A	T	0.6564	1.005	0.988	1.022	0.0051	0.0086	85934	401577	1	220867645	1	220867645	*	rs2784247	W	221040987	rs2784247	A	T	0.6643	0.0083	0.002	3.7e-05	522486	221040987	220867645	1	220867645	1	220867645	*	W	0.593023	4.15
1_220878450_C_T	rs3806325	1	220878450	C	T	-0.0005	1	0.979	1.02	0.1836	10	rs3806325	0.9653	1	220878450	T	C	0.1836	1	0.979	1.02	-0.0005	0.0105	85934	401577	1	220878450	1	220878450	*	rs3806325	Y	221051792	rs3806325	T	C	0.1919	-0.0095	0.0021	7.9e-06	792293	221051792	220878450	1	220878450	1	220878450	*	Y	-0.047619	-4.52381
1_220879115_C_G	rs2184658	1	220879115	C	G	0.0033	1.00301	0.983284	1.02354	0.1873	6	rs2184658	0.7546	1	220879115	C	G	0.8127	0.997	0.977	1.017	-0.0033	0.0104	85934	401577	1	220879115	1	220879115	*	rs2184658	S	221052457	rs2184658	C	G	0.8069	0.0104	0.0022	3.2e-06	637013	221052457	220879115	1	220879115	1	220879115	*	S	0.317308	4.72727
1_220882121_G_A	rs2247213	1	220882121	G	A	-0.0058	0.994	0.978	1.011	0.3399	10	rs2247213	0.4952	1	220882121	A	G	0.3399	0.994	0.978	1.011	-0.0058	0.0085	85934	401577	1	220882121	1	220882121	*	rs2247213	R	221055463	rs2247213	A	G	0.3399	-0.0078	0.0017	5.7e-06	793545	221055463	220882121	1	220882121	1	220882121	*	R	-0.682353	-4.58824
1_220884304_C_T	rs2738755	1	220884304	C	T	-0.0058	0.994	0.978	1.011	0.3388	10	rs2738755	0.4994	1	220884304	T	C	0.3388	0.994	0.978	1.011	-0.0058	0.0086	85934	401577	1	220884304	1	220884304	*	rs2738755	B	221057646	rs2738755	T	C	0.3387	-0.0087	0.0018	2.1e-06	692589	221057646	220884304	1	220884304	1	220884304	*	B	-0.674419	-4.83333
1_220884320_G_A	rs3738182	1	220884320	G	A	0.0036	1.004	0.983	1.024	0.1874	10	rs3738182	0.7322	1	220884320	A	G	0.1874	1.004	0.983	1.024	0.0036	0.0104	85934	401577	1	220884320	1	220884320	*	rs3738182	R	221057662	rs3738182	A	G	0.1938	-0.0095	0.002	3.8e-06	795151	221057662	220884320	1	220884320	1	220884320	*	R	0.346154	-4.75
1_220928350_A_C	rs12036734	1	220928350	A	C	0.0069	1.00705	0.985222	1.02881	0.1668	11	rs12036734	0.5264	1	220928350	A	C	0.8332	0.993	0.972	1.015	-0.0069	0.0109	85934	401577	1	220928350	1	220928350	*	rs12036734	M	221101692	rs12036734	A	C	0.8566	-0.0104	0.0023	7.3e-06	689373	221101692	220928350	1	220928350	1	220928350	*	M	0.633028	-4.52174
1_220954999_G_A	rs12750120	1	220954999	G	A	-0.0018	0.998	0.978	1.019	0.1895	10	rs12750120	0.8663	1	220954999	A	G	0.1895	0.998	0.978	1.019	-0.0018	0.0104	85934	401577	1	220954999	1	220954999	*	rs12750120	R	221128341	rs12750120	A	G	0.2025	-0.0078	0.0022	0.00028	680770	221128341	220954999	1	220954999	1	220954999	*	R	-0.173077	-3.54545
1_220962619_C_T	rs10495160	1	220962619	C	T	-0.014	0.986	0.959	1.014	0.092	10	rs10495160	0.3291	1	220962619	T	C	0.092	0.986	0.959	1.014	-0.014	0.0144	85934	401577	1	220962619	1	220962619	*	rs10495160	Y	221135961	rs10495160	T	C	0.09419	-0.0117	0.003	8e-05	671855	221135961	220962619	1	220962619	1	220962619	*	Y	-0.972222	-3.9
1_221031949_A_G	rs6699300	1	221031949	A	G	-0.0104	0.990099	0.97371	1.00604	0.359	11	rs6699300	0.2247	1	221031949	A	G	0.641	1.01	0.994	1.027	0.0104	0.0085	85934	401577	1	221031949	1	221031949	*	rs6699300	R	221205291	rs6699300	A	G	0.6496	-0.0068	0.0018	0.0002	679058	221205291	221031949	1	221031949	1	221031949	*	R	-1.22353	-3.77778
1_221035367_C_T	rs7517569	1	221035367	C	T	-0.0109	0.989	0.974	1.005	0.517	10	rs7517569	0.1791	1	221035367	T	C	0.517	0.989	0.974	1.005	-0.0109	0.0081	85934	401577	1	221035367	1	221035367	*	rs7517569	Y	221208709	rs7517569	T	C	0.5196	0.0062	0.0017	0.00029	691728	221208709	221035367	1	221035367	1	221035367	*	Y	-1.34568	3.64706
1_221035842_G_T	rs7542237	1	221035842	G	T	-0.009	0.991	0.975	1.007	0.5422	10	rs7542237	0.2706	1	221035842	T	G	0.5422	0.991	0.975	1.007	-0.009	0.0081	85934	401577	1	221035842	1	221035842	*	rs7542237	K	221209184	rs7542237	T	G	0.5391	0.0072	0.0017	2.8e-05	692408	221209184	221035842	1	221035842	1	221035842	*	K	-1.11111	4.23529
1_221039586_C_T	rs4846682	1	221039586	C	T	-0.009	0.991	0.975	1.007	0.5412	10	rs4846682	0.2716	1	221039586	T	C	0.5412	0.991	0.975	1.007	-0.009	0.0082	85934	401577	1	221039586	1	221039586	*	rs4846682	Y	221212928	rs4846682	T	C	0.5395	0.0072	0.0017	3e-05	692322	221212928	221039586	1	221039586	1	221039586	*	Y	-1.09756	4.23529
1_221040655_G_C	rs10863578	1	221040655	G	C	-0.0157	0.984	0.968	1.001	0.6747	5	rs10863578	0.07257	1	221040655	C	G	0.6747	0.984	0.968	1.001	-0.0157	0.0087	85934	401577	1	221040655	1	221040655	*	rs10863578	S	221213997	rs10863578	C	G	0.6697	0.0079	0.0018	1.6e-05	687134	221213997	221040655	1	221040655	1	221040655	*	S	-1.8046	4.38889
1_221044146_A_T	rs6687526	1	221044146	A	T	-0.0089	0.99108	0.97561	1.00705	0.5413	6	rs6687526	0.2742	1	221044146	A	T	0.4587	1.009	0.993	1.025	0.0089	0.0082	85934	401577	1	221044146	1	221044146	*	rs6687526	W	221217488	rs6687526	A	T	0.4605	-0.0071	0.0017	4.3e-05	691788	221217488	221044146	1	221044146	1	221044146	*	W	-1.08537	-4.17647
1_221054901_T_G	rs11118636	1	221054901	T	G	-0.0094	0.99108	0.974659	1.00705	0.5532	11	rs11118636	0.2501	1	221054901	T	G	0.4468	1.009	0.993	1.026	0.0094	0.0082	85934	401577	1	221054901	1	221054901	*	rs11118636	K	221228243	rs11118636	T	G	0.4485	-0.0078	0.0018	8.3e-06	683853	221228243	221054901	1	221054901	1	221054901	*	K	-1.14634	-4.33333
1_221064242_G_A	rs2378436	1	221064242	G	A	-0.0162	0.984	0.968	1	0.5578	10	rs2378436	0.04942	1	221064242	A	G	0.5578	0.984	0.968	1	-0.0162	0.0082	85934	401577	1	221064242	1	221064242	*	rs2378436	R	221237584	rs2378436	A	G	0.5586	0.0067	0.0017	0.00012	686347	221237584	221064242	1	221064242	1	221064242	*	R	-1.97561	3.94118
1_221066757_A_C	rs1442464	1	221066757	A	C	-0.016	0.984252	0.968054	1	0.558	11	rs1442464	0.05158	1	221066757	A	C	0.442	1.016	1	1.033	0.016	0.0082	85934	401577	1	221066757	1	221066757	*	rs1442464	M	221240099	rs1442464	A	C	0.4414	-0.0068	0.0017	8.2e-05	686296	221240099	221066757	1	221066757	1	221066757	*	M	-1.95122	-4
1_221067455_G_A	rs11118641	1	221067455	G	A	0.0148	1.015	0.998	1.032	0.3239	10	rs11118641	0.08819	1	221067455	A	G	0.3239	1.015	0.998	1.032	0.0148	0.0087	85934	401577	1	221067455	1	221067455	*	rs11118641	D	221240797	rs11118641	A	G	0.3309	-0.0066	0.0018	0.00033	686653	221240797	221067455	1	221067455	1	221067455	*	D	1.70115	-3.66667
1_221070730_G_A	rs7512831	1	221070730	G	A	0.0147	1.015	0.998	1.032	0.3243	10	rs7512831	0.0908	1	221070730	A	G	0.3243	1.015	0.998	1.032	0.0147	0.0087	85934	401577	1	221070730	1	221070730	*	rs7512831	R	221244072	rs7512831	A	G	0.331	-0.0066	0.0018	0.00031	686974	221244072	221070730	1	221070730	1	221070730	*	R	1.68966	-3.66667
1_221071030_C_T	rs11118642	1	221071030	C	T	-0.0157	0.984	0.969	1	0.5584	10	rs11118642	0.05558	1	221071030	T	C	0.5584	0.984	0.969	1	-0.0157	0.0082	85934	401577	1	221071030	1	221071030	*	rs11118642	Y	221244372	rs11118642	T	C	0.5578	0.0068	0.0017	8.3e-05	686616	221244372	221071030	1	221071030	1	221071030	*	Y	-1.91463	4
1_221080488_G_A	rs11118647	1	221080488	G	A	-0.0165	0.984	0.968	1	0.5622	10	rs11118647	0.04482	1	221080488	A	G	0.5622	0.984	0.968	1	-0.0165	0.0082	85934	401577	1	221080488	1	221080488	*	rs11118647	R	221253830	rs11118647	A	G	0.5623	0.0065	0.0017	0.00017	688675	221253830	221080488	1	221080488	1	221080488	*	R	-2.0122	3.82353
1_221082602_T_A	rs7526270	1	221082602	T	A	0.0146	1.015	0.998	1.032	0.3202	5	rs7526270	0.09253	1	221082602	A	T	0.3202	1.015	0.998	1.032	0.0146	0.0087	85934	401577	1	221082602	1	221082602	*	rs7526270	W	221255944	rs7526270	A	T	0.3271	-0.0065	0.0018	0.00043	688515	221255944	221082602	1	221082602	1	221082602	*	W	1.67816	-3.61111
1_221082647_A_G	rs7523927	1	221082647	A	G	0.0145	1.0142	0.997009	1.03199	0.3213	11	rs7523927	0.09465	1	221082647	A	G	0.6787	0.986	0.969	1.003	-0.0145	0.0087	85934	401577	1	221082647	1	221082647	*	rs7523927	V	221255989	rs7523927	A	G	0.6726	0.0065	0.0018	0.00041	688599	221255989	221082647	1	221082647	1	221082647	*	V	1.66667	3.61111
1_221089918_T_G	rs4142351	1	221089918	T	G	0.0145	1.0142	0.997009	1.03199	0.3201	11	rs4142351	0.09656	1	221089918	T	G	0.6799	0.986	0.969	1.003	-0.0145	0.0087	85934	401577	1	221089918	1	221089918	*	rs4142351	K	221263260	rs4142351	T	G	0.6663	0.0065	0.0018	0.00039	688514	221263260	221089918	1	221089918	1	221089918	*	K	1.66667	3.61111
1_221097115_T_C	rs11118652	1	221097115	T	C	0.0145	1.0142	0.997009	1.03199	0.3198	11	rs11118652	0.09544	1	221097115	T	C	0.6802	0.986	0.969	1.003	-0.0145	0.0087	85934	401577	1	221097115	1	221097115	*	rs11118652	Y	221270457	rs11118652	T	C	0.6727	0.0065	0.0018	0.00042	690530	221270457	221097115	1	221097115	1	221097115	*	Y	1.66667	3.61111
1_221098835_G_A	rs6698945	1	221098835	G	A	0.0146	1.015	0.998	1.032	0.3198	10	rs6698945	0.09437	1	221098835	A	G	0.3198	1.015	0.998	1.032	0.0146	0.0087	85934	401577	1	221098835	1	221098835	*	rs6698945	R	221272177	rs6698945	A	G	0.3271	-0.0065	0.0018	0.00039	690708	221272177	221098835	1	221098835	1	221098835	*	R	1.67816	-3.61111
1_221099816_G_A	rs7554672	1	221099816	G	A	0.015	1.015	0.998	1.033	0.2951	10	rs7554672	0.09081	1	221099816	A	G	0.2951	1.015	0.998	1.033	0.015	0.0089	85934	401577	1	221099816	1	221099816	*	rs7554672	R	221273158	rs7554672	A	G	0.3007	-0.0069	0.0019	0.00021	690363	221273158	221099816	1	221099816	1	221099816	*	R	1.68539	-3.63158
1_221104166_C_T	rs12125058	1	221104166	C	T	-0.0165	0.984	0.968	1	0.5875	10	rs12125058	0.04632	1	221104166	T	C	0.5875	0.984	0.968	1	-0.0165	0.0083	85934	401577	1	221104166	1	221104166	*	rs12125058	Y	221277508	rs12125058	T	C	0.5887	0.0066	0.0017	0.00015	691701	221277508	221104166	1	221104166	1	221104166	*	Y	-1.98795	3.88235
1_221106044_C_G	rs17009398	1	221106044	C	G	0.0153	1.01523	0.998004	1.03306	0.2947	6	rs17009398	0.08586	1	221106044	C	G	0.7053	0.985	0.968	1.002	-0.0153	0.0089	85934	401577	1	221106044	1	221106044	*	rs17009398	S	221279386	rs17009398	C	G	0.6993	0.0067	0.0019	0.00036	690836	221279386	221106044	1	221106044	1	221106044	*	S	1.7191	3.52632
1_221106893_G_A	rs10218741	1	221106893	G	A	-0.0163	0.984	0.968	1	0.5883	10	rs10218741	0.04889	1	221106893	A	G	0.5883	0.984	0.968	1	-0.0163	0.0083	85934	401577	1	221106893	1	221106893	*	rs10218741	V	221280235	rs10218741	A	G	0.5892	0.0065	0.0017	0.00019	691588	221280235	221106893	1	221106893	1	221106893	*	V	-1.96386	3.82353
1_221114038_G_A	rs1442460	1	221114038	G	A	-0.0163	0.984	0.968	1	0.5884	10	rs1442460	0.049	1	221114038	A	G	0.5884	0.984	0.968	1	-0.0163	0.0083	85934	401577	1	221114038	1	221114038	*	rs1442460	R	221287380	rs1442460	A	G	0.5889	0.0065	0.0017	0.00017	691781	221287380	221114038	1	221114038	1	221114038	*	R	-1.96386	3.82353
1_221114519_C_A	rs1442459	1	221114519	C	A	-0.0163	0.984	0.968	1	0.5884	10	rs1442459	0.04863	1	221114519	A	C	0.5884	0.984	0.968	1	-0.0163	0.0083	85934	401577	1	221114519	1	221114519	*	rs1442459	M	221287861	rs1442459	A	C	0.5888	0.0065	0.0017	0.00016	691773	221287861	221114519	1	221114519	1	221114519	*	M	-1.96386	3.82353
1_221117413_C_T	rs715300	1	221117413	C	T	0.0151	1.015	0.998	1.033	0.2956	10	rs715300	0.08892	1	221117413	T	C	0.2956	1.015	0.998	1.033	0.0151	0.0089	85934	401577	1	221117413	1	221117413	*	rs715300	Y	221290755	rs715300	T	C	0.3006	-0.0068	0.0019	0.00032	691081	221290755	221117413	1	221117413	1	221117413	*	Y	1.69663	-3.57895
1_221118246_C_T	rs7511784	1	221118246	C	T	0.0153	1.015	0.998	1.033	0.2947	10	rs7511784	0.08516	1	221118246	T	C	0.2947	1.015	0.998	1.033	0.0153	0.0089	85934	401577	1	221118246	1	221118246	*	rs7511784	Y	221291588	rs7511784	T	C	0.3007	-0.0068	0.0019	0.00033	691003	221291588	221118246	1	221118246	1	221118246	*	Y	1.7191	-3.57895
1_221119707_G_A	rs10863583	1	221119707	G	A	-0.0167	0.983	0.968	1	0.5882	10	rs10863583	0.0434	1	221119707	A	G	0.5882	0.983	0.968	1	-0.0167	0.0083	85934	401577	1	221119707	1	221119707	*	rs10863583	R	221293049	rs10863583	A	G	0.5889	0.0065	0.0017	0.00018	691745	221293049	221119707	1	221119707	1	221119707	*	R	-2.01205	3.82353
1_221120201_G_C	rs11118653	1	221120201	G	C	0.0173	1.017	1	1.035	0.2957	5	rs11118653	0.05215	1	221120201	C	G	0.2957	1.017	1	1.035	0.0173	0.0089	85934	401577	1	221120201	1	221120201	*	rs11118653	V	221293543	rs11118653	C	G	0.3006	-0.0068	0.0019	0.00032	691051	221293543	221120201	1	221120201	1	221120201	*	V	1.94382	-3.57895
1_221122235_T_C	rs12026738	1	221122235	T	C	-0.0168	0.983284	0.967118	0.999001	0.5878	11	rs12026738	0.04213	1	221122235	T	C	0.4122	1.017	1.001	1.034	0.0168	0.0083	85934	401577	1	221122235	1	221122235	*	rs12026738	Y	221295577	rs12026738	T	C	0.4112	-0.0066	0.0017	0.00013	692082	221295577	221122235	1	221122235	1	221122235	*	Y	-2.0241	-3.88235
1_221124774_G_A	rs12025127	1	221124774	G	A	-0.0175	0.983	0.967	0.999	0.5889	10	rs12025127	0.03416	1	221124774	A	G	0.5889	0.983	0.967	0.999	-0.0175	0.0083	85934	401577	1	221124774	1	221124774	*	rs12025127	R	221298116	rs12025127	A	G	0.59	0.0067	0.0017	0.00011	692562	221298116	221124774	1	221124774	1	221124774	*	R	-2.10843	3.94118
1_221124780_G_A	rs4595370	1	221124780	G	A	0.0177	1.018	1	1.036	0.2975	10	rs4595370	0.04616	1	221124780	A	G	0.2975	1.018	1	1.036	0.0177	0.0089	85934	401577	1	221124780	1	221124780	*	rs4595370	V	221298122	rs4595370	A	G	0.3016	-0.0067	0.0019	0.00037	691157	221298122	221124780	1	221124780	1	221124780	*	V	1.98876	-3.52632
1_221134478_C_G	rs6657966	1	221134478	C	G	-0.0184	0.981354	0.966184	0.998004	0.5877	6	rs6657966	0.02651	1	221134478	C	G	0.4123	1.019	1.002	1.035	0.0184	0.0083	85934	401577	1	221134478	1	221134478	*	rs6657966	S	221307820	rs6657966	C	G	0.4129	-0.0069	0.0017	8.3e-05	682832	221307820	221134478	1	221134478	1	221134478	*	S	-2.21687	-4.05882
1_221140558_T_A	rs6693820	1	221140558	T	A	-0.0173	0.983	0.967	0.999	0.5887	5	rs6693820	0.03644	1	221140558	A	T	0.5887	0.983	0.967	0.999	-0.0173	0.0083	85934	401577	1	221140558	1	221140558	*	rs6693820	W	221313900	rs6693820	A	T	0.585	0.0066	0.0017	0.00016	688809	221313900	221140558	1	221140558	1	221140558	*	W	-2.08434	3.88235
1_221150090_A_T	rs10779426	1	221150090	A	T	-0.0174	0.982318	0.967118	0.999001	0.5892	6	rs10779426	0.03593	1	221150090	A	T	0.4108	1.018	1.001	1.034	0.0174	0.0083	85934	401577	1	221150090	1	221150090	*	rs10779426	W	221323432	rs10779426	A	T	0.4149	-0.0065	0.0017	0.00021	688898	221323432	221150090	1	221150090	1	221150090	*	W	-2.09639	-3.82353
1_221157173_C_T	rs12123182	1	221157173	C	T	0.0225	1.023	1.005	1.041	0.2859	10	rs12123182	0.0121	1	221157173	T	C	0.2859	1.023	1.005	1.041	0.0225	0.009	85934	401577	1	221157173	1	221157173	*	rs12123182	Y	221330515	rs12123182	T	C	0.2921	-0.0067	0.0019	0.00037	690446	221330515	221157173	1	221157173	1	221157173	*	Y	2.5	-3.52632
1_221158453_A_T	rs7522861	1	221158453	A	T	0.0228	1.02354	1.00503	1.04167	0.2871	6	rs7522861	0.01109	1	221158453	A	T	0.7129	0.977	0.96	0.995	-0.0228	0.009	85934	401577	1	221158453	1	221158453	*	rs7522861	W	221331795	rs7522861	A	T	0.7071	0.0066	0.0019	0.00042	691776	221331795	221158453	1	221158453	1	221158453	*	W	2.53333	3.47368
1_221165927_A_G	rs9431425	1	221165927	A	G	0.0232	1.02354	1.00604	1.04167	0.2882	11	rs9431425	0.009674	1	221165927	A	G	0.7118	0.977	0.96	0.994	-0.0232	0.009	85934	401577	1	221165927	1	221165927	*	rs9431425	R	221339269	rs9431425	A	G	0.7056	0.0069	0.0019	0.00027	691551	221339269	221165927	1	221165927	1	221165927	*	R	2.57778	3.63158
1_221165990_A_C	rs17009529	1	221165990	A	C	0.0228	1.02354	1.00503	1.04167	0.2864	11	rs17009529	0.01106	1	221165990	A	C	0.7136	0.977	0.96	0.995	-0.0228	0.009	85934	401577	1	221165990	1	221165990	*	rs17009529	M	221339332	rs17009529	A	C	0.7064	0.0069	0.0019	0.00027	691571	221339332	221165990	1	221165990	1	221165990	*	M	2.53333	3.63158
1_221166038_C_T	rs11581606	1	221166038	C	T	-0.0173	0.983	0.967	0.999	0.5879	10	rs11581606	0.03637	1	221166038	T	C	0.5879	0.983	0.967	0.999	-0.0173	0.0083	85934	401577	1	221166038	1	221166038	*	rs11581606	Y	221339380	rs11581606	T	C	0.585	0.0067	0.0017	0.00011	691496	221339380	221166038	1	221166038	1	221166038	*	Y	-2.08434	3.94118
1_221166132_T_C	rs17009536	1	221166132	T	C	0.0225	1.02249	1.00503	1.04058	0.2875	11	rs17009536	0.0121	1	221166132	T	C	0.7125	0.978	0.961	0.995	-0.0225	0.009	85934	401577	1	221166132	1	221166132	*	rs17009536	Y	221339474	rs17009536	T	C	0.7055	0.0068	0.0019	0.00033	691834	221339474	221166132	1	221166132	1	221166132	*	Y	2.5	3.57895
1_221166435_T_C	rs2226092	1	221166435	T	C	-0.0172	0.983284	0.967118	0.999001	0.5885	11	rs2226092	0.03729	1	221166435	T	C	0.4115	1.017	1.001	1.034	0.0172	0.0083	85934	401577	1	221166435	1	221166435	*	rs2226092	Y	221339777	rs2226092	T	C	0.4149	-0.0067	0.0017	0.00011	691514	221339777	221166435	1	221166435	1	221166435	*	Y	-2.07229	-3.94118
1_221171343_G_C	rs1539138	1	221171343	G	C	-0.0176	0.983	0.967	0.999	0.5907	5	rs1539138	0.03319	1	221171343	C	G	0.5907	0.983	0.967	0.999	-0.0176	0.0083	85934	401577	1	221171343	1	221171343	*	rs1539138	B	221344685	rs1539138	C	G	0.589	0.007	0.0017	5.9e-05	691428	221344685	221171343	1	221171343	1	221171343	*	B	-2.12048	4.11765
1_221177803_A_G	rs2039958	1	221177803	A	G	-0.0178	0.982318	0.966184	0.998004	0.5909	11	rs2039958	0.03182	1	221177803	A	G	0.4091	1.018	1.002	1.035	0.0178	0.0083	85934	401577	1	221177803	1	221177803	*	rs2039958	R	221351145	rs2039958	A	G	0.4139	-0.0071	0.0017	4.8e-05	690596	221351145	221177803	1	221177803	1	221177803	*	R	-2.14458	-4.17647
1_221181086_T_C	rs10863590	1	221181086	T	C	-0.0171	0.983284	0.967118	0.999001	0.5902	11	rs10863590	0.03924	1	221181086	T	C	0.4098	1.017	1.001	1.034	0.0171	0.0083	85934	401577	1	221181086	1	221181086	*	rs10863590	Y	221354428	rs10863590	T	C	0.4127	-0.0071	0.0017	5.3e-05	689283	221354428	221181086	1	221181086	1	221181086	*	Y	-2.06024	-4.17647
1_221181660_G_C	rs1539140	1	221181660	G	C	0.0221	1.022	1.004	1.041	0.2882	5	rs1539140	0.01396	1	221181660	C	G	0.2882	1.022	1.004	1.041	0.0221	0.009	85934	401577	1	221181660	1	221181660	*	rs1539140	S	221355002	rs1539140	C	G	0.2951	-0.0068	0.0019	0.00032	689760	221355002	221181660	1	221181660	1	221181660	*	S	2.45556	-3.57895
1_221185454_G_A	rs9431431	1	221185454	G	A	0.023	1.023	1.005	1.041	0.2888	10	rs9431431	0.0102	1	221185454	A	G	0.2888	1.023	1.005	1.041	0.023	0.009	85934	401577	1	221185454	1	221185454	*	rs9431431	R	221358796	rs9431431	A	G	0.295	-0.0068	0.0019	0.00033	689573	221358796	221185454	1	221185454	1	221185454	*	R	2.55556	-3.57895
1_221333830_G_A	rs11579760	1	221333830	G	A	0.0023	1.002	0.952	1.055	0.0259	10	rs11579760	0.9308	1	221333830	A	G	0.0259	1.002	0.952	1.055	0.0023	0.0261	85771	401172	1	221333830	1	221333830	*	rs11579760	R	221507172	rs11579760	A	G	0.02818	-0.0254	0.0053	1.4e-06	760033	221507172	221333830	1	221333830	1	221333830	*	R	0.0881226	-4.79245
1_221514110_A_G	rs9662212	1	221514110	A	G	-0.0045	0.995025	0.947867	1.04603	0.0282	11	rs9662212	0.8563	1	221514110	A	G	0.9718	1.005	0.956	1.055	0.0045	0.0251	85771	401172	1	221514110	1	221514110	*	rs9662212	R	221687452	rs9662212	A	G	0.97194	0.023	0.0053	1.6e-05	676315	221687452	221514110	1	221514110	1	221514110	*	R	-0.179283	4.33962
1_221541760_G_A	rs12079987	1	221541760	G	A	-0.0021	0.998	0.947	1.051	0.025	10	rs12079987	0.9356	1	221541760	A	G	0.025	0.998	0.947	1.051	-0.0021	0.0266	85771	401172	1	221541760	1	221541760	*	rs12079987	R	221715102	rs12079987	A	G	0.02444	-0.0278	0.0056	6.4e-07	686869	221715102	221541760	1	221541760	1	221541760	*	R	-0.0789474	-4.96429
1_221593564_C_T	rs12089139	1	221593564	C	T	-0.031	0.969	0.921	1.021	0.0257	10	rs12089139	0.2366	1	221593564	T	C	0.0257	0.969	0.921	1.021	-0.031	0.0262	85771	401172	1	221593564	1	221593564	*	rs12089139	Y	221766906	rs12089139	T	C	0.02526	-0.0249	0.0051	9.8e-07	772262	221766906	221593564	1	221593564	1	221593564	*	Y	-1.18321	-4.88235
1_221598336_T_C	rs12081273	1	221598336	T	C	-0.0263	0.97371	0.925069	1.02564	0.0259	11	rs12081273	0.3146	1	221598336	T	C	0.9741	1.027	0.975	1.081	0.0263	0.0262	85771	401172	1	221598336	1	221598336	*	rs12081273	Y	221771678	rs12081273	T	C	0.97474	0.0253	0.0055	4e-06	687144	221771678	221598336	1	221598336	1	221598336	*	Y	-1.00382	4.6
1_221598712_A_G	rs12086252	1	221598712	A	G	-0.0261	0.974659	0.925069	1.02564	0.0259	11	rs12086252	0.3176	1	221598712	A	G	0.9741	1.026	0.975	1.081	0.0261	0.0262	85771	401172	1	221598712	1	221598712	*	rs12086252	R	221772054	rs12086252	A	G	0.97474	0.0253	0.0055	4.5e-06	678687	221772054	221598712	1	221598712	1	221598712	*	R	-0.996183	4.6
1_221600307_C_A	rs12058091	1	221600307	C	A	-0.0267	0.974	0.925	1.025	0.0259	10	rs12058091	0.3082	1	221600307	A	C	0.0259	0.974	0.925	1.025	-0.0267	0.0262	85771	401172	1	221600307	1	221600307	*	rs12058091	M	221773649	rs12058091	A	C	0.02526	-0.0254	0.0055	3.8e-06	687181	221773649	221600307	1	221600307	1	221600307	*	M	-1.01908	-4.61818
1_221600652_A_G	rs11118771	1	221600652	A	G	-0.0265	0.97371	0.925069	1.02564	0.0259	11	rs11118771	0.3121	1	221600652	A	G	0.9741	1.027	0.975	1.081	0.0265	0.0262	85771	401172	1	221600652	1	221600652	*	rs11118771	R	221773994	rs11118771	A	G	0.97433	0.0255	0.0055	3.8e-06	677970	221773994	221600652	1	221600652	1	221600652	*	R	-1.01145	4.63636
1_221601446_C_T	rs12093053	1	221601446	C	T	-0.0267	0.974	0.925	1.025	0.0259	10	rs12093053	0.3087	1	221601446	T	C	0.0259	0.974	0.925	1.025	-0.0267	0.0262	85771	401172	1	221601446	1	221601446	*	rs12093053	Y	221774788	rs12093053	T	C	0.02526	-0.0251	0.0055	5e-06	678921	221774788	221601446	1	221601446	1	221601446	*	Y	-1.01908	-4.56364
1_221603211_C_G	rs12095828	1	221603211	C	G	-0.0265	0.97371	0.925069	1.02564	0.0259	6	rs12095828	0.3115	1	221603211	C	G	0.9741	1.027	0.975	1.081	0.0265	0.0262	85771	401172	1	221603211	1	221603211	*	rs12095828	S	221776553	rs12095828	C	G	0.97474	0.0251	0.0055	5.1e-06	678833	221776553	221603211	1	221603211	1	221603211	*	S	-1.01145	4.56364
1_221606106_A_G	rs12089796	1	221606106	A	G	-0.0258	0.974659	0.925926	1.02564	0.0261	11	rs12089796	0.3241	1	221606106	A	G	0.9739	1.026	0.975	1.08	0.0258	0.0261	85771	401172	1	221606106	1	221606106	*	rs12089796	V	221779448	rs12089796	A	G	0.97474	0.0251	0.0055	5.4e-06	678850	221779448	221606106	1	221606106	1	221606106	*	V	-0.988506	4.56364
1_221608347_T_C	rs12088112	1	221608347	T	C	-0.0223	0.977517	0.929368	1.02881	0.0263	11	rs12088112	0.3921	1	221608347	T	C	0.9737	1.023	0.972	1.076	0.0223	0.0261	85771	401172	1	221608347	1	221608347	*	rs12088112	Y	221781689	rs12088112	T	C	0.97474	0.0251	0.0055	4.6e-06	687095	221781689	221608347	1	221608347	1	221608347	*	Y	-0.854406	4.56364
1_221608426_A_C	rs12092891	1	221608426	A	C	-0.0257	0.974659	0.925926	1.02564	0.0261	11	rs12092891	0.3253	1	221608426	A	C	0.9739	1.026	0.975	1.08	0.0257	0.0261	85771	401172	1	221608426	1	221608426	*	rs12092891	M	221781768	rs12092891	A	C	0.97474	0.0252	0.0055	4.7e-06	678944	221781768	221608426	1	221608426	1	221608426	*	M	-0.984674	4.58182
1_221612155_G_A	rs10082031	1	221612155	G	A	-0.0259	0.974	0.926	1.026	0.0261	10	rs10082031	0.321	1	221612155	A	G	0.0261	0.974	0.926	1.026	-0.0259	0.0261	85771	401172	1	221612155	1	221612155	*	rs10082031	R	221785497	rs10082031	A	G	0.02526	-0.025	0.0055	5.1e-06	687238	221785497	221612155	1	221612155	1	221612155	*	R	-0.992337	-4.54545
1_221613011_G_C	rs12082182	1	221613011	G	C	-0.0262	0.974	0.926	1.025	0.0261	5	rs12082182	0.3159	1	221613011	C	G	0.0261	0.974	0.926	1.025	-0.0262	0.0261	85771	401172	1	221613011	1	221613011	*	rs12082182	S	221786353	rs12082182	C	G	0.02526	-0.025	0.0054	4.1e-06	687370	221786353	221613011	1	221613011	1	221613011	*	S	-1.00383	-4.62963
1_221616493_A_T	rs17010395	1	221616493	A	T	-0.0264	0.97371	0.925069	1.02459	0.0261	6	rs17010395	0.3125	1	221616493	A	T	0.9739	1.027	0.976	1.081	0.0264	0.0261	85771	401172	1	221616493	1	221616493	*	rs17010395	D	221789835	rs17010395	A	T	0.97474	0.0246	0.0055	7.6e-06	675430	221789835	221616493	1	221616493	1	221616493	*	D	-1.01149	4.47273
1_221616725_C_T	rs17010397	1	221616725	C	T	-0.0265	0.974	0.925	1.025	0.0261	10	rs17010397	0.3114	1	221616725	T	C	0.0261	0.974	0.925	1.025	-0.0265	0.0261	85771	401172	1	221616725	1	221616725	*	rs17010397	Y	221790067	rs17010397	T	C	0.02526	-0.0246	0.0055	7.6e-06	675430	221790067	221616725	1	221616725	1	221616725	*	Y	-1.01533	-4.47273
1_221618969_T_G	rs9308402	1	221618969	T	G	-0.0266	0.97371	0.925069	1.02459	0.0261	11	rs9308402	0.3097	1	221618969	T	G	0.9739	1.027	0.976	1.081	0.0266	0.0261	85771	401172	1	221618969	1	221618969	*	rs9308402	K	221792311	rs9308402	T	G	0.97474	0.0241	0.0054	9.5e-06	687422	221792311	221618969	1	221618969	1	221618969	*	K	-1.01916	4.46296
1_221619809_T_C	rs17010409	1	221619809	T	C	-0.0265	0.97371	0.925069	1.02459	0.0261	11	rs17010409	0.3099	1	221619809	T	C	0.9739	1.027	0.976	1.081	0.0265	0.0261	85771	401172	1	221619809	1	221619809	*	rs17010409	Y	221793151	rs17010409	T	C	0.97357	0.0249	0.0055	5.9e-06	687259	221793151	221619809	1	221619809	1	221619809	*	Y	-1.01533	4.52727
1_221620911_T_C	rs17010428	1	221620911	T	C	-0.0266	0.97371	0.925069	1.02459	0.0261	11	rs17010428	0.3092	1	221620911	T	C	0.9739	1.027	0.976	1.081	0.0266	0.0261	85771	401172	1	221620911	1	221620911	*	rs17010428	Y	221794253	rs17010428	T	C	0.97474	0.0249	0.0055	5.6e-06	687258	221794253	221620911	1	221620911	1	221620911	*	Y	-1.01916	4.52727
1_221621550_T_C	rs10495171	1	221621550	T	C	-0.0267	0.97371	0.925069	1.02459	0.0261	11	rs10495171	0.3075	1	221621550	T	C	0.9739	1.027	0.976	1.081	0.0267	0.0261	85771	401172	1	221621550	1	221621550	*	rs10495171	Y	221794892	rs10495171	T	C	0.97474	0.0249	0.0055	5.6e-06	687260	221794892	221621550	1	221621550	1	221621550	*	Y	-1.02299	4.52727
1_221621650_C_A	rs17010434	1	221621650	C	A	-0.0267	0.974	0.925	1.025	0.0261	10	rs17010434	0.3072	1	221621650	A	C	0.0261	0.974	0.925	1.025	-0.0267	0.0261	85771	401172	1	221621650	1	221621650	*	rs17010434	M	221794992	rs17010434	A	C	0.02526	-0.0249	0.0055	5.6e-06	687261	221794992	221621650	1	221621650	1	221621650	*	M	-1.02299	-4.52727
1_221622602_G_A	rs17010438	1	221622602	G	A	-0.0268	0.974	0.925	1.025	0.0261	10	rs17010438	0.3062	1	221622602	A	G	0.0261	0.974	0.925	1.025	-0.0268	0.0261	85771	401172	1	221622602	1	221622602	*	rs17010438	R	221795944	rs17010438	A	G	0.02526	-0.0245	0.0055	7.2e-06	687000	221795944	221622602	1	221622602	1	221622602	*	R	-1.02682	-4.45455
1_221625204_A_G	rs12061038	1	221625204	A	G	-0.0269	0.97371	0.925069	1.02459	0.0261	11	rs12061038	0.304	1	221625204	A	G	0.9739	1.027	0.976	1.081	0.0269	0.0261	85771	401172	1	221625204	1	221625204	*	rs12061038	R	221798546	rs12061038	A	G	0.97474	0.0246	0.0055	7.9e-06	675540	221798546	221625204	1	221625204	1	221625204	*	R	-1.03065	4.47273
1_221625492_A_C	rs12061185	1	221625492	A	C	-0.0269	0.97371	0.925069	1.02459	0.0261	11	rs12061185	0.3042	1	221625492	A	C	0.9739	1.027	0.976	1.081	0.0269	0.0261	85771	401172	1	221625492	1	221625492	*	rs12061185	M	221798834	rs12061185	A	C	0.97474	0.0246	0.0055	8e-06	675548	221798834	221625492	1	221625492	1	221625492	*	M	-1.03065	4.47273
1_221627600_A_G	rs12064162	1	221627600	A	G	-0.0272	0.972763	0.924214	1.02459	0.0261	11	rs12064162	0.2972	1	221627600	A	G	0.9739	1.028	0.976	1.082	0.0272	0.0261	85771	401172	1	221627600	1	221627600	*	rs12064162	R	221800942	rs12064162	A	G	0.97468	0.0245	0.0055	8.7e-06	675516	221800942	221627600	1	221627600	1	221627600	*	R	-1.04215	4.45455
1_221628457_A_G	rs10082119	1	221628457	A	G	-0.0272	0.972763	0.924214	1.02459	0.0261	11	rs10082119	0.2986	1	221628457	A	G	0.9739	1.028	0.976	1.082	0.0272	0.0261	85771	401172	1	221628457	1	221628457	*	rs10082119	R	221801799	rs10082119	A	G	0.97468	0.0243	0.0061	6.2e-05	515731	221801799	221628457	1	221628457	1	221628457	*	R	-1.04215	3.98361
1_221629964_A_G	rs1890243	1	221629964	A	G	-0.0274	0.972763	0.924214	1.02354	0.0261	11	rs1890243	0.2946	1	221629964	A	G	0.9739	1.028	0.977	1.082	0.0274	0.0261	85771	401172	1	221629964	1	221629964	*	rs1890243	R	221803306	rs1890243	A	G	0.97468	0.0244	0.0055	8.9e-06	676881	221803306	221629964	1	221629964	1	221629964	*	R	-1.04981	4.43636
1_221635036_A_G	rs12067974	1	221635036	A	G	-0.0287	0.971817	0.923361	1.02249	0.0261	11	rs12067974	0.2728	1	221635036	A	G	0.9739	1.029	0.978	1.083	0.0287	0.0262	85771	401172	1	221635036	1	221635036	*	rs12067974	R	221808378	rs12067974	A	G	0.97468	0.0244	0.0055	9.5e-06	671795	221808378	221635036	1	221635036	1	221635036	*	R	-1.09542	4.43636
1_221635803_T_G	rs1973728	1	221635803	T	G	-0.0275	0.972763	0.924214	1.02459	0.026	11	rs1973728	0.2944	1	221635803	T	G	0.974	1.028	0.976	1.082	0.0275	0.0262	85771	401172	1	221635803	1	221635803	*	rs1973728	K	221809145	rs1973728	T	G	0.97468	0.0251	0.0055	4.9e-06	690525	221809145	221635803	1	221635803	1	221635803	*	K	-1.04962	4.56364
1_221635930_G_A	rs17010457	1	221635930	G	A	-0.0281	0.972	0.924	1.024	0.026	10	rs17010457	0.2836	1	221635930	A	G	0.026	0.972	0.924	1.024	-0.0281	0.0262	85771	401172	1	221635930	1	221635930	*	rs17010457	R	221809272	rs17010457	A	G	0.02532	-0.025	0.0055	4.7e-06	690615	221809272	221635930	1	221635930	1	221635930	*	R	-1.07252	-4.54545
1_221637353_G_T	rs17010463	1	221637353	G	T	-0.0264	0.974	0.925	1.025	0.026	10	rs17010463	0.3139	1	221637353	T	G	0.026	0.974	0.925	1.025	-0.0264	0.0262	85771	401172	1	221637353	1	221637353	*	rs17010463	K	221810695	rs17010463	T	G	0.02532	-0.0244	0.0055	8.5e-06	683586	221810695	221637353	1	221637353	1	221637353	*	K	-1.00763	-4.43636
1_221656442_C_A	rs7355053	1	221656442	C	A	0.0084	1.008	0.982	1.035	0.1044	10	rs7355053	0.5275	1	221656442	A	C	0.1044	1.008	0.982	1.035	0.0084	0.0133	85934	401577	1	221656442	1	221656442	*	rs7355053	M	221829784	rs7355053	A	C	0.09588	-0.0132	0.0029	7.3e-06	680756	221829784	221656442	1	221656442	1	221656442	*	M	0.631579	-4.55172
1_221657995_T_C	rs4465212	1	221657995	T	C	0.0073	1.00705	0.983284	1.03199	0.1284	11	rs4465212	0.5513	1	221657995	T	C	0.8716	0.993	0.969	1.017	-0.0073	0.0122	85934	401577	1	221657995	1	221657995	*	rs4465212	Y	221831337	rs4465212	T	C	0.881	0.0113	0.0027	3.1e-05	683689	221831337	221657995	1	221657995	1	221657995	*	Y	0.598361	4.18519
1_221660265_G_C	rs12036305	1	221660265	G	C	0.0075	1.008	0.984	1.032	0.1287	5	rs12036305	0.5358	1	221660265	C	G	0.1287	1.008	0.984	1.032	0.0075	0.0121	85934	401577	1	221660265	1	221660265	*	rs12036305	V	221833607	rs12036305	C	G	0.1217	-0.0112	0.0027	2.8e-05	684111	221833607	221660265	1	221660265	1	221660265	*	V	0.619835	-4.14815
1_221660917_G_C	rs1914947	1	221660917	G	C	0.0076	1.008	0.984	1.032	0.1287	5	rs1914947	0.53	1	221660917	C	G	0.1287	1.008	0.984	1.032	0.0076	0.0121	85934	401577	1	221660917	1	221660917	*	rs1914947	S	221834259	rs1914947	C	G	0.1188	-0.0113	0.0027	2.5e-05	684215	221834259	221660917	1	221660917	1	221660917	*	S	0.628099	-4.18519
1_221661494_T_C	rs12035724	1	221661494	T	C	0.0074	1.00705	0.983284	1.03199	0.1287	11	rs12035724	0.5405	1	221661494	T	C	0.8713	0.993	0.969	1.017	-0.0074	0.0122	85934	401577	1	221661494	1	221661494	*	rs12035724	Y	221834836	rs12035724	T	C	0.8812	0.0113	0.0027	2.5e-05	684215	221834836	221661494	1	221661494	1	221661494	*	Y	0.606557	4.18519
1_221662977_C_T	rs11118807	1	221662977	C	T	0.0074	1.007	0.984	1.032	0.1287	10	rs11118807	0.5429	1	221662977	T	C	0.1287	1.007	0.984	1.032	0.0074	0.0121	85934	401577	1	221662977	1	221662977	*	rs11118807	Y	221836319	rs11118807	T	C	0.1188	-0.0113	0.0027	2.2e-05	692569	221836319	221662977	1	221662977	1	221662977	*	Y	0.61157	-4.18519
1_221663287_C_A	rs11590288	1	221663287	C	A	0.0013	1.001	0.976	1.028	0.1038	10	rs11590288	0.9213	1	221663287	A	C	0.1038	1.001	0.976	1.028	0.0013	0.0133	85934	401577	1	221663287	1	221663287	*	rs11590288	M	221836629	rs11590288	A	C	0.09758	-0.0109	0.003	0.00023	680756	221836629	221663287	1	221663287	1	221663287	*	M	0.0977444	-3.63333
1_221663318_C_A	rs11118808	1	221663318	C	A	0.0072	1.007	0.984	1.031	0.129	10	rs11118808	0.5525	1	221663318	A	C	0.129	1.007	0.984	1.031	0.0072	0.0121	85934	401577	1	221663318	1	221663318	*	rs11118808	M	221836660	rs11118808	A	C	0.1188	-0.0114	0.0027	1.9e-05	684493	221836660	221663318	1	221663318	1	221663318	*	M	0.595041	-4.22222
1_221663567_A_G	rs11586610	1	221663567	A	G	0.0008	1.001	0.974659	1.02775	0.1039	11	rs11586610	0.9501	1	221663567	A	G	0.8961	0.999	0.973	1.026	-0.0008	0.0133	85934	401577	1	221663567	1	221663567	*	rs11586610	R	221836909	rs11586610	A	G	0.90195	0.0106	0.0029	0.00034	692397	221836909	221663567	1	221663567	1	221663567	*	R	0.0601504	3.65517
1_221663828_C_T	rs11118809	1	221663828	C	T	0.0074	1.007	0.984	1.032	0.1287	10	rs11118809	0.5417	1	221663828	T	C	0.1287	1.007	0.984	1.032	0.0074	0.0121	85934	401577	1	221663828	1	221663828	*	rs11118809	Y	221837170	rs11118809	T	C	0.1188	-0.0113	0.0027	2.3e-05	692579	221837170	221663828	1	221663828	1	221663828	*	Y	0.61157	-4.18519
1_221664467_G_C	rs6686877	1	221664467	G	C	0.0074	1.007	0.984	1.032	0.1288	5	rs6686877	0.542	1	221664467	C	G	0.1288	1.007	0.984	1.032	0.0074	0.0121	85934	401577	1	221664467	1	221664467	*	rs6686877	S	221837809	rs6686877	C	G	0.1188	-0.0113	0.0027	2.3e-05	684455	221837809	221664467	1	221664467	1	221664467	*	S	0.61157	-4.18519
1_221664572_A_C	rs12408488	1	221664572	A	C	0.0074	1.00705	0.984252	1.03199	0.1288	11	rs12408488	0.542	1	221664572	A	C	0.8712	0.993	0.969	1.016	-0.0074	0.0121	85934	401577	1	221664572	1	221664572	*	rs12408488	M	221837914	rs12408488	A	C	0.8812	0.0112	0.0027	2.5e-05	692573	221837914	221664572	1	221664572	1	221664572	*	M	0.61157	4.14815
1_221664626_A_C	rs12408495	1	221664626	A	C	0.0075	1.00705	0.984252	1.03199	0.1289	11	rs12408495	0.5373	1	221664626	A	C	0.8711	0.993	0.969	1.016	-0.0075	0.0121	85934	401577	1	221664626	1	221664626	*	rs12408495	M	221837968	rs12408495	A	C	0.8812	0.0112	0.0027	3.9e-05	691949	221837968	221664626	1	221664626	1	221664626	*	M	0.619835	4.14815
1_221665307_T_C	rs11118811	1	221665307	T	C	0.0075	1.00705	0.984252	1.03199	0.1287	11	rs11118811	0.5377	1	221665307	T	C	0.8713	0.993	0.969	1.016	-0.0075	0.0121	85934	401577	1	221665307	1	221665307	*	rs11118811	Y	221838649	rs11118811	T	C	0.8812	0.0113	0.0027	2.4e-05	684454	221838649	221665307	1	221665307	1	221665307	*	Y	0.619835	4.18519
1_221665846_C_T	rs6700214	1	221665846	C	T	0.0015	1.002	0.976	1.028	0.1038	10	rs6700214	0.9131	1	221665846	T	C	0.1038	1.002	0.976	1.028	0.0015	0.0133	85934	401577	1	221665846	1	221665846	*	rs6700214	Y	221839188	rs6700214	T	C	0.09805	-0.0107	0.0029	0.00029	692482	221839188	221665846	1	221665846	1	221665846	*	Y	0.112782	-3.68966
1_221665873_G_A	rs1949508	1	221665873	G	A	0.0077	1.008	0.984	1.032	0.1287	10	rs1949508	0.528	1	221665873	A	G	0.1287	1.008	0.984	1.032	0.0077	0.0121	85934	401577	1	221665873	1	221665873	*	rs1949508	R	221839215	rs1949508	A	G	0.1188	-0.0113	0.0027	2.2e-05	684433	221839215	221665873	1	221665873	1	221665873	*	R	0.636364	-4.18519
1_221666390_G_T	rs7417317	1	221666390	G	T	0.0074	1.007	0.984	1.032	0.1287	10	rs7417317	0.5429	1	221666390	T	G	0.1287	1.007	0.984	1.032	0.0074	0.0121	85934	401577	1	221666390	1	221666390	*	rs7417317	D	221839732	rs7417317	T	G	0.1188	-0.0114	0.0027	1.9e-05	691874	221839732	221666390	1	221666390	1	221666390	*	D	0.61157	-4.22222
1_221666600_T_C	rs1850831	1	221666600	T	C	0.0075	1.00705	0.984252	1.03199	0.1287	11	rs1850831	0.5344	1	221666600	T	C	0.8713	0.993	0.969	1.016	-0.0075	0.0121	85934	401577	1	221666600	1	221666600	*	rs1850831	Y	221839942	rs1850831	T	C	0.8812	0.0114	0.0027	2.2e-05	684454	221839942	221666600	1	221666600	1	221666600	*	Y	0.619835	4.22222
1_221666810_T_A	rs1519464	1	221666810	T	A	0.0077	1.008	0.984	1.032	0.1287	5	rs1519464	0.5287	1	221666810	A	T	0.1287	1.008	0.984	1.032	0.0077	0.0121	85934	401577	1	221666810	1	221666810	*	rs1519464	W	221840152	rs1519464	A	T	0.1188	-0.0114	0.0027	2.2e-05	684444	221840152	221666810	1	221666810	1	221666810	*	W	0.636364	-4.22222
1_221667604_T_C	rs12041614	1	221667604	T	C	0.0076	1.00806	0.984252	1.03199	0.1288	11	rs12041614	0.5338	1	221667604	T	C	0.8712	0.992	0.969	1.016	-0.0076	0.0121	85934	401577	1	221667604	1	221667604	*	rs12041614	Y	221840946	rs12041614	T	C	0.8812	0.0113	0.0027	2.4e-05	684451	221840946	221667604	1	221667604	1	221667604	*	Y	0.628099	4.18519
1_221668302_C_T	rs6661401	1	221668302	C	T	0.0077	1.008	0.984	1.032	0.1286	10	rs6661401	0.5266	1	221668302	T	C	0.1286	1.008	0.984	1.032	0.0077	0.0122	85934	401577	1	221668302	1	221668302	*	rs6661401	Y	221841644	rs6661401	T	C	0.1188	-0.0113	0.0027	2.3e-05	692568	221841644	221668302	1	221668302	1	221668302	*	Y	0.631148	-4.18519
1_221668451_G_A	rs6700504	1	221668451	G	A	0.0077	1.008	0.984	1.032	0.1287	10	rs6700504	0.5237	1	221668451	A	G	0.1287	1.008	0.984	1.032	0.0077	0.0121	85934	401577	1	221668451	1	221668451	*	rs6700504	R	221841793	rs6700504	A	G	0.1187	-0.0121	0.0027	6.9e-06	678581	221841793	221668451	1	221668451	1	221668451	*	R	0.636364	-4.48148
1_221669112_C_T	rs11801223	1	221669112	C	T	0.0017	1.002	0.976	1.028	0.1039	10	rs11801223	0.8962	1	221669112	T	C	0.1039	1.002	0.976	1.028	0.0017	0.0133	85934	401577	1	221669112	1	221669112	*	rs11801223	Y	221842454	rs11801223	T	C	0.09805	-0.0106	0.0029	0.00034	692485	221842454	221669112	1	221669112	1	221669112	*	Y	0.12782	-3.65517
1_221669239_C_T	rs11801236	1	221669239	C	T	0.0017	1.002	0.976	1.028	0.1039	10	rs11801236	0.8959	1	221669239	T	C	0.1039	1.002	0.976	1.028	0.0017	0.0133	85934	401577	1	221669239	1	221669239	*	rs11801236	Y	221842581	rs11801236	T	C	0.09805	-0.0106	0.0029	0.00034	692485	221842581	221669239	1	221669239	1	221669239	*	Y	0.12782	-3.65517
1_221669849_C_T	rs12025878	1	221669849	C	T	0.0074	1.007	0.984	1.032	0.1288	10	rs12025878	0.5394	1	221669849	T	C	0.1288	1.007	0.984	1.032	0.0074	0.0121	85934	401577	1	221669849	1	221669849	*	rs12025878	Y	221843191	rs12025878	T	C	0.1189	-0.0111	0.0027	2.9e-05	692491	221843191	221669849	1	221669849	1	221669849	*	Y	0.61157	-4.11111
1_221672099_T_C	rs12041199	1	221672099	T	C	0.0075	1.00705	0.984252	1.03199	0.1288	11	rs12041199	0.5358	1	221672099	T	C	0.8712	0.993	0.969	1.016	-0.0075	0.0121	85934	401577	1	221672099	1	221672099	*	rs12041199	Y	221845441	rs12041199	T	C	0.8846	0.0143	0.003	1.7e-06	670937	221845441	221672099	1	221672099	1	221672099	*	Y	0.619835	4.76667
1_221672115_C_T	rs12023345	1	221672115	C	T	0.0075	1.008	0.984	1.032	0.1291	10	rs12023345	0.5376	1	221672115	T	C	0.1291	1.008	0.984	1.032	0.0075	0.0121	85934	401577	1	221672115	1	221672115	*	rs12023345	Y	221845457	rs12023345	T	C	0.1157	-0.0112	0.0027	2.6e-05	692547	221845457	221672115	1	221672115	1	221672115	*	Y	0.619835	-4.14815
1_221673363_C_T	rs12024440	1	221673363	C	T	0.0074	1.007	0.984	1.032	0.1287	10	rs12024440	0.5398	1	221673363	T	C	0.1287	1.007	0.984	1.032	0.0074	0.0121	85934	401577	1	221673363	1	221673363	*	rs12024440	Y	221846705	rs12024440	T	C	0.1188	-0.0112	0.0027	2.8e-05	692544	221846705	221673363	1	221673363	1	221673363	*	Y	0.61157	-4.14815
1_221673502_C_T	rs12024464	1	221673502	C	T	0.0075	1.008	0.984	1.032	0.1288	10	rs12024464	0.5392	1	221673502	T	C	0.1288	1.008	0.984	1.032	0.0075	0.0121	85934	401577	1	221673502	1	221673502	*	rs12024464	Y	221846844	rs12024464	T	C	0.1188	-0.0112	0.0027	2.8e-05	692523	221846844	221673502	1	221673502	1	221673502	*	Y	0.619835	-4.14815
1_221673676_A_C	rs11118814	1	221673676	A	C	0.0075	1.00705	0.984252	1.03199	0.1287	11	rs11118814	0.5382	1	221673676	A	C	0.8713	0.993	0.969	1.016	-0.0075	0.0121	85934	401577	1	221673676	1	221673676	*	rs11118814	M	221847018	rs11118814	A	C	0.8812	0.0111	0.0027	2.9e-05	692532	221847018	221673676	1	221673676	1	221673676	*	M	0.619835	4.11111
1_221673702_T_C	rs12042290	1	221673702	T	C	0.0074	1.00705	0.984252	1.03199	0.1287	11	rs12042290	0.5426	1	221673702	T	C	0.8713	0.993	0.969	1.016	-0.0074	0.0121	85934	401577	1	221673702	1	221673702	*	rs12042290	Y	221847044	rs12042290	T	C	0.8812	0.0112	0.0027	2.9e-05	680792	221847044	221673702	1	221673702	1	221673702	*	Y	0.61157	4.14815
1_221673779_A_C	rs11118815	1	221673779	A	C	0.0073	1.00705	0.983284	1.03199	0.1287	11	rs11118815	0.5468	1	221673779	A	C	0.8713	0.993	0.969	1.017	-0.0073	0.0121	85934	401577	1	221673779	1	221673779	*	rs11118815	M	221847121	rs11118815	A	C	0.8812	0.0111	0.0027	2.9e-05	692529	221847121	221673779	1	221673779	1	221673779	*	M	0.603306	4.11111
1_221674259_A_G	rs11810697	1	221674259	A	G	0.0074	1.00705	0.984252	1.03199	0.1289	11	rs11810697	0.5398	1	221674259	A	G	0.8711	0.993	0.969	1.016	-0.0074	0.0121	85934	401577	1	221674259	1	221674259	*	rs11810697	R	221847601	rs11810697	A	G	0.8812	0.0112	0.0027	2.6e-05	692527	221847601	221674259	1	221674259	1	221674259	*	R	0.61157	4.14815
1_221674796_T_C	rs11587933	1	221674796	T	C	0.0079	1.00806	0.984252	1.03199	0.1292	11	rs11587933	0.5168	1	221674796	T	C	0.8708	0.992	0.969	1.016	-0.0079	0.0121	85934	401577	1	221674796	1	221674796	*	rs11587933	Y	221848138	rs11587933	T	C	0.8812	0.0111	0.0027	3.2e-05	680676	221848138	221674796	1	221674796	1	221674796	*	Y	0.652893	4.11111
1_221675649_T_C	rs13376169	1	221675649	T	C	0.0018	1.002	0.97561	1.02775	0.1039	11	rs13376169	0.8904	1	221675649	T	C	0.8961	0.998	0.973	1.025	-0.0018	0.0133	85934	401577	1	221675649	1	221675649	*	rs13376169	Y	221848991	rs13376169	T	C	0.90195	0.0107	0.003	0.00029	680735	221848991	221675649	1	221675649	1	221675649	*	Y	0.135338	3.56667
1_221675975_A_G	rs13376595	1	221675975	A	G	0.0077	1.00806	0.984252	1.03199	0.1288	11	rs13376595	0.5268	1	221675975	A	G	0.8712	0.992	0.969	1.016	-0.0077	0.0121	85934	401577	1	221675975	1	221675975	*	rs13376595	R	221849317	rs13376595	A	G	0.8812	0.0119	0.0027	8.6e-06	686659	221849317	221675975	1	221675975	1	221675975	*	R	0.636364	4.40741
1_221676061_G_A	rs13375841	1	221676061	G	A	0.0066	1.007	0.983	1.031	0.1284	10	rs13375841	0.5878	1	221676061	A	G	0.1284	1.007	0.983	1.031	0.0066	0.0122	85934	401577	1	221676061	1	221676061	*	rs13375841	R	221849403	rs13375841	A	G	0.1188	-0.0113	0.0027	2.3e-05	680495	221849403	221676061	1	221676061	1	221676061	*	R	0.540984	-4.18519
1_221676083_T_C	rs13376254	1	221676083	T	C	0.0076	1.00806	0.984252	1.03199	0.1289	11	rs13376254	0.5286	1	221676083	T	C	0.8711	0.992	0.969	1.016	-0.0076	0.0121	85934	401577	1	221676083	1	221676083	*	rs13376254	Y	221849425	rs13376254	T	C	0.8812	0.0112	0.0027	2.6e-05	680779	221849425	221676083	1	221676083	1	221676083	*	Y	0.628099	4.14815
1_221676322_G_A	rs11808469	1	221676322	G	A	0.007	1.007	0.983	1.031	0.1284	10	rs11808469	0.564	1	221676322	A	G	0.1284	1.007	0.983	1.031	0.007	0.0122	85934	401577	1	221676322	1	221676322	*	rs11808469	R	221849664	rs11808469	A	G	0.1188	-0.0112	0.0027	2.7e-05	680752	221849664	221676322	1	221676322	1	221676322	*	R	0.57377	-4.14815
1_221676554_G_A	rs11808503	1	221676554	G	A	0.0065	1.007	0.983	1.031	0.1283	10	rs11808503	0.5914	1	221676554	A	G	0.1283	1.007	0.983	1.031	0.0065	0.0122	85934	401577	1	221676554	1	221676554	*	rs11808503	R	221849896	rs11808503	A	G	0.12	-0.0114	0.0027	2.2e-05	680494	221849896	221676554	1	221676554	1	221676554	*	R	0.532787	-4.22222
1_221676656_A_G	rs11811644	1	221676656	A	G	0.0076	1.00806	0.984252	1.03199	0.1287	11	rs11811644	0.5326	1	221676656	A	G	0.8713	0.992	0.969	1.016	-0.0076	0.0121	85934	401577	1	221676656	1	221676656	*	rs11811644	R	221849998	rs11811644	A	G	0.8812	0.0112	0.0027	2.5e-05	692527	221849998	221676656	1	221676656	1	221676656	*	R	0.628099	4.14815
1_221678081_G_A	rs10863644	1	221678081	G	A	0.008	1.008	0.984	1.032	0.1287	10	rs10863644	0.5124	1	221678081	A	G	0.1287	1.008	0.984	1.032	0.008	0.0122	85934	401577	1	221678081	1	221678081	*	rs10863644	R	221851423	rs10863644	A	G	0.1188	-0.0114	0.0027	2.3e-05	680654	221851423	221678081	1	221678081	1	221678081	*	R	0.655738	-4.22222
1_221678428_G_C	rs11118818	1	221678428	G	C	0.0075	1.008	0.984	1.032	0.1288	5	rs11118818	0.535	1	221678428	C	G	0.1288	1.008	0.984	1.032	0.0075	0.0122	85934	401577	1	221678428	1	221678428	*	rs11118818	S	221851770	rs11118818	C	G	0.1186	-0.0114	0.0027	2.2e-05	680762	221851770	221678428	1	221678428	1	221678428	*	S	0.614754	-4.22222
1_221678466_A_G	rs11118819	1	221678466	A	G	0.0075	1.00705	0.983284	1.03199	0.1288	11	rs11118819	0.5393	1	221678466	A	G	0.8712	0.993	0.969	1.017	-0.0075	0.0122	85934	401577	1	221678466	1	221678466	*	rs11118819	R	221851808	rs11118819	A	G	0.8814	0.0113	0.0027	2.3e-05	692489	221851808	221678466	1	221678466	1	221678466	*	R	0.614754	4.18519
1_221679447_T_A	rs11811485	1	221679447	T	A	0.0077	1.008	0.984	1.032	0.1284	5	rs11811485	0.5287	1	221679447	A	T	0.1284	1.008	0.984	1.032	0.0077	0.0122	85934	401577	1	221679447	1	221679447	*	rs11811485	W	221852789	rs11811485	A	T	0.118	-0.0115	0.0027	2e-05	680753	221852789	221679447	1	221679447	1	221679447	*	W	0.631148	-4.25926
1_221679481_G_C	rs11809818	1	221679481	G	C	0.0076	1.008	0.984	1.032	0.1284	5	rs11809818	0.5356	1	221679481	C	G	0.1284	1.008	0.984	1.032	0.0076	0.0122	85934	401577	1	221679481	1	221679481	*	rs11809818	S	221852823	rs11809818	C	G	0.1186	-0.0115	0.0027	2e-05	680753	221852823	221679481	1	221679481	1	221679481	*	S	0.622951	-4.25926
1_221679670_A_G	rs10863645	1	221679670	A	G	0.008	1.00806	0.984252	1.03199	0.1284	11	rs10863645	0.5106	1	221679670	A	G	0.8716	0.992	0.969	1.016	-0.008	0.0122	85934	401577	1	221679670	1	221679670	*	rs10863645	R	221853012	rs10863645	A	G	0.8814	0.0113	0.0027	2.2e-05	692492	221853012	221679670	1	221679670	1	221679670	*	R	0.655738	4.18519
1_221679896_T_C	rs1519465	1	221679896	T	C	0.0081	1.00806	0.984252	1.03306	0.1284	11	rs1519465	0.5068	1	221679896	T	C	0.8716	0.992	0.968	1.016	-0.0081	0.0122	85934	401577	1	221679896	1	221679896	*	rs1519465	Y	221853238	rs1519465	T	C	0.8814	0.0115	0.0027	2e-05	680754	221853238	221679896	1	221679896	1	221679896	*	Y	0.663934	4.25926
1_221680173_A_C	rs11577594	1	221680173	A	C	0.0021	1.002	0.976562	1.02881	0.1035	11	rs11577594	0.8763	1	221680173	A	C	0.8965	0.998	0.972	1.024	-0.0021	0.0134	85934	401577	1	221680173	1	221680173	*	rs11577594	M	221853515	rs11577594	A	C	0.90207	0.0106	0.003	0.00033	692429	221853515	221680173	1	221680173	1	221680173	*	M	0.156716	3.53333
1_221680581_T_C	rs10429959	1	221680581	T	C	0.0086	1.00908	0.984252	1.03306	0.1262	11	rs10429959	0.4906	1	221680581	T	C	0.8738	0.991	0.968	1.016	-0.0086	0.0124	85934	401577	1	221680581	1	221680581	*	rs10429959	Y	221853923	rs10429959	T	C	0.8813	0.0122	0.0029	2.2e-05	662327	221853923	221680581	1	221680581	1	221680581	*	Y	0.693548	4.2069
1_221680743_C_T	rs12031670	1	221680743	C	T	0.0076	1.008	0.984	1.032	0.1288	10	rs12031670	0.5337	1	221680743	T	C	0.1288	1.008	0.984	1.032	0.0076	0.0122	85934	401577	1	221680743	1	221680743	*	rs12031670	Y	221854085	rs12031670	T	C	0.1206	-0.0114	0.0027	1.9e-05	691208	221854085	221680743	1	221680743	1	221680743	*	Y	0.622951	-4.22222
1_221681476_A_C	rs11590494	1	221681476	A	C	0.0026	1.00301	0.976562	1.02881	0.1044	11	rs11590494	0.8466	1	221681476	A	C	0.8956	0.997	0.972	1.024	-0.0026	0.0134	85934	401577	1	221681476	1	221681476	*	rs11590494	M	221854818	rs11590494	A	C	0.90002	0.0108	0.003	0.00024	691372	221854818	221681476	1	221681476	1	221681476	*	M	0.19403	3.6
1_221681984_T_C	rs10429964	1	221681984	T	C	0.0084	1.00806	0.984252	1.03306	0.1293	11	rs10429964	0.4898	1	221681984	T	C	0.8707	0.992	0.968	1.016	-0.0084	0.0122	85934	401577	1	221681984	1	221681984	*	rs10429964	Y	221855326	rs10429964	T	C	0.8795	0.0116	0.0027	1.8e-05	679009	221855326	221681984	1	221681984	1	221681984	*	Y	0.688525	4.2963
1_221682171_G_A	rs10429946	1	221682171	G	A	0.0101	1.01	0.986	1.035	0.1283	10	rs10429946	0.4089	1	221682171	A	G	0.1283	1.01	0.986	1.035	0.0101	0.0123	85934	401577	1	221682171	1	221682171	*	rs10429946	R	221855513	rs10429946	A	G	0.1205	-0.0123	0.0027	6.6e-06	672761	221855513	221682171	1	221682171	1	221682171	*	R	0.821138	-4.55556
1_221682307_A_G	rs2056288	1	221682307	A	G	0.0038	1.00402	0.977517	1.03093	0.1043	11	rs2056288	0.7783	1	221682307	A	G	0.8957	0.996	0.97	1.023	-0.0038	0.0134	85934	401577	1	221682307	1	221682307	*	rs2056288	R	221855649	rs2056288	A	G	0.90002	0.0108	0.003	0.00026	690882	221855649	221682307	1	221682307	1	221682307	*	R	0.283582	3.6
1_221683312_T_C	rs2056289	1	221683312	T	C	0.0065	1.00604	0.983284	1.03093	0.1317	11	rs2056289	0.5925	1	221683312	T	C	0.8683	0.994	0.97	1.017	-0.0065	0.0121	85934	401577	1	221683312	1	221683312	*	rs2056289	Y	221856654	rs2056289	T	C	0.877	0.0117	0.0027	1.6e-05	678340	221856654	221683312	1	221683312	1	221683312	*	Y	0.53719	4.33333
1_221766894_C_A	rs4846353	1	221766894	C	A	0.0016	1.002	0.984	1.02	0.733	10	rs4846353	0.8622	1	221766894	A	C	0.733	1.002	0.984	1.02	0.0016	0.0092	85934	401577	1	221766894	1	221766894	*	rs4846353	M	221940236	rs4846353	A	C	0.7396	-0.0072	0.002	0.00031	678834	221940236	221766894	1	221766894	1	221766894	*	M	0.173913	-3.6
1_221771332_G_C	rs12022218	1	221771332	G	C	-0.0088	0.991	0.962	1.021	0.0778	5	rs12022218	0.5655	1	221771332	C	G	0.0778	0.991	0.962	1.021	-0.0088	0.0153	85934	401577	1	221771332	1	221771332	*	rs12022218	S	221944674	rs12022218	C	G	0.0808	0.0135	0.0032	2e-05	689673	221944674	221771332	1	221771332	1	221771332	*	S	-0.575163	4.21875
1_221772372_T_G	rs12026940	1	221772372	T	G	-0.0091	0.99108	0.961538	1.02145	0.0773	11	rs12026940	0.5527	1	221772372	T	G	0.9227	1.009	0.979	1.04	0.0091	0.0153	85934	401577	1	221772372	1	221772372	*	rs12026940	K	221945714	rs12026940	T	G	0.91715	-0.0134	0.0032	2.3e-05	689788	221945714	221772372	1	221772372	1	221772372	*	K	-0.594771	-4.1875
1_221772430_A_C	rs12030246	1	221772430	A	C	-0.0091	0.99108	0.961538	1.02145	0.0774	11	rs12030246	0.5511	1	221772430	A	C	0.9226	1.009	0.979	1.04	0.0091	0.0153	85934	401577	1	221772430	1	221772430	*	rs12030246	M	221945772	rs12030246	A	C	0.91938	-0.0135	0.0032	1.9e-05	689695	221945772	221772430	1	221772430	1	221772430	*	M	-0.594771	-4.21875
1_221775527_T_C	rs12029988	1	221775527	T	C	0.005	1.00503	0.98912	1.02145	0.51	11	rs12029988	0.5398	1	221775527	T	C	0.49	0.995	0.979	1.011	-0.005	0.0082	85934	401577	1	221775527	1	221775527	*	rs12029988	Y	221948869	rs12029988	T	C	0.4785	0.0075	0.0017	1.9e-05	678103	221948869	221775527	1	221775527	1	221775527	*	Y	0.609756	4.41176
1_221777698_A_G	rs7532339	1	221777698	A	G	-0.0109	0.98912	0.959693	1.01937	0.079	11	rs7532339	0.471	1	221777698	A	G	0.921	1.011	0.981	1.042	0.0109	0.0152	85934	401577	1	221777698	1	221777698	*	rs7532339	R	221951040	rs7532339	A	G	0.9185	-0.0128	0.0031	4.1e-05	691102	221951040	221777698	1	221777698	1	221777698	*	R	-0.717105	-4.12903
1_221778452_A_G	rs12036282	1	221778452	A	G	-0.006	0.994036	0.965251	1.02354	0.083	11	rs12036282	0.6828	1	221778452	A	G	0.917	1.006	0.977	1.036	0.006	0.0148	85934	401577	1	221778452	1	221778452	*	rs12036282	R	221951794	rs12036282	A	G	0.91183	-0.0112	0.003	0.00021	692418	221951794	221778452	1	221778452	1	221778452	*	R	-0.405405	-3.73333
1_221781528_C_A	rs3010840	1	221781528	C	A	0.0032	1.003	0.987	1.019	0.5154	10	rs3010840	0.6883	1	221781528	A	C	0.5154	1.003	0.987	1.019	0.0032	0.0081	85934	401577	1	221781528	1	221781528	*	rs3010840	M	221954870	rs3010840	A	C	0.5291	-0.0071	0.0016	1.3e-05	767300	221954870	221781528	1	221781528	1	221781528	*	M	0.395062	-4.4375
1_221783233_A_G	rs6680297	1	221783233	A	G	-0.0061	0.994036	0.965251	1.02354	0.0824	11	rs6680297	0.6804	1	221783233	A	G	0.9176	1.006	0.977	1.036	0.0061	0.0148	85934	401577	1	221783233	1	221783233	*	rs6680297	R	221956575	rs6680297	A	G	0.91324	-0.0119	0.003	8.9e-05	691947	221956575	221783233	1	221783233	1	221783233	*	R	-0.412162	-3.96667
1_221784847_C_T	rs4240927	1	221784847	C	T	0.0035	1.004	0.988	1.02	0.5215	10	rs4240927	0.6683	1	221784847	T	C	0.5215	1.004	0.988	1.02	0.0035	0.0081	85934	401577	1	221784847	1	221784847	*	rs4240927	Y	221958189	rs4240927	T	C	0.5326	-0.0074	0.0017	1.8e-05	688605	221958189	221784847	1	221784847	1	221784847	*	Y	0.432099	-4.35294
1_221787096_G_C	rs10495178	1	221787096	G	C	-0.0016	0.998	0.969	1.029	0.0765	5	rs10495178	0.9157	1	221787096	C	G	0.0765	0.998	0.969	1.029	-0.0016	0.0154	85934	401577	1	221787096	1	221787096	*	rs10495178	S	221960438	rs10495178	C	G	0.07992	0.0112	0.0032	0.00042	691874	221960438	221787096	1	221787096	1	221787096	*	S	-0.103896	3.5
1_221791862_G_A	rs17010785	1	221791862	G	A	0.0008	1.001	0.971	1.031	0.0772	10	rs17010785	0.9588	1	221791862	A	G	0.0772	1.001	0.971	1.031	0.0008	0.0153	85934	401577	1	221791862	1	221791862	*	rs17010785	R	221965204	rs17010785	A	G	0.08057	0.0112	0.0031	0.0004	692185	221965204	221791862	1	221791862	1	221791862	*	R	0.0522876	3.6129
1_221794475_G_A	rs4846724	1	221794475	G	A	0.0007	1.001	0.985	1.017	0.527	10	rs4846724	0.9283	1	221794475	A	G	0.527	1.001	0.985	1.017	0.0007	0.0081	85934	401577	1	221794475	1	221794475	*	rs4846724	R	221967817	rs4846724	A	G	0.5393	-0.007	0.0017	5.7e-05	684415	221967817	221794475	1	221794475	1	221794475	*	R	0.0864198	-4.11765
1_221799330_T_C	rs12038356	1	221799330	T	C	-0.0022	0.998004	0.968054	1.02881	0.0772	11	rs12038356	0.8888	1	221799330	T	C	0.9228	1.002	0.972	1.033	0.0022	0.0154	85934	401577	1	221799330	1	221799330	*	rs12038356	Y	221972672	rs12038356	T	C	0.91973	-0.0112	0.0032	0.00041	690555	221972672	221799330	1	221799330	1	221799330	*	Y	-0.142857	-3.5
1_221800095_T_C	rs12039269	1	221800095	T	C	-0.0014	0.999001	0.968992	1.02881	0.0772	11	rs12039269	0.9266	1	221800095	T	C	0.9228	1.001	0.972	1.032	0.0014	0.0154	85934	401577	1	221800095	1	221800095	*	rs12039269	Y	221973437	rs12039269	T	C	0.91973	-0.0111	0.0032	0.00046	690295	221973437	221800095	1	221800095	1	221800095	*	Y	-0.0909091	-3.46875
1_221882415_G_C	rs12137702	1	221882415	G	C	0.0057	1.006	0.989	1.023	0.325	5	rs12137702	0.5153	1	221882415	C	G	0.325	1.006	0.989	1.023	0.0057	0.0087	85934	401577	1	221882415	1	221882415	*	rs12137702	S	222055757	rs12137702	C	G	0.3288	-0.0069	0.0019	0.00019	681010	222055757	221882415	1	221882415	1	221882415	*	S	0.655172	-3.63158
1_221886008_A_G	rs10746414	1	221886008	A	G	-0.0058	0.994036	0.977517	1.01112	0.6714	11	rs10746414	0.5028	1	221886008	A	G	0.3286	1.006	0.989	1.023	0.0058	0.0087	85934	401577	1	221886008	1	221886008	*	rs10746414	R	222059350	rs10746414	A	G	0.3271	-0.007	0.0018	0.00015	684789	222059350	221886008	1	221886008	1	221886008	*	R	-0.666667	-3.88889
1_221887680_G_A	rs11118883	1	221887680	G	A	0.0053	1.005	0.988	1.023	0.3096	10	rs11118883	0.5491	1	221887680	A	G	0.3096	1.005	0.988	1.023	0.0053	0.0088	85934	401577	1	221887680	1	221887680	*	rs11118883	V	222061022	rs11118883	A	G	0.3138	-0.0084	0.0018	2.3e-06	786257	222061022	221887680	1	221887680	1	221887680	*	V	0.602273	-4.66667
1_221888631_T_C	rs11577023	1	221888631	T	C	0.0006	1.001	0.983284	1.01833	0.3153	11	rs11577023	0.9418	1	221888631	T	C	0.6847	0.999	0.982	1.017	-0.0006	0.0088	85934	401577	1	221888631	1	221888631	*	rs11577023	Y	222061973	rs11577023	T	C	0.6801	0.008	0.0019	1.8e-05	683643	222061973	221888631	1	221888631	1	221888631	*	Y	0.0681818	4.21053
1_221896824_C_T	rs12738322	1	221896824	C	T	0.0054	1.005	0.988	1.023	0.2917	10	rs12738322	0.5474	1	221896824	T	C	0.2917	1.005	0.988	1.023	0.0054	0.0089	85934	401577	1	221896824	1	221896824	*	rs12738322	Y	222070166	rs12738322	T	C	0.2938	-0.0087	0.0019	5.5e-06	682827	222070166	221896824	1	221896824	1	221896824	*	Y	0.606742	-4.57895
1_221899477_A_C	rs11579212	1	221899477	A	C	0.0086	1.00908	0.992063	1.02564	0.3271	11	rs11579212	0.3195	1	221899477	A	C	0.6729	0.991	0.975	1.008	-0.0086	0.0086	85934	401577	1	221899477	1	221899477	*	rs11579212	M	222072819	rs11579212	A	C	0.6707	0.0087	0.0018	2.6e-06	686950	222072819	221899477	1	221899477	1	221899477	*	M	1	4.83333
1_221899613_A_T	rs11579232	1	221899613	A	T	0.007	1.00705	0.990099	1.02459	0.3184	6	rs11579232	0.4232	1	221899613	A	T	0.6816	0.993	0.976	1.01	-0.007	0.0087	85934	401577	1	221899613	1	221899613	*	rs11579232	W	222072955	rs11579232	A	T	0.6779	0.0087	0.0019	2.6e-06	687789	222072955	221899613	1	221899613	1	221899613	*	W	0.804598	4.57895
1_221901400_G_A	rs6673317	1	221901400	G	A	0.0073	1.007	0.99	1.025	0.3177	10	rs6673317	0.4023	1	221901400	A	G	0.3177	1.007	0.99	1.025	0.0073	0.0087	85934	401577	1	221901400	1	221901400	*	rs6673317	R	222074742	rs6673317	A	G	0.3221	-0.0088	0.0019	1.9e-06	687944	222074742	221901400	1	221901400	1	221901400	*	R	0.83908	-4.63158
1_221908882_G_T	rs11118891	1	221908882	G	T	0.0079	1.008	0.991	1.026	0.2902	10	rs11118891	0.3758	1	221908882	T	G	0.2902	1.008	0.991	1.026	0.0079	0.0089	85934	401577	1	221908882	1	221908882	*	rs11118891	K	222082224	rs11118891	T	G	0.2942	-0.0087	0.0019	5.2e-06	684313	222082224	221908882	1	221908882	1	221908882	*	K	0.88764	-4.57895
1_221912330_A_G	rs11118893	1	221912330	A	G	0.009	1.00908	0.992063	1.02669	0.3067	11	rs11118893	0.3088	1	221912330	A	G	0.6933	0.991	0.974	1.008	-0.009	0.0088	85934	401577	1	221912330	1	221912330	*	rs11118893	R	222085672	rs11118893	A	G	0.6916	0.0086	0.0019	4.3e-06	685043	222085672	221912330	1	221912330	1	221912330	*	R	1.02273	4.52632
1_221925348_C_T	rs12140498	1	221925348	C	T	0.0087	1.009	0.989	1.029	0.2016	10	rs12140498	0.3905	1	221925348	T	C	0.2016	1.009	0.989	1.029	0.0087	0.0101	85934	401577	1	221925348	1	221925348	*	rs12140498	Y	222098690	rs12140498	T	C	0.2034	-0.0106	0.0022	9.5e-07	679837	222098690	221925348	1	221925348	1	221925348	*	Y	0.861386	-4.81818
1_221925411_C_T	rs12140529	1	221925411	C	T	0.0087	1.009	0.989	1.029	0.2016	10	rs12140529	0.3894	1	221925411	T	C	0.2016	1.009	0.989	1.029	0.0087	0.0101	85934	401577	1	221925411	1	221925411	*	rs12140529	Y	222098753	rs12140529	T	C	0.2034	-0.0106	0.0022	9e-07	679986	222098753	221925411	1	221925411	1	221925411	*	Y	0.861386	-4.81818
1_221932275_G_C	rs11118902	1	221932275	G	C	0.0083	1.008	0.989	1.028	0.2016	5	rs11118902	0.4112	1	221932275	C	G	0.2016	1.008	0.989	1.028	0.0083	0.0101	85934	401577	1	221932275	1	221932275	*	rs11118902	S	222105617	rs11118902	C	G	0.2032	-0.0106	0.0022	8.9e-07	686055	222105617	221932275	1	221932275	1	221932275	*	S	0.821782	-4.81818
1_221939292_A_G	rs17011141	1	221939292	A	G	0.006	1.00604	0.986193	1.02564	0.2021	11	rs17011141	0.5532	1	221939292	A	G	0.7979	0.994	0.975	1.014	-0.006	0.0101	85934	401577	1	221939292	1	221939292	*	rs17011141	R	222112634	rs17011141	A	G	0.798	0.0106	0.0022	9.8e-07	685468	222112634	221939292	1	221939292	1	221939292	*	R	0.594059	4.81818
1_221940306_A_G	rs17011146	1	221940306	A	G	0.0054	1.00503	0.985222	1.02564	0.2011	11	rs17011146	0.595	1	221940306	A	G	0.7989	0.995	0.975	1.015	-0.0054	0.0101	85934	401577	1	221940306	1	221940306	*	rs17011146	R	222113648	rs17011146	A	G	0.7983	0.0104	0.0022	1.6e-06	685352	222113648	221940306	1	221940306	1	221940306	*	R	0.534653	4.72727
1_221940598_A_C	rs949618	1	221940598	A	C	0.0077	1.00806	0.988142	1.02775	0.2119	11	rs949618	0.4368	1	221940598	A	C	0.7881	0.992	0.973	1.012	-0.0077	0.0099	85934	401577	1	221940598	1	221940598	*	rs949618	M	222113940	rs949618	A	C	0.785	0.0096	0.0021	5e-06	683804	222113940	221940598	1	221940598	1	221940598	*	M	0.777778	4.57143
1_221943856_T_C	rs7520544	1	221943856	T	C	0.0047	1.00503	0.985222	1.02459	0.1993	11	rs7520544	0.6405	1	221943856	T	C	0.8007	0.995	0.976	1.015	-0.0047	0.0101	85934	401577	1	221943856	1	221943856	*	rs7520544	Y	222117198	rs7520544	T	C	0.8	0.0102	0.0022	2.2e-06	685515	222117198	221943856	1	221943856	1	221943856	*	Y	0.465347	4.63636
1_221948533_C_T	rs12123928	1	221948533	C	T	0.0027	1.003	0.983	1.023	0.1979	10	rs12123928	0.7876	1	221948533	T	C	0.1979	1.003	0.983	1.023	0.0027	0.0102	85934	401577	1	221948533	1	221948533	*	rs12123928	Y	222121875	rs12123928	T	C	0.1997	-0.0102	0.0022	2.4e-06	685741	222121875	221948533	1	221948533	1	221948533	*	Y	0.264706	-4.63636
1_221952186_G_A	rs12137323	1	221952186	G	A	0.0026	1.003	0.983	1.023	0.1971	10	rs12137323	0.7952	1	221952186	A	G	0.1971	1.003	0.983	1.023	0.0026	0.0102	85934	401577	1	221952186	1	221952186	*	rs12137323	R	222125528	rs12137323	A	G	0.1995	-0.0102	0.0022	2.2e-06	685960	222125528	221952186	1	221952186	1	221952186	*	R	0.254902	-4.63636
1_221989031_C_A	rs6691195	1	221989031	C	A	0.0005	1.001	0.981	1.021	0.1935	10	rs6691195	0.9625	1	221989031	A	C	0.1935	1.001	0.981	1.021	0.0005	0.0102	85934	401577	1	221989031	1	221989031	*	rs6691195	M	222162373	rs6691195	A	C	0.1952	-0.0087	0.0022	5.2e-05	692101	222162373	221989031	1	221989031	1	221989031	*	M	0.0490196	-3.95455
1_221990985_A_G	rs17011182	1	221990985	A	G	0.0015	1.001	0.981354	1.02145	0.1955	11	rs17011182	0.8826	1	221990985	A	G	0.8045	0.999	0.979	1.019	-0.0015	0.0102	85934	401577	1	221990985	1	221990985	*	rs17011182	R	222164327	rs17011182	A	G	0.8045	0.0087	0.0022	5.1e-05	692403	222164327	221990985	1	221990985	1	221990985	*	R	0.147059	3.95455
1_221991606_A_G	rs6687758	1	221991606	A	G	0.0006	1.001	0.980392	1.02041	0.1948	11	rs6687758	0.9557	1	221991606	A	G	0.8052	0.999	0.98	1.02	-0.0006	0.0102	85934	401577	1	221991606	1	221991606	*	rs6687758	R	222164948	rs6687758	A	G	0.8035	0.0087	0.0022	6.1e-05	692388	222164948	221991606	1	221991606	1	221991606	*	R	0.0588235	3.95455
1_221995092_G_A	rs12125383	1	221995092	G	A	0.0011	1.001	0.981	1.022	0.1902	10	rs12125383	0.9136	1	221995092	A	G	0.1902	1.001	0.981	1.022	0.0011	0.0103	85934	401577	1	221995092	1	221995092	*	rs12125383	R	222168434	rs12125383	A	G	0.1928	-0.0086	0.0022	7.4e-05	691905	222168434	221995092	1	221995092	1	221995092	*	R	0.106796	-3.90909
1_222009847_A_G	rs12739936	1	222009847	A	G	0.0012	1.001	0.981354	1.02145	0.1905	11	rs12739936	0.9091	1	222009847	A	G	0.8095	0.999	0.979	1.019	-0.0012	0.0103	85934	401577	1	222009847	1	222009847	*	rs12739936	R	222183189	rs12739936	A	G	0.8071	0.0085	0.0022	8.2e-05	692144	222183189	222009847	1	222009847	1	222009847	*	R	0.116505	3.86364
1_222013781_A_T	rs11118926	1	222013781	A	T	0.001	1.001	0.981354	1.02145	0.1903	6	rs11118926	0.9226	1	222013781	A	T	0.8097	0.999	0.979	1.019	-0.001	0.0103	85934	401577	1	222013781	1	222013781	*	rs11118926	W	222187123	rs11118926	A	T	0.8068	0.0085	0.0022	8.7e-05	692394	222187123	222013781	1	222013781	1	222013781	*	W	0.0970874	3.86364
1_222016251_T_C	rs17495159	1	222016251	T	C	0.0007	1.001	0.980392	1.02145	0.1905	11	rs17495159	0.947	1	222016251	T	C	0.8095	0.999	0.979	1.02	-0.0007	0.0103	85934	401577	1	222016251	1	222016251	*	rs17495159	Y	222189593	rs17495159	T	C	0.8065	0.0085	0.0022	8.3e-05	692461	222189593	222016251	1	222016251	1	222016251	*	Y	0.0679612	3.86364
1_222018163_G_C	rs17011200	1	222018163	G	C	0.0004	1	0.98	1.021	0.1909	5	rs17011200	0.966	1	222018163	C	G	0.1909	1	0.98	1.021	0.0004	0.0103	85934	401577	1	222018163	1	222018163	*	rs17011200	V	222191505	rs17011200	C	G	0.1938	-0.0084	0.0022	9.5e-05	692468	222191505	222018163	1	222018163	1	222018163	*	V	0.038835	-3.81818
1_222019622_A_C	rs17442323	1	222019622	A	C	0.0003	1	0.980392	1.02041	0.1907	11	rs17442323	0.9787	1	222019622	A	C	0.8093	1	0.98	1.02	-0.0003	0.0103	85934	401577	1	222019622	1	222019622	*	rs17442323	M	222192964	rs17442323	A	C	0.8065	0.0085	0.0022	8.3e-05	692583	222192964	222019622	1	222019622	1	222019622	*	M	0.0291262	3.86364
1_222021538_C_T	rs12121134	1	222021538	C	T	0.0003	1	0.98	1.021	0.1905	10	rs12121134	0.9804	1	222021538	T	C	0.1905	1	0.98	1.021	0.0003	0.0103	85934	401577	1	222021538	1	222021538	*	rs12121134	Y	222194880	rs12121134	T	C	0.1935	-0.0085	0.0022	8.3e-05	692532	222194880	222021538	1	222021538	1	222021538	*	Y	0.0291262	-3.86364
1_222025330_C_A	rs12125368	1	222025330	C	A	-0.0001	1	0.98	1.02	0.1909	10	rs12125368	0.9891	1	222025330	A	C	0.1909	1	0.98	1.02	-0.0001	0.0103	85934	401577	1	222025330	1	222025330	*	rs12125368	M	222198672	rs12125368	A	C	0.1938	-0.0084	0.0022	9.3e-05	692087	222198672	222025330	1	222025330	1	222025330	*	M	-0.00970874	-3.81818
1_222045419_C_T	rs12135286	1	222045419	C	T	0.0002	1	0.98	1.021	0.1907	10	rs12135286	0.9818	1	222045419	T	C	0.1907	1	0.98	1.021	0.0002	0.0103	85934	401577	1	222045419	1	222045419	*	rs12135286	Y	222218761	rs12135286	T	C	0.1936	-0.0086	0.0022	7.3e-05	692007	222218761	222045419	1	222045419	1	222045419	*	Y	0.0194175	-3.90909
1_223347519_A_G	rs17539583	1	223347519	A	G	0.0154	1.01523	0.997009	1.03413	0.2616	11	rs17539583	0.09497	1	223347519	A	G	0.7384	0.985	0.967	1.003	-0.0154	0.0092	85934	401577	1	223347519	1	223347519	*	rs17539583	R	223520861	rs17539583	A	G	0.7291	0.0073	0.002	0.00026	686670	223520861	223347519	1	223347519	1	223347519	*	R	1.67391	3.65
1_223359810_A_G	rs10495207	1	223359810	A	G	0.0124	1.01215	0.995025	1.03093	0.2778	11	rs10495207	0.1717	1	223359810	A	G	0.7222	0.988	0.97	1.005	-0.0124	0.009	85934	401577	1	223359810	1	223359810	*	rs10495207	R	223533152	rs10495207	A	G	0.721	0.0072	0.0019	0.00017	691878	223533152	223359810	1	223359810	1	223359810	*	R	1.37778	3.78947
1_223373683_G_A	rs12140453	1	223373683	G	A	0.0126	1.013	0.995	1.031	0.2727	10	rs12140453	0.165	1	223373683	A	G	0.2727	1.013	0.995	1.031	0.0126	0.0091	85934	401577	1	223373683	1	223373683	*	rs12140453	R	223547025	rs12140453	A	G	0.2797	-0.0073	0.0019	0.00016	690933	223547025	223373683	1	223373683	1	223373683	*	R	1.38462	-3.84211
1_223375737_G_A	rs11261264	1	223375737	G	A	0.014	1.014	0.996	1.032	0.2721	10	rs11261264	0.1235	1	223375737	A	G	0.2721	1.014	0.996	1.032	0.014	0.0091	85934	401577	1	223375737	1	223375737	*	rs11261264	R	223549079	rs11261264	A	G	0.2778	-0.0073	0.0019	0.00015	690787	223549079	223375737	1	223375737	1	223375737	*	R	1.53846	-3.84211
1_223386461_A_G	rs12123148	1	223386461	A	G	0.0127	1.01317	0.995025	1.03093	0.2706	11	rs12123148	0.1641	1	223386461	A	G	0.7294	0.987	0.97	1.005	-0.0127	0.0091	85934	401577	1	223386461	1	223386461	*	rs12123148	R	223559803	rs12123148	A	G	0.7252	0.0072	0.0019	0.00018	691837	223559803	223386461	1	223386461	1	223386461	*	R	1.3956	3.78947
1_223390895_A_G	rs12564615	1	223390895	A	G	0.0128	1.01317	0.995025	1.03093	0.2699	11	rs12564615	0.1604	1	223390895	A	G	0.7301	0.987	0.97	1.005	-0.0128	0.0091	85934	401577	1	223390895	1	223390895	*	rs12564615	R	223564237	rs12564615	A	G	0.7254	0.007	0.0019	0.00029	691798	223564237	223390895	1	223390895	1	223390895	*	R	1.40659	3.68421
1_223394461_G_A	rs10907376	1	223394461	G	A	0.0131	1.013	0.995	1.031	0.2729	10	rs10907376	0.1496	1	223394461	A	G	0.2729	1.013	0.995	1.031	0.0131	0.0091	85934	401577	1	223394461	1	223394461	*	rs10907376	R	223567803	rs10907376	A	G	0.2751	-0.0072	0.0019	0.0002	691297	223567803	223394461	1	223394461	1	223394461	*	R	1.43956	-3.78947
1_223404560_G_C	rs2138966	1	223404560	G	C	0.0151	1.015	0.997	1.033	0.2745	5	rs2138966	0.09676	1	223404560	C	G	0.2745	1.015	0.997	1.033	0.0151	0.0091	85934	401577	1	223404560	1	223404560	*	rs2138966	S	223577902	rs2138966	C	G	0.2786	-0.0076	0.0019	8.8e-05	689492	223577902	223404560	1	223404560	1	223404560	*	S	1.65934	-4
1_223417432_T_C	rs12134824	1	223417432	T	C	0.0135	1.01317	0.995025	1.03199	0.265	11	rs12134824	0.1435	1	223417432	T	C	0.735	0.987	0.969	1.005	-0.0135	0.0092	85934	401577	1	223417432	1	223417432	*	rs12134824	Y	223590774	rs12134824	T	C	0.7294	0.0077	0.002	7.8e-05	684447	223590774	223417432	1	223417432	1	223417432	*	Y	1.46739	3.85
1_223421628_G_A	rs17162072	1	223421628	G	A	0.0102	1.01	0.992	1.029	0.2563	10	rs17162072	0.274	1	223421628	A	G	0.2563	1.01	0.992	1.029	0.0102	0.0093	85934	401577	1	223421628	1	223421628	*	rs17162072	R	223594970	rs17162072	A	G	0.2638	-0.008	0.002	4.5e-05	676213	223594970	223421628	1	223421628	1	223421628	*	R	1.09677	-4
1_223427509_G_A	rs10494039	1	223427509	G	A	0.0096	1.01	0.992	1.028	0.2625	10	rs10494039	0.2995	1	223427509	A	G	0.2625	1.01	0.992	1.028	0.0096	0.0092	85934	401577	1	223427509	1	223427509	*	rs10494039	R	223600851	rs10494039	A	G	0.2691	-0.008	0.002	4.4e-05	682810	223600851	223427509	1	223427509	1	223427509	*	R	1.04348	-4
1_223430467_A_G	rs12141995	1	223430467	A	G	0.0093	1.00908	0.99108	1.02775	0.2622	11	rs12141995	0.3144	1	223430467	A	G	0.7378	0.991	0.973	1.009	-0.0093	0.0092	85934	401577	1	223430467	1	223430467	*	rs12141995	D	223603809	rs12141995	A	G	0.7304	0.0078	0.002	6.1e-05	682889	223603809	223430467	1	223430467	1	223430467	*	D	1.01087	3.9
1_223434483_G_A	rs7526539	1	223434483	G	A	0.0046	1.005	0.987	1.022	0.2986	10	rs7526539	0.6011	1	223434483	A	G	0.2986	1.005	0.987	1.022	0.0046	0.0088	85934	401577	1	223434483	1	223434483	*	rs7526539	R	223607825	rs7526539	A	G	0.3079	-0.0072	0.0018	5.5e-05	794003	223607825	223434483	1	223434483	1	223434483	*	R	0.522727	-4
1_223435974_A_G	rs10907377	1	223435974	A	G	-0.0078	0.992063	0.974659	1.0101	0.2828	11	rs10907377	0.3904	1	223435974	A	G	0.7172	1.008	0.99	1.026	0.0078	0.0091	85934	401577	1	223435974	1	223435974	*	rs10907377	R	223609316	rs10907377	A	G	0.7184	0.0073	0.0019	0.00012	691758	223609316	223435974	1	223435974	1	223435974	*	R	-0.857143	3.84211
1_223436277_C_T	rs999016	1	223436277	C	T	-0.0076	0.992	0.975	1.01	0.2819	10	rs999016	0.4024	1	223436277	T	C	0.2819	0.992	0.975	1.01	-0.0076	0.0091	85934	401577	1	223436277	1	223436277	*	rs999016	Y	223609619	rs999016	T	C	0.2814	-0.0071	0.0019	0.00018	691841	223609619	223436277	1	223436277	1	223436277	*	Y	-0.835165	-3.73684
1_223436377_A_T	rs999015	1	223436377	A	T	-0.0076	0.992063	0.974659	1.0101	0.2819	6	rs999015	0.3998	1	223436377	A	T	0.7181	1.008	0.99	1.026	0.0076	0.0091	85934	401577	1	223436377	1	223436377	*	rs999015	W	223609719	rs999015	A	T	0.7185	0.0072	0.0019	0.00017	691944	223609719	223436377	1	223436377	1	223436377	*	W	-0.835165	3.78947
1_223437691_C_T	rs1417749	1	223437691	C	T	-0.008	0.992	0.975	1.01	0.2824	10	rs1417749	0.3747	1	223437691	T	C	0.2824	0.992	0.975	1.01	-0.008	0.009	85934	401577	1	223437691	1	223437691	*	rs1417749	Y	223611033	rs1417749	T	C	0.282	-0.0072	0.0019	0.00016	692226	223611033	223437691	1	223437691	1	223437691	*	Y	-0.888889	-3.78947
1_223438438_G_C	rs1113158	1	223438438	G	C	-0.0085	0.992	0.974	1.009	0.2816	5	rs1113158	0.3506	1	223438438	C	G	0.2816	0.992	0.974	1.009	-0.0085	0.0091	85934	401577	1	223438438	1	223438438	*	rs1113158	S	223611780	rs1113158	C	G	0.2814	-0.0073	0.0021	0.00044	529131	223611780	223438438	1	223438438	1	223438438	*	S	-0.934066	-3.47619
1_223438815_C_A	rs1113157	1	223438815	C	A	-0.0086	0.991	0.974	1.009	0.2816	10	rs1113157	0.3427	1	223438815	A	C	0.2816	0.991	0.974	1.009	-0.0086	0.0091	85934	401577	1	223438815	1	223438815	*	rs1113157	M	223612157	rs1113157	A	C	0.2814	-0.0073	0.0021	0.00043	529132	223612157	223438815	1	223438815	1	223438815	*	M	-0.945055	-3.47619
1_223439086_G_A	rs11588810	1	223439086	G	A	-0.0087	0.991	0.974	1.009	0.2824	10	rs11588810	0.3365	1	223439086	A	G	0.2824	0.991	0.974	1.009	-0.0087	0.009	85934	401577	1	223439086	1	223439086	*	rs11588810	R	223612428	rs11588810	A	G	0.2815	-0.0071	0.0019	0.00019	692073	223612428	223439086	1	223439086	1	223439086	*	R	-0.966667	-3.73684
1_223440209_G_T	rs1417748	1	223440209	G	T	-0.0091	0.991	0.974	1.009	0.2829	10	rs1417748	0.3169	1	223440209	T	G	0.2829	0.991	0.974	1.009	-0.0091	0.009	85934	401577	1	223440209	1	223440209	*	rs1417748	K	223613551	rs1417748	T	G	0.2825	-0.0072	0.0019	0.00013	691980	223613551	223440209	1	223440209	1	223440209	*	K	-1.01111	-3.78947
1_223440719_C_T	rs11811828	1	223440719	C	T	-0.0086	0.991	0.974	1.009	0.2817	10	rs11811828	0.3401	1	223440719	T	C	0.2817	0.991	0.974	1.009	-0.0086	0.0091	85934	401577	1	223440719	1	223440719	*	rs11811828	Y	223614061	rs11811828	T	C	0.2817	-0.0071	0.0019	0.00019	691096	223614061	223440719	1	223440719	1	223440719	*	Y	-0.945055	-3.73684
1_223440916_T_C	rs11800081	1	223440916	T	C	-0.0084	0.992063	0.97371	1.00908	0.2823	11	rs11800081	0.3543	1	223440916	T	C	0.7177	1.008	0.991	1.027	0.0084	0.0091	85934	401577	1	223440916	1	223440916	*	rs11800081	Y	223614258	rs11800081	T	C	0.7181	0.0072	0.0019	0.00016	691697	223614258	223440916	1	223440916	1	223440916	*	Y	-0.923077	3.78947
1_223441055_C_A	rs11799394	1	223441055	C	A	-0.0095	0.991	0.973	1.008	0.2825	10	rs11799394	0.2961	1	223441055	A	C	0.2825	0.991	0.973	1.008	-0.0095	0.009	85934	401577	1	223441055	1	223441055	*	rs11799394	M	223614397	rs11799394	A	C	0.282	-0.0072	0.0019	0.00015	691677	223614397	223441055	1	223441055	1	223441055	*	M	-1.05556	-3.78947
1_223441334_T_G	rs11800458	1	223441334	T	G	-0.0087	0.99108	0.97371	1.00908	0.2822	11	rs11800458	0.3362	1	223441334	T	G	0.7178	1.009	0.991	1.027	0.0087	0.0091	85934	401577	1	223441334	1	223441334	*	rs11800458	D	223614676	rs11800458	T	G	0.718	0.0072	0.0019	0.00017	691755	223614676	223441334	1	223441334	1	223441334	*	D	-0.956044	3.78947
1_223441396_C_A	rs11799440	1	223441396	C	A	-0.0091	0.991	0.974	1.009	0.2829	10	rs11799440	0.3156	1	223441396	A	C	0.2829	0.991	0.974	1.009	-0.0091	0.009	85934	401577	1	223441396	1	223441396	*	rs11799440	M	223614738	rs11799440	A	C	0.2819	-0.0072	0.0019	0.00016	691686	223614738	223441396	1	223441396	1	223441396	*	M	-1.01111	-3.78947
1_223442870_G_C	rs6699902	1	223442870	G	C	-0.0095	0.991	0.973	1.008	0.2825	5	rs6699902	0.2961	1	223442870	C	G	0.2825	0.991	0.973	1.008	-0.0095	0.0091	85934	401577	1	223442870	1	223442870	*	rs6699902	S	223616212	rs6699902	C	G	0.282	-0.0072	0.0019	0.00015	691300	223616212	223442870	1	223442870	1	223442870	*	S	-1.04396	-3.78947
1_223443373_C_T	rs12093955	1	223443373	C	T	-0.0092	0.991	0.973	1.009	0.2812	10	rs12093955	0.31	1	223443373	T	C	0.2812	0.991	0.973	1.009	-0.0092	0.0091	85934	401577	1	223443373	1	223443373	*	rs12093955	Y	223616715	rs12093955	T	C	0.2819	-0.0072	0.0019	0.00015	690186	223616715	223443373	1	223443373	1	223443373	*	Y	-1.01099	-3.78947
1_223443840_A_C	rs7551911	1	223443840	A	C	-0.0103	0.990099	0.971817	1.00806	0.2843	11	rs7551911	0.2571	1	223443840	A	C	0.7157	1.01	0.992	1.029	0.0103	0.0091	85934	401577	1	223443840	1	223443840	*	rs7551911	M	223617182	rs7551911	A	C	0.7177	0.0072	0.0019	0.00015	689731	223617182	223443840	1	223443840	1	223443840	*	M	-1.13187	3.78947
1_223445425_C_A	rs11590684	1	223445425	C	A	-0.0064	0.994	0.975	1.013	0.2174	10	rs11590684	0.5141	1	223445425	A	C	0.2174	0.994	0.975	1.013	-0.0064	0.0099	85934	401577	1	223445425	1	223445425	*	rs11590684	M	223618767	rs11590684	A	C	0.2226	-0.0077	0.0021	0.00026	680069	223618767	223445425	1	223445425	1	223445425	*	M	-0.646465	-3.66667
1_223446392_A_G	rs11261273	1	223446392	A	G	-0.0097	0.990099	0.972763	1.00806	0.2833	11	rs11261273	0.284	1	223446392	A	G	0.7167	1.01	0.992	1.028	0.0097	0.0091	85934	401577	1	223446392	1	223446392	*	rs11261273	R	223619734	rs11261273	A	G	0.7184	0.0072	0.0019	0.00015	689373	223619734	223446392	1	223446392	1	223446392	*	R	-1.06593	3.78947
1_223446512_T_A	rs11261274	1	223446512	T	A	-0.0098	0.99	0.973	1.008	0.2832	5	rs11261274	0.2794	1	223446512	A	T	0.2832	0.99	0.973	1.008	-0.0098	0.0091	85934	401577	1	223446512	1	223446512	*	rs11261274	W	223619854	rs11261274	A	T	0.2816	-0.0073	0.0019	0.00013	689453	223619854	223446512	1	223446512	1	223446512	*	W	-1.07692	-3.84211
1_223446562_T_A	rs11261275	1	223446562	T	A	-0.0097	0.99	0.973	1.008	0.2833	5	rs11261275	0.2825	1	223446562	A	T	0.2833	0.99	0.973	1.008	-0.0097	0.0091	85934	401577	1	223446562	1	223446562	*	rs11261275	W	223619904	rs11261275	A	T	0.2816	-0.0073	0.0019	0.00014	689370	223619904	223446562	1	223446562	1	223446562	*	W	-1.06593	-3.84211
1_223446862_G_A	rs11261276	1	223446862	G	A	-0.01	0.99	0.973	1.008	0.2826	10	rs11261276	0.2684	1	223446862	A	G	0.2826	0.99	0.973	1.008	-0.01	0.0091	85934	401577	1	223446862	1	223446862	*	rs11261276	R	223620204	rs11261276	A	G	0.2814	-0.0073	0.0019	0.00014	689491	223620204	223446862	1	223446862	1	223446862	*	R	-1.0989	-3.84211
1_223446932_C_A	rs11576154	1	223446932	C	A	-0.0101	0.99	0.972	1.008	0.2832	10	rs11576154	0.2666	1	223446932	A	C	0.2832	0.99	0.972	1.008	-0.0101	0.0091	85934	401577	1	223446932	1	223446932	*	rs11576154	M	223620274	rs11576154	A	C	0.2771	-0.0077	0.0021	0.00029	563910	223620274	223446932	1	223446932	1	223446932	*	M	-1.10989	-3.66667
1_223453682_C_T	rs11261279	1	223453682	C	T	-0.0088	0.991	0.974	1.009	0.2778	10	rs11261279	0.3379	1	223453682	T	C	0.2778	0.991	0.974	1.009	-0.0088	0.0092	85934	401577	1	223453682	1	223453682	*	rs11261279	Y	223627024	rs11261279	T	C	0.277	-0.0074	0.0019	0.00011	688714	223627024	223453682	1	223453682	1	223453682	*	Y	-0.956522	-3.89474
1_223455032_C_T	rs11578000	1	223455032	C	T	-0.0072	0.993	0.975	1.011	0.2737	10	rs11578000	0.434	1	223455032	T	C	0.2737	0.993	0.975	1.011	-0.0072	0.0092	85934	401577	1	223455032	1	223455032	*	rs11578000	Y	223628374	rs11578000	T	C	0.275	-0.0078	0.0019	5.8e-05	684937	223628374	223455032	1	223455032	1	223455032	*	Y	-0.782609	-4.10526
1_224070350_G_T	rs4653567	1	224070350	G	T	0.0052	1.005	0.989	1.021	0.494	10	rs4653567	0.5209	1	224070350	T	G	0.494	1.005	0.989	1.021	0.0052	0.0082	85934	401577	1	224070350	1	224070350	*	rs4653567	K	224258052	rs4653567	T	G	0.4868	-0.0061	0.0017	0.00038	683782	224258052	224070350	1	224070350	1	224070350	*	K	0.634146	-3.58824
1_224070528_T_A	rs4653993	1	224070528	T	A	-0.0052	0.995	0.979	1.011	0.4999	5	rs4653993	0.524	1	224070528	A	T	0.4999	0.995	0.979	1.011	-0.0052	0.0082	85934	401577	1	224070528	1	224070528	*	rs4653993	W	224258230	rs4653993	A	T	0.5132	0.0062	0.0017	0.00028	684605	224258230	224070528	1	224070528	1	224070528	*	W	-0.634146	3.64706
1_224071784_C_T	rs1602712	1	224071784	C	T	0.005	1.005	0.989	1.021	0.494	10	rs1602712	0.5442	1	224071784	T	C	0.494	1.005	0.989	1.021	0.005	0.0082	85934	401577	1	224071784	1	224071784	*	rs1602712	Y	224259486	rs1602712	T	C	0.4873	-0.0062	0.0017	0.00035	684384	224259486	224071784	1	224071784	1	224071784	*	Y	0.609756	-3.64706
1_224072097_C_T	rs12120211	1	224072097	C	T	0.0051	1.005	0.989	1.021	0.4939	10	rs12120211	0.5324	1	224072097	T	C	0.4939	1.005	0.989	1.021	0.0051	0.0082	85934	401577	1	224072097	1	224072097	*	rs12120211	Y	224259799	rs12120211	T	C	0.4868	-0.0062	0.0017	0.00034	684457	224259799	224072097	1	224072097	1	224072097	*	Y	0.621951	-3.64706
1_224072370_A_G	rs12403374	1	224072370	A	G	0.0051	1.00503	0.98912	1.02145	0.494	11	rs12403374	0.5333	1	224072370	A	G	0.506	0.995	0.979	1.011	-0.0051	0.0082	85934	401577	1	224072370	1	224072370	*	rs12403374	R	224260072	rs12403374	A	G	0.5132	0.0061	0.0017	0.0004	684449	224260072	224072370	1	224072370	1	224072370	*	R	0.621951	3.58824
1_224072680_A_G	rs2896918	1	224072680	A	G	0.0051	1.00503	0.98912	1.02145	0.494	11	rs2896918	0.5332	1	224072680	A	G	0.506	0.995	0.979	1.011	-0.0051	0.0082	85934	401577	1	224072680	1	224072680	*	rs2896918	R	224260382	rs2896918	A	G	0.5132	0.0061	0.0017	0.00037	684449	224260382	224072680	1	224072680	1	224072680	*	R	0.621951	3.58824
1_224073122_C_T	rs6604887	1	224073122	C	T	0.0051	1.005	0.989	1.021	0.4945	10	rs6604887	0.5333	1	224073122	T	C	0.4945	1.005	0.989	1.021	0.0051	0.0082	85934	401577	1	224073122	1	224073122	*	rs6604887	Y	224260824	rs6604887	T	C	0.4867	-0.0061	0.0017	0.00038	684414	224260824	224073122	1	224073122	1	224073122	*	Y	0.621951	-3.58824
1_224074447_G_A	rs7535721	1	224074447	G	A	0.0054	1.005	0.99	1.022	0.4962	10	rs7535721	0.5067	1	224074447	A	G	0.4962	1.005	0.99	1.022	0.0054	0.0081	85934	401577	1	224074447	1	224074447	*	rs7535721	R	224262149	rs7535721	A	G	0.4876	-0.0062	0.0017	0.00034	684228	224262149	224074447	1	224074447	1	224074447	*	R	0.666667	-3.64706
1_224074858_G_A	rs10799463	1	224074858	G	A	0.0055	1.006	0.989	1.022	0.4947	10	rs10799463	0.5011	1	224074858	A	G	0.4947	1.006	0.989	1.022	0.0055	0.0082	85934	401577	1	224074858	1	224074858	*	rs10799463	R	224262560	rs10799463	A	G	0.4871	-0.0061	0.0017	0.00039	684102	224262560	224074858	1	224074858	1	224074858	*	R	0.670732	-3.58824
1_224076466_T_C	rs10753443	1	224076466	T	C	0.0054	1.00503	0.98912	1.02145	0.4948	11	rs10753443	0.5061	1	224076466	T	C	0.5052	0.995	0.979	1.011	-0.0054	0.0082	85934	401577	1	224076466	1	224076466	*	rs10753443	Y	224264168	rs10753443	T	C	0.5129	0.0063	0.0017	0.00028	683814	224264168	224076466	1	224076466	1	224076466	*	Y	0.658537	3.70588
1_224078812_C_T	rs1935891	1	224078812	C	T	-0.005	0.995	0.979	1.011	0.4987	10	rs1935891	0.5403	1	224078812	T	C	0.4987	0.995	0.979	1.011	-0.005	0.0082	85934	401577	1	224078812	1	224078812	*	rs1935891	Y	224266514	rs1935891	T	C	0.5167	0.0062	0.0017	0.00031	680901	224266514	224078812	1	224078812	1	224078812	*	Y	-0.609756	3.64706
1_224079664_G_A	rs6681233	1	224079664	G	A	-0.003	0.997	0.981	1.013	0.4972	10	rs6681233	0.7128	1	224079664	A	G	0.4972	0.997	0.981	1.013	-0.003	0.0082	85934	401577	1	224079664	1	224079664	*	rs6681233	R	224267366	rs6681233	A	G	0.5098	0.0062	0.0017	0.00035	681819	224267366	224079664	1	224079664	1	224079664	*	R	-0.365854	3.64706
1_224079719_A_G	rs6695529	1	224079719	A	G	-0.003	0.997009	0.981354	1.01317	0.4972	11	rs6695529	0.7123	1	224079719	A	G	0.5028	1.003	0.987	1.019	0.003	0.0082	85934	401577	1	224079719	1	224079719	*	rs6695529	R	224267421	rs6695529	A	G	0.4902	-0.0062	0.0017	0.00036	681819	224267421	224079719	1	224079719	1	224079719	*	R	-0.365854	-3.64706
1_224079947_G_A	rs6681461	1	224079947	G	A	-0.003	0.997	0.981	1.013	0.4972	10	rs6681461	0.7175	1	224079947	A	G	0.4972	0.997	0.981	1.013	-0.003	0.0082	85934	401577	1	224079947	1	224079947	*	rs6681461	D	224267649	rs6681461	A	G	0.5098	0.0062	0.0017	0.00035	681840	224267649	224079947	1	224079947	1	224079947	*	D	-0.365854	3.64706
1_224081480_T_C	rs6669606	1	224081480	T	C	-0.0031	0.997009	0.981354	1.01317	0.4972	11	rs6669606	0.7067	1	224081480	T	C	0.5028	1.003	0.987	1.019	0.0031	0.0082	85934	401577	1	224081480	1	224081480	*	rs6669606	Y	224269182	rs6669606	T	C	0.4902	-0.006	0.0017	0.00046	681804	224269182	224081480	1	224081480	1	224081480	*	Y	-0.378049	-3.52941
1_224081784_A_G	rs4653923	1	224081784	A	G	-0.0031	0.997009	0.981354	1.01317	0.4972	11	rs4653923	0.7011	1	224081784	A	G	0.5028	1.003	0.987	1.019	0.0031	0.0082	85934	401577	1	224081784	1	224081784	*	rs4653923	R	224269486	rs4653923	A	G	0.4902	-0.0061	0.0017	0.00049	681796	224269486	224081784	1	224081784	1	224081784	*	R	-0.378049	-3.58824
1_224081933_G_A	rs4653538	1	224081933	G	A	-0.0038	0.996	0.98	1.012	0.4966	10	rs4653538	0.6394	1	224081933	A	G	0.4966	0.996	0.98	1.012	-0.0038	0.0082	85934	401577	1	224081933	1	224081933	*	rs4653538	R	224269635	rs4653538	A	G	0.5099	0.0061	0.0017	0.00046	675969	224269635	224081933	1	224081933	1	224081933	*	R	-0.463415	3.58824
1_224082405_G_A	rs7548255	1	224082405	G	A	-0.0031	0.997	0.981	1.013	0.4972	10	rs7548255	0.7048	1	224082405	A	G	0.4972	0.997	0.981	1.013	-0.0031	0.0082	85934	401577	1	224082405	1	224082405	*	rs7548255	R	224270107	rs7548255	A	G	0.5097	0.0061	0.0017	0.00047	681762	224270107	224082405	1	224082405	1	224082405	*	R	-0.378049	3.58824
1_224082452_C_T	rs7540879	1	224082452	C	T	-0.0032	0.997	0.981	1.013	0.4972	10	rs7540879	0.6978	1	224082452	T	C	0.4972	0.997	0.981	1.013	-0.0032	0.0082	85934	401577	1	224082452	1	224082452	*	rs7540879	Y	224270154	rs7540879	T	C	0.5097	0.0061	0.0017	0.00048	681828	224270154	224082452	1	224082452	1	224082452	*	Y	-0.390244	3.58824
1_224082556_A_G	rs1891743	1	224082556	A	G	-0.0032	0.997009	0.981354	1.01317	0.4972	11	rs1891743	0.6962	1	224082556	A	G	0.5028	1.003	0.987	1.019	0.0032	0.0082	85934	401577	1	224082556	1	224082556	*	rs1891743	R	224270258	rs1891743	A	G	0.4903	-0.0061	0.0017	0.00048	681827	224270258	224082556	1	224082556	1	224082556	*	R	-0.390244	-3.58824
1_224082632_A_G	rs1891742	1	224082632	A	G	-0.0031	0.997009	0.981354	1.01317	0.4972	11	rs1891742	0.7029	1	224082632	A	G	0.5028	1.003	0.987	1.019	0.0031	0.0082	85934	401577	1	224082632	1	224082632	*	rs1891742	R	224270334	rs1891742	A	G	0.4903	-0.006	0.0017	0.0005	681694	224270334	224082632	1	224082632	1	224082632	*	R	-0.378049	-3.52941
1_224082750_G_A	rs4653924	1	224082750	G	A	-0.0031	0.997	0.981	1.013	0.4972	10	rs4653924	0.7012	1	224082750	A	G	0.4972	0.997	0.981	1.013	-0.0031	0.0082	85934	401577	1	224082750	1	224082750	*	rs4653924	R	224270452	rs4653924	A	G	0.5098	0.0061	0.0017	0.00046	681760	224270452	224082750	1	224082750	1	224082750	*	R	-0.378049	3.58824
1_224635354_C_T	rs6667034	1	224635354	C	T	0.001	1.001	0.985	1.017	0.4403	10	rs6667034	0.8999	1	224635354	T	C	0.4403	1.001	0.985	1.017	0.001	0.0082	85934	401577	1	224635354	1	224635354	*	rs6667034	Y	224823056	rs6667034	T	C	0.4344	0.0064	0.0017	0.00024	682195	224823056	224635354	1	224635354	1	224635354	*	Y	0.121951	3.76471
1_224637251_C_T	rs12124262	1	224637251	C	T	0.0001	1	0.984	1.016	0.4363	10	rs12124262	0.9916	1	224637251	T	C	0.4363	1	0.984	1.016	0.0001	0.0082	85934	401577	1	224637251	1	224637251	*	rs12124262	Y	224824953	rs12124262	T	C	0.434	0.0062	0.0017	0.00037	682807	224824953	224637251	1	224637251	1	224637251	*	Y	0.0121951	3.64706
1_224639795_T_G	rs1603918	1	224639795	T	G	0.0007	1.001	0.985222	1.01729	0.4404	11	rs1603918	0.9308	1	224639795	T	G	0.5596	0.999	0.983	1.015	-0.0007	0.0082	85934	401577	1	224639795	1	224639795	*	rs1603918	K	224827497	rs1603918	T	G	0.565	-0.0064	0.0017	0.00025	682472	224827497	224639795	1	224639795	1	224639795	*	K	0.0853659	-3.76471
1_224639830_G_C	rs1603917	1	224639830	G	C	0.0007	1.001	0.985	1.017	0.4404	5	rs1603917	0.9346	1	224639830	C	G	0.4404	1.001	0.985	1.017	0.0007	0.0082	85934	401577	1	224639830	1	224639830	*	rs1603917	S	224827532	rs1603917	C	G	0.435	0.0063	0.0017	0.00026	683019	224827532	224639830	1	224639830	1	224639830	*	S	0.0853659	3.70588
1_224640623_T_G	rs10915684	1	224640623	T	G	0.001	1.001	0.985222	1.01729	0.4403	11	rs10915684	0.9003	1	224640623	T	G	0.5597	0.999	0.983	1.015	-0.001	0.0082	85934	401577	1	224640623	1	224640623	*	rs10915684	K	224828325	rs10915684	T	G	0.5649	-0.0063	0.0017	0.00027	683021	224828325	224640623	1	224640623	1	224640623	*	K	0.121951	-3.70588
1_224643579_T_C	rs7537973	1	224643579	T	C	0.0007	1.001	0.985222	1.01729	0.4404	11	rs7537973	0.9339	1	224643579	T	C	0.5596	0.999	0.983	1.015	-0.0007	0.0082	85934	401577	1	224643579	1	224643579	*	rs7537973	Y	224831281	rs7537973	T	C	0.5668	-0.0062	0.0017	0.00032	683015	224831281	224643579	1	224643579	1	224643579	*	Y	0.0853659	-3.64706
1_224643639_A_G	rs7535296	1	224643639	A	G	0.0009	1.001	0.985222	1.01729	0.4403	11	rs7535296	0.9154	1	224643639	A	G	0.5597	0.999	0.983	1.015	-0.0009	0.0082	85934	401577	1	224643639	1	224643639	*	rs7535296	R	224831341	rs7535296	A	G	0.5648	-0.0063	0.0017	0.0003	682997	224831341	224643639	1	224643639	1	224643639	*	R	0.109756	-3.70588
1_224644925_A_T	rs713098	1	224644925	A	T	-0.0001	1	0.984252	1.01626	0.4358	6	rs713098	0.989	1	224644925	A	T	0.5642	1	0.984	1.016	0.0001	0.0082	85934	401577	1	224644925	1	224644925	*	rs713098	W	224832627	rs713098	A	T	0.5665	-0.0062	0.0017	0.00035	683508	224832627	224644925	1	224644925	1	224644925	*	W	-0.0121951	-3.64706
1_224645047_T_C	rs12121558	1	224645047	T	C	0.0008	1.001	0.985222	1.01729	0.4403	11	rs12121558	0.9257	1	224645047	T	C	0.5597	0.999	0.983	1.015	-0.0008	0.0082	85934	401577	1	224645047	1	224645047	*	rs12121558	Y	224832749	rs12121558	T	C	0.5647	-0.0064	0.0017	0.00024	684039	224832749	224645047	1	224645047	1	224645047	*	Y	0.097561	-3.76471
1_224645113_C_A	rs12132665	1	224645113	C	A	-0.0003	1	0.984	1.016	0.4355	10	rs12132665	0.974	1	224645113	A	C	0.4355	1	0.984	1.016	-0.0003	0.0082	85934	401577	1	224645113	1	224645113	*	rs12132665	M	224832815	rs12132665	A	C	0.4335	0.0062	0.0017	0.0003	684215	224832815	224645113	1	224645113	1	224645113	*	M	-0.0365854	3.64706
1_224645580_T_C	rs7544312	1	224645580	T	C	-0.0002	1	0.984252	1.01626	0.4357	11	rs7544312	0.9789	1	224645580	T	C	0.5643	1	0.984	1.016	0.0002	0.0082	85934	401577	1	224645580	1	224645580	*	rs7544312	Y	224833282	rs7544312	T	C	0.5665	-0.0063	0.0017	0.00029	684320	224833282	224645580	1	224645580	1	224645580	*	Y	-0.0243902	-3.70588
1_224648812_C_T	rs12130499	1	224648812	C	T	-0.0002	1	0.984	1.016	0.4365	10	rs12130499	0.9799	1	224648812	T	C	0.4365	1	0.984	1.016	-0.0002	0.0082	85934	401577	1	224648812	1	224648812	*	rs12130499	Y	224836514	rs12130499	T	C	0.4338	0.0063	0.0017	0.0003	684582	224836514	224648812	1	224648812	1	224648812	*	Y	-0.0243902	3.70588
1_224650304_G_A	rs2648746	1	224650304	G	A	0.0005	1.001	0.985	1.017	0.4377	10	rs2648746	0.9524	1	224650304	A	G	0.4377	1.001	0.985	1.017	0.0005	0.0082	85934	401577	1	224650304	1	224650304	*	rs2648746	R	224838006	rs2648746	A	G	0.4341	0.0062	0.0017	0.00032	687310	224838006	224650304	1	224650304	1	224650304	*	R	0.0609756	3.64706
1_224651380_G_A	rs169888	1	224651380	G	A	0.0011	1.001	0.985	1.017	0.4405	10	rs169888	0.8899	1	224651380	A	G	0.4405	1.001	0.985	1.017	0.0011	0.0082	85934	401577	1	224651380	1	224651380	*	rs169888	R	224839082	rs169888	A	G	0.4352	0.0064	0.0017	0.00021	686658	224839082	224651380	1	224651380	1	224651380	*	R	0.134146	3.76471
1_224651820_A_G	rs298738	1	224651820	A	G	-0.0015	0.998004	0.982318	1.0142	0.4407	11	rs298738	0.8544	1	224651820	A	G	0.5593	1.002	0.986	1.018	0.0015	0.0082	85934	401577	1	224651820	1	224651820	*	rs298738	R	224839522	rs298738	A	G	0.5591	-0.0062	0.0017	0.00036	687404	224839522	224651820	1	224651820	1	224651820	*	R	-0.182927	-3.64706
1_224654549_C_A	rs298733	1	224654549	C	A	-0.0003	1	0.984	1.016	0.4427	10	rs298733	0.9693	1	224654549	A	C	0.4427	1	0.984	1.016	-0.0003	0.0082	85934	401577	1	224654549	1	224654549	*	rs298733	M	224842251	rs298733	A	C	0.4407	0.0062	0.0017	0.0003	688190	224842251	224654549	1	224654549	1	224654549	*	M	-0.0365854	3.64706
1_224655057_A_G	rs298735	1	224655057	A	G	0.0007	1.001	0.985222	1.01729	0.4453	11	rs298735	0.9343	1	224655057	A	G	0.5547	0.999	0.983	1.015	-0.0007	0.0082	85934	401577	1	224655057	1	224655057	*	rs298735	R	224842759	rs298735	A	G	0.5581	-0.0064	0.0017	0.0002	685125	224842759	224655057	1	224655057	1	224655057	*	R	0.0853659	-3.76471
1_224666614_T_C	rs3012185	1	224666614	T	C	0.0013	1.001	0.985222	1.01729	0.4455	11	rs3012185	0.8754	1	224666614	T	C	0.5545	0.999	0.983	1.015	-0.0013	0.0082	85934	401577	1	224666614	1	224666614	*	rs3012185	Y	224854316	rs3012185	T	C	0.5579	-0.0063	0.0017	0.00024	688891	224854316	224666614	1	224666614	1	224666614	*	Y	0.158537	-3.70588
1_224675438_A_G	rs4653591	1	224675438	A	G	-0.0001	1	0.984252	1.01626	0.5516	11	rs4653591	0.9868	1	224675438	A	G	0.4484	1	0.984	1.016	0.0001	0.0082	85934	401577	1	224675438	1	224675438	*	rs4653591	R	224863140	rs4653591	A	G	0.4425	0.0063	0.0017	0.00031	688945	224863140	224675438	1	224675438	1	224675438	*	R	-0.0121951	3.70588
1_224677050_A_T	rs1369847	1	224677050	A	T	-0.0007	0.999001	0.983284	1.01523	0.5518	6	rs1369847	0.9307	1	224677050	A	T	0.4482	1.001	0.985	1.017	0.0007	0.0082	85934	401577	1	224677050	1	224677050	*	rs1369847	W	224864752	rs1369847	A	T	0.4421	0.0063	0.0017	0.00023	689601	224864752	224677050	1	224677050	1	224677050	*	W	-0.0853659	3.70588
1_224678886_A_C	rs4653592	1	224678886	A	C	-0.0007	0.999001	0.983284	1.01523	0.5519	11	rs4653592	0.9359	1	224678886	A	C	0.4481	1.001	0.985	1.017	0.0007	0.0082	85934	401577	1	224678886	1	224678886	*	rs4653592	M	224866588	rs4653592	A	C	0.4398	0.0077	0.0019	3.8e-05	526254	224866588	224678886	1	224678886	1	224678886	*	M	-0.0853659	4.05263
1_224691179_T_C	rs1436169	1	224691179	T	C	-0.0007	0.999001	0.983284	1.01523	0.5519	11	rs1436169	0.9307	1	224691179	T	C	0.4481	1.001	0.985	1.017	0.0007	0.0082	85934	401577	1	224691179	1	224691179	*	rs1436169	Y	224878881	rs1436169	T	C	0.4412	0.0063	0.0017	0.00025	683064	224878881	224691179	1	224691179	1	224691179	*	Y	-0.0853659	3.70588
1_224764457_T_G	rs3012182	1	224764457	T	G	-0.0007	0.999001	0.972763	1.02669	0.8992	11	rs3012182	0.9619	1	224764457	T	G	0.1008	1.001	0.974	1.028	0.0007	0.0138	85934	401577	1	224764457	1	224764457	*	rs3012182	K	224952159	rs3012182	T	G	0.09489	0.0103	0.0029	0.00038	690876	224952159	224764457	1	224764457	1	224764457	*	K	-0.0507246	3.55172
1_224796665_G_C	rs2997477	1	224796665	G	C	0.0034	1.003	0.985	1.022	0.761	5	rs2997477	0.7281	1	224796665	C	G	0.761	1.003	0.985	1.022	0.0034	0.0096	85934	401577	1	224796665	1	224796665	*	rs2997477	S	224984367	rs2997477	C	G	0.7723	-0.0092	0.002	4.3e-06	689846	224984367	224796665	1	224796665	1	224796665	*	S	0.354167	-4.6
1_224802983_C_T	rs2662909	1	224802983	C	T	0.0035	1.004	0.985	1.023	0.7565	10	rs2662909	0.7141	1	224802983	T	C	0.7565	1.004	0.985	1.023	0.0035	0.0096	85934	401577	1	224802983	1	224802983	*	rs2662909	Y	224990685	rs2662909	T	C	0.771	-0.0089	0.002	8.5e-06	690336	224990685	224802983	1	224802983	1	224802983	*	Y	0.364583	-4.45
1_224817567_A_C	rs6692910	1	224817567	A	C	0.0026	1.00301	0.984252	1.02145	0.7571	11	rs6692910	0.7836	1	224817567	A	C	0.2429	0.997	0.979	1.016	-0.0026	0.0096	85934	401577	1	224817567	1	224817567	*	rs6692910	M	225005269	rs6692910	A	C	0.229	0.009	0.002	6.7e-06	687955	225005269	224817567	1	224817567	1	224817567	*	M	0.270833	4.5
1_224831020_C_T	rs2802560	1	224831020	C	T	0.0023	1.002	0.984	1.021	0.757	10	rs2802560	0.8099	1	224831020	T	C	0.757	1.002	0.984	1.021	0.0023	0.0096	85934	401577	1	224831020	1	224831020	*	rs2802560	Y	225018722	rs2802560	T	C	0.7711	-0.0088	0.002	9.4e-06	691090	225018722	224831020	1	224831020	1	224831020	*	Y	0.239583	-4.4
1_225321010_C_T	rs648011	1	225321010	C	T	-0.0054	0.995	0.978	1.012	0.3343	10	rs648011	0.5353	1	225321010	T	C	0.3343	0.995	0.978	1.012	-0.0054	0.0087	85934	401577	1	225321010	1	225321010	*	rs648011	Y	225508712	rs648011	T	C	0.3341	0.008	0.0018	1.3e-05	681809	225508712	225321010	1	225321010	1	225321010	*	Y	-0.62069	4.44444
1_225324203_T_C	rs10799300	1	225324203	T	C	-0.0132	0.987167	0.968054	1.00604	0.2145	11	rs10799300	0.1816	1	225324203	T	C	0.7855	1.013	0.994	1.033	0.0132	0.0099	85934	401577	1	225324203	1	225324203	*	rs10799300	Y	225511905	rs10799300	T	C	0.7822	-0.0073	0.002	0.00035	692338	225511905	225324203	1	225324203	1	225324203	*	Y	-1.33333	-3.65
1_225324381_A_G	rs12032942	1	225324381	A	G	-0.0116	0.988142	0.967118	1.0101	0.1684	11	rs12032942	0.2895	1	225324381	A	G	0.8316	1.012	0.99	1.034	0.0116	0.0109	85934	401577	1	225324381	1	225324381	*	rs12032942	R	225512083	rs12032942	A	G	0.8319	-0.0084	0.0022	0.00016	692406	225512083	225324381	1	225324381	1	225324381	*	R	-1.06422	-3.81818
1_225329159_A_C	rs17521900	1	225329159	A	C	-0.012	0.988142	0.967118	1.00908	0.1685	11	rs17521900	0.2725	1	225329159	A	C	0.8315	1.012	0.991	1.034	0.012	0.0109	85934	401577	1	225329159	1	225329159	*	rs17521900	M	225516861	rs17521900	A	C	0.8313	-0.0083	0.0022	0.00022	692364	225516861	225329159	1	225329159	1	225329159	*	M	-1.10092	-3.77273
1_225332510_T_C	rs12036489	1	225332510	T	C	-0.0093	0.99108	0.972763	1.00806	0.2699	11	rs12036489	0.3091	1	225332510	T	C	0.7301	1.009	0.992	1.028	0.0093	0.0091	85934	401577	1	225332510	1	225332510	*	rs12036489	Y	225520212	rs12036489	T	C	0.7235	-0.0078	0.0019	4.2e-05	692276	225520212	225332510	1	225332510	1	225332510	*	Y	-1.02198	-4.10526
1_225333842_A_G	rs12036832	1	225333842	A	G	-0.0121	0.988142	0.967118	1.00908	0.1681	11	rs12036832	0.2665	1	225333842	A	G	0.8319	1.012	0.991	1.034	0.0121	0.0109	85934	401577	1	225333842	1	225333842	*	rs12036832	R	225521544	rs12036832	A	G	0.8328	-0.0083	0.0022	0.0002	692384	225521544	225333842	1	225333842	1	225333842	*	R	-1.11009	-3.77273
1_225336770_T_G	rs12030277	1	225336770	T	G	-0.013	0.987167	0.968054	1.00604	0.2146	11	rs12030277	0.1882	1	225336770	T	G	0.7854	1.013	0.994	1.033	0.013	0.0099	85934	401577	1	225336770	1	225336770	*	rs12030277	K	225524472	rs12030277	T	G	0.7824	-0.0072	0.002	0.00041	692608	225524472	225336770	1	225336770	1	225336770	*	K	-1.31313	-3.6
1_225336954_G_A	rs7521190	1	225336954	G	A	-0.0137	0.986	0.969	1.004	0.2857	10	rs7521190	0.1267	1	225336954	A	G	0.2857	0.986	0.969	1.004	-0.0137	0.009	85934	401577	1	225336954	1	225336954	*	rs7521190	R	225524656	rs7521190	A	G	0.2896	0.0078	0.0019	3.2e-05	692248	225524656	225336954	1	225336954	1	225336954	*	R	-1.52222	4.10526
1_225342138_T_C	rs3913657	1	225342138	T	C	-0.0132	0.987167	0.968054	1.00604	0.2144	11	rs3913657	0.1818	1	225342138	T	C	0.7856	1.013	0.994	1.033	0.0132	0.0099	85934	401577	1	225342138	1	225342138	*	rs3913657	Y	225529840	rs3913657	T	C	0.7824	-0.0072	0.002	0.00041	685389	225529840	225342138	1	225342138	1	225342138	*	Y	-1.33333	-3.6
1_225343731_T_A	rs3856147	1	225343731	T	A	-0.013	0.987	0.968	1.006	0.2143	5	rs3856147	0.1888	1	225343731	A	T	0.2143	0.987	0.968	1.006	-0.013	0.0099	85934	401577	1	225343731	1	225343731	*	rs3856147	W	225531433	rs3856147	A	T	0.2168	0.0073	0.002	0.00036	692557	225531433	225343731	1	225343731	1	225343731	*	W	-1.31313	3.65
1_225346229_A_G	rs17522489	1	225346229	A	G	-0.0118	0.988142	0.967118	1.0101	0.1682	11	rs17522489	0.2779	1	225346229	A	G	0.8318	1.012	0.99	1.034	0.0118	0.0109	85934	401577	1	225346229	1	225346229	*	rs17522489	R	225533931	rs17522489	A	G	0.832	-0.0083	0.0022	0.00021	692606	225533931	225346229	1	225346229	1	225346229	*	R	-1.08257	-3.77273
1_225351016_A_G	rs4653632	1	225351016	A	G	-0.0123	0.988142	0.967118	1.00908	0.1678	11	rs4653632	0.2616	1	225351016	A	G	0.8322	1.012	0.991	1.034	0.0123	0.0109	85934	401577	1	225351016	1	225351016	*	rs4653632	R	225538718	rs4653632	A	G	0.8331	-0.0105	0.0025	1.9e-05	526106	225538718	225351016	1	225351016	1	225351016	*	R	-1.12844	-4.2
1_225367810_C_T	rs11578981	1	225367810	C	T	0.0068	1.007	0.991	1.023	0.5544	10	rs11578981	0.4104	1	225367810	T	C	0.5544	1.007	0.991	1.023	0.0068	0.0082	85934	401577	1	225367810	1	225367810	*	rs11578981	Y	225555512	rs11578981	T	C	0.5671	-0.0077	0.0017	9.4e-06	692289	225555512	225367810	1	225367810	1	225367810	*	Y	0.829268	-4.52941
1_225367900_T_G	rs12737248	1	225367900	T	G	0.0075	1.00705	0.99108	1.02354	0.5596	11	rs12737248	0.362	1	225367900	T	G	0.4404	0.993	0.977	1.009	-0.0075	0.0082	85934	401577	1	225367900	1	225367900	*	rs12737248	K	225555602	rs12737248	T	G	0.433	0.008	0.0017	4.4e-06	692417	225555602	225367900	1	225367900	1	225367900	*	K	0.914634	4.70588
1_225368154_C_T	rs12756111	1	225368154	C	T	0.0068	1.007	0.991	1.023	0.5543	10	rs12756111	0.4067	1	225368154	T	C	0.5543	1.007	0.991	1.023	0.0068	0.0082	85934	401577	1	225368154	1	225368154	*	rs12756111	Y	225555856	rs12756111	T	C	0.5669	-0.0078	0.0017	7.1e-06	692447	225555856	225368154	1	225368154	1	225368154	*	Y	0.829268	-4.58824
1_225368415_C_T	rs7550037	1	225368415	C	T	0.0094	1.009	0.993	1.026	0.6058	10	rs7550037	0.2639	1	225368415	T	C	0.6058	1.009	0.993	1.026	0.0094	0.0084	85934	401577	1	225368415	1	225368415	*	rs7550037	Y	225556117	rs7550037	T	C	0.6189	-0.0068	0.0018	0.0001	691104	225556117	225368415	1	225368415	1	225368415	*	Y	1.11905	-3.77778
1_225370649_G_C	rs4576637	1	225370649	G	C	0.0034	1.003	0.982	1.026	0.8358	5	rs4576637	0.7619	1	225370649	C	G	0.8358	1.003	0.982	1.026	0.0034	0.0112	85934	401577	1	225370649	1	225370649	*	rs4576637	B	225558351	rs4576637	C	G	0.8455	-0.01	0.0023	1.4e-05	690390	225558351	225370649	1	225370649	1	225370649	*	B	0.303571	-4.34783
1_225370787_C_T	rs12729445	1	225370787	C	T	0.0075	1.008	0.991	1.024	0.5544	10	rs12729445	0.3645	1	225370787	T	C	0.5544	1.008	0.991	1.024	0.0075	0.0082	85934	401577	1	225370787	1	225370787	*	rs12729445	Y	225558489	rs12729445	T	C	0.5672	-0.0078	0.0017	7e-06	691883	225558489	225370787	1	225370787	1	225370787	*	Y	0.914634	-4.58824
1_225370920_A_T	rs7551643	1	225370920	A	T	0.0028	1.00301	0.981354	1.02459	0.835	6	rs7551643	0.8049	1	225370920	A	T	0.165	0.997	0.976	1.019	-0.0028	0.0112	85934	401577	1	225370920	1	225370920	*	rs7551643	W	225558622	rs7551643	A	T	0.1548	0.0097	0.0023	2.9e-05	690139	225558622	225370920	1	225370920	1	225370920	*	W	0.25	4.21739
1_225373644_T_C	rs7518221	1	225373644	T	C	0.0047	1.00503	0.988142	1.02145	0.6498	11	rs7518221	0.5896	1	225373644	T	C	0.3502	0.995	0.979	1.012	-0.0047	0.0086	85934	401577	1	225373644	1	225373644	*	rs7518221	Y	225561346	rs7518221	T	C	0.3435	0.011	0.0019	3.6e-09	636252	225561346	225373644	1	225373644	1	225373644	*	Y	0.546512	5.78947
1_225374683_C_T	rs10915816	1	225374683	C	T	0.0013	1.001	0.98	1.024	0.8351	10	rs10915816	0.9042	1	225374683	T	C	0.8351	1.001	0.98	1.024	0.0013	0.0112	85934	401577	1	225374683	1	225374683	*	rs10915816	Y	225562385	rs10915816	T	C	0.8448	-0.0092	0.0023	7e-05	682976	225562385	225374683	1	225374683	1	225374683	*	Y	0.116071	-4
1_225378844_C_T	rs12073468	1	225378844	C	T	-0.0022	0.998	0.979	1.017	0.2225	10	rs12073468	0.8251	1	225378844	T	C	0.2225	0.998	0.979	1.017	-0.0022	0.0099	85934	401577	1	225378844	1	225378844	*	rs12073468	Y	225566546	rs12073468	T	C	0.2236	0.0127	0.0023	3.5e-08	648860	225566546	225378844	1	225378844	1	225378844	*	Y	-0.222222	5.52174
1_225396650_T_C	rs6426067	1	225396650	T	C	0.006	1.00604	0.987167	1.02564	0.7784	11	rs6426067	0.5452	1	225396650	T	C	0.2216	0.994	0.975	1.013	-0.006	0.0099	85934	401577	1	225396650	1	225396650	*	rs6426067	Y	225584352	rs6426067	T	C	0.216	0.0106	0.0019	4.2e-08	795533	225584352	225396650	1	225396650	1	225396650	*	Y	0.606061	5.57895
1_225400227_G_A	rs4529677	1	225400227	G	A	0.0139	1.014	0.998	1.03	0.4762	10	rs4529677	0.0914	1	225400227	A	G	0.4762	1.014	0.998	1.03	0.0139	0.0082	85934	401577	1	225400227	1	225400227	*	rs4529677	R	225587929	rs4529677	A	G	0.4857	-0.0068	0.0017	9.4e-05	684643	225587929	225400227	1	225400227	1	225400227	*	R	1.69512	-4
1_225400674_T_C	rs9783086	1	225400674	T	C	-0.004	0.996016	0.974659	1.01833	0.1594	11	rs9783086	0.7216	1	225400674	T	C	0.8406	1.004	0.982	1.026	0.004	0.0112	85934	401577	1	225400674	1	225400674	*	rs9783086	Y	225588376	rs9783086	T	C	0.8466	-0.0099	0.0023	2.1e-05	692377	225588376	225400674	1	225400674	1	225400674	*	Y	-0.357143	-4.30435
1_225401771_C_T	rs7406	1	225401771	C	T	-0.0034	0.997	0.975	1.019	0.1595	10	rs7406	0.7646	1	225401771	T	C	0.1595	0.997	0.975	1.019	-0.0034	0.0112	85934	401577	1	225401771	1	225401771	*	rs7406	Y	225589473	rs7406	T	C	0.1538	0.01	0.0023	1.3e-05	692437	225589473	225401771	1	225401771	1	225401771	*	Y	-0.303571	4.34783
1_225407988_A_G	rs4653635	1	225407988	A	G	0.0037	1.00402	0.982318	1.02564	0.8368	11	rs4653635	0.7398	1	225407988	A	G	0.1632	0.996	0.975	1.018	-0.0037	0.0112	85934	401577	1	225407988	1	225407988	*	rs4653635	R	225595690	rs4653635	A	G	0.1535	0.0096	0.0023	3.2e-05	692603	225595690	225407988	1	225407988	1	225407988	*	R	0.330357	4.17391
1_225410144_A_G	rs1011319	1	225410144	A	G	0.0039	1.00402	0.982318	1.02669	0.8362	11	rs1011319	0.7288	1	225410144	A	G	0.1638	0.996	0.974	1.018	-0.0039	0.0112	85934	401577	1	225410144	1	225410144	*	rs1011319	R	225597846	rs1011319	A	G	0.1535	0.0099	0.0023	2e-05	692268	225597846	225410144	1	225410144	1	225410144	*	R	0.348214	4.30435
1_225414557_G_A	rs3766929	1	225414557	G	A	-0.0003	1	0.98	1.019	0.7851	10	rs3766929	0.9742	1	225414557	A	G	0.7851	1	0.98	1.019	-0.0003	0.01	85934	401577	1	225414557	1	225414557	*	rs3766929	R	225602259	rs3766929	A	G	0.795	-0.0096	0.0021	5.1e-06	692275	225602259	225414557	1	225414557	1	225414557	*	R	-0.03	-4.57143
1_225422182_A_G	rs1056608	1	225422182	A	G	-0.0009	0.999001	0.979432	1.01937	0.7856	11	rs1056608	0.9262	1	225422182	A	G	0.2144	1.001	0.981	1.021	0.0009	0.0101	85934	401577	1	225422182	1	225422182	*	rs1056608	D	225609884	rs1056608	A	G	0.2039	0.0091	0.0021	1.7e-05	687175	225609884	225422182	1	225422182	1	225422182	*	D	-0.0891089	4.33333
1_225422538_T_C	rs12141732	1	225422538	T	C	0.0202	1.02041	1.00301	1.03842	0.2934	11	rs12141732	0.02582	1	225422538	T	C	0.7066	0.98	0.963	0.997	-0.0202	0.009	85934	401577	1	225422538	1	225422538	*	rs12141732	Y	225610240	rs12141732	T	C	0.6963	0.0072	0.0019	0.00019	686050	225610240	225422538	1	225422538	1	225422538	*	Y	2.24444	3.78947
1_225439807_A_G	rs4653638	1	225439807	A	G	-0.0046	0.995025	0.971817	1.02041	0.8727	11	rs4653638	0.7119	1	225439807	A	G	0.1273	1.005	0.98	1.029	0.0046	0.0124	85934	401577	1	225439807	1	225439807	*	rs4653638	R	225627509	rs4653638	A	G	0.1234	0.0097	0.0026	0.00022	688866	225627509	225439807	1	225439807	1	225439807	*	R	-0.370968	3.73077
1_225449904_A_G	rs6426075	1	225449904	A	G	-0.0035	0.996016	0.972763	1.02041	0.87	11	rs6426075	0.7707	1	225449904	A	G	0.13	1.004	0.98	1.028	0.0035	0.0122	85934	401577	1	225449904	1	225449904	*	rs6426075	R	225637606	rs6426075	A	G	0.1235	0.0106	0.0026	3.8e-05	689035	225637606	225449904	1	225449904	1	225449904	*	R	-0.286885	4.07692
1_225457090_G_C	rs2185528	1	225457090	G	C	-0.0025	0.998	0.974	1.022	0.8673	5	rs2185528	0.8391	1	225457090	C	G	0.8673	0.998	0.974	1.022	-0.0025	0.0122	85934	401577	1	225457090	1	225457090	*	rs2185528	S	225644792	rs2185528	C	G	0.8769	-0.0103	0.0026	6.5e-05	689709	225644792	225457090	1	225457090	1	225457090	*	S	-0.204918	-3.96154
1_225458836_T_G	rs10915831	1	225458836	T	G	-0.0019	0.998004	0.974659	1.02249	0.8672	11	rs10915831	0.8737	1	225458836	T	G	0.1328	1.002	0.978	1.026	0.0019	0.0122	85934	401577	1	225458836	1	225458836	*	rs10915831	K	225646538	rs10915831	T	G	0.1234	0.0104	0.0026	5.6e-05	689730	225646538	225458836	1	225458836	1	225458836	*	K	-0.155738	4
1_225465448_A_G	rs10799312	1	225465448	A	G	-0.0089	0.99108	0.970874	1.01215	0.817	11	rs10799312	0.4025	1	225465448	A	G	0.183	1.009	0.988	1.03	0.0089	0.0107	85934	401577	1	225465448	1	225465448	*	rs10799312	R	225653150	rs10799312	A	G	0.1741	0.0108	0.0021	3e-07	792559	225653150	225465448	1	225465448	1	225465448	*	R	-0.831776	5.14286
1_225468686_A_C	rs3893032	1	225468686	A	C	-0.0089	0.99108	0.970874	1.01215	0.8163	11	rs3893032	0.403	1	225468686	A	C	0.1837	1.009	0.988	1.03	0.0089	0.0107	85934	401577	1	225468686	1	225468686	*	rs3893032	M	225656388	rs3893032	A	C	0.1741	0.0109	0.0021	2.8e-07	789940	225656388	225468686	1	225468686	1	225468686	*	M	-0.831776	5.19048
1_225479587_C_T	rs1222434	1	225479587	C	T	0.0023	1.002	0.977	1.028	0.1113	10	rs1222434	0.857	1	225479587	T	C	0.1113	1.002	0.977	1.028	0.0023	0.0129	85934	401577	1	225479587	1	225479587	*	rs1222434	Y	225667289	rs1222434	T	C	0.1125	0.0113	0.0027	3e-05	690388	225667289	225479587	1	225479587	1	225479587	*	Y	0.178295	4.18519
1_225480822_G_A	rs10915840	1	225480822	G	A	0.0144	1.015	0.996	1.033	0.2751	10	rs10915840	0.1193	1	225480822	A	G	0.2751	1.015	0.996	1.033	0.0144	0.0092	85934	401577	1	225480822	1	225480822	*	rs10915840	R	225668524	rs10915840	A	G	0.283	-0.0118	0.0019	1.3e-09	684857	225668524	225480822	1	225480822	1	225480822	*	R	1.56522	-6.21053
1_225488628_T_C	rs954534	1	225488628	T	C	0.0005	1	0.97561	1.02564	0.1117	11	rs954534	0.9666	1	225488628	T	C	0.8883	1	0.975	1.025	-0.0005	0.0129	85934	401577	1	225488628	1	225488628	*	rs954534	Y	225676330	rs954534	T	C	0.8862	-0.0112	0.0027	3.5e-05	691090	225676330	225488628	1	225488628	1	225488628	*	Y	0.0387597	-4.14815
1_225492540_A_G	rs1764345	1	225492540	A	G	0.0015	1.001	0.976562	1.02669	0.1114	11	rs1764345	0.9055	1	225492540	A	G	0.8886	0.999	0.974	1.024	-0.0015	0.0129	85934	401577	1	225492540	1	225492540	*	rs1764345	R	225680242	rs1764345	A	G	0.8863	-0.0115	0.0027	2.1e-05	691469	225680242	225492540	1	225492540	1	225492540	*	R	0.116279	-4.25926
1_225498226_A_G	rs1629896	1	225498226	A	G	-0.0033	0.997009	0.968054	1.02669	0.0804	11	rs1629896	0.828	1	225498226	A	G	0.9196	1.003	0.974	1.033	0.0033	0.015	85934	401577	1	225498226	1	225498226	*	rs1629896	R	225685928	rs1629896	A	G	0.91546	-0.0127	0.0032	7.6e-05	687229	225685928	225498226	1	225498226	1	225498226	*	R	-0.22	-3.96875
1_225507468_T_C	rs7514094	1	225507468	T	C	0.0047	1.00503	0.988142	1.02145	0.3772	11	rs7514094	0.5795	1	225507468	T	C	0.6228	0.995	0.979	1.012	-0.0047	0.0084	85934	401577	1	225507468	1	225507468	*	rs7514094	Y	225695170	rs7514094	T	C	0.6158	0.008	0.0018	6.1e-06	687678	225695170	225507468	1	225507468	1	225507468	*	Y	0.559524	4.44444
1_225523485_G_A	rs10915846	1	225523485	G	A	0.0174	1.018	0.999	1.036	0.2736	10	rs10915846	0.05963	1	225523485	A	G	0.2736	1.018	0.999	1.036	0.0174	0.0092	85934	401577	1	225523485	1	225523485	*	rs10915846	R	225711187	rs10915846	A	G	0.2829	-0.0116	0.0019	2.1e-09	691387	225711187	225523485	1	225523485	1	225523485	*	R	1.8913	-6.10526
1_225533032_T_C	rs1336480	1	225533032	T	C	-0.0009	0.999001	0.97371	1.02459	0.8845	11	rs1336480	0.9451	1	225533032	T	C	0.1155	1.001	0.976	1.027	0.0009	0.0129	85934	401577	1	225533032	1	225533032	*	rs1336480	Y	225720734	rs1336480	T	C	0.113	0.0115	0.0027	2.3e-05	684015	225720734	225533032	1	225533032	1	225533032	*	Y	-0.0697674	4.25926
1_225535119_A_C	rs11584996	1	225535119	A	C	0.0173	1.01729	0.999001	1.03627	0.2758	11	rs11584996	0.05928	1	225535119	A	C	0.7242	0.983	0.965	1.001	-0.0173	0.0092	85934	401577	1	225535119	1	225535119	*	rs11584996	H	225722821	rs11584996	A	C	0.7141	0.0117	0.0019	1.6e-09	680844	225722821	225535119	1	225535119	1	225535119	*	H	1.88043	6.15789
1_225537287_G_T	rs12032961	1	225537287	G	T	-0.0065	0.994	0.974	1.013	0.7889	10	rs12032961	0.5213	1	225537287	T	G	0.7889	0.994	0.974	1.013	-0.0065	0.0101	85934	401577	1	225537287	1	225537287	*	rs12032961	K	225724989	rs12032961	T	G	0.7988	-0.0088	0.0021	3.2e-05	692423	225724989	225537287	1	225537287	1	225537287	*	K	-0.643564	-4.19048
1_225537739_C_T	rs7545317	1	225537739	C	T	-0.0008	0.999	0.974	1.025	0.8841	10	rs7545317	0.9478	1	225537739	T	C	0.8841	0.999	0.974	1.025	-0.0008	0.0129	85934	401577	1	225537739	1	225537739	*	rs7545317	Y	225725441	rs7545317	T	C	0.8865	-0.0114	0.0027	2.6e-05	692186	225725441	225537739	1	225537739	1	225537739	*	Y	-0.0620155	-4.22222
1_225557855_T_C	rs499385	1	225557855	T	C	-0.0014	0.999001	0.97371	1.02459	0.884	11	rs499385	0.9148	1	225557855	T	C	0.116	1.001	0.976	1.027	0.0014	0.0129	85934	401577	1	225557855	1	225557855	*	rs499385	Y	225745557	rs499385	T	C	0.1146	0.0116	0.0027	2e-05	683907	225745557	225557855	1	225557855	1	225557855	*	Y	-0.108527	4.2963
1_225563187_C_T	rs481746	1	225563187	C	T	-0.0012	0.999	0.974	1.024	0.884	10	rs481746	0.928	1	225563187	T	C	0.884	0.999	0.974	1.024	-0.0012	0.0129	85934	401577	1	225563187	1	225563187	*	rs481746	Y	225750889	rs481746	T	C	0.8851	-0.0116	0.0027	1.9e-05	692224	225750889	225563187	1	225563187	1	225563187	*	Y	-0.0930233	-4.2963
1_225572111_C_G	rs508817	1	225572111	C	G	0.0043	1.00402	0.988142	1.02145	0.3761	6	rs508817	0.6129	1	225572111	C	G	0.6239	0.996	0.979	1.012	-0.0043	0.0084	85934	401577	1	225572111	1	225572111	*	rs508817	S	225759813	rs508817	C	G	0.6163	0.0081	0.0018	6.1e-06	684980	225759813	225572111	1	225572111	1	225572111	*	S	0.511905	4.5
1_225573701_C_T	rs544430	1	225573701	C	T	-0.0012	0.999	0.974	1.024	0.8839	10	rs544430	0.9286	1	225573701	T	C	0.8839	0.999	0.974	1.024	-0.0012	0.0129	85934	401577	1	225573701	1	225573701	*	rs544430	Y	225761403	rs544430	T	C	0.8822	-0.0115	0.0027	2e-05	692201	225761403	225573701	1	225573701	1	225573701	*	Y	-0.0930233	-4.25926
1_225576700_T_C	rs525062	1	225576700	T	C	-0.0013	0.999001	0.97371	1.02459	0.8867	11	rs525062	0.9188	1	225576700	T	C	0.1133	1.001	0.976	1.027	0.0013	0.0129	85934	401577	1	225576700	1	225576700	*	rs525062	Y	225764402	rs525062	T	C	0.113	0.0114	0.0027	2.5e-05	680342	225764402	225576700	1	225576700	1	225576700	*	Y	-0.100775	4.22222
1_225583096_T_C	rs544404	1	225583096	T	C	-0.0015	0.998004	0.97371	1.02459	0.884	11	rs544404	0.9068	1	225583096	T	C	0.116	1.002	0.976	1.027	0.0015	0.0129	85934	401577	1	225583096	1	225583096	*	rs544404	Y	225770798	rs544404	T	C	0.113	0.0115	0.0027	2.3e-05	682332	225770798	225583096	1	225583096	1	225583096	*	Y	-0.116279	4.25926
1_225592464_C_T	rs526201	1	225592464	C	T	-0.0023	0.998	0.972	1.024	0.8878	10	rs526201	0.86	1	225592464	T	C	0.8878	0.998	0.972	1.024	-0.0023	0.0131	85934	401577	1	225592464	1	225592464	*	rs526201	Y	225780166	rs526201	T	C	0.896	-0.0109	0.0027	6.6e-05	691593	225780166	225592464	1	225592464	1	225592464	*	Y	-0.175573	-4.03704
1_225597602_T_G	rs475794	1	225597602	T	G	-0.0032	0.997009	0.971817	1.02249	0.8871	11	rs475794	0.806	1	225597602	T	G	0.1129	1.003	0.978	1.029	0.0032	0.0131	85934	401577	1	225597602	1	225597602	*	rs475794	K	225785304	rs475794	T	G	0.1097	0.011	0.0027	6.4e-05	679102	225785304	225597602	1	225597602	1	225597602	*	K	-0.244275	4.07407
1_225601218_C_G	rs10915848	1	225601218	C	G	0.0005	1	0.97371	1.02881	0.098	6	rs10915848	0.9692	1	225601218	C	G	0.902	1	0.972	1.027	-0.0005	0.014	85934	401577	1	225601218	1	225601218	*	rs10915848	S	225788920	rs10915848	C	G	0.90324	0.0126	0.003	2.3e-05	676583	225788920	225601218	1	225601218	1	225601218	*	S	0.0357143	4.2
1_225617152_T_C	rs2840959	1	225617152	T	C	-0.0036	0.996016	0.980392	1.01317	0.6211	11	rs2840959	0.6678	1	225617152	T	C	0.3789	1.004	0.987	1.02	0.0036	0.0085	85934	401577	1	225617152	1	225617152	*	rs2840959	Y	225804854	rs2840959	T	C	0.3806	-0.0085	0.0018	2.4e-06	674541	225804854	225617152	1	225617152	1	225617152	*	Y	-0.423529	-4.72222
1_225646748_C_T	rs9651009	1	225646748	C	T	0.0019	1.002	0.976	1.028	0.1081	10	rs9651009	0.8879	1	225646748	T	C	0.1081	1.002	0.976	1.028	0.0019	0.0132	85934	401577	1	225646748	1	225646748	*	rs9651009	Y	225834450	rs9651009	T	C	0.1097	0.0113	0.0028	4.3e-05	678884	225834450	225646748	1	225646748	1	225646748	*	Y	0.143939	4.03571
1_225649736_C_G	rs3904084	1	225649736	C	G	0.0036	1.00402	0.978474	1.02987	0.1111	6	rs3904084	0.781	1	225649736	C	G	0.8889	0.996	0.971	1.022	-0.0036	0.0131	85934	401577	1	225649736	1	225649736	*	rs3904084	S	225837438	rs3904084	C	G	0.8884	-0.0103	0.0027	0.00015	678508	225837438	225649736	1	225649736	1	225649736	*	S	0.274809	-3.81481
1_225666124_T_G	rs16845153	1	225666124	T	G	0.0145	1.0142	0.97371	1.05708	0.0403	11	rs16845153	0.489	1	225666124	T	G	0.9597	0.986	0.946	1.027	-0.0145	0.021	85934	401577	1	225666124	1	225666124	*	rs16845153	K	225853826	rs16845153	T	G	0.96217	-0.0165	0.0046	0.0003	685418	225853826	225666124	1	225666124	1	225666124	*	K	0.690476	-3.58696
1_225675431_C_A	rs7552440	1	225675431	C	A	0.0094	1.009	0.987	1.032	0.1459	10	rs7552440	0.4131	1	225675431	A	C	0.1459	1.009	0.987	1.032	0.0094	0.0115	85934	401577	1	225675431	1	225675431	*	rs7552440	M	225863133	rs7552440	A	C	0.1459	-0.0088	0.0025	0.00044	688008	225863133	225675431	1	225675431	1	225675431	*	M	0.817391	-3.52
1_225745773_G_A	rs2615074	1	225745773	G	A	-0.0021	0.998	0.981	1.015	0.3659	10	rs2615074	0.8046	1	225745773	A	G	0.3659	0.998	0.981	1.015	-0.0021	0.0085	85934	401577	1	225745773	1	225745773	*	rs2615074	R	225933475	rs2615074	A	G	0.3765	0.0105	0.0018	4.9e-09	684114	225933475	225745773	1	225745773	1	225745773	*	R	-0.247059	5.83333
1_225746593_A_G	rs2615075	1	225746593	A	G	-0.0028	0.997009	0.980392	1.0142	0.3657	11	rs2615075	0.7418	1	225746593	A	G	0.6343	1.003	0.986	1.02	0.0028	0.0085	85934	401577	1	225746593	1	225746593	*	rs2615075	R	225934295	rs2615075	A	G	0.6254	-0.0106	0.0018	3.7e-09	683975	225934295	225746593	1	225746593	1	225746593	*	R	-0.329412	-5.88889
1_225746956_G_A	rs2794396	1	225746956	G	A	0.002	1.002	0.984	1.021	0.2546	10	rs2794396	0.8334	1	225746956	A	G	0.2546	1.002	0.984	1.021	0.002	0.0094	85934	401577	1	225746956	1	225746956	*	rs2794396	V	225934658	rs2794396	A	G	0.2676	0.0082	0.002	3.1e-05	685371	225934658	225746956	1	225746956	1	225746956	*	V	0.212766	4.1
1_225749883_G_A	rs2615069	1	225749883	G	A	0.0022	1.002	0.984	1.021	0.2546	10	rs2615069	0.8111	1	225749883	A	G	0.2546	1.002	0.984	1.021	0.0022	0.0094	85934	401577	1	225749883	1	225749883	*	rs2615069	R	225937585	rs2615069	A	G	0.2675	0.0082	0.002	3e-05	685256	225937585	225749883	1	225749883	1	225749883	*	R	0.234043	4.1
1_225756956_G_T	rs2126345	1	225756956	G	T	-0.0051	0.995	0.978	1.012	0.6583	10	rs2126345	0.5561	1	225756956	T	G	0.6583	0.995	0.978	1.012	-0.0051	0.0087	85934	401577	1	225756956	1	225756956	*	rs2126345	K	225944658	rs2126345	T	G	0.6613	0.0067	0.0018	0.00031	681758	225944658	225756956	1	225756956	1	225756956	*	K	-0.586207	3.72222
1_225757349_T_C	rs4653666	1	225757349	T	C	-0.0055	0.994036	0.977517	1.01112	0.6585	11	rs4653666	0.5271	1	225757349	T	C	0.3415	1.006	0.989	1.023	0.0055	0.0087	85934	401577	1	225757349	1	225757349	*	rs4653666	Y	225945051	rs4653666	T	C	0.3385	-0.0067	0.0018	0.00028	681499	225945051	225757349	1	225757349	1	225757349	*	Y	-0.632184	-3.72222
1_225761035_C_T	rs898848	1	225761035	C	T	-0.0059	0.994	0.977	1.011	0.6584	10	rs898848	0.4939	1	225761035	T	C	0.6584	0.994	0.977	1.011	-0.0059	0.0087	85934	401577	1	225761035	1	225761035	*	rs898848	Y	225948737	rs898848	T	C	0.659	0.0067	0.0018	0.00026	681408	225948737	225761035	1	225761035	1	225761035	*	Y	-0.678161	3.72222
1_225767970_G_A	rs12025085	1	225767970	G	A	-0.0102	0.99	0.966	1.015	0.1176	10	rs12025085	0.4214	1	225767970	A	G	0.1176	0.99	0.966	1.015	-0.0102	0.0127	85934	401577	1	225767970	1	225767970	*	rs12025085	R	225955672	rs12025085	A	G	0.1052	0.0095	0.0027	0.00047	687729	225955672	225767970	1	225767970	1	225767970	*	R	-0.80315	3.51852
1_225768217_T_C	rs1557092	1	225768217	T	C	-0.0095	0.990099	0.972763	1.00806	0.6963	11	rs1557092	0.2893	1	225768217	T	C	0.3037	1.01	0.992	1.028	0.0095	0.009	85934	401577	1	225768217	1	225768217	*	rs1557092	Y	225955919	rs1557092	T	C	0.3026	-0.008	0.0019	2.3e-05	691968	225955919	225768217	1	225768217	1	225768217	*	Y	-1.05556	-4.21053
1_225771789_C_T	rs10915874	1	225771789	C	T	-0.0112	0.989	0.964	1.014	0.1165	10	rs10915874	0.3796	1	225771789	T	C	0.1165	0.989	0.964	1.014	-0.0112	0.0128	85934	401577	1	225771789	1	225771789	*	rs10915874	Y	225959491	rs10915874	T	C	0.109	0.0105	0.003	0.00048	649675	225959491	225771789	1	225771789	1	225771789	*	Y	-0.875	3.5
1_225774631_A_G	rs6659660	1	225774631	A	G	-0.0089	0.99108	0.974659	1.00806	0.6676	11	rs6659660	0.3152	1	225774631	A	G	0.3324	1.009	0.992	1.026	0.0089	0.0088	85934	401577	1	225774631	1	225774631	*	rs6659660	R	225962333	rs6659660	A	G	0.326	-0.008	0.0019	1.9e-05	679124	225962333	225774631	1	225774631	1	225774631	*	R	-1.01136	-4.21053
1_225793877_T_C	rs2175868	1	225793877	T	C	-0.0052	0.995025	0.974659	1.01523	0.7953	11	rs2175868	0.6128	1	225793877	T	C	0.2047	1.005	0.985	1.026	0.0052	0.0103	85934	401577	1	225793877	1	225793877	*	rs2175868	Y	225981579	rs2175868	T	C	0.1966	-0.0084	0.0024	0.00045	648120	225981579	225793877	1	225793877	1	225793877	*	Y	-0.504854	-3.5
1_226438190_T_C	rs7534366	1	226438190	T	C	0.0028	1.00301	0.987167	1.01937	0.4953	11	rs7534366	0.7355	1	226438190	T	C	0.5047	0.997	0.981	1.013	-0.0028	0.0082	85934	401577	1	226438190	1	226438190	*	rs7534366	Y	226625891	rs7534366	T	C	0.5004	-0.0062	0.0017	0.00039	684873	226625891	226438190	1	226438190	1	226438190	*	Y	0.341463	-3.64706
1_226510254_C_T	rs6660258	1	226510254	C	T	-0.0099	0.99	0.972	1.008	0.2787	10	rs6660258	0.2848	1	226510254	T	C	0.2787	0.99	0.972	1.008	-0.0099	0.0092	85934	401577	1	226510254	1	226510254	*	rs6660258	B	226697955	rs6660258	T	C	0.2737	0.0074	0.0019	0.00012	679842	226697955	226510254	1	226510254	1	226510254	*	B	-1.07609	3.89474
1_227354528_G_A	rs4075196	1	227354528	G	A	-0.0286	0.972	0.956	0.988	0.3893	10	rs4075196	0.0006129	1	227354528	A	G	0.3893	0.972	0.956	0.988	-0.0286	0.0083	85934	401577	1	227354528	1	227354528	*	rs4075196	R	227542229	rs4075196	A	G	0.3833	-0.0063	0.0018	0.00036	692408	227542229	227354528	1	227354528	1	227354528	*	R	-3.44578	-3.5
1_227355326_T_C	rs4653497	1	227355326	T	C	-0.0286	0.971817	0.956023	0.988142	0.3889	11	rs4653497	0.0006286	1	227355326	T	C	0.6111	1.029	1.012	1.046	0.0286	0.0084	85934	401577	1	227355326	1	227355326	*	rs4653497	Y	227543027	rs4653497	T	C	0.617	0.0064	0.0018	0.0003	692546	227543027	227355326	1	227355326	1	227355326	*	Y	-3.40476	3.55556
1_227355733_A_T	rs4653498	1	227355733	A	T	-0.0287	0.971817	0.956023	0.988142	0.3888	6	rs4653498	0.0005826	1	227355733	A	T	0.6112	1.029	1.012	1.046	0.0287	0.0084	85934	401577	1	227355733	1	227355733	*	rs4653498	W	227543434	rs4653498	A	T	0.617	0.0064	0.0018	0.00026	692480	227543434	227355733	1	227355733	1	227355733	*	W	-3.41667	3.55556
1_227556174_T_C	rs12093031	1	227556174	T	C	0.0089	1.00908	0.988142	1.02987	0.1769	11	rs12093031	0.4033	1	227556174	T	C	0.8231	0.991	0.971	1.012	-0.0089	0.0107	85934	401577	1	227556174	1	227556174	*	rs12093031	Y	227743875	rs12093031	T	C	0.8288	-0.0075	0.0021	0.00036	792536	227743875	227556174	1	227556174	1	227556174	*	Y	0.831776	-3.57143
1_227556548_A_G	rs12092054	1	227556548	A	G	0.0096	1.0101	0.98912	1.03093	0.1767	11	rs12092054	0.3676	1	227556548	A	G	0.8233	0.99	0.97	1.011	-0.0096	0.0107	85934	401577	1	227556548	1	227556548	*	rs12092054	R	227744249	rs12092054	A	G	0.8289	-0.0078	0.0022	0.00029	747974	227744249	227556548	1	227556548	1	227556548	*	R	0.897196	-3.54545
1_227557389_C_T	rs12123996	1	227557389	C	T	0.0096	1.01	0.989	1.031	0.1767	10	rs12123996	0.369	1	227557389	T	C	0.1767	1.01	0.989	1.031	0.0096	0.0107	85934	401577	1	227557389	1	227557389	*	rs12123996	Y	227745090	rs12123996	T	C	0.1711	0.0074	0.0021	0.0004	794332	227745090	227557389	1	227557389	1	227557389	*	Y	0.897196	3.52381
1_227626631_G_A	rs12120182	1	227626631	G	A	0.0151	1.015	0.995	1.036	0.187	10	rs12120182	0.1482	1	227626631	A	G	0.187	1.015	0.995	1.036	0.0151	0.0105	85934	401577	1	227626631	1	227626631	*	rs12120182	R	227814332	rs12120182	A	G	0.1832	0.0078	0.0022	0.00032	691462	227814332	227626631	1	227626631	1	227626631	*	R	1.4381	3.54545
1_227842254_A_G	rs12129350	1	227842254	A	G	0.0089	1.00908	0.982318	1.03627	0.1025	11	rs12129350	0.5097	1	227842254	A	G	0.8975	0.991	0.965	1.018	-0.0089	0.0135	85934	401577	1	227842254	1	227842254	*	rs12129350	R	228029955	rs12129350	A	G	0.8962	-0.01	0.0028	0.00029	691642	228029955	227842254	1	227842254	1	227842254	*	R	0.659259	-3.57143
1_227845258_C_T	rs17555729	1	227845258	C	T	0.0095	1.01	0.983	1.037	0.1016	10	rs17555729	0.4827	1	227845258	T	C	0.1016	1.01	0.983	1.037	0.0095	0.0135	85934	401577	1	227845258	1	227845258	*	rs17555729	Y	228032959	rs17555729	T	C	0.1018	0.0103	0.0026	8.3e-05	794446	228032959	227845258	1	227845258	1	227845258	*	Y	0.703704	3.96154
1_228276399_G_A	rs936884	1	228276399	G	A	-0.0093	0.991	0.97	1.012	0.1761	10	rs936884	0.3824	1	228276399	A	G	0.1761	0.991	0.97	1.012	-0.0093	0.0107	85934	401577	1	228276399	1	228276399	*	rs936884	R	228464100	rs936884	A	G	0.181	-0.0091	0.0023	6.3e-05	685162	228464100	228276399	1	228276399	1	228276399	*	R	-0.869159	-3.95652
1_228287116_G_A	rs4653935	1	228287116	G	A	-0.0097	0.99	0.97	1.011	0.1732	10	rs4653935	0.3661	1	228287116	A	G	0.1732	0.99	0.97	1.011	-0.0097	0.0107	85934	401577	1	228287116	1	228287116	*	rs4653935	R	228474817	rs4653935	A	G	0.1763	-0.0084	0.0023	0.00019	692221	228474817	228287116	1	228287116	1	228287116	*	R	-0.906542	-3.65217
1_228287139_G_C	rs4653936	1	228287139	G	C	-0.0094	0.991	0.97	1.012	0.1732	5	rs4653936	0.3805	1	228287139	C	G	0.1732	0.991	0.97	1.012	-0.0094	0.0107	85934	401577	1	228287139	1	228287139	*	rs4653936	S	228474840	rs4653936	C	G	0.1763	-0.0085	0.0023	0.00018	692230	228474840	228287139	1	228287139	1	228287139	*	S	-0.878505	-3.69565
1_228291541_G_C	rs4653938	1	228291541	G	C	-0.0055	0.995	0.975	1.015	0.1945	5	rs4653938	0.5944	1	228291541	C	G	0.1945	0.995	0.975	1.015	-0.0055	0.0102	85934	401577	1	228291541	1	228291541	*	rs4653938	S	228479242	rs4653938	C	G	0.1945	-0.0095	0.0022	1.4e-05	692376	228479242	228291541	1	228291541	1	228291541	*	S	-0.539216	-4.31818
1_228297970_G_C	rs11581167	1	228297970	G	C	-0.0097	0.99	0.97	1.011	0.1723	5	rs11581167	0.3644	1	228297970	C	G	0.1723	0.99	0.97	1.011	-0.0097	0.0107	85934	401577	1	228297970	1	228297970	*	rs11581167	S	228485671	rs11581167	C	G	0.1757	-0.0086	0.0023	0.00015	692266	228485671	228297970	1	228297970	1	228297970	*	S	-0.906542	-3.73913
1_228306995_G_A	rs4653939	1	228306995	G	A	-0.0077	0.992	0.973	1.012	0.1981	10	rs4653939	0.45	1	228306995	A	G	0.1981	0.992	0.973	1.012	-0.0077	0.0102	85934	401577	1	228306995	1	228306995	*	rs4653939	R	228494696	rs4653939	A	G	0.2004	-0.0102	0.0022	5.5e-06	637964	228494696	228306995	1	228306995	1	228306995	*	R	-0.754902	-4.63636
1_228308313_G_A	rs876180	1	228308313	G	A	-0.0124	0.988	0.967	1.008	0.1768	10	rs876180	0.2434	1	228308313	A	G	0.1768	0.988	0.967	1.008	-0.0124	0.0106	85934	401577	1	228308313	1	228308313	*	rs876180	R	228496014	rs876180	A	G	0.1787	-0.0092	0.0023	6.9e-05	638054	228496014	228308313	1	228308313	1	228308313	*	R	-1.16981	-4
1_228312926_T_C	rs2087121	1	228312926	T	C	-0.0077	0.992063	0.972763	1.01215	0.1982	11	rs2087121	0.4497	1	228312926	T	C	0.8018	1.008	0.988	1.028	0.0077	0.0102	85934	401577	1	228312926	1	228312926	*	rs2087121	Y	228500627	rs2087121	T	C	0.8015	0.0097	0.0022	7.3e-06	692241	228500627	228312926	1	228312926	1	228312926	*	Y	-0.754902	4.40909
1_228317503_G_A	rs4653942	1	228317503	G	A	-0.009	0.991	0.971	1.011	0.1982	10	rs4653942	0.3748	1	228317503	A	G	0.1982	0.991	0.971	1.011	-0.009	0.0102	85934	401577	1	228317503	1	228317503	*	rs4653942	R	228505204	rs4653942	A	G	0.1993	-0.0097	0.002	2.3e-06	794321	228505204	228317503	1	228317503	1	228317503	*	R	-0.882353	-4.85
1_228318038_G_A	rs3795801	1	228318038	G	A	-0.0117	0.988	0.968	1.009	0.1742	10	rs3795801	0.2746	1	228318038	A	G	0.1742	0.988	0.968	1.009	-0.0117	0.0107	85934	401577	1	228318038	1	228318038	*	rs3795801	D	228505739	rs3795801	A	G	0.1771	-0.009	0.0023	9.8e-05	643430	228505739	228318038	1	228318038	1	228318038	*	D	-1.09346	-3.91304
1_228329180_G_A	rs6700528	1	228329180	G	A	-0.0079	0.992	0.972	1.012	0.1981	10	rs6700528	0.4366	1	228329180	A	G	0.1981	0.992	0.972	1.012	-0.0079	0.0102	85934	401577	1	228329180	1	228329180	*	rs6700528	R	228516881	rs6700528	A	G	0.2008	-0.0094	0.0022	1.5e-05	691743	228516881	228329180	1	228329180	1	228329180	*	R	-0.77451	-4.27273
1_228337307_G_A	rs3795809	1	228337307	G	A	-0.0153	0.985	0.962	1.008	0.1367	10	rs3795809	0.1938	1	228337307	A	G	0.1367	0.985	0.962	1.008	-0.0153	0.0118	85934	401577	1	228337307	1	228337307	*	rs3795809	R	228525008	rs3795809	A	G	0.1427	-0.01	0.0026	9.2e-05	642678	228525008	228337307	1	228337307	1	228337307	*	R	-1.29661	-3.84615
1_228341905_G_A	rs4653549	1	228341905	G	A	-0.0099	0.99	0.97	1.011	0.1721	10	rs4653549	0.3549	1	228341905	A	G	0.1721	0.99	0.97	1.011	-0.0099	0.0107	85934	401577	1	228341905	1	228341905	*	rs4653549	R	228529606	rs4653549	A	G	0.1769	-0.0084	0.0023	0.0002	691972	228529606	228341905	1	228341905	1	228341905	*	R	-0.925234	-3.65217
1_228355602_T_A	rs11578798	1	228355602	T	A	-0.0095	0.991	0.97	1.012	0.1723	5	rs11578798	0.3745	1	228355602	A	T	0.1723	0.991	0.97	1.012	-0.0095	0.0107	85934	401577	1	228355602	1	228355602	*	rs11578798	W	228543303	rs11578798	A	T	0.1769	-0.0084	0.0023	0.00023	691940	228543303	228355602	1	228355602	1	228355602	*	W	-0.88785	-3.65217
1_228358786_C_T	rs11582927	1	228358786	C	T	-0.0098	0.99	0.97	1.011	0.1724	10	rs11582927	0.3617	1	228358786	T	C	0.1724	0.99	0.97	1.011	-0.0098	0.0107	85934	401577	1	228358786	1	228358786	*	rs11582927	Y	228546487	rs11582927	T	C	0.177	-0.0081	0.0023	0.00036	692040	228546487	228358786	1	228358786	1	228358786	*	Y	-0.915888	-3.52174
1_228455746_C_T	rs728727	1	228455746	C	T	0.0004	1	0.984	1.017	0.5839	10	rs728727	0.9621	1	228455746	T	C	0.5839	1	0.984	1.017	0.0004	0.0083	85934	401577	1	228455746	1	228455746	*	rs728727	Y	228643447	rs728727	T	C	0.584	0.0073	0.0018	4.9e-05	663555	228643447	228455746	1	228455746	1	228455746	*	Y	0.0481928	4.05556
1_228858641_C_T	rs12070203	1	228858641	C	T	0.0204	1.021	1.002	1.039	0.2599	10	rs12070203	0.02825	1	228858641	T	C	0.2599	1.021	1.002	1.039	0.0204	0.0093	85934	401577	1	228858641	1	228858641	*	rs12070203	Y	228994388	rs12070203	T	C	0.2556	-0.0075	0.0021	0.00033	580476	228994388	228858641	1	228858641	1	228858641	*	Y	2.19355	-3.57143
1_228869883_T_A	rs16849105	1	228869883	T	A	0.0134	1.013	0.996	1.032	0.2882	5	rs16849105	0.138	1	228869883	A	T	0.2882	1.013	0.996	1.032	0.0134	0.009	85934	401577	1	228869883	1	228869883	*	rs16849105	W	229005630	rs16849105	A	T	0.2833	-0.0072	0.0019	0.00021	685712	229005630	228869883	1	228869883	1	228869883	*	W	1.48889	-3.78947
1_230085658_C_T	rs16850875	1	230085658	C	T	-0.0049	0.995	0.954	1.038	0.0386	10	rs16850875	0.8181	1	230085658	T	C	0.0386	0.995	0.954	1.038	-0.0049	0.0215	85934	401577	1	230085658	1	230085658	*	rs16850875	Y	230221405	rs16850875	T	C	0.03525	0.0238	0.0048	7.2e-07	592778	230221405	230085658	1	230085658	1	230085658	*	Y	-0.227907	4.95833
1_230158968_C_A	rs4846913	1	230158968	C	A	0.0094	1.009	0.993	1.026	0.5995	10	rs4846913	0.2581	1	230158968	A	C	0.5995	1.009	0.993	1.026	0.0094	0.0083	85934	401577	1	230158968	1	230158968	*	rs4846913	M	230294715	rs4846913	A	C	0.5979	-0.0071	0.0018	0.00011	593715	230294715	230158968	1	230158968	1	230158968	*	M	1.13253	-3.94444
1_230159169_C_T	rs2144300	1	230159169	C	T	0.0093	1.009	0.993	1.026	0.6016	10	rs2144300	0.2623	1	230159169	T	C	0.6016	1.009	0.993	1.026	0.0093	0.0083	85934	401577	1	230159169	1	230159169	*	rs2144300	Y	230294916	rs2144300	T	C	0.5975	-0.0071	0.0017	1.9e-05	795246	230294916	230159169	1	230159169	1	230159169	*	Y	1.12048	-4.17647
1_230159560_C_G	rs17315646	1	230159560	C	G	0.0094	1.00908	0.993049	1.02564	0.6	6	rs17315646	0.2584	1	230159560	C	G	0.4	0.991	0.975	1.007	-0.0094	0.0083	85934	401577	1	230159560	1	230159560	*	rs17315646	V	230295307	rs17315646	C	G	0.4021	0.007	0.0017	2.6e-05	794977	230295307	230159560	1	230159560	1	230159560	*	V	1.13253	4.11765
1_230159944_G_A	rs4846914	1	230159944	G	A	0.0096	1.01	0.993	1.026	0.6017	10	rs4846914	0.2496	1	230159944	A	G	0.6017	1.01	0.993	1.026	0.0096	0.0083	85934	401577	1	230159944	1	230159944	*	rs4846914	R	230295691	rs4846914	A	G	0.598	-0.0069	0.0017	3.1e-05	795292	230295691	230159944	1	230159944	1	230159944	*	R	1.15663	-4.05882
1_230160042_A_T	rs10127775	1	230160042	A	T	0.0095	1.00908	0.993049	1.02564	0.6017	6	rs10127775	0.2539	1	230160042	A	T	0.3983	0.991	0.975	1.007	-0.0095	0.0083	85934	401577	1	230160042	1	230160042	*	rs10127775	D	230295789	rs10127775	A	T	0.402	0.0072	0.0017	1.6e-05	792089	230295789	230160042	1	230160042	1	230160042	*	D	1.14458	4.23529
1_230161913_C_T	rs2281719	1	230161913	C	T	0.0085	1.009	0.992	1.025	0.6072	10	rs2281719	0.3091	1	230161913	T	C	0.6072	1.009	0.992	1.025	0.0085	0.0084	85934	401577	1	230161913	1	230161913	*	rs2281719	Y	230297659	rs2281719	T	C	0.6064	-0.0079	0.0017	1.9e-06	793596	230297659	230161913	1	230161913	1	230161913	*	Y	1.0119	-4.64706
1_230164203_T_C	rs10779835	1	230164203	T	C	0.0088	1.00908	0.992063	1.02564	0.6081	11	rs10779835	0.2945	1	230164203	T	C	0.3919	0.991	0.975	1.008	-0.0088	0.0084	85934	401577	1	230164203	1	230164203	*	rs10779835	Y	230299949	rs10779835	T	C	0.3939	0.0078	0.0017	2.5e-06	793909	230299949	230164203	1	230164203	1	230164203	*	Y	1.04762	4.58824
1_230166065_T_G	rs11122450	1	230166065	T	G	0.0084	1.00806	0.992063	1.02564	0.6075	11	rs11122450	0.3137	1	230166065	T	G	0.3925	0.992	0.975	1.008	-0.0084	0.0084	85934	401577	1	230166065	1	230166065	*	rs11122450	K	230301811	rs11122450	T	G	0.3936	0.0085	0.0018	4.4e-06	581526	230301811	230166065	1	230166065	1	230166065	*	K	1	4.72222
1_230169242_A_G	rs10489615	1	230169242	A	G	0.0088	1.00908	0.993049	1.02564	0.6117	11	rs10489615	0.2931	1	230169242	A	G	0.3883	0.991	0.975	1.007	-0.0088	0.0083	85934	401577	1	230169242	1	230169242	*	rs10489615	R	230304988	rs10489615	A	G	0.3925	0.008	0.0018	6.1e-06	692556	230304988	230169242	1	230169242	1	230169242	*	R	1.06024	4.44444
1_230169566_G_A	rs1321257	1	230169566	G	A	0.0088	1.009	0.992	1.026	0.6106	10	rs1321257	0.291	1	230169566	A	G	0.6106	1.009	0.992	1.026	0.0088	0.0084	85934	401577	1	230169566	1	230169566	*	rs1321257	R	230305312	rs1321257	A	G	0.6073	-0.0073	0.0017	1e-05	795388	230305312	230169566	1	230169566	1	230169566	*	R	1.04762	-4.29412
1_230549333_A_G	rs4846979	1	230549333	A	G	-0.0142	0.986193	0.969932	1.002	0.5504	11	rs4846979	0.08892	1	230549333	A	G	0.4496	1.014	0.998	1.031	0.0142	0.0084	85934	401577	1	230549333	1	230549333	*	rs4846979	V	230685079	rs4846979	A	G	0.4559	-0.0069	0.0018	0.00015	663337	230685079	230549333	1	230549333	1	230549333	*	V	-1.69048	-3.83333
1_230711097_C_T	rs11568030	1	230711097	C	T	0.0296	1.03	0.988	1.074	0.0416	10	rs11568030	0.1664	1	230711097	T	C	0.0416	1.03	0.988	1.074	0.0296	0.0214	85934	401577	1	230711097	1	230711097	*	rs11568030	Y	230846843	rs11568030	T	C	0.04408	0.017	0.0046	0.00021	633588	230846843	230711097	1	230711097	1	230711097	*	Y	1.38318	3.69565
1_230964511_T_C	rs11122168	1	230964511	T	C	0.0004	1	0.97561	1.02564	0.1165	11	rs11122168	0.9762	1	230964511	T	C	0.8835	1	0.975	1.025	-0.0004	0.0127	85934	401577	1	230964511	1	230964511	*	rs11122168	Y	231100257	rs11122168	T	C	0.8925	0.0097	0.0027	0.00039	690947	231100257	230964511	1	230964511	1	230964511	*	Y	0.0314961	3.59259
1_230973214_T_G	rs11589744	1	230973214	T	G	0.0037	1.00402	0.977517	1.03093	0.1042	11	rs11589744	0.7794	1	230973214	T	G	0.8958	0.996	0.97	1.023	-0.0037	0.0134	85934	401577	1	230973214	1	230973214	*	rs11589744	K	231108960	rs11589744	T	G	0.90458	0.0105	0.0029	0.00027	685004	231108960	230973214	1	230973214	1	230973214	*	K	0.276119	3.62069
1_230999121_G_A	rs11122186	1	230999121	G	A	0.0033	1.003	0.977	1.03	0.1044	10	rs11122186	0.8037	1	230999121	A	G	0.1044	1.003	0.977	1.03	0.0033	0.0133	85934	401577	1	230999121	1	230999121	*	rs11122186	R	231134867	rs11122186	A	G	0.09583	-0.0105	0.0029	0.00023	692152	231134867	230999121	1	230999121	1	230999121	*	R	0.24812	-3.62069
1_231017083_T_C	rs11122191	1	231017083	T	C	0.0075	1.00705	0.981354	1.03413	0.1046	11	rs11122191	0.5753	1	231017083	T	C	0.8954	0.993	0.967	1.019	-0.0075	0.0134	85934	401577	1	231017083	1	231017083	*	rs11122191	Y	231152829	rs11122191	T	C	0.90365	0.0104	0.0029	0.00031	683286	231152829	231017083	1	231017083	1	231017083	*	Y	0.559701	3.58621
1_231018104_A_G	rs11122192	1	231018104	A	G	0.0076	1.00806	0.981354	1.03413	0.1048	11	rs11122192	0.5693	1	231018104	A	G	0.8952	0.992	0.967	1.019	-0.0076	0.0134	85934	401577	1	231018104	1	231018104	*	rs11122192	R	231153850	rs11122192	A	G	0.90295	0.0106	0.0029	0.00022	689193	231153850	231018104	1	231018104	1	231018104	*	R	0.567164	3.65517
1_231032731_A_G	rs11122197	1	231032731	A	G	-0.0052	0.995025	0.978474	1.01112	0.6253	11	rs11122197	0.5327	1	231032731	A	G	0.3747	1.005	0.989	1.022	0.0052	0.0084	85934	401577	1	231032731	1	231032731	*	rs11122197	R	231168477	rs11122197	A	G	0.3678	0.0064	0.0018	0.00039	672300	231168477	231032731	1	231032731	1	231032731	*	R	-0.619048	3.55556
1_231036535_C_T	rs4074493	1	231036535	C	T	0.0045	1.005	0.988	1.021	0.3523	10	rs4074493	0.594	1	231036535	T	C	0.3523	1.005	0.988	1.021	0.0045	0.0085	85934	401577	1	231036535	1	231036535	*	rs4074493	Y	231172281	rs4074493	T	C	0.3549	0.0068	0.0018	0.00015	692334	231172281	231036535	1	231036535	1	231036535	*	Y	0.529412	3.77778
1_231037287_C_T	rs4460622	1	231037287	C	T	0.0044	1.004	0.988	1.021	0.352	10	rs4460622	0.606	1	231037287	T	C	0.352	1.004	0.988	1.021	0.0044	0.0085	85934	401577	1	231037287	1	231037287	*	rs4460622	Y	231173033	rs4460622	T	C	0.3549	0.0068	0.0018	0.00025	637478	231173033	231037287	1	231037287	1	231037287	*	Y	0.517647	3.77778
1_231037633_C_T	rs4378192	1	231037633	C	T	0.0043	1.004	0.988	1.021	0.3532	10	rs4378192	0.6097	1	231037633	T	C	0.3532	1.004	0.988	1.021	0.0043	0.0085	85934	401577	1	231037633	1	231037633	*	rs4378192	Y	231173379	rs4378192	T	C	0.3557	0.0068	0.0018	0.00013	691457	231173379	231037633	1	231037633	1	231037633	*	Y	0.505882	3.77778
1_231079470_C_A	rs7525240	1	231079470	C	A	0.0155	1.016	0.995	1.037	0.188	10	rs7525240	0.1399	1	231079470	A	C	0.188	1.016	0.995	1.037	0.0155	0.0105	85934	401577	1	231079470	1	231079470	*	rs7525240	M	231215216	rs7525240	A	C	0.1811	-0.0075	0.0021	0.00034	792805	231215216	231079470	1	231079470	1	231079470	*	M	1.47619	-3.57143
1_231130453_C_G	rs3795654	1	231130453	C	G	0.0008	1.001	0.982318	1.01937	0.2531	6	rs3795654	0.936	1	231130453	C	G	0.7469	0.999	0.981	1.018	-0.0008	0.0094	85934	401577	1	231130453	1	231130453	*	rs3795654	S	231266199	rs3795654	C	G	0.7367	-0.0081	0.002	4.9e-05	680942	231266199	231130453	1	231130453	1	231130453	*	S	0.0851064	-4.05
1_231914907_T_C	rs10864702	1	231914907	T	C	0.0029	1.00301	0.978474	1.02775	0.1267	11	rs10864702	0.8138	1	231914907	T	C	0.8733	0.997	0.973	1.022	-0.0029	0.0124	85934	401577	1	231914907	1	231914907	*	rs10864702	Y	232050653	rs10864702	T	C	0.8863	0.0111	0.0027	4.6e-05	675882	232050653	231914907	1	231914907	1	231914907	*	Y	0.233871	4.11111
1_231917981_C_T	rs11122373	1	231917981	C	T	0.0058	1.006	0.982	1.031	0.1268	10	rs11122373	0.6408	1	231917981	T	C	0.1268	1.006	0.982	1.031	0.0058	0.0124	85934	401577	1	231917981	1	231917981	*	rs11122373	Y	232053727	rs11122373	T	C	0.115	-0.0117	0.0027	1.6e-05	677667	232053727	231917981	1	231917981	1	231917981	*	Y	0.467742	-4.33333
1_231918332_A_G	rs11122374	1	231918332	A	G	0.0066	1.00705	0.983284	1.03093	0.1323	11	rs11122374	0.5854	1	231918332	A	G	0.8677	0.993	0.97	1.017	-0.0066	0.0122	85934	401577	1	231918332	1	231918332	*	rs11122374	R	232054078	rs11122374	A	G	0.8842	0.0106	0.0027	8.2e-05	680096	232054078	231918332	1	231918332	1	231918332	*	R	0.540984	3.92593
1_231918825_A_G	rs6687338	1	231918825	A	G	0.0057	1.00604	0.982318	1.02987	0.1311	11	rs6687338	0.639	1	231918825	A	G	0.8689	0.994	0.971	1.018	-0.0057	0.0122	85934	401577	1	231918825	1	231918825	*	rs6687338	R	232054571	rs6687338	A	G	0.8849	0.0109	0.0027	5e-05	680693	232054571	231918825	1	231918825	1	231918825	*	R	0.467213	4.03704
1_232432295_G_A	rs1547742	1	232432295	G	A	-0.0125	0.988	0.962	1.013	0.1043	10	rs1547742	0.3421	1	232432295	A	G	0.1043	0.988	0.962	1.013	-0.0125	0.0132	85934	401577	1	232432295	1	232432295	*	rs1547742	R	232568041	rs1547742	A	G	0.1078	-0.0109	0.0029	0.00013	668318	232568041	232432295	1	232432295	1	232432295	*	R	-0.94697	-3.75862
1_232539286_G_T	rs943140	1	232539286	G	T	0.0063	1.006	0.985	1.028	0.1608	10	rs943140	0.5712	1	232539286	T	G	0.1608	1.006	0.985	1.028	0.0063	0.011	85934	401577	1	232539286	1	232539286	*	rs943140	K	232675032	rs943140	T	G	0.1618	-0.0088	0.0024	0.00027	687798	232675032	232539286	1	232539286	1	232539286	*	K	0.572727	-3.66667
1_232590163_C_G	rs12036860	1	232590163	C	G	0.0065	1.00604	0.990099	1.02354	0.3669	6	rs12036860	0.4477	1	232590163	C	G	0.6331	0.994	0.977	1.01	-0.0065	0.0085	85934	401577	1	232590163	1	232590163	*	rs12036860	S	232725909	rs12036860	C	G	0.6351	0.0075	0.0018	3.2e-05	691475	232725909	232590163	1	232590163	1	232590163	*	S	0.764706	4.16667
1_232590323_A_G	rs16857720	1	232590323	A	G	0.0066	1.00705	0.990099	1.02354	0.3609	11	rs16857720	0.4404	1	232590323	A	G	0.6391	0.993	0.977	1.01	-0.0066	0.0086	85934	401577	1	232590323	1	232590323	*	rs16857720	R	232726069	rs16857720	A	G	0.6414	0.007	0.0018	0.00011	690868	232726069	232590323	1	232590323	1	232590323	*	R	0.767442	3.88889
1_232590530_G_T	rs16857721	1	232590530	G	T	0.0067	1.007	0.99	1.024	0.3608	10	rs16857721	0.432	1	232590530	T	G	0.3608	1.007	0.99	1.024	0.0067	0.0086	85934	401577	1	232590530	1	232590530	*	rs16857721	K	232726276	rs16857721	T	G	0.3586	-0.007	0.0018	0.0001	690771	232726276	232590530	1	232590530	1	232590530	*	K	0.77907	-3.88889
1_232591405_C_T	rs2210669	1	232591405	C	T	-0.0046	0.995	0.979	1.012	0.4038	10	rs2210669	0.5831	1	232591405	T	C	0.4038	0.995	0.979	1.012	-0.0046	0.0083	85934	401577	1	232591405	1	232591405	*	rs2210669	Y	232727151	rs2210669	T	C	0.4121	0.0068	0.0017	9.5e-05	689251	232727151	232591405	1	232591405	1	232591405	*	Y	-0.554217	4
1_232594547_T_C	rs945084	1	232594547	T	C	0.006	1.00604	0.98912	1.02249	0.3668	11	rs945084	0.4794	1	232594547	T	C	0.6332	0.994	0.978	1.011	-0.006	0.0085	85934	401577	1	232594547	1	232594547	*	rs945084	Y	232730293	rs945084	T	C	0.6361	0.0065	0.0018	0.00032	686402	232730293	232594547	1	232594547	1	232594547	*	Y	0.705882	3.61111
1_232595967_C_T	rs16857730	1	232595967	C	T	0.0052	1.005	0.989	1.022	0.3659	10	rs16857730	0.5458	1	232595967	T	C	0.3659	1.005	0.989	1.022	0.0052	0.0085	85934	401577	1	232595967	1	232595967	*	rs16857730	H	232731713	rs16857730	T	C	0.3632	-0.0065	0.0018	0.0003	684389	232731713	232595967	1	232595967	1	232595967	*	H	0.611765	-3.61111
1_232596331_T_G	rs6669599	1	232596331	T	G	-0.0029	0.997009	0.981354	1.01317	0.4119	11	rs6669599	0.7232	1	232596331	T	G	0.5881	1.003	0.987	1.019	0.0029	0.0083	85934	401577	1	232596331	1	232596331	*	rs6669599	K	232732077	rs6669599	T	G	0.5772	-0.0066	0.0018	0.00015	683986	232732077	232596331	1	232596331	1	232596331	*	K	-0.349398	-3.66667
1_232600774_A_C	rs16857753	1	232600774	A	C	0.0094	1.00908	0.993049	1.02564	0.4121	11	rs16857753	0.2551	1	232600774	A	C	0.5879	0.991	0.975	1.007	-0.0094	0.0083	85934	401577	1	232600774	1	232600774	*	rs16857753	H	232736520	rs16857753	A	C	0.5899	0.0062	0.0018	0.00046	688934	232736520	232600774	1	232600774	1	232600774	*	H	1.13253	3.44444
1_232632402_G_A	rs6424243	1	232632402	G	A	-0.0088	0.991	0.975	1.007	0.459	10	rs6424243	0.283	1	232632402	A	G	0.459	0.991	0.975	1.007	-0.0088	0.0082	85934	401577	1	232632402	1	232632402	*	rs6424243	R	232768148	rs6424243	A	G	0.4703	0.0074	0.0017	1.7e-05	689995	232768148	232632402	1	232632402	1	232632402	*	R	-1.07317	4.35294
1_232634124_T_C	rs10797586	1	232634124	T	C	-0.0088	0.99108	0.97561	1.00705	0.4586	11	rs10797586	0.2802	1	232634124	T	C	0.5414	1.009	0.993	1.025	0.0088	0.0082	85934	401577	1	232634124	1	232634124	*	rs10797586	Y	232769870	rs10797586	T	C	0.5292	-0.0076	0.0017	1e-05	690511	232769870	232634124	1	232634124	1	232634124	*	Y	-1.07317	-4.47059
1_232637501_C_T	rs9424462	1	232637501	C	T	-0.0081	0.992	0.976	1.008	0.4579	10	rs9424462	0.319	1	232637501	T	C	0.4579	0.992	0.976	1.008	-0.0081	0.0082	85934	401577	1	232637501	1	232637501	*	rs9424462	Y	232773247	rs9424462	T	C	0.4692	0.0075	0.0017	1.5e-05	679376	232773247	232637501	1	232637501	1	232637501	*	Y	-0.987805	4.41176
1_232637732_G_A	rs9424568	1	232637732	G	A	-0.008	0.992	0.976	1.008	0.46	10	rs9424568	0.325	1	232637732	A	G	0.46	0.992	0.976	1.008	-0.008	0.0081	85934	401577	1	232637732	1	232637732	*	rs9424568	R	232773478	rs9424568	A	G	0.4697	0.0075	0.0017	1.1e-05	691057	232773478	232637732	1	232637732	1	232637732	*	R	-0.987654	4.41176
1_232637967_T_G	rs1334409	1	232637967	T	G	-0.0084	0.992063	0.97561	1.00806	0.4584	11	rs1334409	0.3032	1	232637967	T	G	0.5416	1.008	0.992	1.025	0.0084	0.0082	85934	401577	1	232637967	1	232637967	*	rs1334409	K	232773713	rs1334409	T	G	0.5307	-0.0075	0.0017	1.3e-05	691058	232773713	232637967	1	232637967	1	232637967	*	K	-1.02439	-4.41176
1_232638556_G_C	rs6658222	1	232638556	G	C	-0.0078	0.992	0.976	1.008	0.4582	5	rs6658222	0.3401	1	232638556	C	G	0.4582	0.992	0.976	1.008	-0.0078	0.0082	85934	401577	1	232638556	1	232638556	*	rs6658222	S	232774302	rs6658222	C	G	0.4693	0.0075	0.0017	1.2e-05	690948	232774302	232638556	1	232638556	1	232638556	*	S	-0.95122	4.41176
1_232639562_C_T	rs9424569	1	232639562	C	T	-0.0079	0.992	0.976	1.008	0.4582	10	rs9424569	0.3337	1	232639562	T	C	0.4582	0.992	0.976	1.008	-0.0079	0.0082	85934	401577	1	232639562	1	232639562	*	rs9424569	Y	232775308	rs9424569	T	C	0.4691	0.0076	0.0017	1.1e-05	679345	232775308	232639562	1	232639562	1	232639562	*	Y	-0.963415	4.47059
1_232640282_C_T	rs9424570	1	232640282	C	T	-0.0077	0.992	0.977	1.008	0.4443	10	rs9424570	0.3478	1	232640282	T	C	0.4443	0.992	0.977	1.008	-0.0077	0.0082	85934	401577	1	232640282	1	232640282	*	rs9424570	Y	232776028	rs9424570	T	C	0.4585	0.0073	0.0017	2.7e-05	678956	232776028	232640282	1	232640282	1	232640282	*	Y	-0.939024	4.29412
1_232640811_T_A	rs7538873	1	232640811	T	A	-0.015	0.985	0.969	1.001	0.4232	5	rs7538873	0.06824	1	232640811	A	T	0.4232	0.985	0.969	1.001	-0.015	0.0082	85934	401577	1	232640811	1	232640811	*	rs7538873	W	232776557	rs7538873	A	T	0.4363	0.0075	0.0017	1.6e-05	690658	232776557	232640811	1	232640811	1	232640811	*	W	-1.82927	4.41176
1_232641648_A_G	rs1931595	1	232641648	A	G	-0.0147	0.985222	0.969932	1.001	0.4248	11	rs1931595	0.07412	1	232641648	A	G	0.5752	1.015	0.999	1.031	0.0147	0.0082	85934	401577	1	232641648	1	232641648	*	rs1931595	R	232777394	rs1931595	A	G	0.5633	-0.0074	0.0017	2.2e-05	679070	232777394	232641648	1	232641648	1	232641648	*	R	-1.79268	-4.35294
1_232643441_C_T	rs6685037	1	232643441	C	T	-0.0138	0.986	0.971	1.002	0.4229	10	rs6685037	0.09368	1	232643441	T	C	0.4229	0.986	0.971	1.002	-0.0138	0.0082	85934	401577	1	232643441	1	232643441	*	rs6685037	Y	232779187	rs6685037	T	C	0.436	0.0074	0.0017	2.2e-05	678883	232779187	232643441	1	232643441	1	232643441	*	Y	-1.68293	4.35294
1_232645102_C_A	rs1334407	1	232645102	C	A	-0.0146	0.986	0.97	1.001	0.4233	10	rs1334407	0.07574	1	232645102	A	C	0.4233	0.986	0.97	1.001	-0.0146	0.0082	85934	401577	1	232645102	1	232645102	*	rs1334407	M	232780848	rs1334407	A	C	0.437	0.0074	0.0017	1.9e-05	691334	232780848	232645102	1	232645102	1	232645102	*	M	-1.78049	4.35294
1_232646504_T_C	rs6685068	1	232646504	T	C	0.0223	1.02249	1.00402	1.04058	0.2842	11	rs6685068	0.01445	1	232646504	T	C	0.7158	0.978	0.961	0.996	-0.0223	0.0091	85934	401577	1	232646504	1	232646504	*	rs6685068	Y	232782250	rs6685068	T	C	0.7284	0.0073	0.0019	0.00011	780126	232782250	232646504	1	232646504	1	232646504	*	Y	2.45055	3.84211
1_232648105_C_A	rs7537378	1	232648105	C	A	-0.0144	0.986	0.97	1.002	0.4069	10	rs7537378	0.0837	1	232648105	A	C	0.4069	0.986	0.97	1.002	-0.0144	0.0083	85934	401577	1	232648105	1	232648105	*	rs7537378	M	232783851	rs7537378	A	C	0.4129	0.0078	0.0018	9.7e-06	687852	232783851	232648105	1	232648105	1	232648105	*	M	-1.73494	4.33333
1_232648512_A_C	rs6424245	1	232648512	A	C	-0.0168	0.983284	0.968054	0.999001	0.438	11	rs6424245	0.04057	1	232648512	A	C	0.562	1.017	1.001	1.033	0.0168	0.0082	85934	401577	1	232648512	1	232648512	*	rs6424245	M	232784258	rs6424245	A	C	0.5526	-0.0076	0.0017	1.3e-05	680721	232784258	232648512	1	232648512	1	232648512	*	M	-2.04878	-4.47059
1_232649752_A_T	rs12080236	1	232649752	A	T	0.0224	1.02249	1.00503	1.04058	0.2834	6	rs12080236	0.01404	1	232649752	A	T	0.7166	0.978	0.961	0.995	-0.0224	0.0091	85934	401577	1	232649752	1	232649752	*	rs12080236	W	232785498	rs12080236	A	T	0.7276	0.0079	0.002	6.2e-05	676291	232785498	232649752	1	232649752	1	232649752	*	W	2.46154	3.95
1_232649941_A_G	rs9424572	1	232649941	A	G	-0.013	0.987167	0.969932	1.00402	0.3201	11	rs9424572	0.1365	1	232649941	A	G	0.6799	1.013	0.996	1.031	0.013	0.0087	85934	401577	1	232649941	1	232649941	*	rs9424572	R	232785687	rs9424572	A	G	0.6677	-0.0072	0.0018	9.1e-05	680843	232785687	232649941	1	232649941	1	232649941	*	R	-1.49425	-4
1_232654452_T_C	rs884138	1	232654452	T	C	-0.0133	0.987167	0.969932	1.00402	0.3164	11	rs884138	0.1283	1	232654452	T	C	0.6836	1.013	0.996	1.031	0.0133	0.0088	85934	401577	1	232654452	1	232654452	*	rs884138	Y	232790198	rs884138	T	C	0.6685	-0.0072	0.0018	8.4e-05	692000	232790198	232654452	1	232654452	1	232654452	*	Y	-1.51136	-4
1_232657235_G_A	rs11808145	1	232657235	G	A	-0.0171	0.983	0.967	0.999	0.441	10	rs11808145	0.03734	1	232657235	A	G	0.441	0.983	0.967	0.999	-0.0171	0.0082	85934	401577	1	232657235	1	232657235	*	rs11808145	R	232792981	rs11808145	A	G	0.4504	0.0076	0.0017	1.1e-05	691717	232792981	232657235	1	232657235	1	232657235	*	R	-2.08537	4.47059
1_232658419_A_C	rs9424466	1	232658419	A	C	-0.0142	0.986193	0.968054	1.00402	0.266	11	rs9424466	0.1285	1	232658419	A	C	0.734	1.014	0.996	1.033	0.0142	0.0093	85934	401577	1	232658419	1	232658419	*	rs9424466	M	232794165	rs9424466	A	C	0.7216	-0.007	0.002	0.00038	672023	232794165	232658419	1	232658419	1	232658419	*	M	-1.52688	-3.5
1_232659359_A_G	rs4310395	1	232659359	A	G	-0.0173	0.983284	0.967118	0.999001	0.4408	11	rs4310395	0.03502	1	232659359	A	G	0.5592	1.017	1.001	1.034	0.0173	0.0082	85934	401577	1	232659359	1	232659359	*	rs4310395	R	232795105	rs4310395	A	G	0.549	-0.0077	0.0018	1.2e-05	679949	232795105	232659359	1	232659359	1	232659359	*	R	-2.10976	-4.27778
1_232663544_A_G	rs9424574	1	232663544	A	G	-0.0132	0.987167	0.969932	1.00402	0.3199	11	rs9424574	0.1314	1	232663544	A	G	0.6801	1.013	0.996	1.031	0.0132	0.0088	85934	401577	1	232663544	1	232663544	*	rs9424574	R	232799290	rs9424574	A	G	0.6724	-0.0073	0.0019	8.9e-05	676611	232799290	232663544	1	232663544	1	232663544	*	R	-1.5	-3.84211
1_232670121_G_A	rs10910587	1	232670121	G	A	-0.0059	0.994	0.977	1.012	0.2941	10	rs10910587	0.5129	1	232670121	A	G	0.2941	0.994	0.977	1.012	-0.0059	0.009	85934	401577	1	232670121	1	232670121	*	rs10910587	R	232805867	rs10910587	A	G	0.3041	0.0067	0.0019	0.00042	687193	232805867	232670121	1	232670121	1	232670121	*	R	-0.655556	3.52632
1_235165026_G_A	rs4660114	1	235165026	G	A	-0.0059	0.994	0.978	1.01	0.4564	10	rs4660114	0.474	1	235165026	A	G	0.4564	0.994	0.978	1.01	-0.0059	0.0082	85934	401577	1	235165026	1	235165026	*	rs4660114	R	235328341	rs4660114	A	G	0.4705	-0.0065	0.0017	0.00017	685576	235328341	235165026	1	235165026	1	235165026	*	R	-0.719512	-3.82353
1_235174418_C_T	rs7339903	1	235174418	C	T	-0.0056	0.994	0.979	1.011	0.4564	10	rs7339903	0.4981	1	235174418	T	C	0.4564	0.994	0.979	1.011	-0.0056	0.0082	85934	401577	1	235174418	1	235174418	*	rs7339903	Y	235337733	rs7339903	T	C	0.4709	-0.0064	0.0017	0.0002	685713	235337733	235174418	1	235174418	1	235174418	*	Y	-0.682927	-3.76471
1_235191240_C_G	rs10157739	1	235191240	C	G	-0.0053	0.995025	0.978474	1.01112	0.4559	6	rs10157739	0.5144	1	235191240	C	G	0.5441	1.005	0.989	1.022	0.0053	0.0082	85934	401577	1	235191240	1	235191240	*	rs10157739	S	235354555	rs10157739	C	G	0.5301	0.0065	0.0017	0.00015	686287	235354555	235191240	1	235191240	1	235191240	*	S	-0.646341	3.82353
1_235196467_A_G	rs10924870	1	235196467	A	G	-0.0055	0.994036	0.978474	1.01112	0.4572	11	rs10924870	0.5021	1	235196467	A	G	0.5428	1.006	0.989	1.022	0.0055	0.0082	85934	401577	1	235196467	1	235196467	*	rs10924870	R	235359782	rs10924870	A	G	0.5271	0.0065	0.0017	0.00017	686325	235359782	235196467	1	235196467	1	235196467	*	R	-0.670732	3.82353
1_235196660_A_T	rs12240090	1	235196660	A	T	-0.0047	0.995025	0.979432	1.01112	0.4555	6	rs12240090	0.5661	1	235196660	A	T	0.5445	1.005	0.989	1.021	0.0047	0.0082	85934	401577	1	235196660	1	235196660	*	rs12240090	W	235359975	rs12240090	A	T	0.5358	0.0065	0.0017	0.00017	685492	235359975	235196660	1	235196660	1	235196660	*	W	-0.573171	3.82353
1_235199645_T_C	rs10924970	1	235199645	T	C	-0.0057	0.994036	0.978474	1.0101	0.4578	11	rs10924970	0.4884	1	235199645	T	C	0.5422	1.006	0.99	1.022	0.0057	0.0082	85934	401577	1	235199645	1	235199645	*	rs10924970	Y	235362960	rs10924970	T	C	0.5284	0.0066	0.0017	0.00012	686398	235362960	235199645	1	235199645	1	235199645	*	Y	-0.695122	3.88235
1_235204962_T_A	rs3765793	1	235204962	T	A	-0.0064	0.994	0.978	1.01	0.4599	5	rs3765793	0.4329	1	235204962	A	T	0.4599	0.994	0.978	1.01	-0.0064	0.0082	85934	401577	1	235204962	1	235204962	*	rs3765793	W	235368277	rs3765793	A	T	0.4755	-0.0061	0.0017	0.00035	688060	235368277	235204962	1	235204962	1	235204962	*	W	-0.780488	-3.58824
1_235266377_G_A	rs3856241	1	235266377	G	A	-0.0035	0.997	0.981	1.013	0.4571	10	rs3856241	0.6681	1	235266377	A	G	0.4571	0.997	0.981	1.013	-0.0035	0.0082	85934	401577	1	235266377	1	235266377	*	rs3856241	R	235429692	rs3856241	A	G	0.47	-0.006	0.0017	0.0005	691450	235429692	235266377	1	235266377	1	235266377	*	R	-0.426829	-3.52941
1_235332161_G_T	rs6699644	1	235332161	G	T	-0.0048	0.995	0.979	1.011	0.4656	10	rs6699644	0.5555	1	235332161	T	G	0.4656	0.995	0.979	1.011	-0.0048	0.0082	85934	401577	1	235332161	1	235332161	*	rs6699644	K	235495476	rs6699644	T	G	0.4811	-0.006	0.0017	0.00044	690009	235495476	235332161	1	235332161	1	235332161	*	K	-0.585366	-3.52941
1_235340200_A_G	rs2789369	1	235340200	A	G	-0.0043	0.996016	0.979432	1.01215	0.4592	11	rs2789369	0.6025	1	235340200	A	G	0.5408	1.004	0.988	1.021	0.0043	0.0082	85934	401577	1	235340200	1	235340200	*	rs2789369	R	235503515	rs2789369	A	G	0.5246	0.0064	0.0017	0.00021	690099	235503515	235340200	1	235340200	1	235340200	*	R	-0.52439	3.76471
1_235343603_G_C	rs2789367	1	235343603	G	C	-0.0041	0.996	0.98	1.012	0.4595	5	rs2789367	0.6178	1	235343603	C	G	0.4595	0.996	0.98	1.012	-0.0041	0.0082	85934	401577	1	235343603	1	235343603	*	rs2789367	S	235506918	rs2789367	C	G	0.4748	-0.0063	0.0017	0.00028	689929	235506918	235343603	1	235343603	1	235343603	*	S	-0.5	-3.70588
1_235378110_A_G	rs6683978	1	235378110	A	G	0.0067	1.00705	0.990099	1.02354	0.6521	11	rs6683978	0.439	1	235378110	A	G	0.3479	0.993	0.977	1.01	-0.0067	0.0086	85934	401577	1	235378110	1	235378110	*	rs6683978	R	235541425	rs6683978	A	G	0.3563	-0.0073	0.0018	5.7e-05	685809	235541425	235378110	1	235378110	1	235378110	*	R	0.77907	-4.05556
1_235399944_C_T	rs1416473	1	235399944	C	T	0.0066	1.007	0.99	1.024	0.6536	10	rs1416473	0.4422	1	235399944	T	C	0.6536	1.007	0.99	1.024	0.0066	0.0086	85934	401577	1	235399944	1	235399944	*	rs1416473	Y	235563259	rs1416473	T	C	0.6437	0.0077	0.0018	2e-05	691133	235563259	235399944	1	235399944	1	235399944	*	Y	0.767442	4.27778
1_235402000_T_C	rs4659838	1	235402000	T	C	0.0068	1.00705	0.990099	1.02354	0.6531	11	rs4659838	0.4266	1	235402000	T	C	0.3469	0.993	0.977	1.01	-0.0068	0.0086	85934	401577	1	235402000	1	235402000	*	rs4659838	Y	235565315	rs4659838	T	C	0.3571	-0.0078	0.0018	1.4e-05	691259	235565315	235402000	1	235402000	1	235402000	*	Y	0.790698	-4.33333
1_235411659_C_T	rs4659853	1	235411659	C	T	0.0127	1.013	0.976	1.051	0.0497	10	rs4659853	0.5043	1	235411659	T	C	0.0497	1.013	0.976	1.051	0.0127	0.0191	85665	400902	1	235411659	1	235411659	*	rs4659853	B	235574974	rs4659853	T	C	0.05145	0.0143	0.004	0.00035	679655	235574974	235411659	1	235411659	1	235411659	*	B	0.664921	3.575
1_235412006_C_T	rs4659520	1	235412006	C	T	0.0041	1.004	0.988	1.02	0.5397	10	rs4659520	0.6169	1	235412006	T	C	0.5397	1.004	0.988	1.02	0.0041	0.0082	85934	401577	1	235412006	1	235412006	*	rs4659520	Y	235575321	rs4659520	T	C	0.524	0.0071	0.0017	5.1e-05	688327	235575321	235412006	1	235412006	1	235412006	*	Y	0.5	4.17647
1_235417067_A_G	rs2153204	1	235417067	A	G	0.0041	1.00402	0.988142	1.02041	0.6143	11	rs2153204	0.623	1	235417067	A	G	0.3857	0.996	0.98	1.012	-0.0041	0.0084	85934	401577	1	235417067	1	235417067	*	rs2153204	R	235580382	rs2153204	A	G	0.3951	-0.0078	0.0018	1.1e-05	690764	235580382	235417067	1	235417067	1	235417067	*	R	0.488095	-4.33333
1_235417412_A_G	rs2172718	1	235417412	A	G	0.0042	1.00402	0.988142	1.02041	0.6143	11	rs2172718	0.6144	1	235417412	A	G	0.3857	0.996	0.98	1.012	-0.0042	0.0084	85934	401577	1	235417412	1	235417412	*	rs2172718	R	235580727	rs2172718	A	G	0.395	-0.0078	0.0018	1.1e-05	690800	235580727	235417412	1	235417412	1	235417412	*	R	0.5	-4.33333
1_235417506_A_G	rs2131923	1	235417506	A	G	0.0042	1.00402	0.988142	1.02041	0.6143	11	rs2131923	0.6152	1	235417506	A	G	0.3857	0.996	0.98	1.012	-0.0042	0.0084	85934	401577	1	235417506	1	235417506	*	rs2131923	R	235580821	rs2131923	A	G	0.395	-0.0078	0.0018	1.2e-05	690803	235580821	235417506	1	235417506	1	235417506	*	R	0.5	-4.33333
1_235423298_C_T	rs903347	1	235423298	C	T	0.0024	1.002	0.986	1.019	0.6001	10	rs903347	0.7749	1	235423298	T	C	0.6001	1.002	0.986	1.019	0.0024	0.0083	85934	401577	1	235423298	1	235423298	*	rs903347	Y	235586613	rs903347	T	C	0.5876	0.0073	0.0017	2.7e-05	690570	235586613	235423298	1	235423298	1	235423298	*	Y	0.289157	4.29412
1_235430867_A_G	rs2291687	1	235430867	A	G	0.0093	1.00908	0.993049	1.02669	0.6429	11	rs2291687	0.2752	1	235430867	A	G	0.3571	0.991	0.974	1.007	-0.0093	0.0085	85934	401577	1	235430867	1	235430867	*	rs2291687	R	235594182	rs2291687	A	G	0.3686	-0.0082	0.0018	3.8e-06	692093	235594182	235430867	1	235430867	1	235430867	*	R	1.09412	-4.55556
1_235430935_A_G	rs2291688	1	235430935	A	G	-0.0028	0.997009	0.981354	1.01317	0.4982	11	rs2291688	0.7265	1	235430935	A	G	0.5018	1.003	0.987	1.019	0.0028	0.0081	85934	401577	1	235430935	1	235430935	*	rs2291688	R	235594250	rs2291688	A	G	0.5121	-0.006	0.0017	0.00041	692328	235594250	235430935	1	235430935	1	235430935	*	R	-0.345679	-3.52941
1_235433937_T_G	rs12405889	1	235433937	T	G	-0.0006	0.999001	0.983284	1.01523	0.5152	11	rs12405889	0.9403	1	235433937	T	G	0.4848	1.001	0.985	1.017	0.0006	0.0081	85934	401577	1	235433937	1	235433937	*	rs12405889	K	235597252	rs12405889	T	G	0.4966	-0.0067	0.0017	9.3e-05	692442	235597252	235433937	1	235433937	1	235433937	*	K	-0.0740741	-3.94118
1_235436814_T_C	rs6429082	1	235436814	T	C	-0.0018	0.998004	0.982318	1.0142	0.534	11	rs6429082	0.8276	1	235436814	T	C	0.466	1.002	0.986	1.018	0.0018	0.0081	85934	401577	1	235436814	1	235436814	*	rs6429082	Y	235600129	rs6429082	T	C	0.4768	-0.0064	0.0016	8.1e-05	793394	235600129	235436814	1	235436814	1	235436814	*	Y	-0.222222	-4
1_235438643_G_T	rs3819974	1	235438643	G	T	0.0062	1.006	0.99	1.023	0.6401	10	rs3819974	0.4624	1	235438643	T	G	0.6401	1.006	0.99	1.023	0.0062	0.0085	85934	401577	1	235438643	1	235438643	*	rs3819974	B	235601958	rs3819974	T	G	0.6348	0.0071	0.0018	5.9e-05	690782	235601958	235438643	1	235438643	1	235438643	*	B	0.729412	3.94444
1_235439089_G_A	rs2270538	1	235439089	G	A	0.0031	1.003	0.987	1.02	0.632	10	rs2270538	0.7149	1	235439089	A	G	0.632	1.003	0.987	1.02	0.0031	0.0084	85934	401577	1	235439089	1	235439089	*	rs2270538	V	235602404	rs2270538	A	G	0.6246	0.0076	0.0018	2.4e-05	690430	235602404	235439089	1	235439089	1	235439089	*	V	0.369048	4.22222
1_235457718_G_A	rs704710	1	235457718	G	A	-0.0036	0.996	0.981	1.012	0.5177	10	rs704710	0.6549	1	235457718	A	G	0.5177	0.996	0.981	1.012	-0.0036	0.0081	85934	401577	1	235457718	1	235457718	*	rs704710	R	235621026	rs704710	A	G	0.5081	0.0061	0.0017	0.0004	689750	235621026	235457718	1	235457718	1	235457718	*	R	-0.444444	3.58824
1_235468781_C_T	rs704714	1	235468781	C	T	0.0082	1.008	0.991	1.025	0.6573	10	rs704714	0.3394	1	235468781	T	C	0.6573	1.008	0.991	1.025	0.0082	0.0086	85934	401577	1	235468781	1	235468781	*	rs704714	Y	235632094	rs704714	T	C	0.6489	0.0076	0.0018	2.3e-05	691523	235632094	235468781	1	235468781	1	235468781	*	Y	0.953488	4.22222
1_235479043_G_A	rs167092	1	235479043	G	A	0.0077	1.008	0.991	1.025	0.6563	10	rs167092	0.3669	1	235479043	A	G	0.6563	1.008	0.991	1.025	0.0077	0.0086	85934	401577	1	235479043	1	235479043	*	rs167092	R	235642359	rs167092	A	G	0.6472	0.0077	0.0018	1.9e-05	691601	235642359	235479043	1	235479043	1	235479043	*	R	0.895349	4.27778
1_235480984_T_C	rs291384	1	235480984	T	C	0.0083	1.00806	0.99108	1.02564	0.6578	11	rs291384	0.3307	1	235480984	T	C	0.3422	0.992	0.975	1.009	-0.0083	0.0086	85934	401577	1	235480984	1	235480984	*	rs291384	Y	235644300	rs291384	T	C	0.3511	-0.0076	0.0018	2.6e-05	691532	235644300	235480984	1	235480984	1	235480984	*	Y	0.965116	-4.22222
1_235481763_T_C	rs10925824	1	235481763	T	C	0.0094	1.00908	0.986193	1.03306	0.1392	11	rs10925824	0.4282	1	235481763	T	C	0.8608	0.991	0.968	1.014	-0.0094	0.0118	85934	401577	1	235481763	1	235481763	*	rs10925824	Y	235645079	rs10925824	T	C	0.8655	-0.0108	0.0026	3.5e-05	691618	235645079	235481763	1	235481763	1	235481763	*	Y	0.79661	-4.15385
1_235483734_T_C	rs291386	1	235483734	T	C	0.0082	1.00806	0.99108	1.02564	0.6577	11	rs291386	0.3361	1	235483734	T	C	0.3423	0.992	0.975	1.009	-0.0082	0.0086	85934	401577	1	235483734	1	235483734	*	rs291386	Y	235647050	rs291386	T	C	0.3513	-0.0076	0.0017	8.9e-06	794352	235647050	235483734	1	235483734	1	235483734	*	Y	0.953488	-4.47059
1_235486186_G_A	rs210037	1	235486186	G	A	0.0082	1.008	0.991	1.025	0.6576	10	rs210037	0.336	1	235486186	A	G	0.6576	1.008	0.991	1.025	0.0082	0.0086	85934	401577	1	235486186	1	235486186	*	rs210037	R	235649501	rs210037	A	G	0.6489	0.0077	0.0018	2.2e-05	688733	235649501	235486186	1	235486186	1	235486186	*	R	0.953488	4.27778
1_235495547_A_T	rs11803123	1	235495547	A	T	0.0022	1.002	0.972763	1.03199	0.1419	6	rs11803123	0.8851	1	235495547	A	T	0.8581	0.998	0.969	1.028	-0.0022	0.015	34921	55357	1	235495547	1	235495547	*	rs11803123	W	235658857	rs11803123	A	T	0.8667	-0.011	0.0026	2.2e-05	690260	235658857	235495547	1	235495547	1	235495547	*	W	0.146667	-4.23077
1_235500560_C_G	rs291344	1	235500560	C	G	0.0081	1.00806	0.99108	1.02564	0.657	6	rs291344	0.3476	1	235500560	C	G	0.343	0.992	0.975	1.009	-0.0081	0.0086	85934	401577	1	235500560	1	235500560	*	rs291344	S	235663860	rs291344	C	G	0.3512	-0.0076	0.0018	2e-05	691532	235663860	235500560	1	235500560	1	235500560	*	S	0.94186	-4.22222
1_235501194_T_C	rs4659905	1	235501194	T	C	0.009	1.00908	0.986193	1.03306	0.1391	11	rs4659905	0.4471	1	235501194	T	C	0.8609	0.991	0.968	1.014	-0.009	0.0118	85934	401577	1	235501194	1	235501194	*	rs4659905	Y	235664494	rs4659905	T	C	0.8652	-0.0108	0.0027	5.3e-05	629007	235664494	235501194	1	235501194	1	235501194	*	Y	0.762712	-4
1_235506685_A_G	rs704722	1	235506685	A	G	0.007	1.00705	0.990099	1.02459	0.6573	11	rs704722	0.4139	1	235506685	A	G	0.3427	0.993	0.976	1.01	-0.007	0.0086	85934	401577	1	235506685	1	235506685	*	rs704722	R	235669988	rs704722	A	G	0.3514	-0.0077	0.0018	1.8e-05	691015	235669988	235506685	1	235506685	1	235506685	*	R	0.813953	-4.27778
1_235508684_G_A	rs834198	1	235508684	G	A	0.0071	1.007	0.99	1.024	0.6573	10	rs834198	0.4058	1	235508684	A	G	0.6573	1.007	0.99	1.024	0.0071	0.0086	85934	401577	1	235508684	1	235508684	*	rs834198	R	235671987	rs834198	A	G	0.6484	0.0078	0.0018	1.5e-05	691018	235671987	235508684	1	235508684	1	235508684	*	R	0.825581	4.33333
1_235510252_A_G	rs10925876	1	235510252	A	G	0.0046	1.00503	0.981354	1.02775	0.14	11	rs10925876	0.6964	1	235510252	A	G	0.86	0.995	0.973	1.019	-0.0046	0.0117	85934	401577	1	235510252	1	235510252	*	rs10925876	R	235673555	rs10925876	A	G	0.8592	-0.0113	0.0025	4.8e-06	690166	235673555	235510252	1	235510252	1	235510252	*	R	0.393162	-4.52
1_235511076_T_C	rs291340	1	235511076	T	C	0.0064	1.00604	0.98912	1.02354	0.6574	11	rs291340	0.4537	1	235511076	T	C	0.3426	0.994	0.977	1.011	-0.0064	0.0086	85934	401577	1	235511076	1	235511076	*	rs291340	Y	235674379	rs291340	T	C	0.3518	-0.0079	0.0018	1.3e-05	691107	235674379	235511076	1	235511076	1	235511076	*	Y	0.744186	-4.38889
1_235515448_A_G	rs1998348	1	235515448	A	G	-0.0002	1	0.97561	1.02459	0.1208	11	rs1998348	0.9843	1	235515448	A	G	0.8792	1	0.976	1.025	0.0002	0.0125	85934	401577	1	235515448	1	235515448	*	rs1998348	R	235678750	rs1998348	A	G	0.8803	-0.0124	0.0027	3.1e-06	691907	235678750	235515448	1	235515448	1	235515448	*	R	-0.016	-4.59259
1_235516355_T_A	rs2150205	1	235516355	T	A	-0.0003	1	0.976	1.024	0.1208	5	rs2150205	0.9797	1	235516355	A	T	0.1208	1	0.976	1.024	-0.0003	0.0125	85934	401577	1	235516355	1	235516355	*	rs2150205	W	235679653	rs2150205	A	T	0.1192	0.0125	0.0027	2.7e-06	680166	235679653	235516355	1	235516355	1	235516355	*	W	-0.024	4.62963
1_235516392_C_A	rs390539	1	235516392	C	A	0.0043	1.004	0.988	1.021	0.6451	10	rs390539	0.6125	1	235516392	A	C	0.6451	1.004	0.988	1.021	0.0043	0.0085	85934	401577	1	235516392	1	235516392	*	rs390539	M	235679690	rs390539	A	C	0.6366	0.0075	0.0018	2.5e-05	691790	235679690	235516392	1	235516392	1	235516392	*	M	0.505882	4.16667
1_235517164_A_G	rs4659540	1	235517164	A	G	-0.0003	1	0.97561	1.02459	0.1209	11	rs4659540	0.9832	1	235517164	A	G	0.8791	1	0.976	1.025	0.0003	0.0125	85934	401577	1	235517164	1	235517164	*	rs4659540	R	235680462	rs4659540	A	G	0.8804	-0.0124	0.0027	2.9e-06	691889	235680462	235517164	1	235517164	1	235517164	*	R	-0.024	-4.59259
1_235517287_T_C	rs453315	1	235517287	T	C	0.0059	1.00604	0.98912	1.02249	0.6575	11	rs453315	0.4911	1	235517287	T	C	0.3425	0.994	0.978	1.011	-0.0059	0.0086	85934	401577	1	235517287	1	235517287	*	rs453315	Y	235680585	rs453315	T	C	0.3508	-0.0079	0.0018	1.4e-05	691074	235680585	235517287	1	235517287	1	235517287	*	Y	0.686047	-4.38889
1_235517794_G_T	rs6667263	1	235517794	G	T	-0.0002	1	0.976	1.025	0.1208	10	rs6667263	0.9857	1	235517794	T	G	0.1208	1	0.976	1.025	-0.0002	0.0125	85934	401577	1	235517794	1	235517794	*	rs6667263	K	235681092	rs6667263	T	G	0.1196	0.0125	0.0027	2.5e-06	692039	235681092	235517794	1	235517794	1	235517794	*	K	-0.016	4.62963
1_235521535_G_A	rs10925893	1	235521535	G	A	-0.0003	1	0.976	1.024	0.1208	10	rs10925893	0.9824	1	235521535	A	G	0.1208	1	0.976	1.024	-0.0003	0.0125	85934	401577	1	235521535	1	235521535	*	rs10925893	R	235684842	rs10925893	A	G	0.1197	0.0126	0.0027	2.1e-06	680247	235684842	235521535	1	235521535	1	235521535	*	R	-0.024	4.66667
1_235521691_G_T	rs10925894	1	235521691	G	T	-0.0001	1	0.976	1.025	0.1208	10	rs10925894	0.9952	1	235521691	T	G	0.1208	1	0.976	1.025	-0.0001	0.0125	85934	401577	1	235521691	1	235521691	*	rs10925894	K	235684998	rs10925894	T	G	0.1197	0.0127	0.0029	1e-05	674326	235684998	235521691	1	235521691	1	235521691	*	K	-0.008	4.37931
1_235524742_G_A	rs291365	1	235524742	G	A	-0.0027	0.997	0.981	1.014	0.6335	10	rs291365	0.7474	1	235524742	A	G	0.6335	0.997	0.981	1.014	-0.0027	0.0084	85934	401577	1	235524742	1	235524742	*	rs291365	R	235688043	rs291365	A	G	0.6247	0.0073	0.0018	3.3e-05	692587	235688043	235524742	1	235524742	1	235524742	*	R	-0.321429	4.05556
1_235529741_G_A	rs291370	1	235529741	G	A	-0.0021	0.998	0.982	1.014	0.6312	10	rs291370	0.8039	1	235529741	A	G	0.6312	0.998	0.982	1.014	-0.0021	0.0084	85934	401577	1	235529741	1	235529741	*	rs291370	R	235693041	rs291370	A	G	0.6239	0.0073	0.0018	3.8e-05	691545	235693041	235529741	1	235529741	1	235529741	*	R	-0.25	4.05556
1_235529805_G_C	rs291371	1	235529805	G	C	-0.0025	0.998	0.981	1.014	0.6314	5	rs291371	0.7667	1	235529805	C	G	0.6314	0.998	0.981	1.014	-0.0025	0.0084	85934	401577	1	235529805	1	235529805	*	rs291371	S	235693105	rs291371	C	G	0.6239	0.0073	0.0018	3.8e-05	691227	235693105	235529805	1	235529805	1	235529805	*	S	-0.297619	4.05556
1_235531886_G_A	rs291377	1	235531886	G	A	0.0089	1.009	0.992	1.026	0.667	10	rs291377	0.3034	1	235531886	A	G	0.667	1.009	0.992	1.026	0.0089	0.0087	85934	401577	1	235531886	1	235531886	*	rs291377	R	235695186	rs291377	A	G	0.6596	0.0076	0.0018	2.6e-05	691276	235695186	235531886	1	235531886	1	235531886	*	R	1.02299	4.22222
1_235532499_A_G	rs2492767	1	235532499	A	G	0.0037	1.00402	0.980392	1.02775	0.1373	11	rs2492767	0.7531	1	235532499	A	G	0.8627	0.996	0.973	1.02	-0.0037	0.0119	85934	401577	1	235532499	1	235532499	*	rs2492767	R	235695799	rs2492767	A	G	0.8634	-0.0132	0.0029	4.5e-06	584668	235695799	235532499	1	235532499	1	235532499	*	R	0.310924	-4.55172
1_235532855_A_C	rs382584	1	235532855	A	C	0.0028	1.00301	0.979432	1.02669	0.1363	11	rs382584	0.8156	1	235532855	A	C	0.8637	0.997	0.974	1.021	-0.0028	0.0119	85934	401577	1	235532855	1	235532855	*	rs382584	M	235696155	rs382584	A	C	0.8636	-0.0133	0.0029	3.4e-06	587545	235696155	235532855	1	235532855	1	235532855	*	M	0.235294	-4.58621
1_235536285_C_T	rs10925942	1	235536285	C	T	0.0028	1.003	0.979	1.027	0.1321	10	rs10925942	0.817	1	235536285	T	C	0.1321	1.003	0.979	1.027	0.0028	0.0121	85934	401577	1	235536285	1	235536285	*	rs10925942	Y	235699585	rs10925942	T	C	0.1348	0.0136	0.0026	1.2e-07	690495	235699585	235536285	1	235536285	1	235536285	*	Y	0.231405	5.23077
1_235536723_T_G	rs1874129	1	235536723	T	G	0.0015	1.001	0.978474	1.02564	0.1318	11	rs1874129	0.9021	1	235536723	T	G	0.8682	0.999	0.975	1.022	-0.0015	0.0121	85934	401577	1	235536723	1	235536723	*	rs1874129	K	235700023	rs1874129	T	G	0.8656	-0.0137	0.0026	1.1e-07	678722	235700023	235536723	1	235536723	1	235536723	*	K	0.123967	-5.26923
1_235538014_C_T	rs12401387	1	235538014	C	T	0.0083	1.008	0.986	1.032	0.1451	10	rs12401387	0.4758	1	235538014	T	C	0.1451	1.008	0.986	1.032	0.0083	0.0116	85934	401577	1	235538014	1	235538014	*	rs12401387	Y	235701314	rs12401387	T	C	0.1441	0.0125	0.0025	4.4e-07	690591	235701314	235538014	1	235538014	1	235538014	*	Y	0.715517	5
1_235538183_T_C	rs12402190	1	235538183	T	C	0.0027	1.00301	0.982318	1.02354	0.184	11	rs12402190	0.7996	1	235538183	T	C	0.816	0.997	0.977	1.018	-0.0027	0.0106	85934	401577	1	235538183	1	235538183	*	rs12402190	Y	235701483	rs12402190	T	C	0.819	-0.01	0.0025	7.8e-05	652678	235701483	235538183	1	235538183	1	235538183	*	Y	0.254717	-4
1_235538564_G_C	rs10802790	1	235538564	G	C	0.0088	1.009	0.986	1.032	0.1469	5	rs10802790	0.4455	1	235538564	C	G	0.1469	1.009	0.986	1.032	0.0088	0.0116	85934	401577	1	235538564	1	235538564	*	rs10802790	S	235701864	rs10802790	C	G	0.145	0.0123	0.0025	6.8e-07	679230	235701864	235538564	1	235538564	1	235538564	*	S	0.758621	4.92
1_235539412_C_T	rs12045834	1	235539412	C	T	0.0165	1.017	0.995	1.039	0.171	10	rs12045834	0.1304	1	235539412	T	C	0.171	1.017	0.995	1.039	0.0165	0.0109	85934	401577	1	235539412	1	235539412	*	rs12045834	Y	235702712	rs12045834	T	C	0.1696	0.0106	0.0023	6.5e-06	692544	235702712	235539412	1	235539412	1	235539412	*	Y	1.51376	4.6087
1_235539720_C_T	rs16832331	1	235539720	C	T	0.0089	1.009	0.986	1.032	0.147	10	rs16832331	0.4437	1	235539720	T	C	0.147	1.009	0.986	1.032	0.0089	0.0116	85934	401577	1	235539720	1	235539720	*	rs16832331	Y	235703020	rs16832331	T	C	0.1449	0.0122	0.0025	8.1e-07	691570	235703020	235539720	1	235539720	1	235539720	*	Y	0.767241	4.88
1_235541701_G_T	rs2131922	1	235541701	G	T	-0.0018	0.998	0.982	1.015	0.6398	10	rs2131922	0.8365	1	235541701	T	G	0.6398	0.998	0.982	1.015	-0.0018	0.0085	85934	401577	1	235541701	1	235541701	*	rs2131922	K	235705001	rs2131922	T	G	0.6405	0.0064	0.0018	0.00037	691990	235705001	235541701	1	235541701	1	235541701	*	K	-0.211765	3.55556
1_235544339_T_G	rs10925961	1	235544339	T	G	-0.0033	0.997009	0.967118	1.02775	0.0749	11	rs10925961	0.8299	1	235544339	T	G	0.9251	1.003	0.973	1.034	0.0033	0.0156	85934	401577	1	235544339	1	235544339	*	rs10925961	K	235707639	rs10925961	T	G	0.923	-0.0126	0.0034	0.00018	679756	235707639	235544339	1	235544339	1	235544339	*	K	-0.211538	-3.70588
1_235544630_G_A	rs10925963	1	235544630	G	A	-0.0029	0.997	0.967	1.028	0.0741	10	rs10925963	0.8541	1	235544630	A	G	0.0741	0.997	0.967	1.028	-0.0029	0.0157	85934	401577	1	235544630	1	235544630	*	rs10925963	R	235707930	rs10925963	A	G	0.07659	0.0128	0.0034	0.00015	680235	235707930	235544630	1	235544630	1	235544630	*	R	-0.184713	3.76471
1_235545143_C_A	rs10925965	1	235545143	C	A	0.0032	1.003	0.986	1.02	0.662	10	rs10925965	0.708	1	235545143	A	C	0.662	1.003	0.986	1.02	0.0032	0.0087	85934	401577	1	235545143	1	235545143	*	rs10925965	M	235708443	rs10925965	A	C	0.6579	0.0064	0.0018	0.00043	690546	235708443	235545143	1	235545143	1	235545143	*	M	0.367816	3.55556
1_235545238_T_C	rs12746334	1	235545238	T	C	-0.0053	0.995025	0.965251	1.02564	0.0766	11	rs12746334	0.7298	1	235545238	T	C	0.9234	1.005	0.975	1.036	0.0053	0.0154	85934	401577	1	235545238	1	235545238	*	rs12746334	Y	235708538	rs12746334	T	C	0.92283	-0.013	0.0033	8.9e-05	680726	235708538	235545238	1	235545238	1	235545238	*	Y	-0.344156	-3.93939
1_235545339_A_G	rs11577962	1	235545339	A	G	-0.0033	0.997009	0.967118	1.02775	0.0767	11	rs11577962	0.829	1	235545339	A	G	0.9233	1.003	0.973	1.034	0.0033	0.0154	85934	401577	1	235545339	1	235545339	*	rs11577962	R	235708639	rs11577962	A	G	0.92323	-0.0129	0.0033	9.7e-05	680873	235708639	235545339	1	235545339	1	235545339	*	R	-0.214286	-3.90909
1_237290031_A_G	rs1421210	1	237290031	A	G	-0.0097	0.990099	0.97371	1.00705	0.6162	11	rs1421210	0.259	1	237290031	A	G	0.3838	1.01	0.993	1.027	0.0097	0.0086	85569	395471	1	237290031	1	237290031	*	rs1421210	R	237453331	rs1421210	A	G	0.3835	0.0063	0.0018	0.00048	673035	237453331	237290031	1	237290031	1	237290031	*	R	-1.12791	3.5
1_237291286_A_C	rs6694083	1	237291286	A	C	-0.0094	0.99108	0.97371	1.00705	0.6173	11	rs6694083	0.2743	1	237291286	A	C	0.3827	1.009	0.993	1.027	0.0094	0.0086	85569	395471	1	237291286	1	237291286	*	rs6694083	M	237454586	rs6694083	A	C	0.3831	0.0066	0.0018	0.00023	682394	237454586	237291286	1	237291286	1	237291286	*	M	-1.09302	3.66667
1_237293880_T_C	rs2111737	1	237293880	T	C	0.0064	1.00604	0.98912	1.02354	0.3434	11	rs2111737	0.4632	1	237293880	T	C	0.6566	0.994	0.977	1.011	-0.0064	0.0087	85569	395471	1	237293880	1	237293880	*	rs2111737	Y	237457180	rs2111737	T	C	0.6406	-0.0065	0.0018	0.00036	690389	237457180	237293880	1	237293880	1	237293880	*	Y	0.735632	-3.61111
1_237294281_C_T	rs2891874	1	237294281	C	T	0.0069	1.007	0.99	1.024	0.344	10	rs2891874	0.4267	1	237294281	T	C	0.344	1.007	0.99	1.024	0.0069	0.0087	85569	395471	1	237294281	1	237294281	*	rs2891874	Y	237457581	rs2891874	T	C	0.3606	0.0063	0.0018	0.00046	690353	237457581	237294281	1	237294281	1	237294281	*	Y	0.793103	3.5
1_237294375_A_G	rs10754596	1	237294375	A	G	0.0068	1.00705	0.990099	1.02459	0.3442	11	rs10754596	0.4306	1	237294375	A	G	0.6558	0.993	0.976	1.01	-0.0068	0.0087	85569	395471	1	237294375	1	237294375	*	rs10754596	R	237457675	rs10754596	A	G	0.6401	-0.0064	0.0018	0.00039	690628	237457675	237294375	1	237294375	1	237294375	*	R	0.781609	-3.55556
1_237294670_C_T	rs1345496	1	237294670	C	T	-0.0072	0.993	0.977	1.009	0.4889	10	rs1345496	0.3905	1	237294670	T	C	0.4889	0.993	0.977	1.009	-0.0072	0.0083	85569	395471	1	237294670	1	237294670	*	rs1345496	Y	237457970	rs1345496	T	C	0.4939	-0.0073	0.0018	3.4e-05	684427	237457970	237294670	1	237294670	1	237294670	*	Y	-0.86747	-4.05556
1_237295662_C_G	rs992147	1	237295662	C	G	0.0067	1.00705	0.990099	1.02354	0.3445	6	rs992147	0.4364	1	237295662	C	G	0.6555	0.993	0.977	1.01	-0.0067	0.0087	85569	395471	1	237295662	1	237295662	*	rs992147	B	237458962	rs992147	C	G	0.6395	-0.0065	0.0018	0.00031	689992	237458962	237295662	1	237295662	1	237295662	*	B	0.770115	-3.61111
1_237299789_T_A	rs10754598	1	237299789	T	A	0.0071	1.007	0.99	1.024	0.3458	5	rs10754598	0.4089	1	237299789	A	T	0.3458	1.007	0.99	1.024	0.0071	0.0086	85569	395471	1	237299789	1	237299789	*	rs10754598	W	237463089	rs10754598	A	T	0.3621	0.0065	0.0018	0.00029	690824	237463089	237299789	1	237299789	1	237299789	*	W	0.825581	3.61111
1_237300099_C_T	rs16835116	1	237300099	C	T	0.0081	1.008	0.991	1.025	0.3516	10	rs16835116	0.3446	1	237300099	T	C	0.3516	1.008	0.991	1.025	0.0081	0.0086	85569	395471	1	237300099	1	237300099	*	rs16835116	Y	237463399	rs16835116	T	C	0.3641	0.0066	0.0018	0.00023	691086	237463399	237300099	1	237300099	1	237300099	*	Y	0.94186	3.66667
1_237301148_G_A	rs2058933	1	237301148	G	A	0.015	1.015	0.999	1.032	0.4152	10	rs2058933	0.07149	1	237301148	A	G	0.4152	1.015	0.999	1.032	0.015	0.0083	85569	395471	1	237301148	1	237301148	*	rs2058933	R	237464448	rs2058933	A	G	0.4246	0.0081	0.0017	3.1e-06	689801	237464448	237301148	1	237301148	1	237301148	*	R	1.80723	4.76471
1_237304352_A_G	rs12029451	1	237304352	A	G	0.0054	1.00503	0.988142	1.02249	0.3128	11	rs12029451	0.5412	1	237304352	A	G	0.6872	0.995	0.978	1.012	-0.0054	0.0088	85569	395471	1	237304352	1	237304352	*	rs12029451	R	237467652	rs12029451	A	G	0.6704	-0.0064	0.0018	0.00046	690140	237467652	237304352	1	237304352	1	237304352	*	R	0.613636	-3.55556
1_237306004_A_C	rs10737814	1	237306004	A	C	0.0075	1.00705	0.99108	1.02459	0.3505	11	rs10737814	0.3807	1	237306004	A	C	0.6495	0.993	0.976	1.009	-0.0075	0.0086	85569	395471	1	237306004	1	237306004	*	rs10737814	M	237469304	rs10737814	A	C	0.6379	-0.0067	0.0018	0.00018	689085	237469304	237306004	1	237306004	1	237306004	*	M	0.872093	-3.72222
1_237307781_T_C	rs10802600	1	237307781	T	C	0.0098	1.0101	0.993049	1.02669	0.3691	11	rs10802600	0.2494	1	237307781	T	C	0.6309	0.99	0.974	1.007	-0.0098	0.0085	85569	395471	1	237307781	1	237307781	*	rs10802600	Y	237471081	rs10802600	T	C	0.6193	-0.0072	0.0018	7e-05	683986	237471081	237307781	1	237307781	1	237307781	*	Y	1.15294	-4
1_237310176_G_C	rs11582513	1	237310176	G	C	0.0089	1.009	0.992	1.026	0.3381	5	rs11582513	0.303	1	237310176	C	G	0.3381	1.009	0.992	1.026	0.0089	0.0087	85569	395471	1	237310176	1	237310176	*	rs11582513	S	237473476	rs11582513	C	G	0.3507	0.007	0.0018	0.00012	683664	237473476	237310176	1	237310176	1	237310176	*	S	1.02299	3.88889
1_237310934_G_A	rs954579	1	237310934	G	A	0.0088	1.009	0.992	1.026	0.338	10	rs954579	0.3108	1	237310934	A	G	0.338	1.009	0.992	1.026	0.0088	0.0087	85569	395471	1	237310934	1	237310934	*	rs954579	R	237474234	rs954579	A	G	0.3508	0.0068	0.0018	0.00014	691178	237474234	237310934	1	237310934	1	237310934	*	R	1.01149	3.77778
1_237316088_A_G	rs2543036	1	237316088	A	G	0.0084	1.00806	0.992063	1.02564	0.3463	11	rs2543036	0.3315	1	237316088	A	G	0.6537	0.992	0.975	1.008	-0.0084	0.0086	85569	395471	1	237316088	1	237316088	*	rs2543036	R	237479388	rs2543036	A	G	0.6442	-0.0069	0.0018	0.00012	691327	237479388	237316088	1	237316088	1	237316088	*	R	0.976744	-3.83333
1_237323479_C_A	rs974893	1	237323479	C	A	0.0121	1.012	0.996	1.029	0.394	10	rs974893	0.1493	1	237323479	A	C	0.394	1.012	0.996	1.029	0.0121	0.0084	85569	395471	1	237323479	1	237323479	*	rs974893	M	237486779	rs974893	A	C	0.4063	0.0072	0.0018	3.9e-05	691089	237486779	237323479	1	237323479	1	237323479	*	M	1.44048	4
1_237323645_T_C	rs974892	1	237323645	T	C	0.0092	1.00908	0.992063	1.02669	0.3525	11	rs974892	0.2836	1	237323645	T	C	0.6475	0.991	0.974	1.008	-0.0092	0.0086	85569	395471	1	237323645	1	237323645	*	rs974892	Y	237486945	rs974892	T	C	0.6356	-0.0063	0.0018	0.00041	691225	237486945	237323645	1	237323645	1	237323645	*	Y	1.06977	-3.5
1_237323701_G_C	rs2787105	1	237323701	G	C	0.013	1.013	0.997	1.03	0.3971	5	rs2787105	0.1233	1	237323701	C	G	0.3971	1.013	0.997	1.03	0.013	0.0084	85569	395471	1	237323701	1	237323701	*	rs2787105	S	237487001	rs2787105	C	G	0.4079	0.0075	0.0018	2e-05	690216	237487001	237323701	1	237323701	1	237323701	*	S	1.54762	4.16667
1_237324378_A_C	rs1362840	1	237324378	A	C	0.0127	1.01317	0.996016	1.02987	0.398	11	rs1362840	0.1303	1	237324378	A	C	0.602	0.987	0.971	1.004	-0.0127	0.0084	85569	395471	1	237324378	1	237324378	*	rs1362840	M	237487678	rs1362840	A	C	0.5923	-0.0076	0.0018	1.6e-05	689675	237487678	237324378	1	237324378	1	237324378	*	M	1.5119	-4.22222
1_238789009_A_G	rs6693951	1	238789009	A	G	0.0011	1.001	0.978474	1.02459	0.1375	11	rs6693951	0.9246	1	238789009	A	G	0.8625	0.999	0.976	1.022	-0.0011	0.0119	85934	401577	1	238789009	1	238789009	*	rs6693951	R	238952309	rs6693951	A	G	0.8565	0.0094	0.0025	0.00021	686720	238952309	238789009	1	238789009	1	238789009	*	R	0.092437	3.76
1_238793516_G_C	rs6429103	1	238793516	G	C	0.0013	1.001	0.978	1.025	0.1367	5	rs6429103	0.9107	1	238793516	C	G	0.1367	1.001	0.978	1.025	0.0013	0.012	85934	401577	1	238793516	1	238793516	*	rs6429103	S	238956816	rs6429103	C	G	0.14	-0.0094	0.0025	0.00023	686647	238956816	238793516	1	238793516	1	238793516	*	S	0.108333	-3.76
1_238794401_A_C	rs12136776	1	238794401	A	C	0.0006	1.001	0.977517	1.02459	0.1374	11	rs12136776	0.9614	1	238794401	A	C	0.8626	0.999	0.976	1.023	-0.0006	0.0119	85934	401577	1	238794401	1	238794401	*	rs12136776	M	238957701	rs12136776	A	C	0.8604	0.009	0.0025	0.00039	686620	238957701	238794401	1	238794401	1	238794401	*	M	0.0504202	3.6
1_240189490_T_G	rs1341815	1	240189490	T	G	-0.0154	0.984252	0.968992	1.001	0.6004	11	rs1341815	0.06457	1	240189490	T	G	0.3996	1.016	0.999	1.032	0.0154	0.0083	85934	401577	1	240189490	1	240189490	*	rs1341815	K	240352790	rs1341815	T	G	0.3968	0.0065	0.0018	0.00022	691450	240352790	240189490	1	240189490	1	240189490	*	K	-1.85542	3.61111
1_240190769_G_T	rs2124724	1	240190769	G	T	-0.0163	0.984	0.968	1	0.6006	10	rs2124724	0.04937	1	240190769	T	G	0.6006	0.984	0.968	1	-0.0163	0.0083	85934	401577	1	240190769	1	240190769	*	rs2124724	K	240354069	rs2124724	T	G	0.6017	-0.0065	0.0018	0.00021	692037	240354069	240190769	1	240190769	1	240190769	*	K	-1.96386	-3.61111
1_240276350_T_G	rs10926195	1	240276350	T	G	0.0124	1.01215	0.996016	1.02881	0.4007	11	rs10926195	0.1343	1	240276350	T	G	0.5993	0.988	0.972	1.004	-0.0124	0.0083	85934	401577	1	240276350	1	240276350	*	rs10926195	D	240439650	rs10926195	T	G	0.5997	-0.0067	0.0018	0.00016	680968	240439650	240276350	1	240276350	1	240276350	*	D	1.49398	-3.72222
1_240276417_C_T	rs4659953	1	240276417	C	T	0.0124	1.012	0.996	1.029	0.4007	10	rs4659953	0.1361	1	240276417	T	C	0.4007	1.012	0.996	1.029	0.0124	0.0083	85934	401577	1	240276417	1	240276417	*	rs4659953	Y	240439717	rs4659953	T	C	0.4015	0.0063	0.0018	0.00033	680939	240439717	240276417	1	240276417	1	240276417	*	Y	1.49398	3.5
1_240279517_T_C	rs10495462	1	240279517	T	C	0.0124	1.01215	0.996016	1.02881	0.4023	11	rs10495462	0.1333	1	240279517	T	C	0.5977	0.988	0.972	1.004	-0.0124	0.0083	85934	401577	1	240279517	1	240279517	*	rs10495462	Y	240442817	rs10495462	T	C	0.5979	-0.0068	0.0018	0.00013	680091	240442817	240279517	1	240279517	1	240279517	*	Y	1.49398	-3.77778
1_241100916_A_G	rs12086317	1	241100916	A	G	-0.0114	0.98912	0.965251	1.01215	0.1339	11	rs12086317	0.3428	1	241100916	A	G	0.8661	1.011	0.988	1.036	0.0114	0.012	85934	401577	1	241100916	1	241100916	*	rs12086317	R	241264216	rs12086317	A	G	0.8652	-0.0106	0.0027	6.9e-05	625230	241264216	241100916	1	241100916	1	241100916	*	R	-0.95	-3.92593
1_241174127_C_G	rs7545275	1	241174127	C	G	-0.009	0.99108	0.972763	1.00908	0.2609	6	rs7545275	0.3364	1	241174127	C	G	0.7391	1.009	0.991	1.028	0.009	0.0094	85934	401577	1	241174127	1	241174127	*	rs7545275	B	241337427	rs7545275	C	G	0.7375	-0.0076	0.0021	0.00022	660921	241337427	241174127	1	241174127	1	241174127	*	B	-0.957447	-3.61905
1_241178991_C_T	rs4391653	1	241178991	C	T	-0.0067	0.993	0.976	1.011	0.2609	10	rs4391653	0.4686	1	241178991	T	C	0.2609	0.993	0.976	1.011	-0.0067	0.0092	85934	401577	1	241178991	1	241178991	*	rs4391653	Y	241342291	rs4391653	T	C	0.2625	0.0077	0.0019	8.6e-05	691544	241342291	241178991	1	241178991	1	241178991	*	Y	-0.728261	4.05263
1_241343371_T_A	rs12075823	1	241343371	T	A	-0.0237	0.977	0.947	1.007	0.0743	5	rs12075823	0.131	1	241343371	A	T	0.0743	0.977	0.947	1.007	-0.0237	0.0157	85934	401577	1	241343371	1	241343371	*	rs12075823	H	241506671	rs12075823	A	T	0.0725	0.0136	0.0034	5.7e-05	689141	241506671	241343371	1	241343371	1	241343371	*	H	-1.50955	4
1_241343947_G_A	rs10802951	1	241343947	G	A	-0.0211	0.979	0.95	1.009	0.0754	10	rs10802951	0.1745	1	241343947	A	G	0.0754	0.979	0.95	1.009	-0.0211	0.0155	85934	401577	1	241343947	1	241343947	*	rs10802951	R	241507247	rs10802951	A	G	0.07384	0.0133	0.0033	6e-05	689510	241507247	241343947	1	241343947	1	241343947	*	R	-1.36129	4.0303
1_241446237_C_T	rs1935096	1	241446237	C	T	-0.0116	0.988	0.97	1.007	0.7443	10	rs1935096	0.2161	1	241446237	T	C	0.7443	0.988	0.97	1.007	-0.0116	0.0094	85934	401577	1	241446237	1	241446237	*	rs1935096	Y	241609537	rs1935096	T	C	0.7667	0.0084	0.002	4.6e-05	638041	241609537	241446237	1	241446237	1	241446237	*	Y	-1.23404	4.2
1_241451181_T_C	rs2341694	1	241451181	T	C	-0.0116	0.988142	0.970874	1.00705	0.7447	11	rs2341694	0.2156	1	241451181	T	C	0.2553	1.012	0.993	1.03	0.0116	0.0094	85934	401577	1	241451181	1	241451181	*	rs2341694	Y	241614481	rs2341694	T	C	0.2338	-0.008	0.0021	9.9e-05	687641	241614481	241451181	1	241451181	1	241451181	*	Y	-1.23404	-3.80952
1_241451994_T_C	rs1592071	1	241451994	T	C	-0.0138	0.986193	0.966184	1.00705	0.8158	11	rs1592071	0.1929	1	241451994	T	C	0.1842	1.014	0.993	1.035	0.0138	0.0106	85569	395471	1	241451994	1	241451994	*	rs1592071	Y	241615294	rs1592071	T	C	0.1755	-0.0087	0.0022	8.9e-05	691006	241615294	241451994	1	241451994	1	241451994	*	Y	-1.30189	-3.95455
1_241458157_G_A	rs6694028	1	241458157	G	A	-0.0174	0.983	0.963	1.003	0.8092	10	rs6694028	0.09553	1	241458157	A	G	0.8092	0.983	0.963	1.003	-0.0174	0.0104	85569	395471	1	241458157	1	241458157	*	rs6694028	R	241621457	rs6694028	A	G	0.8186	0.0092	0.0022	2.8e-05	690685	241621457	241458157	1	241458157	1	241458157	*	R	-1.67308	4.18182
1_241462563_C_T	rs7540470	1	241462563	C	T	0.0171	1.017	0.997	1.038	0.1875	10	rs7540470	0.09935	1	241462563	T	C	0.1875	1.017	0.997	1.038	0.0171	0.0104	85934	401577	1	241462563	1	241462563	*	rs7540470	Y	241625863	rs7540470	T	C	0.1814	-0.0095	0.0022	1.5e-05	691582	241625863	241462563	1	241462563	1	241462563	*	Y	1.64423	-4.31818
1_241465021_A_G	rs7542007	1	241465021	A	G	0.0158	1.01626	0.995025	1.03734	0.1884	11	rs7542007	0.1267	1	241465021	A	G	0.8116	0.984	0.964	1.005	-0.0158	0.0104	85934	401577	1	241465021	1	241465021	*	rs7542007	R	241628321	rs7542007	A	G	0.8172	0.0092	0.0022	2.7e-05	688951	241628321	241465021	1	241465021	1	241465021	*	R	1.51923	4.18182
1_241466928_G_A	rs6657773	1	241466928	G	A	0.016	1.016	0.996	1.037	0.1907	10	rs6657773	0.1228	1	241466928	A	G	0.1907	1.016	0.996	1.037	0.016	0.0103	85934	401577	1	241466928	1	241466928	*	rs6657773	R	241630228	rs6657773	A	G	0.1833	-0.0091	0.0022	3.5e-05	688011	241630228	241466928	1	241466928	1	241466928	*	R	1.5534	-4.13636
1_241469707_C_T	rs947307	1	241469707	C	T	-0.0125	0.988	0.969	1.006	0.7622	10	rs947307	0.1917	1	241469707	T	C	0.7622	0.988	0.969	1.006	-0.0125	0.0096	85934	401577	1	241469707	1	241469707	*	rs947307	Y	241633007	rs947307	T	C	0.7773	0.0076	0.002	0.00021	687233	241633007	241469707	1	241469707	1	241469707	*	Y	-1.30208	3.8
1_241678431_G_C	rs10926531	1	241678431	G	C	-0.0157	0.984	0.962	1.007	0.1472	5	rs10926531	0.1754	1	241678431	C	G	0.1472	0.984	0.962	1.007	-0.0157	0.0116	85569	395471	1	241678431	1	241678431	*	rs10926531	S	241841733	rs10926531	C	G	0.1479	-0.0088	0.0025	0.00037	679655	241841733	241678431	1	241678431	1	241678431	*	S	-1.35345	-3.52
1_242286295_G_A	rs2055443	1	242286295	G	A	0.014	1.014	0.986	1.043	0.8923	10	rs2055443	0.3251	1	242286295	A	G	0.8923	1.014	0.986	1.043	0.014	0.0142	85569	395471	1	242286295	1	242286295	*	rs2055443	R	242449597	rs2055443	A	G	0.91365	-0.0135	0.003	8.8e-06	669796	242449597	242286295	1	242286295	1	242286295	*	R	0.985915	-4.5
1_242288048_A_G	rs12123442	1	242288048	A	G	-0.0193	0.981354	0.952381	1.0101	0.0814	11	rs12123442	0.1948	1	242288048	A	G	0.9186	1.019	0.99	1.05	0.0193	0.0149	85934	401577	1	242288048	1	242288048	*	rs12123442	R	242451350	rs12123442	A	G	0.92359	-0.0156	0.0032	8.3e-07	679501	242451350	242288048	1	242288048	1	242288048	*	R	-1.2953	-4.875
1_242291472_G_A	rs2165138	1	242291472	G	A	0.0148	1.015	0.987	1.044	0.8926	10	rs2165138	0.2965	1	242291472	A	G	0.8926	1.015	0.987	1.044	0.0148	0.0142	85569	395471	1	242291472	1	242291472	*	rs2165138	R	242454774	rs2165138	A	G	0.90587	-0.0135	0.003	6.6e-06	677988	242454774	242291472	1	242291472	1	242291472	*	R	1.04225	-4.5
1_242294480_G_T	rs12128407	1	242294480	G	T	-0.024	0.976	0.948	1.005	0.0814	10	rs12128407	0.1062	1	242294480	T	G	0.0814	0.976	0.948	1.005	-0.024	0.0148	85934	401577	1	242294480	1	242294480	*	rs12128407	K	242457782	rs12128407	T	G	0.07665	0.0157	0.0032	1e-06	679967	242457782	242294480	1	242294480	1	242294480	*	K	-1.62162	4.90625
1_242298058_G_A	rs12131818	1	242298058	G	A	-0.0232	0.977	0.949	1.006	0.0815	10	rs12131818	0.1176	1	242298058	A	G	0.0815	0.977	0.949	1.006	-0.0232	0.0148	85934	401577	1	242298058	1	242298058	*	rs12131818	R	242461360	rs12131818	A	G	0.07747	0.016	0.0031	3.6e-07	692279	242461360	242298058	1	242298058	1	242298058	*	R	-1.56757	5.16129
1_242298902_G_A	rs12132796	1	242298902	G	A	-0.0228	0.977	0.95	1.006	0.0834	10	rs12132796	0.1189	1	242298902	A	G	0.0834	0.977	0.95	1.006	-0.0228	0.0146	85934	401577	1	242298902	1	242298902	*	rs12132796	R	242462204	rs12132796	A	G	0.07741	0.016	0.0031	3.5e-07	691979	242462204	242298902	1	242298902	1	242298902	*	R	-1.56164	5.16129
1_242302228_G_A	rs4658803	1	242302228	G	A	0.015	1.015	0.988	1.043	0.8932	10	rs4658803	0.2846	1	242302228	A	G	0.8932	1.015	0.988	1.043	0.015	0.014	85569	395471	1	242302228	1	242302228	*	rs4658803	R	242465530	rs4658803	A	G	0.90096	-0.0136	0.003	5.2e-06	674214	242465530	242302228	1	242302228	1	242302228	*	R	1.07143	-4.53333
1_242307319_C_T	rs1393302	1	242307319	C	T	0.0199	1.02	0.992	1.049	0.8959	10	rs1393302	0.1629	1	242307319	T	C	0.8959	1.02	0.992	1.049	0.0199	0.0143	85569	395471	1	242307319	1	242307319	*	rs1393302	Y	242470621	rs1393302	T	C	0.91932	-0.0153	0.003	4.7e-07	691860	242470621	242307319	1	242307319	1	242307319	*	Y	1.39161	-5.1
1_242310292_C_A	rs1847094	1	242310292	C	A	0.0225	1.023	0.994	1.052	0.8957	10	rs1847094	0.1155	1	242310292	A	C	0.8957	1.023	0.994	1.052	0.0225	0.0143	85569	395471	1	242310292	1	242310292	*	rs1847094	M	242473594	rs1847094	A	C	0.92014	-0.0153	0.0031	6.2e-07	680097	242473594	242310292	1	242310292	1	242310292	*	M	1.57343	-4.93548
1_242312872_C_T	rs7413625	1	242312872	C	T	0.0022	1.002	0.983	1.022	0.7521	10	rs7413625	0.821	1	242312872	T	C	0.7521	1.002	0.983	1.022	0.0022	0.0098	85569	395471	1	242312872	1	242312872	*	rs7413625	Y	242476174	rs7413625	T	C	0.7736	-0.0087	0.002	1.7e-05	691162	242476174	242312872	1	242312872	1	242312872	*	Y	0.22449	-4.35
1_242313685_T_C	rs3863745	1	242313685	T	C	-0.0021	0.998004	0.978474	1.01729	0.2297	11	rs3863745	0.8318	1	242313685	T	C	0.7703	1.002	0.983	1.022	0.0021	0.0098	85934	401577	1	242313685	1	242313685	*	rs3863745	Y	242476987	rs3863745	T	C	0.7764	-0.0085	0.002	3.2e-05	691233	242476987	242313685	1	242313685	1	242313685	*	Y	-0.214286	-4.25
1_242313953_G_A	rs3863747	1	242313953	G	A	-0.0019	0.998	0.979	1.017	0.2317	10	rs3863747	0.8471	1	242313953	A	G	0.2317	0.998	0.979	1.017	-0.0019	0.0097	85934	401577	1	242313953	1	242313953	*	rs3863747	R	242477255	rs3863747	A	G	0.2263	0.0086	0.002	2.5e-05	691140	242477255	242313953	1	242313953	1	242313953	*	R	-0.195876	4.3
1_242314008_A_T	rs12134097	1	242314008	A	T	-0.0227	0.977517	0.949668	1.00604	0.0853	6	rs12134097	0.1185	1	242314008	A	T	0.9147	1.023	0.994	1.053	0.0227	0.0146	85934	401577	1	242314008	1	242314008	*	rs12134097	W	242477310	rs12134097	A	T	0.9199	-0.0145	0.0031	2.9e-06	679974	242477310	242314008	1	242314008	1	242314008	*	W	-1.55479	-4.67742
1_242318635_C_T	rs1847095	1	242318635	C	T	-0.001	0.999	0.977	1.022	0.8292	10	rs1847095	0.932	1	242318635	T	C	0.8292	0.999	0.977	1.022	-0.001	0.0114	85569	395471	1	242318635	1	242318635	*	rs1847095	Y	242481937	rs1847095	T	C	0.7959	-0.0103	0.0024	2.6e-05	676492	242481937	242318635	1	242318635	1	242318635	*	Y	-0.0877193	-4.29167
1_242330175_C_T	rs12126705	1	242330175	C	T	-0.0206	0.98	0.953	1.007	0.0891	10	rs12126705	0.1499	1	242330175	T	C	0.0891	0.98	0.953	1.007	-0.0206	0.0143	85934	401577	1	242330175	1	242330175	*	rs12126705	Y	242493477	rs12126705	T	C	0.0832	0.0141	0.0031	4.3e-06	675797	242493477	242330175	1	242330175	1	242330175	*	Y	-1.44056	4.54839
1_242331351_G_A	rs1832892	1	242331351	G	A	0.0232	1.023	0.995	1.053	0.8954	10	rs1832892	0.1052	1	242331351	A	G	0.8954	1.023	0.995	1.053	0.0232	0.0143	85569	395471	1	242331351	1	242331351	*	rs1832892	R	242494653	rs1832892	A	G	0.91674	-0.0142	0.0031	3.7e-06	675557	242494653	242331351	1	242331351	1	242331351	*	R	1.62238	-4.58065
1_242334025_T_C	rs1971826	1	242334025	T	C	0.0223	1.02249	0.994036	1.05152	0.8959	11	rs1971826	0.1188	1	242334025	T	C	0.1041	0.978	0.951	1.006	-0.0223	0.0143	85569	395471	1	242334025	1	242334025	*	rs1971826	Y	242497327	rs1971826	T	C	0.0832	0.0143	0.0031	3.2e-06	675227	242497327	242334025	1	242334025	1	242334025	*	Y	1.55944	4.6129
1_242336926_A_G	rs10926688	1	242336926	A	G	-0.0026	0.997009	0.97561	1.02041	0.1543	11	rs10926688	0.8191	1	242336926	A	G	0.8457	1.003	0.98	1.025	0.0026	0.0115	85934	401577	1	242336926	1	242336926	*	rs10926688	R	242500228	rs10926688	A	G	0.8659	-0.0098	0.0025	7.6e-05	674108	242500228	242336926	1	242336926	1	242336926	*	R	-0.226087	-3.92
1_242339047_A_G	rs4658477	1	242339047	A	G	0.0014	1.001	0.979432	1.02354	0.8262	11	rs4658477	0.9016	1	242339047	A	G	0.1738	0.999	0.977	1.021	-0.0014	0.0114	85569	395471	1	242339047	1	242339047	*	rs4658477	R	242502349	rs4658477	A	G	0.1642	0.0093	0.0024	0.00015	670447	242502349	242339047	1	242339047	1	242339047	*	R	0.122807	3.875
1_242368317_G_A	rs1439524	1	242368317	G	A	0.0127	1.013	0.986	1.04	0.8893	10	rs1439524	0.3461	1	242368317	A	G	0.8893	1.013	0.986	1.04	0.0127	0.0135	85934	401577	1	242368317	1	242368317	*	rs1439524	R	242531619	rs1439524	A	G	0.90236	-0.0144	0.0027	8.3e-08	794274	242531619	242368317	1	242368317	1	242368317	*	R	0.940741	-5.33333
1_242370383_G_C	rs1418429	1	242370383	G	C	0.0139	1.014	0.988	1.041	0.8867	5	rs1418429	0.3047	1	242370383	C	G	0.8867	1.014	0.988	1.041	0.0139	0.0135	85934	401577	1	242370383	1	242370383	*	rs1418429	S	242533685	rs1418429	C	G	0.90289	-0.0149	0.0029	2.3e-07	691330	242533685	242370383	1	242370383	1	242370383	*	S	1.02963	-5.13793
1_242371184_A_C	rs10926701	1	242371184	A	C	0.0052	1.00503	0.981354	1.02987	0.8581	11	rs10926701	0.6715	1	242371184	A	C	0.1419	0.995	0.971	1.019	-0.0052	0.0122	85569	395471	1	242371184	1	242371184	*	rs10926701	H	242534486	rs10926701	A	C	0.1292	0.0127	0.0025	6.1e-07	685081	242534486	242371184	1	242371184	1	242371184	*	H	0.42623	5.08
1_242371773_T_C	rs2880314	1	242371773	T	C	-0.0259	0.974659	0.94697	1.00301	0.0824	11	rs2880314	0.07891	1	242371773	T	C	0.9176	1.026	0.997	1.056	0.0259	0.0148	85934	401577	1	242371773	1	242371773	*	rs2880314	Y	242535075	rs2880314	T	C	0.91791	-0.0145	0.0031	3.7e-06	690050	242535075	242371773	1	242371773	1	242371773	*	Y	-1.75	-4.67742
1_242373999_C_G	rs12139778	1	242373999	C	G	-0.0272	0.972763	0.94518	1.002	0.0822	6	rs12139778	0.066	1	242373999	C	G	0.9178	1.028	0.998	1.058	0.0272	0.0148	85934	401577	1	242373999	1	242373999	*	rs12139778	S	242537301	rs12139778	C	G	0.91809	-0.0145	0.0031	4e-06	691235	242537301	242373999	1	242373999	1	242373999	*	S	-1.83784	-4.67742
1_242374310_T_C	rs10754763	1	242374310	T	C	0.005	1.00503	0.981354	1.02881	0.8595	11	rs10754763	0.6785	1	242374310	T	C	0.1405	0.995	0.972	1.019	-0.005	0.0121	85569	395471	1	242374310	1	242374310	*	rs10754763	B	242537612	rs10754763	T	C	0.1304	0.0128	0.0025	4.3e-07	691058	242537612	242374310	1	242374310	1	242374310	*	B	0.413223	5.12
1_242375270_T_G	rs12130795	1	242375270	T	G	-0.0222	0.978474	0.948767	1.00806	0.0733	11	rs12130795	0.1531	1	242375270	T	G	0.9267	1.022	0.992	1.054	0.0222	0.0156	85934	401577	1	242375270	1	242375270	*	rs12130795	K	242538572	rs12130795	T	G	0.92569	-0.0146	0.0033	8.6e-06	683267	242538572	242375270	1	242375270	1	242375270	*	K	-1.42308	-4.42424
1_242375741_T_C	rs7547268	1	242375741	T	C	0.0045	1.00402	0.980392	1.02881	0.8623	11	rs7547268	0.7177	1	242375741	T	C	0.1377	0.996	0.972	1.02	-0.0045	0.0123	85569	395471	1	242375741	1	242375741	*	rs7547268	Y	242539043	rs7547268	T	C	0.1259	0.0126	0.0026	8.6e-07	691152	242539043	242375741	1	242375741	1	242375741	*	Y	0.365854	4.84615
1_242378395_T_C	rs6429351	1	242378395	T	C	-0.0055	0.994036	0.972763	1.01729	0.155	11	rs6429351	0.6229	1	242378395	T	C	0.845	1.006	0.983	1.028	0.0055	0.0113	85934	401577	1	242378395	1	242378395	*	rs6429351	Y	242541697	rs6429351	T	C	0.8526	-0.0098	0.0024	3.9e-05	681393	242541697	242378395	1	242378395	1	242378395	*	Y	-0.486726	-4.08333
1_242379477_G_A	rs12138275	1	242379477	G	A	-0.0009	0.999	0.975	1.023	0.1268	10	rs12138275	0.9435	1	242379477	A	G	0.1268	0.999	0.975	1.023	-0.0009	0.0122	85934	401577	1	242379477	1	242379477	*	rs12138275	R	242542779	rs12138275	A	G	0.1254	0.0124	0.0026	1.3e-06	692466	242542779	242379477	1	242379477	1	242379477	*	R	-0.0737705	4.76923
1_242379571_G_A	rs10926708	1	242379571	G	A	-0.0006	0.999	0.976	1.024	0.1279	10	rs10926708	0.9626	1	242379571	A	G	0.1279	0.999	0.976	1.024	-0.0006	0.0122	85934	401577	1	242379571	1	242379571	*	rs10926708	R	242542873	rs10926708	A	G	0.1255	0.0125	0.0026	1.2e-06	692601	242542873	242379571	1	242379571	1	242379571	*	R	-0.0491803	4.80769
1_242434596_A_T	rs2342269	1	242434596	A	T	0.0119	1.01215	0.99108	1.03306	0.1772	6	rs2342269	0.2688	1	242434596	A	T	0.8228	0.988	0.968	1.009	-0.0119	0.0107	85934	401577	1	242434596	1	242434596	*	rs2342269	W	242597898	rs2342269	A	T	0.825	0.0093	0.0023	4.2e-05	689608	242597898	242434596	1	242434596	1	242434596	*	W	1.11215	4.04348
1_242435076_C_A	rs1394061	1	242435076	C	A	0.0118	1.012	0.991	1.033	0.1773	10	rs1394061	0.2723	1	242435076	A	C	0.1773	1.012	0.991	1.033	0.0118	0.0107	85934	401577	1	242435076	1	242435076	*	rs1394061	M	242598378	rs1394061	A	C	0.1745	-0.0094	0.0023	4e-05	689549	242598378	242435076	1	242435076	1	242435076	*	M	1.1028	-4.08696
1_242435550_T_C	rs1503795	1	242435550	T	C	0.012	1.01215	0.99108	1.03306	0.1774	11	rs1503795	0.2621	1	242435550	T	C	0.8226	0.988	0.968	1.009	-0.012	0.0107	85934	401577	1	242435550	1	242435550	*	rs1503795	Y	242598852	rs1503795	T	C	0.8255	0.0094	0.0023	3.8e-05	689401	242598852	242435550	1	242435550	1	242435550	*	Y	1.1215	4.08696
1_242435698_G_T	rs4339844	1	242435698	G	T	0.0119	1.012	0.991	1.033	0.1773	10	rs4339844	0.2664	1	242435698	T	G	0.1773	1.012	0.991	1.033	0.0119	0.0107	85934	401577	1	242435698	1	242435698	*	rs4339844	K	242599000	rs4339844	T	G	0.1745	-0.0095	0.0023	3.2e-05	689176	242599000	242435698	1	242435698	1	242435698	*	K	1.11215	-4.13043
1_242435762_T_C	rs4589095	1	242435762	T	C	0.0131	1.01317	0.992063	1.03413	0.1775	11	rs4589095	0.2229	1	242435762	T	C	0.8225	0.987	0.967	1.008	-0.0131	0.0107	85934	401577	1	242435762	1	242435762	*	rs4589095	Y	242599064	rs4589095	T	C	0.8255	0.0096	0.0023	3e-05	689050	242599064	242435762	1	242435762	1	242435762	*	Y	1.2243	4.17391
1_242435771_T_C	rs4561026	1	242435771	T	C	0.0131	1.01317	0.992063	1.03413	0.1775	11	rs4561026	0.2221	1	242435771	T	C	0.8225	0.987	0.967	1.008	-0.0131	0.0107	85934	401577	1	242435771	1	242435771	*	rs4561026	Y	242599073	rs4561026	T	C	0.8255	0.0096	0.0023	2.7e-05	689298	242599073	242435771	1	242435771	1	242435771	*	Y	1.2243	4.17391
1_242435857_T_C	rs5007349	1	242435857	T	C	0.0131	1.01317	0.992063	1.03413	0.1775	11	rs5007349	0.2241	1	242435857	T	C	0.8225	0.987	0.967	1.008	-0.0131	0.0107	85934	401577	1	242435857	1	242435857	*	rs5007349	Y	242599159	rs5007349	T	C	0.8248	0.0096	0.0023	2.7e-05	689271	242599159	242435857	1	242435857	1	242435857	*	Y	1.2243	4.17391
1_242435892_C_T	rs12738733	1	242435892	C	T	0.0126	1.013	0.992	1.034	0.1776	10	rs12738733	0.2407	1	242435892	T	C	0.1776	1.013	0.992	1.034	0.0126	0.0107	85934	401577	1	242435892	1	242435892	*	rs12738733	Y	242599194	rs12738733	T	C	0.1752	-0.0095	0.0023	3.2e-05	689143	242599194	242435892	1	242435892	1	242435892	*	Y	1.17757	-4.13043
1_242436180_T_C	rs7534211	1	242436180	T	C	0.0139	1.0142	0.993049	1.0352	0.1809	11	rs7534211	0.1931	1	242436180	T	C	0.8191	0.986	0.966	1.007	-0.0139	0.0107	85934	401577	1	242436180	1	242436180	*	rs7534211	Y	242599482	rs7534211	T	C	0.8213	0.0093	0.0023	4.5e-05	688598	242599482	242436180	1	242436180	1	242436180	*	Y	1.29907	4.04348
1_242436217_G_A	rs7541987	1	242436217	G	A	0.0127	1.013	0.992	1.034	0.1774	10	rs7541987	0.2365	1	242436217	A	G	0.1774	1.013	0.992	1.034	0.0127	0.0107	85934	401577	1	242436217	1	242436217	*	rs7541987	R	242599519	rs7541987	A	G	0.1734	-0.0095	0.0023	3.3e-05	689265	242599519	242436217	1	242436217	1	242436217	*	R	1.18692	-4.13043
1_242436508_C_A	rs7520338	1	242436508	C	A	0.0128	1.013	0.992	1.035	0.1772	10	rs7520338	0.2336	1	242436508	A	C	0.1772	1.013	0.992	1.035	0.0128	0.0108	85934	401577	1	242436508	1	242436508	*	rs7520338	M	242599810	rs7520338	A	C	0.1752	-0.0097	0.0023	3e-05	688087	242599810	242436508	1	242436508	1	242436508	*	M	1.18519	-4.21739
1_242436521_T_C	rs7534490	1	242436521	T	C	0.0129	1.01317	0.992063	1.03413	0.1773	11	rs7534490	0.2297	1	242436521	T	C	0.8227	0.987	0.967	1.008	-0.0129	0.0108	85934	401577	1	242436521	1	242436521	*	rs7534490	B	242599823	rs7534490	T	C	0.8248	0.0095	0.0023	4.3e-05	688134	242599823	242436521	1	242436521	1	242436521	*	B	1.19444	4.13043
1_242436926_T_C	rs6683409	1	242436926	T	C	0.0124	1.01215	0.99108	1.03413	0.1775	11	rs6683409	0.2479	1	242436926	T	C	0.8225	0.988	0.967	1.009	-0.0124	0.0107	85934	401577	1	242436926	1	242436926	*	rs6683409	Y	242600228	rs6683409	T	C	0.8249	0.0095	0.0023	3.8e-05	688336	242600228	242436926	1	242436926	1	242436926	*	Y	1.15888	4.13043
1_242456523_C_T	rs10926744	1	242456523	C	T	-0.0004	1	0.983	1.016	0.412	10	rs10926744	0.9656	1	242456523	T	C	0.412	1	0.983	1.016	-0.0004	0.0083	85934	401577	1	242456523	1	242456523	*	rs10926744	Y	242619825	rs10926744	T	C	0.4124	0.0068	0.0017	9.7e-05	691294	242619825	242456523	1	242456523	1	242456523	*	Y	-0.0481928	4
1_242457249_C_G	rs2654866	1	242457249	C	G	-0.001	0.999001	0.983284	1.01523	0.4138	6	rs2654866	0.9051	1	242457249	C	G	0.5862	1.001	0.985	1.017	0.001	0.0083	85934	401577	1	242457249	1	242457249	*	rs2654866	S	242620551	rs2654866	C	G	0.587	-0.0065	0.0018	0.00021	690107	242620551	242457249	1	242457249	1	242457249	*	S	-0.120482	-3.61111
1_242765300_T_C	rs7527876	1	242765300	T	C	-0.0025	0.997009	0.976562	1.01937	0.1638	11	rs7527876	0.8214	1	242765300	T	C	0.8362	1.003	0.981	1.024	0.0025	0.011	85934	401577	1	242765300	1	242765300	*	rs7527876	Y	242928602	rs7527876	T	C	0.8317	-0.009	0.0023	0.00013	688156	242928602	242765300	1	242765300	1	242765300	*	Y	-0.227273	-3.91304
1_242770542_A_G	rs10926850	1	242770542	A	G	-0.0035	0.996016	0.97561	1.01833	0.1634	11	rs10926850	0.7482	1	242770542	A	G	0.8366	1.004	0.982	1.025	0.0035	0.011	85934	401577	1	242770542	1	242770542	*	rs10926850	R	242933844	rs10926850	A	G	0.8322	-0.0086	0.0023	0.00023	690522	242933844	242770542	1	242770542	1	242770542	*	R	-0.318182	-3.73913
1_242808277_A_G	rs2491863	1	242808277	A	G	0.0051	1.00503	0.988142	1.02249	0.2987	11	rs2491863	0.5712	1	242808277	A	G	0.7013	0.995	0.978	1.012	-0.0051	0.0089	85934	401577	1	242808277	1	242808277	*	rs2491863	R	242971579	rs2491863	A	G	0.6967	-0.0068	0.0019	0.00026	690907	242971579	242808277	1	242808277	1	242808277	*	R	0.573034	-3.57895
1_242809244_T_C	rs10926869	1	242809244	T	C	0.0024	1.002	0.985222	1.01937	0.3129	11	rs10926869	0.7822	1	242809244	T	C	0.6871	0.998	0.981	1.015	-0.0024	0.0088	85934	401577	1	242809244	1	242809244	*	rs10926869	Y	242972546	rs10926869	T	C	0.6928	-0.0091	0.0018	8.1e-07	692199	242972546	242809244	1	242809244	1	242809244	*	Y	0.272727	-5.05556
1_242810933_G_C	rs2780802	1	242810933	G	C	0.005	1.005	0.988	1.022	0.317	5	rs2780802	0.5699	1	242810933	C	G	0.317	1.005	0.988	1.022	0.005	0.0088	85934	401577	1	242810933	1	242810933	*	rs2780802	S	242974235	rs2780802	C	G	0.3241	0.0091	0.002	6.2e-06	519888	242974235	242810933	1	242810933	1	242810933	*	S	0.568182	4.55
1_242811442_C_T	rs12131878	1	242811442	C	T	0.0029	1.003	0.986	1.02	0.3134	10	rs12131878	0.7374	1	242811442	T	C	0.3134	1.003	0.986	1.02	0.0029	0.0088	85934	401577	1	242811442	1	242811442	*	rs12131878	Y	242974744	rs12131878	T	C	0.3207	0.0087	0.0018	2.2e-06	690683	242974744	242811442	1	242811442	1	242811442	*	Y	0.329545	4.83333
1_242811596_T_C	rs2502326	1	242811596	T	C	0.0029	1.00301	0.986193	1.02041	0.3133	11	rs2502326	0.7377	1	242811596	T	C	0.6867	0.997	0.98	1.014	-0.0029	0.0088	85934	401577	1	242811596	1	242811596	*	rs2502326	Y	242974898	rs2502326	T	C	0.6829	-0.0089	0.002	7.2e-06	529099	242974898	242811596	1	242811596	1	242811596	*	Y	0.329545	-4.45
1_242811703_A_G	rs2780798	1	242811703	A	G	0.0027	1.00301	0.985222	1.02041	0.3139	11	rs2780798	0.7564	1	242811703	A	G	0.6861	0.997	0.98	1.015	-0.0027	0.0088	85934	401577	1	242811703	1	242811703	*	rs2780798	R	242975005	rs2780798	A	G	0.678	-0.0089	0.002	7.3e-06	529032	242975005	242811703	1	242811703	1	242811703	*	R	0.306818	-4.45
1_242811734_A_C	rs2780797	1	242811734	A	C	0.0049	1.00503	0.988142	1.02249	0.3191	11	rs2780797	0.5769	1	242811734	A	C	0.6809	0.995	0.978	1.012	-0.0049	0.0087	85934	401577	1	242811734	1	242811734	*	rs2780797	M	242975036	rs2780797	A	C	0.674	-0.0094	0.002	2.1e-06	529271	242975036	242811734	1	242811734	1	242811734	*	M	0.563218	-4.7
1_242813255_C_T	rs2809882	1	242813255	C	T	0.0025	1.003	0.985	1.02	0.3073	10	rs2809882	0.7789	1	242813255	T	C	0.3073	1.003	0.985	1.02	0.0025	0.0088	85934	401577	1	242813255	1	242813255	*	rs2809882	Y	242976557	rs2809882	T	C	0.3143	0.0084	0.0019	1.4e-05	660330	242976557	242813255	1	242813255	1	242813255	*	Y	0.284091	4.42105
1_242814031_T_C	rs2780790	1	242814031	T	C	0.0021	1.002	0.985222	1.01937	0.2975	11	rs2780790	0.8151	1	242814031	T	C	0.7025	0.998	0.981	1.015	-0.0021	0.0089	85934	401577	1	242814031	1	242814031	*	rs2780790	Y	242977333	rs2780790	T	C	0.694	-0.0086	0.0019	4e-06	688176	242977333	242814031	1	242814031	1	242814031	*	Y	0.235955	-4.52632
1_242822761_G_A	rs2491864	1	242822761	G	A	-0.0009	0.999	0.98	1.019	0.2137	10	rs2491864	0.9315	1	242822761	A	G	0.2137	0.999	0.98	1.019	-0.0009	0.01	85934	401577	1	242822761	1	242822761	*	rs2491864	R	242986063	rs2491864	A	G	0.215	0.0137	0.0021	7.3e-11	690625	242986063	242822761	1	242822761	1	242822761	*	R	-0.09	6.52381
1_242824894_G_C	rs1333702	1	242824894	G	C	-0.0049	0.995	0.976	1.015	0.2081	5	rs1333702	0.6285	1	242824894	C	G	0.2081	0.995	0.976	1.015	-0.0049	0.0101	85934	401577	1	242824894	1	242824894	*	rs1333702	S	242988196	rs1333702	C	G	0.2105	0.0132	0.0021	3e-10	691883	242988196	242824894	1	242824894	1	242824894	*	S	-0.485149	6.28571
1_242825855_T_C	rs2210612	1	242825855	T	C	-0.0053	0.995025	0.97561	1.0142	0.2026	11	rs2210612	0.6017	1	242825855	T	C	0.7974	1.005	0.986	1.025	0.0053	0.0101	85934	401577	1	242825855	1	242825855	*	rs2210612	Y	242989157	rs2210612	T	C	0.7964	-0.0132	0.0021	5e-10	689919	242989157	242825855	1	242825855	1	242825855	*	Y	-0.524752	-6.28571
1_243298851_T_G	rs10926984	1	243298851	T	G	-0.0006	0.999001	0.977517	1.02249	0.1486	11	rs10926984	0.9611	1	243298851	T	G	0.8514	1.001	0.978	1.023	0.0006	0.0114	85934	401577	1	243298851	1	243298851	*	rs10926984	K	243462153	rs10926984	T	G	0.8434	0.0105	0.0024	1.2e-05	691232	243462153	243298851	1	243298851	1	243298851	*	K	-0.0526316	4.375
1_243299221_G_A	rs2490392	1	243299221	G	A	0.0022	1.002	0.981	1.024	0.8233	10	rs2490392	0.8386	1	243299221	A	G	0.8233	1.002	0.981	1.024	0.0022	0.0109	85665	400902	1	243299221	1	243299221	*	rs2490392	R	243462523	rs2490392	A	G	0.8272	0.0108	0.0023	3.2e-06	691026	243462523	243299221	1	243299221	1	243299221	*	R	0.201835	4.69565
1_243304309_G_T	rs10926986	1	243304309	G	T	-0.0026	0.997	0.975	1.02	0.149	10	rs10926986	0.8173	1	243304309	T	G	0.149	0.997	0.975	1.02	-0.0026	0.0114	85934	401577	1	243304309	1	243304309	*	rs10926986	K	243467611	rs10926986	T	G	0.1567	-0.0105	0.0024	1.1e-05	691322	243467611	243304309	1	243304309	1	243304309	*	K	-0.22807	-4.375
1_243308160_C_T	rs976529	1	243308160	C	T	0.0218	1.022	0.978	1.068	0.0333	10	rs976529	0.3319	1	243308160	T	C	0.0333	1.022	0.978	1.068	0.0218	0.0225	85934	401577	1	243308160	1	243308160	*	rs976529	Y	243471462	rs976529	T	C	0.03309	-0.0177	0.0049	0.00028	678582	243471462	243308160	1	243308160	1	243308160	*	Y	0.968889	-3.61224
1_243320024_C_T	rs2802727	1	243320024	C	T	0.0021	1.002	0.98	1.025	0.8418	10	rs2802727	0.8499	1	243320024	T	C	0.8418	1.002	0.98	1.025	0.0021	0.0113	85665	400902	1	243320024	1	243320024	*	rs2802727	Y	243483326	rs2802727	T	C	0.843	0.0106	0.0024	1e-05	691230	243483326	243320024	1	243320024	1	243320024	*	Y	0.185841	4.41667
1_243320452_T_G	rs12145833	1	243320452	T	G	-0.0031	0.997009	0.974659	1.01937	0.1499	11	rs12145833	0.7812	1	243320452	T	G	0.8501	1.003	0.981	1.026	0.0031	0.0113	85934	401577	1	243320452	1	243320452	*	rs12145833	K	243483754	rs12145833	T	G	0.8435	0.0108	0.0024	6.7e-06	690697	243483754	243320452	1	243320452	1	243320452	*	K	-0.274336	4.5
1_243338281_A_G	rs2783963	1	243338281	A	G	0.0019	1.002	0.979432	1.02459	0.8383	11	rs2783963	0.8707	1	243338281	A	G	0.1617	0.998	0.976	1.021	-0.0019	0.0114	85665	400902	1	243338281	1	243338281	*	rs2783963	R	243501583	rs2783963	A	G	0.1589	-0.0107	0.0025	2e-05	684717	243501583	243338281	1	243338281	1	243338281	*	R	0.166667	-4.28
1_243369971_A_G	rs12042959	1	243369971	A	G	0.0021	1.002	0.980392	1.02459	0.1484	11	rs12042959	0.8565	1	243369971	A	G	0.8516	0.998	0.976	1.02	-0.0021	0.0114	85934	401577	1	243369971	1	243369971	*	rs12042959	R	243533273	rs12042959	A	G	0.8495	0.0144	0.0024	3.4e-09	685384	243533273	243369971	1	243369971	1	243369971	*	R	0.184211	6
1_243394357_T_C	rs10927006	1	243394357	T	C	0.0003	1	0.978474	1.02249	0.1475	11	rs10927006	0.9779	1	243394357	T	C	0.8525	1	0.978	1.022	-0.0003	0.0114	85934	401577	1	243394357	1	243394357	*	rs10927006	Y	243557659	rs10927006	T	C	0.851	0.0136	0.0024	2.8e-08	683551	243557659	243394357	1	243394357	1	243394357	*	Y	0.0263158	5.66667
1_243401420_G_T	rs12029086	1	243401420	G	T	-0.0018	0.998	0.976	1.021	0.1434	10	rs12029086	0.8735	1	243401420	T	G	0.1434	0.998	0.976	1.021	-0.0018	0.0115	85934	401577	1	243401420	1	243401420	*	rs12029086	K	243564722	rs12029086	T	G	0.1421	-0.0142	0.0025	6.6e-09	692525	243564722	243401420	1	243401420	1	243401420	*	K	-0.156522	-5.68
1_243415510_G_A	rs10927010	1	243415510	G	A	-0.0021	0.998	0.975	1.021	0.1379	10	rs10927010	0.8566	1	243415510	A	G	0.1379	0.998	0.975	1.021	-0.0021	0.0117	85665	400902	1	243415510	1	243415510	*	rs10927010	R	243578812	rs10927010	A	G	0.1409	-0.0138	0.0025	3.4e-08	679522	243578812	243415510	1	243415510	1	243415510	*	R	-0.179487	-5.52
1_243420597_T_G	rs12035042	1	243420597	T	G	0.0018	1.002	0.979432	1.02459	0.1491	11	rs12035042	0.876	1	243420597	T	G	0.8509	0.998	0.976	1.021	-0.0018	0.0114	85665	400902	1	243420597	1	243420597	*	rs12035042	K	243583899	rs12035042	T	G	0.8506	0.0132	0.0025	7e-08	678699	243583899	243420597	1	243420597	1	243420597	*	K	0.157895	5.28
1_243421043_G_A	rs12037698	1	243421043	G	A	-0.0003	1	0.977	1.023	0.1438	10	rs12037698	0.9804	1	243421043	A	G	0.1438	1	0.977	1.023	-0.0003	0.0116	85665	400902	1	243421043	1	243421043	*	rs12037698	R	243584345	rs12037698	A	G	0.1451	-0.014	0.0025	1.5e-08	678629	243584345	243421043	1	243421043	1	243421043	*	R	-0.0258621	-5.6
1_243425299_C_T	rs7513566	1	243425299	C	T	0.0001	1	0.978	1.022	0.1513	10	rs7513566	0.994	1	243425299	T	C	0.1513	1	0.978	1.022	0.0001	0.0113	85665	400902	1	243425299	1	243425299	*	rs7513566	Y	243588601	rs7513566	T	C	0.1528	-0.0114	0.0023	5e-07	793570	243588601	243425299	1	243425299	1	243425299	*	Y	0.00884956	-4.95652
1_243426211_G_A	rs7538558	1	243426211	G	A	-0.0003	1	0.978	1.022	0.1509	10	rs7538558	0.9816	1	243426211	A	G	0.1509	1	0.978	1.022	-0.0003	0.0113	85665	400902	1	243426211	1	243426211	*	rs7538558	R	243589513	rs7538558	A	G	0.1527	-0.0121	0.0024	5.4e-07	678882	243589513	243426211	1	243426211	1	243426211	*	R	-0.0265487	-5.04167
1_243427688_G_T	rs6429425	1	243427688	G	T	-0.0006	0.999	0.977	1.022	0.1438	10	rs6429425	0.9558	1	243427688	T	G	0.1438	0.999	0.977	1.022	-0.0006	0.0115	85665	400902	1	243427688	1	243427688	*	rs6429425	N	243590990	rs6429425	T	G	0.1451	-0.0141	0.0025	1.1e-08	690495	243590990	243427688	1	243427688	1	243427688	*	N	-0.0521739	-5.64
1_243430358_C_A	rs12049318	1	243430358	C	A	0.0006	1.001	0.979	1.023	0.1538	10	rs12049318	0.9541	1	243430358	A	C	0.1538	1.001	0.979	1.023	0.0006	0.0112	85665	400902	1	243430358	1	243430358	*	rs12049318	M	243593660	rs12049318	A	C	0.1569	-0.0117	0.0024	1.2e-06	679044	243593660	243430358	1	243430358	1	243430358	*	M	0.0535714	-4.875
1_243430900_G_A	rs12138272	1	243430900	G	A	-0.0002	1	0.978	1.022	0.1509	10	rs12138272	0.983	1	243430900	A	G	0.1509	1	0.978	1.022	-0.0002	0.0113	85665	400902	1	243430900	1	243430900	*	rs12138272	R	243594202	rs12138272	A	G	0.1527	-0.0121	0.0024	5.8e-07	678957	243594202	243430900	1	243430900	1	243430900	*	R	-0.0176991	-5.04167
1_243431362_G_C	rs7537757	1	243431362	G	C	-0.0003	1	0.978	1.022	0.151	5	rs7537757	0.9764	1	243431362	C	G	0.151	1	0.978	1.022	-0.0003	0.0113	85665	400902	1	243431362	1	243431362	*	rs7537757	S	243594664	rs7537757	C	G	0.1527	-0.0121	0.0024	5.5e-07	678968	243594664	243431362	1	243431362	1	243431362	*	S	-0.0265487	-5.04167
1_243431834_C_T	rs10927016	1	243431834	C	T	-0.0025	0.998	0.975	1.021	0.1384	10	rs10927016	0.8338	1	243431834	T	C	0.1384	0.998	0.975	1.021	-0.0025	0.0117	85665	400902	1	243431834	1	243431834	*	rs10927016	Y	243595136	rs10927016	T	C	0.1401	-0.0137	0.0025	3.9e-08	690820	243595136	243431834	1	243431834	1	243431834	*	Y	-0.213675	-5.48
1_243432511_G_A	rs10927017	1	243432511	G	A	0.0002	1	0.978	1.023	0.151	10	rs10927017	0.9856	1	243432511	A	G	0.151	1	0.978	1.023	0.0002	0.0113	85665	400902	1	243432511	1	243432511	*	rs10927017	R	243595813	rs10927017	A	G	0.1524	-0.0121	0.0024	5.9e-07	679134	243595813	243432511	1	243432511	1	243432511	*	R	0.0176991	-5.04167
1_243432929_G_A	rs12140393	1	243432929	G	A	-0.0002	1	0.978	1.022	0.1509	10	rs12140393	0.9876	1	243432929	A	G	0.1509	1	0.978	1.022	-0.0002	0.0113	85665	400902	1	243432929	1	243432929	*	rs12140393	R	243596231	rs12140393	A	G	0.1524	-0.0122	0.0024	4.5e-07	679156	243596231	243432929	1	243432929	1	243432929	*	R	-0.0176991	-5.08333
1_243432982_G_A	rs12140431	1	243432982	G	A	-0.0004	1	0.978	1.022	0.151	10	rs12140431	0.9711	1	243432982	A	G	0.151	1	0.978	1.022	-0.0004	0.0113	85665	400902	1	243432982	1	243432982	*	rs12140431	R	243596284	rs12140431	A	G	0.1524	-0.0105	0.0024	1.6e-05	770204	243596284	243432982	1	243432982	1	243432982	*	R	-0.0353982	-4.375
1_243432985_G_A	rs12140432	1	243432985	G	A	-0.0025	0.998	0.975	1.021	0.139	10	rs12140432	0.8331	1	243432985	A	G	0.139	0.998	0.975	1.021	-0.0025	0.0117	85665	400902	1	243432985	1	243432985	*	rs12140432	R	243596287	rs12140432	A	G	0.1415	-0.0138	0.0025	3.4e-08	679168	243596287	243432985	1	243432985	1	243432985	*	R	-0.213675	-5.52
1_243433069_C_T	rs12118439	1	243433069	C	T	0.0001	1	0.978	1.022	0.1509	10	rs12118439	0.995	1	243433069	T	C	0.1509	1	0.978	1.022	0.0001	0.0113	85665	400902	1	243433069	1	243433069	*	rs12118439	Y	243596371	rs12118439	T	C	0.1524	-0.0122	0.0024	3.6e-07	690912	243596371	243433069	1	243433069	1	243433069	*	Y	0.00884956	-5.08333
1_243433926_G_A	rs12039979	1	243433926	G	A		1	0.978	1.022	0.1509	10	rs12039979	0.9982	1	243433926	A	G	0.1509	1	0.978	1.022	0	0.0113	85665	400902	1	243433926	1	243433926	*	rs12039979	R	243597228	rs12039979	A	G	0.1524	-0.0122	0.0024	4.5e-07	679533	243597228	243433926	1	243433926	1	243433926	*	R		-5.08333
1_243435691_C_T	rs12049124	1	243435691	C	T	0.0062	1.006	0.985	1.028	0.1707	10	rs12049124	0.5636	1	243435691	T	C	0.1707	1.006	0.985	1.028	0.0062	0.0108	85665	400902	1	243435691	1	243435691	*	rs12049124	Y	243598993	rs12049124	T	C	0.1714	-0.0098	0.0023	2e-05	691556	243598993	243435691	1	243435691	1	243435691	*	Y	0.574074	-4.26087
1_243438633_C_T	rs12119001	1	243438633	C	T	0.0063	1.006	0.985	1.028	0.1658	10	rs12119001	0.5644	1	243438633	T	C	0.1658	1.006	0.985	1.028	0.0063	0.0109	85665	400902	1	243438633	1	243438633	*	rs12119001	Y	243601935	rs12119001	T	C	0.1679	-0.0098	0.0023	1.9e-05	692214	243601935	243438633	1	243438633	1	243438633	*	Y	0.577982	-4.26087
1_243439830_A_G	rs6685276	1	243439830	A	G	0.0063	1.00604	0.985222	1.02775	0.1661	11	rs6685276	0.5623	1	243439830	A	G	0.8339	0.994	0.973	1.015	-0.0063	0.0109	85665	400902	1	243439830	1	243439830	*	rs6685276	R	243603132	rs6685276	A	G	0.8313	0.0098	0.0023	2.1e-05	692173	243603132	243439830	1	243439830	1	243439830	*	R	0.577982	4.26087
1_243441662_G_C	rs12144227	1	243441662	G	C	0.0045	1.005	0.983	1.027	0.1538	5	rs12144227	0.6861	1	243441662	C	G	0.1538	1.005	0.983	1.027	0.0045	0.0112	85665	400902	1	243441662	1	243441662	*	rs12144227	S	243604964	rs12144227	C	G	0.1559	-0.0111	0.0024	3.9e-06	680407	243604964	243441662	1	243441662	1	243441662	*	S	0.401786	-4.625
1_243443277_T_A	rs7551067	1	243443277	T	A	0.0045	1.005	0.983	1.027	0.1539	5	rs7551067	0.6875	1	243443277	A	T	0.1539	1.005	0.983	1.027	0.0045	0.0112	85665	400902	1	243443277	1	243443277	*	rs7551067	H	243606579	rs7551067	A	T	0.1559	-0.0111	0.0024	2.8e-06	680291	243606579	243443277	1	243443277	1	243443277	*	H	0.401786	-4.625
1_243443389_G_T	rs12140679	1	243443389	G	T	0.0045	1.005	0.983	1.027	0.1538	10	rs12140679	0.6892	1	243443389	T	G	0.1538	1.005	0.983	1.027	0.0045	0.0112	85665	400902	1	243443389	1	243443389	*	rs12140679	K	243606691	rs12140679	T	G	0.1564	-0.0112	0.0024	2.4e-06	692130	243606691	243443389	1	243443389	1	243443389	*	K	0.401786	-4.66667
1_243445340_A_G	rs6702894	1	243445340	A	G	-0.0007	0.999001	0.980392	1.01937	0.2124	11	rs6702894	0.9413	1	243445340	A	G	0.7876	1.001	0.981	1.02	0.0007	0.0099	85665	400902	1	243445340	1	243445340	*	rs6702894	R	243608642	rs6702894	A	G	0.7878	0.0098	0.0021	2.9e-06	691194	243608642	243445340	1	243445340	1	243445340	*	R	-0.0707071	4.66667
1_243445365_A_G	rs6702982	1	243445365	A	G	0.007	1.00705	0.986193	1.02881	0.1694	11	rs6702982	0.5142	1	243445365	A	G	0.8306	0.993	0.972	1.014	-0.007	0.0108	85665	400902	1	243445365	1	243445365	*	rs6702982	R	243608667	rs6702982	A	G	0.8258	0.0097	0.0023	2.4e-05	691915	243608667	243445365	1	243445365	1	243445365	*	R	0.648148	4.21739
1_243445531_G_C	rs6665625	1	243445531	G	C	0.0072	1.007	0.986	1.029	0.1693	5	rs6665625	0.5075	1	243445531	C	G	0.1693	1.007	0.986	1.029	0.0072	0.0108	85665	400902	1	243445531	1	243445531	*	rs6665625	B	243608833	rs6665625	C	G	0.1721	-0.0096	0.0023	2.7e-05	680446	243608833	243445531	1	243445531	1	243445531	*	B	0.666667	-4.17391
1_243447964_G_A	rs4403617	1	243447964	G	A	0.0044	1.004	0.983	1.027	0.1555	10	rs4403617	0.6937	1	243447964	A	G	0.1555	1.004	0.983	1.027	0.0044	0.0112	85665	400902	1	243447964	1	243447964	*	rs4403617	R	243611266	rs4403617	A	G	0.1626	-0.0098	0.0024	5.1e-05	674649	243611266	243447964	1	243447964	1	243447964	*	R	0.392857	-4.08333
1_243451379_A_G	rs2997494	1	243451379	A	G	-0.0157	0.984252	0.95511	1.0142	0.9173	11	rs2997494	0.3079	1	243451379	A	G	0.0827	1.016	0.986	1.047	0.0157	0.0154	85665	400902	1	243451379	1	243451379	*	rs2997494	R	243614681	rs2997494	A	G	0.08986	0.0198	0.0032	8e-10	680483	243614681	243451379	1	243451379	1	243451379	*	R	-1.01948	6.1875
1_243451403_C_G	rs12127073	1	243451403	C	G	0.0068	1.00705	0.982318	1.03199	0.1141	6	rs12127073	0.5973	1	243451403	C	G	0.8859	0.993	0.969	1.018	-0.0068	0.0128	85665	400902	1	243451403	1	243451403	*	rs12127073	S	243614705	rs12127073	C	G	0.8873	0.0098	0.0028	0.00038	683659	243614705	243451403	1	243451403	1	243451403	*	S	0.53125	3.5
1_243451721_C_T	rs12127169	1	243451721	C	T	0.004	1.004	0.979	1.03	0.1102	10	rs12127169	0.7584	1	243451721	T	C	0.1102	1.004	0.979	1.03	0.004	0.013	85665	400902	1	243451721	1	243451721	*	rs12127169	Y	243615023	rs12127169	T	C	0.1087	-0.0103	0.0028	0.00022	683902	243615023	243451721	1	243451721	1	243451721	*	Y	0.307692	-3.67857
1_243452287_C_T	rs10803143	1	243452287	C	T	0.0009	1.001	0.983	1.019	0.264	10	rs10803143	0.9261	1	243452287	T	C	0.264	1.001	0.983	1.019	0.0009	0.0092	85665	400902	1	243452287	1	243452287	*	rs10803143	Y	243615589	rs10803143	T	C	0.2629	-0.0069	0.002	0.00044	682829	243615589	243452287	1	243452287	1	243452287	*	Y	0.0978261	-3.45
1_243453790_C_T	rs12028447	1	243453790	C	T	0.0048	1.005	0.98	1.031	0.111	10	rs12028447	0.71	1	243453790	T	C	0.111	1.005	0.98	1.031	0.0048	0.013	85665	400902	1	243453790	1	243453790	*	rs12028447	Y	243617092	rs12028447	T	C	0.1091	-0.0103	0.0028	0.00022	683870	243617092	243453790	1	243453790	1	243453790	*	Y	0.369231	-3.67857
1_243454762_G_A	rs10927022	1	243454762	G	A	0.0065	1.007	0.982	1.032	0.1145	10	rs10927022	0.614	1	243454762	A	G	0.1145	1.007	0.982	1.032	0.0065	0.0128	85665	400902	1	243454762	1	243454762	*	rs10927022	R	243618064	rs10927022	A	G	0.1142	-0.01	0.0028	0.00031	671469	243618064	243454762	1	243454762	1	243454762	*	R	0.507812	-3.57143
1_243475716_G_C	rs2994322	1	243475716	G	C	-0.0185	0.982	0.961	1.002	0.8107	5	rs2994322	0.08045	1	243475716	C	G	0.8107	0.982	0.961	1.002	-0.0185	0.0106	85665	400902	1	243475716	1	243475716	*	rs2994322	S	243639018	rs2994322	C	G	0.8048	-0.0121	0.0023	1.8e-07	672797	243639018	243475716	1	243475716	1	243475716	*	S	-1.74528	-5.26087
1_243494097_C_T	rs3006927	1	243494097	C	T	-0.0238	0.976	0.955	0.999	0.844	10	rs3006927	0.03674	1	243494097	T	C	0.844	0.976	0.955	0.999	-0.0238	0.0114	85665	400902	1	243494097	1	243494097	*	rs3006927	Y	243657399	rs3006927	T	C	0.8332	-0.0147	0.0024	1.2e-09	691638	243657399	243494097	1	243494097	1	243494097	*	Y	-2.08772	-6.125
1_243494728_A_G	rs3006928	1	243494728	A	G	-0.0203	0.979432	0.956938	1.00301	0.8609	11	rs3006928	0.09299	1	243494728	A	G	0.1391	1.021	0.997	1.045	0.0203	0.0121	85665	400902	1	243494728	1	243494728	*	rs3006928	R	243658030	rs3006928	A	G	0.1498	0.0151	0.0026	4.7e-09	684732	243658030	243494728	1	243494728	1	243494728	*	R	-1.67769	5.80769
1_243515087_T_G	rs6704286	1	243515087	T	G	-0.0314	0.968992	0.946074	0.992063	0.8671	11	rs6704286	0.01026	1	243515087	T	G	0.1329	1.032	1.008	1.057	0.0314	0.0122	85665	400902	1	243515087	1	243515087	*	rs6704286	K	243678389	rs6704286	T	G	0.145	0.0203	0.0026	2.8e-15	690606	243678389	243515087	1	243515087	1	243515087	*	K	-2.57377	7.80769
1_243520717_T_C	rs946824	1	243520717	T	C	-0.0317	0.968992	0.946074	0.992063	0.8701	11	rs946824	0.00955	1	243520717	T	C	0.1299	1.032	1.008	1.057	0.0317	0.0122	85665	400902	1	243520717	1	243520717	*	rs946824	Y	243684019	rs946824	T	C	0.141	0.0206	0.0026	1.1e-15	689849	243684019	243520717	1	243520717	1	243520717	*	Y	-2.59836	7.92308
1_243524848_A_G	rs7523742	1	243524848	A	G	-0.0167	0.983284	0.954198	1.01317	0.9198	11	rs7523742	0.2751	1	243524848	A	G	0.0802	1.017	0.987	1.048	0.0167	0.0153	85665	400902	1	243524848	1	243524848	*	rs7523742	R	243688150	rs7523742	A	G	0.0922	0.0206	0.0031	4.1e-11	691627	243688150	243524848	1	243524848	1	243524848	*	R	-1.0915	6.64516
1_243538964_C_T	rs7523198	1	243538964	C	T	-0.0322	0.968	0.946	0.992	0.8661	10	rs7523198	0.008021	1	243538964	T	C	0.8661	0.968	0.946	0.992	-0.0322	0.0121	85665	400902	1	243538964	1	243538964	*	rs7523198	Y	243702266	rs7523198	T	C	0.8571	-0.0203	0.0026	1.6e-15	689821	243702266	243538964	1	243538964	1	243538964	*	Y	-2.66116	-7.80769
1_243540680_C_T	rs10927035	1	243540680	C	T	-0.0263	0.974	0.958	0.99	0.6384	10	rs10927035	0.002081	1	243540680	T	C	0.6384	0.974	0.958	0.99	-0.0263	0.0085	85665	400902	1	243540680	1	243540680	*	rs10927035	Y	243703982	rs10927035	T	C	0.6393	-0.0111	0.0018	9.9e-10	688211	243703982	243540680	1	243540680	1	243540680	*	Y	-3.09412	-6.16667
1_243547105_T_C	rs1121276	1	243547105	T	C	0.0148	1.01523	0.997009	1.03306	0.3309	11	rs1121276	0.09692	1	243547105	T	C	0.6691	0.985	0.968	1.003	-0.0148	0.0089	85665	400902	1	243547105	1	243547105	*	rs1121276	Y	243710407	rs1121276	T	C	0.6553	-0.0066	0.0017	0.00015	775776	243710407	243547105	1	243547105	1	243547105	*	Y	1.66292	-3.88235
1_243549153_A_C	rs7549780	1	243549153	A	C	-0.0271	0.97371	0.956938	0.990099	0.676	11	rs7549780	0.001931	1	243549153	A	C	0.324	1.027	1.01	1.045	0.0271	0.0087	85934	401577	1	243549153	1	243549153	*	rs7549780	H	243712455	rs7549780	A	C	0.3247	0.0133	0.0018	7.1e-13	689370	243712455	243549153	1	243549153	1	243549153	*	H	-3.11494	7.38889
1_243554380_A_G	rs1352162	1	243554380	A	G	-0.0263	0.97371	0.957854	0.99108	0.6752	11	rs1352162	0.002648	1	243554380	A	G	0.3248	1.027	1.009	1.044	0.0263	0.0087	85665	400902	1	243554380	1	243554380	*	rs1352162	R	243717682	rs1352162	A	G	0.3273	0.0122	0.0018	3.9e-12	790792	243717682	243554380	1	243554380	1	243554380	*	R	-3.02299	6.77778
1_243559590_T_C	rs3753549	1	243559590	T	C	0.0292	1.02987	1.00503	1.05485	0.1294	11	rs3753549	0.01618	1	243559590	T	C	0.8706	0.971	0.948	0.995	-0.0292	0.0121	85665	400902	1	243559590	1	243559590	*	rs3753549	Y	243722892	rs3753549	T	C	0.8563	-0.0203	0.0025	1.7e-15	691062	243722892	243559590	1	243559590	1	243559590	*	Y	2.41322	-8.12
1_243559912_C_A	rs12144559	1	243559912	C	A	-0.0269	0.973	0.957	0.99	0.6768	10	rs12144559	0.002017	1	243559912	A	C	0.6768	0.973	0.957	0.99	-0.0269	0.0087	85934	401577	1	243559912	1	243559912	*	rs12144559	M	243723214	rs12144559	A	C	0.6771	-0.0131	0.0018	1.4e-12	691149	243723214	243559912	1	243559912	1	243559912	*	M	-3.09195	-7.27778
1_243568895_G_A	rs2291409	1	243568895	G	A	-0.0263	0.974	0.958	0.991	0.6736	10	rs2291409	0.002601	1	243568895	A	G	0.6736	0.974	0.958	0.991	-0.0263	0.0087	85934	401577	1	243568895	1	243568895	*	rs2291409	R	243732197	rs2291409	A	G	0.6756	-0.0131	0.0018	1.1e-12	690041	243732197	243568895	1	243568895	1	243568895	*	R	-3.02299	-7.27778
1_243570994_G_A	rs12744297	1	243570994	G	A	-0.0271	0.973	0.957	0.99	0.6733	10	rs12744297	0.001949	1	243570994	A	G	0.6733	0.973	0.957	0.99	-0.0271	0.0087	85934	401577	1	243570994	1	243570994	*	rs12744297	D	243734296	rs12744297	A	G	0.6756	-0.013	0.0018	1.7e-12	690211	243734296	243570994	1	243570994	1	243570994	*	D	-3.11494	-7.22222
1_243580172_C_A	rs6688135	1	243580172	C	A	-0.031	0.969	0.947	0.993	0.8628	10	rs6688135	0.01026	1	243580172	A	C	0.8628	0.969	0.947	0.993	-0.031	0.0121	85665	400902	1	243580172	1	243580172	*	rs6688135	M	243743474	rs6688135	A	C	0.8561	-0.0198	0.0025	4.6e-15	691592	243743474	243580172	1	243580172	1	243580172	*	M	-2.56198	-7.92
1_243598433_A_G	rs320302	1	243598433	A	G	0.03	1.03093	1.00604	1.05485	0.1297	11	rs320302	0.01346	1	243598433	A	G	0.8703	0.97	0.948	0.994	-0.03	0.0121	85665	400902	1	243598433	1	243598433	*	rs320302	R	243761735	rs320302	A	G	0.8562	-0.0198	0.0025	5.2e-15	691582	243761735	243598433	1	243598433	1	243598433	*	R	2.47934	-7.92
1_243598997_T_C	rs2125231	1	243598997	T	C	-0.027	0.97371	0.956938	0.990099	0.6764	11	rs2125231	0.002048	1	243598997	T	C	0.3236	1.027	1.01	1.045	0.027	0.0087	85934	401577	1	243598997	1	243598997	*	rs2125231	Y	243762299	rs2125231	T	C	0.3229	0.0129	0.0018	2.5e-12	691060	243762299	243598997	1	243598997	1	243598997	*	Y	-3.10345	7.16667
1_243616896_G_A	rs320308	1	243616896	G	A	0.0248	1.025	0.999	1.052	0.1076	10	rs320308	0.0595	1	243616896	A	G	0.1076	1.025	0.999	1.052	0.0248	0.0132	85934	401577	1	243616896	1	243616896	*	rs320308	R	243780198	rs320308	A	G	0.1232	0.018	0.0027	4.8e-11	691026	243780198	243616896	1	243616896	1	243616896	*	R	1.87879	6.66667
1_243617872_A_G	rs320309	1	243617872	A	G	0.0307	1.03093	1.00705	1.05597	0.1295	11	rs320309	0.01134	1	243617872	A	G	0.8705	0.97	0.947	0.993	-0.0307	0.0121	85665	400902	1	243617872	1	243617872	*	rs320309	R	243781174	rs320309	A	G	0.8567	-0.0197	0.0025	8.1e-15	691568	243781174	243617872	1	243617872	1	243617872	*	R	2.53719	-7.88
1_243626003_T_A	rs7528450	1	243626003	T	A	-0.0283	0.972	0.956	0.989	0.667	5	rs7528450	0.001185	1	243626003	A	T	0.667	0.972	0.956	0.989	-0.0283	0.0087	85934	401577	1	243626003	1	243626003	*	rs7528450	W	243789305	rs7528450	A	T	0.6687	-0.0119	0.0018	1.1e-10	689630	243789305	243626003	1	243626003	1	243626003	*	W	-3.25287	-6.61111
1_243628010_G_C	rs12739344	1	243628010	G	C	-0.0288	0.972	0.955	0.988	0.6681	5	rs12739344	0.0009643	1	243628010	C	G	0.6681	0.972	0.955	0.988	-0.0288	0.0087	85934	401577	1	243628010	1	243628010	*	rs12739344	S	243791312	rs12739344	C	G	0.669	-0.0119	0.0018	1.2e-10	689629	243791312	243628010	1	243628010	1	243628010	*	S	-3.31034	-6.61111
1_243629479_G_A	rs12749316	1	243629479	G	A	-0.0284	0.972	0.955	0.989	0.6739	10	rs12749316	0.001202	1	243629479	A	G	0.6739	0.972	0.955	0.989	-0.0284	0.0088	85934	401577	1	243629479	1	243629479	*	rs12749316	R	243792781	rs12749316	A	G	0.6755	-0.0129	0.0018	3e-12	689408	243792781	243629479	1	243629479	1	243629479	*	R	-3.22727	-7.16667
1_243634497_C_A	rs320332	1	243634497	C	A	-0.0296	0.971	0.95	0.992	0.8295	10	rs320332	0.007978	1	243634497	A	C	0.8295	0.971	0.95	0.992	-0.0296	0.0111	85665	400902	1	243634497	1	243634497	*	rs320332	V	243797799	rs320332	A	C	0.8257	-0.0172	0.0024	5.9e-13	684960	243797799	243634497	1	243634497	1	243634497	*	V	-2.66667	-7.16667
1_243634515_A_G	rs320331	1	243634515	A	G	-0.0312	0.968992	0.94697	0.992063	0.8604	11	rs320331	0.00949	1	243634515	A	G	0.1396	1.032	1.008	1.056	0.0312	0.012	85665	400902	1	243634515	1	243634515	*	rs320331	R	243797817	rs320331	A	G	0.1429	0.0192	0.0025	3.2e-14	688115	243797817	243634515	1	243634515	1	243634515	*	R	-2.6	7.68
1_243634906_G_T	rs320330	1	243634906	G	T	-0.0302	0.97	0.949	0.992	0.8337	10	rs320330	0.007196	1	243634906	T	G	0.8337	0.97	0.949	0.992	-0.0302	0.0112	85665	400902	1	243634906	1	243634906	*	rs320330	K	243798208	rs320330	T	G	0.8255	-0.0177	0.0024	1.4e-13	688697	243798208	243634906	1	243634906	1	243634906	*	K	-2.69643	-7.375
1_243640412_G_A	rs1486472	1	243640412	G	A	-0.0294	0.971	0.955	0.988	0.6435	10	rs1486472	0.0006416	1	243640412	A	G	0.6435	0.971	0.955	0.988	-0.0294	0.0086	85934	401577	1	243640412	1	243640412	*	rs1486472	R	243803714	rs1486472	A	G	0.6452	-0.0128	0.0018	2.4e-12	687802	243803714	243640412	1	243640412	1	243640412	*	R	-3.4186	-7.11111
1_243640620_G_A	rs4658585	1	243640620	G	A	-0.0282	0.972	0.956	0.989	0.6733	10	rs4658585	0.001284	1	243640620	A	G	0.6733	0.972	0.956	0.989	-0.0282	0.0088	85934	401577	1	243640620	1	243640620	*	rs4658585	R	243803922	rs4658585	A	G	0.6765	-0.0126	0.0018	7.7e-12	690254	243803922	243640620	1	243640620	1	243640620	*	R	-3.20455	-7
1_243640677_G_T	rs4658401	1	243640677	G	T	-0.0281	0.972	0.956	0.989	0.6733	10	rs4658401	0.001313	1	243640677	T	G	0.6733	0.972	0.956	0.989	-0.0281	0.0088	85934	401577	1	243640677	1	243640677	*	rs4658401	K	243803979	rs4658401	T	G	0.6764	-0.0126	0.0019	1.2e-11	684410	243803979	243640677	1	243640677	1	243640677	*	K	-3.19318	-6.63158
1_243643136_G_A	rs2290753	1	243643136	G	A	-0.0288	0.972	0.955	0.988	0.6686	10	rs2290753	0.0009327	1	243643136	A	G	0.6686	0.972	0.955	0.988	-0.0288	0.0087	85934	401577	1	243643136	1	243643136	*	rs2290753	R	243806438	rs2290753	A	G	0.6684	-0.0117	0.0019	4.5e-10	640659	243806438	243643136	1	243643136	1	243643136	*	R	-3.31034	-6.15789
1_243644730_A_T	rs320334	1	243644730	A	T	-0.0293	0.970874	0.947867	0.995025	0.8635	6	rs320334	0.01606	1	243644730	A	T	0.1365	1.03	1.005	1.055	0.0293	0.0122	85665	400902	1	243644730	1	243644730	*	rs320334	W	243808032	rs320334	A	T	0.1438	0.0201	0.0025	2.9e-15	691226	243808032	243644730	1	243644730	1	243644730	*	W	-2.40164	8.04
1_243654958_T_C	rs11589907	1	243654958	T	C	-0.0278	0.972763	0.956023	0.98912	0.6788	11	rs11589907	0.001591	1	243654958	T	C	0.3212	1.028	1.011	1.046	0.0278	0.0088	85934	401577	1	243654958	1	243654958	*	rs11589907	Y	243818260	rs11589907	T	C	0.3232	0.0125	0.0019	1.4e-11	689704	243818260	243654958	1	243654958	1	243654958	*	Y	-3.15909	6.57895
1_243656826_A_G	rs12691548	1	243656826	A	G	-0.0281	0.972763	0.956023	0.98912	0.6796	11	rs12691548	0.001385	1	243656826	A	G	0.3204	1.028	1.011	1.046	0.0281	0.0088	85934	401577	1	243656826	1	243656826	*	rs12691548	R	243820128	rs12691548	A	G	0.323	0.0127	0.0019	9e-12	689286	243820128	243656826	1	243656826	1	243656826	*	R	-3.19318	6.68421
1_243658062_T_C	rs7517732	1	243658062	T	C	-0.0313	0.968992	0.946074	0.993049	0.8683	11	rs7517732	0.01106	1	243658062	T	C	0.1317	1.032	1.007	1.057	0.0313	0.0123	85665	400902	1	243658062	1	243658062	*	rs7517732	Y	243821364	rs7517732	T	C	0.1365	0.019	0.0026	2.3e-13	690618	243821364	243658062	1	243658062	1	243658062	*	Y	-2.54472	7.30769
1_243659268_T_C	rs10927056	1	243659268	T	C	-0.025	0.97561	0.957854	0.993049	0.7114	11	rs10927056	0.006037	1	243659268	T	C	0.2886	1.025	1.007	1.044	0.025	0.0091	85665	400902	1	243659268	1	243659268	*	rs10927056	Y	243822570	rs10927056	T	C	0.2903	0.0124	0.0019	7.4e-11	689523	243822570	243659268	1	243659268	1	243659268	*	Y	-2.74725	6.52632
1_243665004_T_A	rs167661	1	243665004	T	A	-0.0311	0.969	0.946	0.993	0.8696	5	rs167661	0.01249	1	243665004	A	T	0.8696	0.969	0.946	0.993	-0.0311	0.0124	85665	400902	1	243665004	1	243665004	*	rs167661	H	243828306	rs167661	A	T	0.863	-0.0194	0.0026	5e-14	690820	243828306	243665004	1	243665004	1	243665004	*	H	-2.50806	-7.46154
1_243669258_C_T	rs4658403	1	243669258	C	T	-0.0323	0.968	0.948	0.989	0.8255	10	rs4658403	0.003109	1	243669258	T	C	0.8255	0.968	0.948	0.989	-0.0323	0.0109	85665	400902	1	243669258	1	243669258	*	rs4658403	Y	243832560	rs4658403	T	C	0.8221	-0.0185	0.0023	1.9e-15	690620	243832560	243669258	1	243669258	1	243669258	*	Y	-2.9633	-8.04348
1_243670095_A_C	rs10158245	1	243670095	A	C	-0.03	0.970874	0.954198	0.987167	0.6798	11	rs10158245	0.0006782	1	243670095	A	C	0.3202	1.03	1.013	1.048	0.03	0.0088	85934	401577	1	243670095	1	243670095	*	rs10158245	M	243833397	rs10158245	A	C	0.3174	0.0108	0.0019	5.5e-09	690404	243833397	243670095	1	243670095	1	243670095	*	M	-3.40909	5.68421
1_243693379_A_G	rs1973284	1	243693379	A	G	-0.0278	0.972763	0.956023	0.98912	0.6786	11	rs1973284	0.001621	1	243693379	A	G	0.3214	1.028	1.011	1.046	0.0278	0.0088	85665	400902	1	243693379	1	243693379	*	rs1973284	R	243856681	rs1973284	A	G	0.3159	0.0122	0.0019	5.2e-11	688441	243856681	243693379	1	243693379	1	243693379	*	R	-3.15909	6.42105
1_243702001_A_G	rs320345	1	243702001	A	G	-0.0306	0.969932	0.94697	0.993049	0.864	11	rs320345	0.01195	1	243702001	A	G	0.136	1.031	1.007	1.056	0.0306	0.0122	85665	400902	1	243702001	1	243702001	*	rs320345	R	243865303	rs320345	A	G	0.1442	0.0195	0.0025	1.7e-14	691445	243865303	243702001	1	243702001	1	243702001	*	R	-2.5082	7.8
1_243702734_G_A	rs320344	1	243702734	G	A	-0.0299	0.971	0.948	0.994	0.8638	10	rs320344	0.01413	1	243702734	A	G	0.8638	0.971	0.948	0.994	-0.0299	0.0122	85665	400902	1	243702734	1	243702734	*	rs320344	R	243866036	rs320344	A	G	0.8572	-0.0197	0.0025	9.8e-15	685570	243866036	243702734	1	243702734	1	243702734	*	R	-2.45082	-7.88
1_243712184_C_T	rs6676779	1	243712184	C	T	-0.0296	0.971	0.948	0.994	0.8633	10	rs6676779	0.01502	1	243712184	T	C	0.8633	0.971	0.948	0.994	-0.0296	0.0122	85665	400902	1	243712184	1	243712184	*	rs6676779	Y	243875486	rs6676779	T	C	0.8572	-0.0196	0.0025	1.1e-14	691294	243875486	243712184	1	243712184	1	243712184	*	Y	-2.42623	-7.84
1_243712687_A_G	rs10927060	1	243712687	A	G	-0.027	0.97371	0.956938	0.990099	0.6743	11	rs10927060	0.002058	1	243712687	A	G	0.3257	1.027	1.01	1.045	0.027	0.0088	85934	401577	1	243712687	1	243712687	*	rs10927060	R	243875989	rs10927060	A	G	0.3214	0.0125	0.0018	1.1e-11	690803	243875989	243712687	1	243712687	1	243712687	*	R	-3.06818	6.94444
1_243714346_C_A	rs2125229	1	243714346	C	A	-0.031	0.969	0.947	0.993	0.862	10	rs2125229	0.01056	1	243714346	A	C	0.862	0.969	0.947	0.993	-0.031	0.0121	85665	400902	1	243714346	1	243714346	*	rs2125229	M	243877648	rs2125229	A	C	0.8547	-0.0196	0.0025	1.1e-14	691283	243877648	243714346	1	243714346	1	243714346	*	M	-2.56198	-7.84
1_243715201_A_G	rs2034915	1	243715201	A	G	-0.0279	0.972763	0.956023	0.98912	0.6752	11	rs2034915	0.001415	1	243715201	A	G	0.3248	1.028	1.011	1.046	0.0279	0.0088	85934	401577	1	243715201	1	243715201	*	rs2034915	R	243878503	rs2034915	A	G	0.3213	0.0125	0.0018	1.5e-11	690700	243878503	243715201	1	243715201	1	243715201	*	R	-3.17045	6.94444
1_243720575_T_G	rs12144546	1	243720575	T	G	-0.028	0.972763	0.956023	0.98912	0.6723	11	rs12144546	0.001379	1	243720575	T	G	0.3277	1.028	1.011	1.046	0.028	0.0088	85934	401577	1	243720575	1	243720575	*	rs12144546	K	243883877	rs12144546	T	G	0.3214	0.0125	0.0018	1.2e-11	690725	243883877	243720575	1	243720575	1	243720575	*	K	-3.18182	6.94444
1_243728025_A_G	rs7514510	1	243728025	A	G	-0.0284	0.971817	0.948767	0.996016	0.8658	11	rs7514510	0.02076	1	243728025	A	G	0.1342	1.029	1.004	1.054	0.0284	0.0123	85665	400902	1	243728025	1	243728025	*	rs7514510	R	243891327	rs7514510	A	G	0.1413	0.0194	0.0025	2.4e-14	691354	243891327	243728025	1	243728025	1	243728025	*	R	-2.30894	7.76
1_243731480_A_G	rs10803155	1	243731480	A	G	-0.0298	0.970874	0.947867	0.994036	0.8697	11	rs10803155	0.01389	1	243731480	A	G	0.1303	1.03	1.006	1.055	0.0298	0.0121	85665	400902	1	243731480	1	243731480	*	rs10803155	R	243894782	rs10803155	A	G	0.1426	0.0195	0.0025	1.8e-14	692202	243894782	243731480	1	243731480	1	243731480	*	R	-2.46281	7.8
1_243734472_C_T	rs897959	1	243734472	C	T	-0.0298	0.971	0.954	0.988	0.6706	10	rs897959	0.0006609	1	243734472	T	C	0.6706	0.971	0.954	0.988	-0.0298	0.0088	85934	401577	1	243734472	1	243734472	*	rs897959	Y	243897774	rs897959	T	C	0.6763	-0.0109	0.0018	3.6e-09	690359	243897774	243734472	1	243734472	1	243734472	*	Y	-3.38636	-6.05556
1_243738668_C_T	rs1458021	1	243738668	C	T	-0.0315	0.969	0.946	0.992	0.8612	10	rs1458021	0.009254	1	243738668	T	C	0.8612	0.969	0.946	0.992	-0.0315	0.0121	85665	400902	1	243738668	1	243738668	*	rs1458021	Y	243901970	rs1458021	T	C	0.8576	-0.0194	0.0025	2.2e-14	691250	243901970	243738668	1	243738668	1	243738668	*	Y	-2.60331	-7.76
1_243746100_T_C	rs1379700	1	243746100	T	C	-0.0264	0.97371	0.956938	0.99108	0.7064	11	rs1379700	0.003493	1	243746100	T	C	0.2936	1.027	1.009	1.045	0.0264	0.0091	85665	400902	1	243746100	1	243746100	*	rs1379700	Y	243909402	rs1379700	T	C	0.2937	0.0102	0.0019	7e-08	690747	243909402	243746100	1	243746100	1	243746100	*	Y	-2.9011	5.36842
1_243746765_C_T	rs11586029	1	243746765	C	T	-0.0299	0.971	0.954	0.987	0.6712	10	rs11586029	0.0006163	1	243746765	T	C	0.6712	0.971	0.954	0.987	-0.0299	0.0087	85934	401577	1	243746765	1	243746765	*	rs11586029	Y	243910067	rs11586029	T	C	0.6765	-0.011	0.0018	2.4e-09	691140	243910067	243746765	1	243746765	1	243746765	*	Y	-3.43678	-6.11111
1_243753176_A_T	rs1545654	1	243753176	A	T	-0.0307	0.969932	0.94697	0.993049	0.8646	6	rs1545654	0.012	1	243753176	A	T	0.1354	1.031	1.007	1.056	0.0307	0.0122	85665	400902	1	243753176	1	243753176	*	rs1545654	W	243916478	rs1545654	A	T	0.1426	0.0196	0.0025	1.2e-14	691588	243916478	243753176	1	243753176	1	243753176	*	W	-2.51639	7.84
1_243756471_G_A	rs971285	1	243756471	G	A	-0.0296	0.971	0.954	0.988	0.6716	10	rs971285	0.0007055	1	243756471	A	G	0.6716	0.971	0.954	0.988	-0.0296	0.0087	85934	401577	1	243756471	1	243756471	*	rs971285	R	243919773	rs971285	A	G	0.6748	-0.0111	0.0018	1.9e-09	691956	243919773	243756471	1	243756471	1	243756471	*	R	-3.4023	-6.16667
1_243757080_G_C	rs2881274	1	243757080	G	C	-0.0308	0.97	0.947	0.993	0.8617	5	rs2881274	0.01103	1	243757080	C	G	0.8617	0.97	0.947	0.993	-0.0308	0.0121	85665	400902	1	243757080	1	243757080	*	rs2881274	S	243920382	rs2881274	C	G	0.8572	-0.0191	0.0025	4.7e-14	690928	243920382	243757080	1	243757080	1	243757080	*	S	-2.54545	-7.64
1_243761441_T_A	rs1870272	1	243761441	T	A	-0.0294	0.971	0.954	0.988	0.672	5	rs1870272	0.0007847	1	243761441	A	T	0.672	0.971	0.954	0.988	-0.0294	0.0088	85934	401577	1	243761441	1	243761441	*	rs1870272	W	243924743	rs1870272	A	T	0.6759	-0.0108	0.0018	4.2e-09	690778	243924743	243761441	1	243761441	1	243761441	*	W	-3.34091	-6
1_243767147_T_A	rs9428970	1	243767147	T	A	-0.0304	0.97	0.947	0.994	0.8638	5	rs9428970	0.01261	1	243767147	A	T	0.8638	0.97	0.947	0.994	-0.0304	0.0122	85665	400902	1	243767147	1	243767147	*	rs9428970	W	243930449	rs9428970	A	T	0.8573	-0.0193	0.0025	2.6e-14	691569	243930449	243767147	1	243767147	1	243767147	*	W	-2.4918	-7.72
1_243768973_T_C	rs2345994	1	243768973	T	C	-0.0297	0.970874	0.954198	0.987167	0.672	11	rs2345994	0.000669	1	243768973	T	C	0.328	1.03	1.013	1.048	0.0297	0.0087	85934	401577	1	243768973	1	243768973	*	rs2345994	B	243932275	rs2345994	T	C	0.3235	0.0109	0.0018	3e-09	690751	243932275	243768973	1	243768973	1	243768973	*	B	-3.41379	6.05556
1_243770266_G_A	rs897960	1	243770266	G	A	-0.031	0.969	0.947	0.993	0.8636	10	rs897960	0.01048	1	243770266	A	G	0.8636	0.969	0.947	0.993	-0.031	0.0121	85665	400902	1	243770266	1	243770266	*	rs897960	R	243933568	rs897960	A	G	0.856	-0.0192	0.0025	3.5e-14	691372	243933568	243770266	1	243770266	1	243770266	*	R	-2.56198	-7.68
1_243776668_A_G	rs1531244	1	243776668	A	G	-0.0278	0.972763	0.956023	0.98912	0.6736	11	rs1531244	0.001512	1	243776668	A	G	0.3264	1.028	1.011	1.046	0.0278	0.0088	85934	401577	1	243776668	1	243776668	*	rs1531244	R	243939970	rs1531244	A	G	0.3237	0.0109	0.0018	3.1e-09	690896	243939970	243776668	1	243776668	1	243776668	*	R	-3.15909	6.05556
1_243791350_A_G	rs7553458	1	243791350	A	G	-0.0308	0.969932	0.94697	0.993049	0.8625	11	rs7553458	0.01128	1	243791350	A	G	0.1375	1.031	1.007	1.056	0.0308	0.0121	85665	400902	1	243791350	1	243791350	*	rs7553458	R	243954652	rs7553458	A	G	0.144	0.019	0.0025	5.8e-14	689920	243954652	243791350	1	243791350	1	243791350	*	R	-2.54545	7.6
1_243792818_A_T	rs10927075	1	243792818	A	T	-0.0289	0.971817	0.95511	0.988142	0.6727	6	rs10927075	0.0009766	1	243792818	A	T	0.3273	1.029	1.012	1.047	0.0289	0.0088	85934	401577	1	243792818	1	243792818	*	rs10927075	W	243956120	rs10927075	A	T	0.3236	0.0109	0.0018	3.1e-09	690872	243956120	243792818	1	243792818	1	243792818	*	W	-3.28409	6.05556
1_243793848_A_G	rs10733129	1	243793848	A	G	-0.0259	0.974659	0.949668	1	0.8844	11	rs10733129	0.04837	1	243793848	A	G	0.1156	1.026	1	1.053	0.0259	0.0131	85665	400902	1	243793848	1	243793848	*	rs10733129	R	243957150	rs10733129	A	G	0.1237	0.0165	0.0027	1.4e-09	691980	243957150	243793848	1	243793848	1	243793848	*	R	-1.9771	6.11111
1_243796241_T_C	rs6672195	1	243796241	T	C	-0.0282	0.971817	0.956023	0.98912	0.6726	11	rs6672195	0.001294	1	243796241	T	C	0.3274	1.029	1.011	1.046	0.0282	0.0088	85934	401577	1	243796241	1	243796241	*	rs6672195	Y	243959543	rs6672195	T	C	0.3236	0.0108	0.0018	4.7e-09	690839	243959543	243796241	1	243796241	1	243796241	*	Y	-3.20455	6
1_243801690_C_T	rs7512207	1	243801690	C	T	-0.0323	0.968	0.946	0.991	0.8597	10	rs7512207	0.007387	1	243801690	T	C	0.8597	0.968	0.946	0.991	-0.0323	0.0121	85665	400902	1	243801690	1	243801690	*	rs7512207	Y	243964992	rs7512207	T	C	0.8557	-0.0186	0.0025	1.6e-13	691473	243964992	243801690	1	243801690	1	243801690	*	Y	-2.66942	-7.44
1_243827531_C_T	rs4518884	1	243827531	C	T	-0.0282	0.972	0.956	0.989	0.6724	10	rs4518884	0.001303	1	243827531	T	C	0.6724	0.972	0.956	0.989	-0.0282	0.0088	85934	401577	1	243827531	1	243827531	*	rs4518884	Y	243990833	rs4518884	T	C	0.6759	-0.0108	0.0018	5e-09	690900	243990833	243827531	1	243827531	1	243827531	*	Y	-3.20455	-6
1_243827653_T_C	rs4313380	1	243827653	T	C	-0.0342	0.966184	0.943396	0.98912	0.8607	11	rs4313380	0.004748	1	243827653	T	C	0.1393	1.035	1.011	1.06	0.0342	0.0121	85665	400902	1	243827653	1	243827653	*	rs4313380	Y	243990955	rs4313380	T	C	0.1442	0.019	0.0025	6.1e-14	691629	243990955	243827653	1	243827653	1	243827653	*	Y	-2.82645	7.6
1_243830228_A_T	rs6429439	1	243830228	A	T	-0.0331	0.967118	0.944287	0.99108	0.8624	6	rs6429439	0.006433	1	243830228	A	T	0.1376	1.034	1.009	1.059	0.0331	0.0122	85665	400902	1	243830228	1	243830228	*	rs6429439	W	243993530	rs6429439	A	T	0.1442	0.0188	0.0025	1.2e-13	691569	243993530	243830228	1	243830228	1	243830228	*	W	-2.71311	7.52
1_243830914_T_C	rs10927081	1	243830914	T	C	-0.0287	0.971817	0.95511	0.988142	0.6722	11	rs10927081	0.001063	1	243830914	T	C	0.3278	1.029	1.012	1.047	0.0287	0.0088	85934	401577	1	243830914	1	243830914	*	rs10927081	Y	243994216	rs10927081	T	C	0.3242	0.0107	0.0018	7.1e-09	690918	243994216	243830914	1	243830914	1	243830914	*	Y	-3.26136	5.94444
1_243831739_T_C	rs10157763	1	243831739	T	C	-0.0286	0.971817	0.95511	0.988142	0.6772	11	rs10157763	0.0009886	1	243831739	T	C	0.3228	1.029	1.012	1.047	0.0286	0.0087	85934	401577	1	243831739	1	243831739	*	rs10157763	Y	243995041	rs10157763	T	C	0.3241	0.0108	0.0018	5.3e-09	691887	243995041	243831739	1	243831739	1	243831739	*	Y	-3.28736	6
1_243833717_C_A	rs10927082	1	243833717	C	A	-0.0327	0.968	0.945	0.991	0.8624	10	rs10927082	0.007187	1	243833717	A	C	0.8624	0.968	0.945	0.991	-0.0327	0.0122	85665	400902	1	243833717	1	243833717	*	rs10927082	M	243997019	rs10927082	A	C	0.8558	-0.0185	0.0025	3.7e-13	690446	243997019	243833717	1	243833717	1	243833717	*	M	-2.68033	-7.4
1_243837572_C_T	rs4614244	1	243837572	C	T	-0.0271	0.973	0.949	0.999	0.8848	10	rs4614244	0.03943	1	243837572	T	C	0.8848	0.973	0.949	0.999	-0.0271	0.0131	85665	400902	1	243837572	1	243837572	*	rs4614244	Y	244000874	rs4614244	T	C	0.8772	-0.0164	0.0027	1.8e-09	689301	244000874	243837572	1	243837572	1	243837572	*	Y	-2.0687	-6.07407
1_243839471_C_T	rs4590656	1	243839471	C	T	-0.0285	0.972	0.955	0.989	0.6714	10	rs4590656	0.001191	1	243839471	T	C	0.6714	0.972	0.955	0.989	-0.0285	0.0088	85934	401577	1	243839471	1	243839471	*	rs4590656	Y	244002773	rs4590656	T	C	0.6759	-0.0109	0.0018	3.4e-09	689992	244002773	243839471	1	243839471	1	243839471	*	Y	-3.23864	-6.05556
1_243841090_G_A	rs4593807	1	243841090	G	A	-0.0333	0.967	0.944	0.991	0.8617	10	rs4593807	0.006321	1	243841090	A	G	0.8617	0.967	0.944	0.991	-0.0333	0.0122	85665	400902	1	243841090	1	243841090	*	rs4593807	R	244004392	rs4593807	A	G	0.8558	-0.0192	0.0026	2.1e-13	636569	244004392	243841090	1	243841090	1	243841090	*	R	-2.72951	-7.38462
1_243848640_C_T	rs4322213	1	243848640	C	T	-0.0335	0.967	0.944	0.99	0.8591	10	rs4322213	0.005839	1	243848640	T	C	0.8591	0.967	0.944	0.99	-0.0335	0.0122	85665	400902	1	243848640	1	243848640	*	rs4322213	Y	244011942	rs4322213	T	C	0.8552	-0.0186	0.0026	3.6e-13	686217	244011942	243848640	1	243848640	1	243848640	*	Y	-2.7459	-7.15385
1_243852691_C_T	rs4430311	1	243852691	C	T	-0.0251	0.975	0.959	0.992	0.6707	10	rs4430311	0.003719	1	243852691	T	C	0.6707	0.975	0.959	0.992	-0.0251	0.0086	85934	401577	1	243852691	1	243852691	*	rs4430311	Y	244015993	rs4430311	T	C	0.6677	-0.0101	0.0018	4.6e-08	683240	244015993	243852691	1	243852691	1	243852691	*	Y	-2.9186	-5.61111
1_243854063_C_T	rs12753750	1	243854063	C	T	-0.0234	0.977	0.961	0.993	0.6498	10	rs12753750	0.00649	1	243854063	T	C	0.6498	0.977	0.961	0.993	-0.0234	0.0086	85934	401577	1	243854063	1	243854063	*	rs12753750	Y	244017365	rs12753750	T	C	0.653	-0.0108	0.0018	3.4e-09	681639	244017365	243854063	1	243854063	1	243854063	*	Y	-2.72093	-6
1_243860365_G_A	rs3008657	1	243860365	G	A	-0.0236	0.977	0.96	0.993	0.6438	10	rs3008657	0.006443	1	243860365	A	G	0.6438	0.977	0.96	0.993	-0.0236	0.0086	85934	401577	1	243860365	1	243860365	*	rs3008657	R	244023667	rs3008657	A	G	0.6498	-0.0102	0.0018	2.5e-08	690185	244023667	243860365	1	243860365	1	243860365	*	R	-2.74419	-5.66667
1_243860819_G_T	rs2953330	1	243860819	G	T	-0.021	0.979	0.963	0.996	0.6143	10	rs2953330	0.0139	1	243860819	T	G	0.6143	0.979	0.963	0.996	-0.021	0.0085	85934	401577	1	243860819	1	243860819	*	rs2953330	K	244024121	rs2953330	T	G	0.6386	-0.0104	0.0017	8.2e-10	788563	244024121	243860819	1	243860819	1	243860819	*	K	-2.47059	-6.11765
1_243860966_A_G	rs2953331	1	243860966	A	G	-0.0267	0.97371	0.956938	0.990099	0.6555	11	rs2953331	0.002228	1	243860966	A	G	0.3445	1.027	1.01	1.045	0.0267	0.0087	85934	401577	1	243860966	1	243860966	*	rs2953331	R	244024268	rs2953331	A	G	0.3414	0.01	0.0018	5.4e-08	689250	244024268	243860966	1	243860966	1	243860966	*	R	-3.06897	5.55556
1_243932745_T_C	rs559080	1	243932745	T	C	-0.0061	0.994036	0.976562	1.01215	0.7184	11	rs559080	0.504	1	243932745	T	C	0.2816	1.006	0.988	1.024	0.0061	0.0091	85934	401577	1	243932745	1	243932745	*	rs559080	Y	244096047	rs559080	T	C	0.2834	0.0083	0.002	4.4e-05	665353	244096047	243932745	1	243932745	1	243932745	*	Y	-0.67033	4.15
1_243934745_A_G	rs1223872	1	243934745	A	G	-0.0043	0.996016	0.978474	1.01317	0.6758	11	rs1223872	0.6246	1	243934745	A	G	0.3242	1.004	0.987	1.022	0.0043	0.0089	85934	401577	1	243934745	1	243934745	*	rs1223872	R	244098047	rs1223872	A	G	0.3193	0.0077	0.0019	4.8e-05	686215	244098047	243934745	1	243934745	1	243934745	*	R	-0.483146	4.05263
1_243936795_T_C	rs482261	1	243936795	T	C	-0.005	0.995025	0.977517	1.01215	0.6768	11	rs482261	0.5747	1	243936795	T	C	0.3232	1.005	0.988	1.023	0.005	0.0089	85934	401577	1	243936795	1	243936795	*	rs482261	Y	244100097	rs482261	T	C	0.3169	0.0079	0.0019	3.7e-05	684324	244100097	243936795	1	243936795	1	243936795	*	Y	-0.561798	4.15789
1_245564781_C_T	rs1771492	1	245564781	C	T	0.0014	1.001	0.985	1.018	0.3614	10	rs1771492	0.8657	1	245564781	T	C	0.3614	1.001	0.985	1.018	0.0014	0.0085	85665	400902	1	245564781	1	245564781	*	rs1771492	Y	245728083	rs1771492	T	C	0.3643	0.0065	0.0018	0.00036	668269	245728083	245564781	1	245564781	1	245564781	*	Y	0.164706	3.61111
1_245582035_G_A	rs1620343	1	245582035	G	A	0.0093	1.009	0.993	1.026	0.4271	10	rs1620343	0.2567	1	245582035	A	G	0.4271	1.009	0.993	1.026	0.0093	0.0082	85665	400902	1	245582035	1	245582035	*	rs1620343	R	245745337	rs1620343	A	G	0.4299	0.0061	0.0017	0.00043	689312	245745337	245582035	1	245582035	1	245582035	*	R	1.13415	3.58824
1_245587630_T_G	rs10218792	1	245587630	T	G	0.0056	1.00604	0.987167	1.02459	0.2601	11	rs10218792	0.5439	1	245587630	T	G	0.7399	0.994	0.976	1.013	-0.0056	0.0093	85665	400902	1	245587630	1	245587630	*	rs10218792	K	245750932	rs10218792	T	G	0.7258	-0.0074	0.002	0.00019	677194	245750932	245587630	1	245587630	1	245587630	*	K	0.602151	-3.7
1_245813949_T_A	rs4314851	1	245813949	T	A	0.0234	1.024	0.997	1.051	0.1041	5	rs4314851	0.08042	1	245813949	A	T	0.1041	1.024	0.997	1.051	0.0234	0.0134	85934	401577	1	245813949	1	245813949	*	rs4314851	W	245977251	rs4314851	A	T	0.107	-0.0099	0.0027	0.00032	692509	245977251	245813949	1	245813949	1	245813949	*	W	1.74627	-3.66667
1_245814579_A_G	rs2362926	1	245814579	A	G	0.0232	1.02354	0.997009	1.05042	0.1041	11	rs2362926	0.08195	1	245814579	A	G	0.8959	0.977	0.952	1.003	-0.0232	0.0134	85934	401577	1	245814579	1	245814579	*	rs2362926	R	245977881	rs2362926	A	G	0.891	0.0097	0.0028	0.00042	680781	245977881	245814579	1	245814579	1	245814579	*	R	1.73134	3.46429
1_245823894_T_C	rs12034110	1	245823894	T	C	0.0238	1.02459	0.998004	1.05152	0.1038	11	rs12034110	0.07461	1	245823894	T	C	0.8962	0.976	0.951	1.002	-0.0238	0.0134	85934	401577	1	245823894	1	245823894	*	rs12034110	Y	245987196	rs12034110	T	C	0.8922	0.0097	0.0028	0.00043	690058	245987196	245823894	1	245823894	1	245823894	*	Y	1.77612	3.46429
1_245825144_T_G	rs12406108	1	245825144	T	G	0.0271	1.02775	1.001	1.05485	0.1066	11	rs12406108	0.04061	1	245825144	T	G	0.8934	0.973	0.948	0.999	-0.0271	0.0132	85934	401577	1	245825144	1	245825144	*	rs12406108	K	245988446	rs12406108	T	G	0.8906	0.0101	0.0027	0.00023	689642	245988446	245825144	1	245825144	1	245825144	*	K	2.05303	3.74074
