## Supplementary Tables for "Genomics link obesity and type 2 diabetes to Alzheimer’s disease to unveil novel biological insights": Table S2.xlsx (part 5 of 245)

### Sheet: AD1_BMI (continued)
Supplementary Table. Overlapped chromosome positions in build 38. AD1: pval threshold of 5e-8. BMI: pval threshold of 5e-4.
1_246491754_C_G	rs12061026	1	246491754	C	G	-0.0154	0.984252	0.93633	1.0352	0.0271	6	rs12061026	0.5469	1	246491754	C	G	0.9729	1.016	0.966	1.068	0.0154	0.0256	85934	401577	1	246491754	1	246491754	*	rs12061026	S	246655056	rs12061026	C	G	0.97509	0.0199	0.0056	0.00036	689426	246655056	246491754	1	246491754	1	246491754	*	S	-0.601562	3.55357
											15	rs12401438	0.8548	1	235538432	T	C	0.1317	1.002	0.979	1.026	0.0022	0.0121	85934	401577	1	235538432	1	235538432	*	rs12401438	Y	235701732	rs12401438	T	C	0.1327	0.0135	0.0026	1.5e-07	690915	235701732	235538432	1	235538432	1	235538432	*	Y		5.19231
											15	rs10754760	0.1207	1	242321993	T	C	0.8943	1.022	0.994	1.051	0.0221	0.0142	85569	395471	1	242321993	1	242321993	*	rs10754760	Y	242485295	rs10754760	T	C	0.91657	-0.0142	0.003	2.8e-06	680861	242485295	242321993	1	242321993	1	242321993	*	Y		-4.73333
											15	rs12129830	0.07273	1	242332951	T	C	0.0836	0.974	0.946	1.002	-0.0264	0.0147	85934	401577	1	242332951	1	242332951	*	rs12129830	Y	242496253	rs12129830	T	C	0.07922	0.0159	0.0032	5.6e-07	675690	242496253	242332951	1	242332951	1	242332951	*	Y		4.96875
											15	rs6694290	0.7728	1	242375770	A	G	0.1366	0.996	0.973	1.021	-0.0036	0.0123	85569	395471	1	242375770	1	242375770	*	rs6694290	R	242539072	rs6694290	A	G	0.1287	0.0125	0.0026	1.1e-06	691268	242539072	242375770	1	242375770	1	242375770	*	R		4.80769
2_89910_G_A	rs300789	2	89910	G	A	0.0092	1.009	0.989	1.03	0.7932	10	rs300789	0.3763	2	89910	A	G	0.7932	1.009	0.989	1.03	0.0092	0.0104	85934	401577	2	89910	2	89910	*	rs300789	R	89910	rs300789	A	G	0.7991	-0.0121	0.0022	3.1e-08	679533	89910	89910	2	89910	2	89910	*	R	0.884615	-5.5
2_104979_C_T	rs7588043	2	104979	C	T	0.0024	1.002	0.986	1.019	0.3704	10	rs7588043	0.772	2	104979	T	C	0.3704	1.002	0.986	1.019	0.0024	0.0084	85934	401577	2	104979	2	104979	*	rs7588043	Y	104979	rs7588043	T	C	0.38	-0.0075	0.0018	2.3e-05	690268	104979	104979	2	104979	2	104979	*	Y	0.285714	-4.16667
2_105171_G_T	rs7561648	2	105171	G	T	0.0028	1.003	0.986	1.019	0.3696	10	rs7561648	0.7426	2	105171	T	G	0.3696	1.003	0.986	1.019	0.0028	0.0084	85934	401577	2	105171	2	105171	*	rs7561648	K	105171	rs7561648	T	G	0.3805	-0.0076	0.0018	1.9e-05	690519	105171	105171	2	105171	2	105171	*	K	0.333333	-4.22222
2_105822_C_G	rs11674477	2	105822	C	G	0.0027	1.00301	0.986193	1.01937	0.3716	6	rs11674477	0.7515	2	105822	C	G	0.6284	0.997	0.981	1.014	-0.0027	0.0084	85934	401577	2	105822	2	105822	*	rs11674477	S	105822	rs11674477	C	G	0.6187	0.0074	0.0018	2.8e-05	690636	105822	105822	2	105822	2	105822	*	S	0.321429	4.11111
2_106692_T_C	rs6755432	2	106692	T	C	0.0027	1.00301	0.986193	1.01937	0.3715	11	rs6755432	0.7516	2	106692	T	C	0.6285	0.997	0.981	1.014	-0.0027	0.0084	85934	401577	2	106692	2	106692	*	rs6755432	Y	106692	rs6755432	T	C	0.6196	0.0076	0.0018	1.6e-05	690834	106692	106692	2	106692	2	106692	*	Y	0.321429	4.22222
2_165976_T_C	rs10460597	2	165976	T	C	-0.0026	0.997009	0.981354	1.0142	0.6474	11	rs10460597	0.7565	2	165976	T	C	0.3526	1.003	0.986	1.019	0.0026	0.0085	85934	401577	2	165976	2	165976	*	rs10460597	Y	165976	rs10460597	T	C	0.3481	0.0079	0.0018	1.3e-05	689531	165976	165976	2	165976	2	165976	*	Y	-0.305882	4.38889
2_166224_T_G	rs6707786	2	166224	T	G	-0.0026	0.997009	0.981354	1.0142	0.6488	11	rs6707786	0.7605	2	166224	T	G	0.3512	1.003	0.986	1.019	0.0026	0.0085	85934	401577	2	166224	2	166224	*	rs6707786	K	166224	rs6707786	T	G	0.3475	0.008	0.0018	1.2e-05	689472	166224	166224	2	166224	2	166224	*	K	-0.305882	4.44444
2_167187_A_C	rs6708206	2	167187	A	C	-0.0021	0.998004	0.981354	1.0142	0.6476	11	rs6708206	0.8059	2	167187	A	C	0.3524	1.002	0.986	1.019	0.0021	0.0085	85934	401577	2	167187	2	167187	*	rs6708206	M	167187	rs6708206	A	C	0.3475	0.0079	0.0018	1.4e-05	689546	167187	167187	2	167187	2	167187	*	M	-0.247059	4.38889
2_181196_G_T	rs1996398	2	181196	G	T	-0.0034	0.997	0.98	1.014	0.6593	10	rs1996398	0.6936	2	181196	T	G	0.6593	0.997	0.98	1.014	-0.0034	0.0086	85934	401577	2	181196	2	181196	*	rs1996398	K	181196	rs1996398	T	G	0.6667	-0.0086	0.0018	3.1e-06	686925	181196	181196	2	181196	2	181196	*	K	-0.395349	-4.77778
2_181415_C_T	rs300692	2	181415	C	T	-0.0044	0.996	0.975	1.017	0.8248	10	rs300692	0.6824	2	181415	T	C	0.8248	0.996	0.975	1.017	-0.0044	0.0108	85934	401577	2	181415	2	181415	*	rs300692	Y	181415	rs300692	T	C	0.8261	-0.0082	0.0023	0.00045	686454	181415	181415	2	181415	2	181415	*	Y	-0.407407	-3.56522
2_184390_G_A	rs13033859	2	184390	G	A	-0.003	0.997	0.98	1.014	0.6485	10	rs13033859	0.7243	2	184390	A	G	0.6485	0.997	0.98	1.014	-0.003	0.0086	85934	401577	2	184390	2	184390	*	rs13033859	R	184390	rs13033859	A	G	0.6551	-0.0089	0.0018	1.2e-06	687073	184390	184390	2	184390	2	184390	*	R	-0.348837	-4.94444
2_187396_C_G	rs300701	2	187396	C	G	-0.0035	0.996016	0.976562	1.01729	0.8122	6	rs300701	0.7414	2	187396	C	G	0.1878	1.004	0.983	1.024	0.0035	0.0105	85934	401577	2	187396	2	187396	*	rs300701	S	187396	rs300701	C	G	0.1834	0.0087	0.0023	0.00013	686579	187396	187396	2	187396	2	187396	*	S	-0.333333	3.78261
2_200477_G_A	rs434818	2	200477	G	A	0.0079	1.008	0.984	1.032	0.8667	10	rs434818	0.5149	2	200477	A	G	0.8667	1.008	0.984	1.032	0.0079	0.0122	85934	401577	2	200477	2	200477	*	rs434818	R	200477	rs434818	A	G	0.87	-0.0117	0.0025	3.2e-06	691923	200477	200477	2	200477	2	200477	*	R	0.647541	-4.68
2_202993_C_G	rs449725	2	202993	C	G	0.0089	1.00908	0.984252	1.03413	0.8707	6	rs449725	0.4724	2	202993	C	G	0.1293	0.991	0.967	1.016	-0.0089	0.0124	85934	401577	2	202993	2	202993	*	rs449725	S	202993	rs449725	C	G	0.1269	0.0116	0.0026	6.9e-06	678926	202993	202993	2	202993	2	202993	*	S	0.717742	4.46154
2_213302_G_A	rs428697	2	213302	G	A	0.0099	1.01	0.985	1.036	0.885	10	rs428697	0.448	2	213302	A	G	0.885	1.01	0.985	1.036	0.0099	0.013	85934	401577	2	213302	2	213302	*	rs428697	R	213302	rs428697	A	G	0.8903	-0.0132	0.0027	1.5e-06	691774	213302	213302	2	213302	2	213302	*	R	0.761538	-4.88889
2_218386_G_A	rs9213	2	218386	G	A	0.0024	1.002	0.986	1.019	0.3404	10	rs9213	0.7782	2	218386	A	G	0.3404	1.002	0.986	1.019	0.0024	0.0086	85934	401577	2	218386	2	218386	*	rs9213	R	218386	rs9213	A	G	0.3516	-0.0097	0.0018	6.5e-08	690978	218386	218386	2	218386	2	218386	*	R	0.27907	-5.38889
2_220889_G_A	rs3828165	2	220889	G	A	0.002	1.002	0.985	1.019	0.3391	10	rs3828165	0.8201	2	220889	A	G	0.3391	1.002	0.985	1.019	0.002	0.0086	85934	401577	2	220889	2	220889	*	rs3828165	R	220889	rs3828165	A	G	0.3527	-0.0099	0.0018	3e-08	692159	220889	220889	2	220889	2	220889	*	R	0.232558	-5.5
2_221981_C_T	rs3791224	2	221981	C	T	0.0026	1.003	0.986	1.02	0.3405	10	rs3791224	0.7654	2	221981	T	C	0.3405	1.003	0.986	1.02	0.0026	0.0086	85934	401577	2	221981	2	221981	*	rs3791224	H	221981	rs3791224	T	C	0.3511	-0.0098	0.0018	3.5e-08	692307	221981	221981	2	221981	2	221981	*	H	0.302326	-5.44444
2_222336_T_C	rs3791223	2	222336	T	C	0.0025	1.002	0.986193	1.01937	0.34	11	rs3791223	0.7762	2	222336	T	C	0.66	0.998	0.981	1.014	-0.0025	0.0086	85934	401577	2	222336	2	222336	*	rs3791223	Y	222336	rs3791223	T	C	0.6483	0.0098	0.0018	3.9e-08	692252	222336	222336	2	222336	2	222336	*	Y	0.290698	5.44444
2_224086_T_A	rs1474053	2	224086	T	A	-0.0026	0.997	0.98	1.015	0.6771	5	rs1474053	0.7675	2	224086	A	T	0.6771	0.997	0.98	1.015	-0.0026	0.0088	85934	401577	2	224086	2	224086	*	rs1474053	W	224086	rs1474053	A	T	0.6892	-0.0131	0.0019	2.3e-12	691666	224086	224086	2	224086	2	224086	*	W	-0.295455	-6.89474
2_224919_A_G	rs2290911	2	224919	A	G	0.002	1.002	0.985222	1.01937	0.336	11	rs2290911	0.8173	2	224919	A	G	0.664	0.998	0.981	1.015	-0.002	0.0086	85934	401577	2	224919	2	224919	*	rs2290911	R	224919	rs2290911	A	G	0.6526	0.0102	0.0018	9.9e-09	692569	224919	224919	2	224919	2	224919	*	R	0.232558	5.66667
2_225951_A_G	rs6548220	2	225951	A	G	-0.0023	0.998004	0.980392	1.01523	0.6761	11	rs6548220	0.7914	2	225951	A	G	0.3239	1.002	0.985	1.02	0.0023	0.0088	85934	401577	2	225951	2	225951	*	rs6548220	R	225951	rs6548220	A	G	0.3112	0.0131	0.0019	1.9e-12	691725	225951	225951	2	225951	2	225951	*	R	-0.261364	6.89474
2_226933_A_G	rs3791221	2	226933	A	G	0.0021	1.002	0.985222	1.01937	0.3362	11	rs3791221	0.8064	2	226933	A	G	0.6638	0.998	0.981	1.015	-0.0021	0.0086	85934	401577	2	226933	2	226933	*	rs3791221	R	226933	rs3791221	A	G	0.6527	0.01	0.0017	2.6e-09	793325	226933	226933	2	226933	2	226933	*	R	0.244186	5.88235
2_227066_G_A	rs3791220	2	227066	G	A	0.0026	1.003	0.986	1.02	0.335	10	rs3791220	0.7599	2	227066	A	G	0.335	1.003	0.986	1.02	0.0026	0.0087	85934	401577	2	227066	2	227066	*	rs3791220	R	227066	rs3791220	A	G	0.3471	-0.0102	0.0018	1e-08	692585	227066	227066	2	227066	2	227066	*	R	0.298851	-5.66667
2_227201_C_T	rs17713396	2	227201	C	T	0.0027	1.003	0.986	1.02	0.3351	10	rs17713396	0.7581	2	227201	T	C	0.3351	1.003	0.986	1.02	0.0027	0.0087	85934	401577	2	227201	2	227201	*	rs17713396	Y	227201	rs17713396	T	C	0.3471	-0.0103	0.0018	7.8e-09	692556	227201	227201	2	227201	2	227201	*	Y	0.310345	-5.72222
2_228505_C_T	rs300755	2	228505	C	T	0.0106	1.011	0.984	1.038	0.8912	10	rs300755	0.4296	2	228505	T	C	0.8912	1.011	0.984	1.038	0.0106	0.0135	85934	401577	2	228505	2	228505	*	rs300755	Y	228505	rs300755	T	C	0.8973	-0.0146	0.0028	2.4e-07	691232	228505	228505	2	228505	2	228505	*	Y	0.785185	-5.21429
2_230442_T_C	rs10205435	2	230442	T	C	-0.0016	0.998004	0.981354	1.01626	0.6784	11	rs10205435	0.852	2	230442	T	C	0.3216	1.002	0.984	1.019	0.0016	0.0088	85934	401577	2	230442	2	230442	*	rs10205435	Y	230442	rs10205435	T	C	0.3084	0.0129	0.0019	7e-12	689255	230442	230442	2	230442	2	230442	*	Y	-0.181818	6.78947
2_230912_A_C	rs2306060	2	230912	A	C	0.0029	1.00301	0.986193	1.02041	0.3352	11	rs2306060	0.7406	2	230912	A	C	0.6648	0.997	0.98	1.014	-0.0029	0.0087	85934	401577	2	230912	2	230912	*	rs2306060	M	230912	rs2306060	A	C	0.6529	0.0103	0.0018	9.1e-09	692257	230912	230912	2	230912	2	230912	*	M	0.333333	5.72222
2_233416_G_A	rs300756	2	233416	G	A	0.0232	1.023	1.001	1.047	0.1491	10	rs300756	0.04395	2	233416	A	G	0.1491	1.023	1.001	1.047	0.0232	0.0115	85934	401577	2	233416	2	233416	*	rs300756	R	233416	rs300756	A	G	0.1445	0.0129	0.0025	3e-07	691030	233416	233416	2	233416	2	233416	*	R	2.01739	5.16
2_239416_C_T	rs300703	2	239416	C	T	0.0117	1.012	0.986	1.039	0.8927	10	rs300703	0.3834	2	239416	T	C	0.8927	1.012	0.986	1.039	0.0117	0.0134	85934	401577	2	239416	2	239416	*	rs300703	Y	239416	rs300703	T	C	0.8973	-0.0141	0.0028	5.8e-07	692361	239416	239416	2	239416	2	239416	*	Y	0.873134	-5.03571
2_239597_C_G	rs6710091	2	239597	C	G	0.0029	1.00301	0.986193	1.02041	0.3348	6	rs6710091	0.7364	2	239597	C	G	0.6652	0.997	0.98	1.014	-0.0029	0.0087	85934	401577	2	239597	2	239597	*	rs6710091	S	239597	rs6710091	C	G	0.6528	0.0103	0.0018	8e-09	692082	239597	239597	2	239597	2	239597	*	S	0.333333	5.72222
2_240054_A_G	rs2864044	2	240054	A	G	-0.0024	0.998004	0.980392	1.01523	0.6772	11	rs2864044	0.7816	2	240054	A	G	0.3228	1.002	0.985	1.02	0.0024	0.0088	85934	401577	2	240054	2	240054	*	rs2864044	R	240054	rs2864044	A	G	0.3119	0.0133	0.0019	3.6e-12	636988	240054	240054	2	240054	2	240054	*	R	-0.272727	7
2_240785_G_A	rs300705	2	240785	G	A	0.0092	1.009	0.99	1.029	0.2162	10	rs300705	0.3537	2	240785	A	G	0.2162	1.009	0.99	1.029	0.0092	0.01	85934	401577	2	240785	2	240785	*	rs300705	R	240785	rs300705	A	G	0.2089	0.009	0.0021	2.5e-05	691301	240785	240785	2	240785	2	240785	*	R	0.92	4.28571
2_246301_T_A	rs10193882	2	246301	T	A	0.012	1.012	0.986	1.039	0.8904	5	rs10193882	0.3744	2	246301	A	T	0.8904	1.012	0.986	1.039	0.012	0.0135	85934	401577	2	246301	2	246301	*	rs10193882	W	246301	rs10193882	A	T	0.8955	-0.0143	0.0028	4.5e-07	684848	246301	246301	2	246301	2	246301	*	W	0.888889	-5.10714
2_248037_A_G	rs7580141	2	248037	A	G	-0.003	0.997009	0.980392	1.0142	0.6727	11	rs7580141	0.7323	2	248037	A	G	0.3273	1.003	0.986	1.02	0.003	0.0088	85934	401577	2	248037	2	248037	*	rs7580141	R	248037	rs7580141	A	G	0.3134	0.0128	0.0019	5.7e-12	691615	248037	248037	2	248037	2	248037	*	R	-0.340909	6.73684
2_249092_A_C	rs17713729	2	249092	A	C	0.0025	1.002	0.986193	1.01937	0.3356	11	rs17713729	0.7718	2	249092	A	C	0.6644	0.998	0.981	1.014	-0.0025	0.0086	85934	401577	2	249092	2	249092	*	rs17713729	M	249092	rs17713729	A	C	0.6519	0.0102	0.0018	1.3e-08	691595	249092	249092	2	249092	2	249092	*	M	0.290698	5.66667
2_251673_G_A	rs7609512	2	251673	G	A	-0.0066	0.993	0.976	1.011	0.6936	10	rs7609512	0.4601	2	251673	A	G	0.6936	0.993	0.976	1.011	-0.0066	0.0089	85934	401577	2	251673	2	251673	*	rs7609512	R	251673	rs7609512	A	G	0.7042	-0.0132	0.0019	2.4e-12	690718	251673	251673	2	251673	2	251673	*	R	-0.741573	-6.94737
2_252197_C_T	rs4241316	2	252197	C	T	0.0104	1.01	0.984	1.038	0.8909	10	rs4241316	0.4417	2	252197	T	C	0.8909	1.01	0.984	1.038	0.0104	0.0135	85934	401577	2	252197	2	252197	*	rs4241316	Y	252197	rs4241316	T	C	0.8969	-0.014	0.0028	6.6e-07	692108	252197	252197	2	252197	2	252197	*	Y	0.77037	-5
2_254215_G_A	rs17713879	2	254215	G	A	-0.0009	0.999	0.983	1.016	0.3528	10	rs17713879	0.9117	2	254215	A	G	0.3528	0.999	0.983	1.016	-0.0009	0.0085	85934	401577	2	254215	2	254215	*	rs17713879	R	254215	rs17713879	A	G	0.3659	-0.0101	0.0018	1.2e-08	690779	254215	254215	2	254215	2	254215	*	R	-0.105882	-5.61111
2_262553_T_C	rs7596678	2	262553	T	C	-0.0026	0.997009	0.980392	1.01523	0.6765	11	rs7596678	0.7675	2	262553	T	C	0.3235	1.003	0.985	1.02	0.0026	0.0088	85934	401577	2	262553	2	262553	*	rs7596678	Y	262553	rs7596678	T	C	0.313	0.0129	0.0019	5.3e-12	691750	262553	262553	2	262553	2	262553	*	Y	-0.295455	6.78947
2_263270_T_C	rs10167992	2	263270	T	C	0.0105	1.0101	0.984252	1.03734	0.891	11	rs10167992	0.4347	2	263270	T	C	0.109	0.99	0.964	1.016	-0.0105	0.0135	85934	401577	2	263270	2	263270	*	rs10167992	Y	263270	rs10167992	T	C	0.1028	0.0142	0.0028	4.8e-07	682221	263270	263270	2	263270	2	263270	*	Y	0.777778	5.07143
2_266907_C_G	rs10171111	2	266907	C	G	-0.0025	0.997009	0.980392	1.01523	0.6742	6	rs10171111	0.7744	2	266907	C	G	0.3258	1.003	0.985	1.02	0.0025	0.0088	85934	401577	2	266907	2	266907	*	rs10171111	S	266907	rs10171111	C	G	0.3131	0.0129	0.0019	5.1e-12	692187	266907	266907	2	266907	2	266907	*	S	-0.284091	6.78947
2_272840_G_A	rs12714401	2	272840	G	A	-0.0024	0.998	0.981	1.015	0.6742	10	rs12714401	0.7811	2	272840	A	G	0.6742	0.998	0.981	1.015	-0.0024	0.0088	85934	401577	2	272840	2	272840	*	rs12714401	R	272840	rs12714401	A	G	0.6869	-0.0131	0.0019	8.2e-12	637764	272840	272840	2	272840	2	272840	*	R	-0.272727	-6.89474
2_272926_A_G	rs12714402	2	272926	A	G	-0.003	0.997009	0.980392	1.0142	0.6764	11	rs12714402	0.7337	2	272926	A	G	0.3236	1.003	0.986	1.02	0.003	0.0088	85934	401577	2	272926	2	272926	*	rs12714402	R	272926	rs12714402	A	G	0.3132	0.0128	0.0019	5.7e-12	692135	272926	272926	2	272926	2	272926	*	R	-0.340909	6.73684
2_273070_A_G	rs12714403	2	273070	A	G	0.0112	1.01112	0.985222	1.03842	0.8907	11	rs12714403	0.405	2	273070	A	G	0.1093	0.989	0.963	1.015	-0.0112	0.0135	85934	401577	2	273070	2	273070	*	rs12714403	R	273070	rs12714403	A	G	0.1025	0.014	0.0028	6.9e-07	692198	273070	273070	2	273070	2	273070	*	R	0.82963	5
2_273621_C_G	rs7419262	2	273621	C	G	-0.0025	0.997009	0.980392	1.01523	0.6745	6	rs7419262	0.7802	2	273621	C	G	0.3255	1.003	0.985	1.02	0.0025	0.0088	85934	401577	2	273621	2	273621	*	rs7419262	S	273621	rs7419262	C	G	0.3131	0.0129	0.0019	5.4e-12	692143	273621	273621	2	273621	2	273621	*	S	-0.284091	6.78947
2_276908_C_G	rs7568288	2	276908	C	G	0.0113	1.01112	0.985222	1.03842	0.8907	6	rs7568288	0.4029	2	276908	C	G	0.1093	0.989	0.963	1.015	-0.0113	0.0135	85934	401577	2	276908	2	276908	*	rs7568288	S	276908	rs7568288	C	G	0.1025	0.0139	0.0028	7.5e-07	692065	276908	276908	2	276908	2	276908	*	S	0.837037	4.96429
2_277995_A_G	rs6855	2	277995	A	G	0.0233	1.02354	1.001	1.04712	0.1515	11	rs6855	0.04222	2	277995	A	G	0.8485	0.977	0.955	0.999	-0.0233	0.0115	85934	401577	2	277995	2	277995	*	rs6855	R	277995	rs6855	A	G	0.8539	-0.0126	0.0025	5.3e-07	691019	277995	277995	2	277995	2	277995	*	R	2.02609	-5.04
2_280819_G_A	rs7605824	2	280819	G	A	0.0021	1.002	0.985	1.019	0.3374	10	rs7605824	0.8098	2	280819	A	G	0.3374	1.002	0.985	1.019	0.0021	0.0086	85934	401577	2	280819	2	280819	*	rs7605824	R	280819	rs7605824	A	G	0.3495	-0.01	0.0018	1.8e-08	690698	280819	280819	2	280819	2	280819	*	R	0.244186	-5.55556
2_281178_C_G	rs7566279	2	281178	C	G	0.002	1.002	0.985222	1.01937	0.3339	6	rs7566279	0.822	2	281178	C	G	0.6661	0.998	0.981	1.015	-0.002	0.0087	85934	401577	2	281178	2	281178	*	rs7566279	S	281178	rs7566279	C	G	0.6508	0.0102	0.0018	1.5e-08	690476	281178	281178	2	281178	2	281178	*	S	0.229885	5.66667
2_282462_T_G	rs12714404	2	282462	T	G	-0.005	0.995025	0.977517	1.01317	0.6943	11	rs12714404	0.5776	2	282462	T	G	0.3057	1.005	0.987	1.023	0.005	0.0091	85934	401577	2	282462	2	282462	*	rs12714404	K	282462	rs12714404	T	G	0.2888	0.0131	0.0019	8.4e-12	688593	282462	282462	2	282462	2	282462	*	K	-0.549451	6.89474
2_282736_G_T	rs6708541	2	282736	G	T	-0.0059	0.994	0.977	1.012	0.6946	10	rs6708541	0.5145	2	282736	T	G	0.6946	0.994	0.977	1.012	-0.0059	0.0091	85934	401577	2	282736	2	282736	*	rs6708541	B	282736	rs6708541	T	G	0.7109	-0.0132	0.0019	5.9e-12	688531	282736	282736	2	282736	2	282736	*	B	-0.648352	-6.94737
2_283794_T_A	rs10199876	2	283794	T	A	-0.0053	0.995	0.977	1.013	0.6945	5	rs10199876	0.5551	2	283794	A	T	0.6945	0.995	0.977	1.013	-0.0053	0.0091	85934	401577	2	283794	2	283794	*	rs10199876	W	283794	rs10199876	A	T	0.7112	-0.0131	0.0019	6.9e-12	688485	283794	283794	2	283794	2	283794	*	W	-0.582418	-6.89474
2_285471_G_A	rs17714252	2	285471	G	A	0.0003	1	0.983	1.018	0.3326	10	rs17714252	0.9744	2	285471	A	G	0.3326	1	0.983	1.018	0.0003	0.0087	85934	401577	2	285471	2	285471	*	rs17714252	R	285471	rs17714252	A	G	0.3461	-0.01	0.0018	3.4e-08	688957	285471	285471	2	285471	2	285471	*	R	0.0344828	-5.55556
2_295255_A_G	rs6548221	2	295255	A	G	-0.015	0.985222	0.966184	1.00402	0.7647	11	rs6548221	0.1227	2	295255	A	G	0.2353	1.015	0.996	1.035	0.015	0.0097	85934	401577	2	295255	2	295255	*	rs6548221	R	295255	rs6548221	A	G	0.2246	0.0151	0.002	1.7e-14	795394	295255	295255	2	295255	2	295255	*	R	-1.54639	7.55
2_343517_G_A	rs6749467	2	343517	G	A	0.007	1.007	0.99	1.024	0.4594	10	rs6749467	0.4092	2	343517	A	G	0.4594	1.007	0.99	1.024	0.007	0.0085	85934	401577	2	343517	2	343517	*	rs6749467	R	343517	rs6749467	A	G	0.4579	-0.0102	0.0018	1.1e-08	673331	343517	343517	2	343517	2	343517	*	R	0.823529	-5.66667
2_345889_T_C	rs6548228	2	345889	T	C	0.0039	1.00402	0.987167	1.02041	0.521	11	rs6548228	0.6449	2	345889	T	C	0.479	0.996	0.98	1.013	-0.0039	0.0084	85934	401577	2	345889	2	345889	*	rs6548228	Y	345889	rs6548228	T	C	0.4788	0.0129	0.0017	7.2e-14	691939	345889	345889	2	345889	2	345889	*	Y	0.464286	7.58824
2_346493_T_C	rs6724817	2	346493	T	C	0.004	1.00402	0.987167	1.02041	0.521	11	rs6724817	0.6355	2	346493	T	C	0.479	0.996	0.98	1.013	-0.004	0.0084	85934	401577	2	346493	2	346493	*	rs6724817	Y	346493	rs6724817	T	C	0.4788	0.0129	0.0017	7e-14	691813	346493	346493	2	346493	2	346493	*	Y	0.47619	7.58824
2_347885_T_C	rs13416901	2	347885	T	C	0.006	1.00604	0.98912	1.02354	0.3522	11	rs13416901	0.4939	2	347885	T	C	0.6478	0.994	0.977	1.011	-0.006	0.0088	85934	401577	2	347885	2	347885	*	rs13416901	Y	347885	rs13416901	T	C	0.6518	0.0098	0.0018	8.3e-08	678082	347885	347885	2	347885	2	347885	*	Y	0.681818	5.44444
2_348177_A_C	rs13416560	2	348177	A	C	0.0035	1.00301	0.987167	1.02041	0.5185	11	rs13416560	0.6787	2	348177	A	C	0.4815	0.997	0.98	1.013	-0.0035	0.0084	85934	401577	2	348177	2	348177	*	rs13416560	M	348177	rs13416560	A	C	0.4856	0.0134	0.0017	1e-14	677040	348177	348177	2	348177	2	348177	*	M	0.416667	7.88235
2_348470_C_A	rs12472764	2	348470	C	A	0.0042	1.004	0.988	1.021	0.523	10	rs12472764	0.6085	2	348470	A	C	0.523	1.004	0.988	1.021	0.0042	0.0083	85934	401577	2	348470	2	348470	*	rs12472764	M	348470	rs12472764	A	C	0.5206	-0.0128	0.0017	9.3e-14	691934	348470	348470	2	348470	2	348470	*	M	0.506024	-7.52941
2_349133_T_G	rs907300	2	349133	T	G	0.0045	1.00402	0.988142	1.02145	0.5228	11	rs907300	0.592	2	349133	T	G	0.4772	0.996	0.979	1.012	-0.0045	0.0083	85934	401577	2	349133	2	349133	*	rs907300	K	349133	rs907300	T	G	0.4782	0.0129	0.0017	8.4e-14	690948	349133	349133	2	349133	2	349133	*	K	0.542169	7.58824
2_349645_A_G	rs907301	2	349645	A	G	0.0037	1.00402	0.987167	1.02041	0.5218	11	rs907301	0.6528	2	349645	A	G	0.4782	0.996	0.98	1.013	-0.0037	0.0083	85934	401577	2	349645	2	349645	*	rs907301	R	349645	rs907301	A	G	0.4785	0.013	0.0017	4.5e-14	680753	349645	349645	2	349645	2	349645	*	R	0.445783	7.64706
2_353274_A_T	rs11688307	2	353274	A	T	0.0033	1.00301	0.987167	1.01937	0.4591	6	rs11688307	0.6898	2	353274	A	T	0.5409	0.997	0.981	1.013	-0.0033	0.0083	85934	401577	2	353274	2	353274	*	rs11688307	W	353274	rs11688307	A	T	0.5403	0.012	0.0017	6e-12	675794	353274	353274	2	353274	2	353274	*	W	0.39759	7.05882
2_354241_T_G	rs1858308	2	354241	T	G	0.0042	1.00402	0.986193	1.02249	0.2953	11	rs1858308	0.6371	2	354241	T	G	0.7047	0.996	0.978	1.014	-0.0042	0.009	85934	401577	2	354241	2	354241	*	rs1858308	K	354241	rs1858308	T	G	0.7108	0.0126	0.0019	1.4e-11	692387	354241	354241	2	354241	2	354241	*	K	0.466667	6.63158
2_354653_G_T	rs7566537	2	354653	G	T	0.0032	1.003	0.987	1.02	0.4591	10	rs7566537	0.6981	2	354653	T	G	0.4591	1.003	0.987	1.02	0.0032	0.0083	85934	401577	2	354653	2	354653	*	rs7566537	K	354653	rs7566537	T	G	0.4585	-0.012	0.0017	5.9e-12	670166	354653	354653	2	354653	2	354653	*	K	0.385542	-7.05882
2_355800_T_C	rs6740249	2	355800	T	C	0.0008	1.001	0.985222	1.01729	0.512	11	rs6740249	0.9207	2	355800	T	C	0.488	0.999	0.983	1.015	-0.0008	0.0082	85934	401577	2	355800	2	355800	*	rs6740249	Y	355800	rs6740249	T	C	0.4937	0.0124	0.0017	8.5e-13	678952	355800	355800	2	355800	2	355800	*	Y	0.097561	7.29412
2_357794_A_G	rs1511323	2	357794	A	G	-0.0013	0.999001	0.982318	1.01523	0.4996	11	rs1511323	0.8716	2	357794	A	G	0.5004	1.001	0.985	1.018	0.0013	0.0082	85934	401577	2	357794	2	357794	*	rs1511323	R	357794	rs1511323	A	G	0.503	0.0096	0.0016	4.8e-09	772100	357794	357794	2	357794	2	357794	*	R	-0.158537	6
2_365022_G_A	rs11692196	2	365022	G	A	0.0023	1.002	0.985	1.02	0.2903	10	rs11692196	0.8013	2	365022	A	G	0.2903	1.002	0.985	1.02	0.0023	0.0091	85934	401577	2	365022	2	365022	*	rs11692196	R	365022	rs11692196	A	G	0.2865	-0.0124	0.0019	4.7e-11	689488	365022	365022	2	365022	2	365022	*	R	0.252747	-6.52632
2_366129_T_C	rs6548229	2	366129	T	C	-0.0023	0.998004	0.981354	1.0142	0.4985	11	rs6548229	0.7833	2	366129	T	C	0.5015	1.002	0.986	1.019	0.0023	0.0082	85934	401577	2	366129	2	366129	*	rs6548229	Y	366129	rs6548229	T	C	0.5038	0.0113	0.0017	6.8e-11	682390	366129	366129	2	366129	2	366129	*	Y	-0.280488	6.64706
2_366410_C_T	rs958877	2	366410	C	T	-0.0024	0.998	0.982	1.014	0.4999	10	rs958877	0.7676	2	366410	T	C	0.4999	0.998	0.982	1.014	-0.0024	0.0082	85934	401577	2	366410	2	366410	*	rs958877	Y	366410	rs958877	T	C	0.4961	-0.0112	0.0017	1.1e-10	670779	366410	366410	2	366410	2	366410	*	Y	-0.292683	-6.58824
2_367736_G_A	rs7595480	2	367736	G	A	0.0015	1.002	0.985	1.018	0.4273	10	rs7595480	0.8603	2	367736	A	G	0.4273	1.002	0.985	1.018	0.0015	0.0083	85934	401577	2	367736	2	367736	*	rs7595480	R	367736	rs7595480	A	G	0.4263	-0.0129	0.0018	1.9e-13	681352	367736	367736	2	367736	2	367736	*	R	0.180723	-7.16667
2_368739_T_C	rs13027650	2	368739	T	C		1	0.984252	1.01626	0.4683	11	rs13027650	0.9993	2	368739	T	C	0.5317	1	0.984	1.016	0	0.0083	85934	401577	2	368739	2	368739	*	rs13027650	Y	368739	rs13027650	T	C	0.5372	0.0123	0.0017	1.3e-12	689393	368739	368739	2	368739	2	368739	*	Y		7.23529
2_370778_G_A	rs11692082	2	370778	G	A	0.0008	1.001	0.985	1.017	0.4539	10	rs11692082	0.9274	2	370778	A	G	0.4539	1.001	0.985	1.017	0.0008	0.0083	85934	401577	2	370778	2	370778	*	rs11692082	R	370778	rs11692082	A	G	0.4539	-0.0122	0.0017	2.5e-12	690414	370778	370778	2	370778	2	370778	*	R	0.0963855	-7.17647
2_371148_G_A	rs11693451	2	371148	G	A	0.0002	1	0.984	1.017	0.4646	10	rs11693451	0.9775	2	371148	A	G	0.4646	1	0.984	1.017	0.0002	0.0083	85934	401577	2	371148	2	371148	*	rs11693451	R	371148	rs11693451	A	G	0.4616	-0.012	0.0017	5.5e-12	691088	371148	371148	2	371148	2	371148	*	R	0.0240964	-7.05882
2_374483_A_C	rs7564235	2	374483	A	C	0.0006	1.001	0.984252	1.01729	0.4653	11	rs7564235	0.9456	2	374483	A	C	0.5347	0.999	0.983	1.016	-0.0006	0.0082	85934	401577	2	374483	2	374483	*	rs7564235	M	374483	rs7564235	A	C	0.5385	0.0123	0.0017	1.9e-12	691996	374483	374483	2	374483	2	374483	*	M	0.0731707	7.23529
2_375815_C_T	rs10182279	2	375815	C	T	0.0011	1.001	0.985	1.018	0.4262	10	rs10182279	0.8972	2	375815	T	C	0.4262	1.001	0.985	1.018	0.0011	0.0083	85934	401577	2	375815	2	375815	*	rs10182279	Y	375815	rs10182279	T	C	0.4277	-0.0125	0.0018	1.5e-12	691294	375815	375815	2	375815	2	375815	*	Y	0.13253	-6.94444
2_378825_C_G	rs11127469	2	378825	C	G	-0.0027	0.997009	0.981354	1.01317	0.4935	6	rs11127469	0.7429	2	378825	C	G	0.5065	1.003	0.987	1.019	0.0027	0.0083	85934	401577	2	378825	2	378825	*	rs11127469	S	378825	rs11127469	C	G	0.5075	0.0118	0.0018	1.9e-11	683796	378825	378825	2	378825	2	378825	*	S	-0.325301	6.55556
2_379554_C_T	rs11897592	2	379554	C	T	0.0014	1.001	0.985	1.018	0.4361	10	rs11897592	0.8622	2	379554	T	C	0.4361	1.001	0.985	1.018	0.0014	0.0083	85934	401577	2	379554	2	379554	*	rs11897592	Y	379554	rs11897592	T	C	0.4348	-0.0125	0.0018	1.4e-12	691055	379554	379554	2	379554	2	379554	*	Y	0.168675	-6.94444
2_380767_A_G	rs11683730	2	380767	A	G	-0.0029	0.997009	0.981354	1.01317	0.4942	11	rs11683730	0.7273	2	380767	A	G	0.5058	1.003	0.987	1.019	0.0029	0.0083	85934	401577	2	380767	2	380767	*	rs11683730	R	380767	rs11683730	A	G	0.5078	0.0118	0.0018	3.2e-11	674822	380767	380767	2	380767	2	380767	*	R	-0.349398	6.55556
2_384236_G_A	rs7565976	2	384236	G	A	-0.0029	0.997	0.98	1.014	0.3332	10	rs7565976	0.7446	2	384236	A	G	0.3332	0.997	0.98	1.014	-0.0029	0.0088	85934	401577	2	384236	2	384236	*	rs7565976	R	384236	rs7565976	A	G	0.3269	-0.0114	0.0019	2.6e-09	658310	384236	384236	2	384236	2	384236	*	R	-0.329545	-6
2_406981_T_C	rs4630798	2	406981	T	C	-0.0071	0.993049	0.97561	1.0101	0.3033	11	rs4630798	0.4189	2	406981	T	C	0.6967	1.007	0.99	1.025	0.0071	0.0088	85934	401577	2	406981	2	406981	*	rs4630798	Y	406981	rs4630798	T	C	0.699	-0.0167	0.0019	4.4e-19	686745	406981	406981	2	406981	2	406981	*	Y	-0.806818	-8.78947
2_411224_G_A	rs4459763	2	411224	G	A	-0.0067	0.993	0.975	1.012	0.2422	10	rs4459763	0.4804	2	411224	A	G	0.2422	0.993	0.975	1.012	-0.0067	0.0095	85934	401577	2	411224	2	411224	*	rs4459763	R	411224	rs4459763	A	G	0.2455	0.0159	0.002	7.6e-16	691459	411224	411224	2	411224	2	411224	*	R	-0.705263	7.95
2_416815_A_G	rs4639527	2	416815	A	G	-0.0067	0.993049	0.976562	1.0101	0.3027	11	rs4639527	0.4514	2	416815	A	G	0.6973	1.007	0.99	1.024	0.0067	0.0088	85934	401577	2	416815	2	416815	*	rs4639527	R	416815	rs4639527	A	G	0.6988	-0.0172	0.0019	3.3e-20	691706	416815	416815	2	416815	2	416815	*	R	-0.761364	-9.05263
2_418433_G_A	rs4577313	2	418433	G	A	-0.0097	0.99	0.972	1.009	0.2401	10	rs4577313	0.3059	2	418433	A	G	0.2401	0.99	0.972	1.009	-0.0097	0.0095	85934	401577	2	418433	2	418433	*	rs4577313	R	418433	rs4577313	A	G	0.2411	0.0162	0.002	1.5e-15	685396	418433	418433	2	418433	2	418433	*	R	-1.02105	8.1
2_433274_A_G	rs4854306	2	433274	A	G	-0.008	0.992063	0.97371	1.01112	0.2331	11	rs4854306	0.4035	2	433274	A	G	0.7669	1.008	0.989	1.027	0.008	0.0096	85934	401577	2	433274	2	433274	*	rs4854306	R	433274	rs4854306	A	G	0.7577	-0.0173	0.002	2.1e-17	682098	433274	433274	2	433274	2	433274	*	R	-0.833333	-8.65
2_437664_A_G	rs2685230	2	437664	A	G	-0.0015	0.998004	0.982318	1.01523	0.3564	11	rs2685230	0.8596	2	437664	A	G	0.6436	1.002	0.985	1.018	0.0015	0.0085	85934	401577	2	437664	2	437664	*	rs2685230	R	437664	rs2685230	A	G	0.6359	-0.0176	0.0017	6.7e-26	795535	437664	437664	2	437664	2	437664	*	R	-0.176471	-10.3529
2_440230_G_T	rs7585330	2	440230	G	T	-0.0012	0.999	0.982	1.016	0.3489	10	rs7585330	0.8926	2	440230	T	G	0.3489	0.999	0.982	1.016	-0.0012	0.0085	85934	401577	2	440230	2	440230	*	rs7585330	B	440230	rs7585330	T	G	0.3588	0.018	0.0018	3e-24	691739	440230	440230	2	440230	2	440230	*	B	-0.141176	10
2_441139_G_C	rs883153	2	441139	G	C	-0.0013	0.999	0.982	1.015	0.3487	5	rs883153	0.8817	2	441139	C	G	0.3487	0.999	0.982	1.015	-0.0013	0.0085	85934	401577	2	441139	2	441139	*	rs883153	V	441139	rs883153	C	G	0.3586	0.0181	0.0018	5.7e-24	691375	441139	441139	2	441139	2	441139	*	V	-0.152941	10.0556
2_443281_T_C	rs4854307	2	443281	T	C	-0.0035	0.996016	0.959693	1.03413	0.0493	11	rs4854307	0.8549	2	443281	T	C	0.9507	1.004	0.967	1.042	0.0035	0.0191	85934	401577	2	443281	2	443281	*	rs4854307	Y	443281	rs4854307	T	C	0.95738	-0.0211	0.0046	5.1e-06	671730	443281	443281	2	443281	2	443281	*	Y	-0.183246	-4.58696
2_445185_A_G	rs7566599	2	445185	A	G	-0.0071	0.993049	0.97561	1.01112	0.2657	11	rs7566599	0.4431	2	445185	A	G	0.7343	1.007	0.989	1.025	0.0071	0.0092	85934	401577	2	445185	2	445185	*	rs7566599	R	445185	rs7566599	A	G	0.7247	-0.0135	0.0019	2.6e-12	682107	445185	445185	2	445185	2	445185	*	R	-0.771739	-7.10526
2_445604_G_C	rs6756459	2	445604	G	C	-0.0042	0.996	0.978	1.014	0.2615	5	rs6756459	0.6502	2	445604	C	G	0.2615	0.996	0.978	1.014	-0.0042	0.0093	85934	401577	2	445604	2	445604	*	rs6756459	V	445604	rs6756459	C	G	0.2757	0.0133	0.0019	7e-12	679851	445604	445604	2	445604	2	445604	*	V	-0.451613	7
2_445636_A_G	rs6716246	2	445636	A	G	-0.0042	0.996016	0.977517	1.0142	0.2614	11	rs6716246	0.6504	2	445636	A	G	0.7386	1.004	0.986	1.023	0.0042	0.0093	85934	401577	2	445636	2	445636	*	rs6716246	R	445636	rs6716246	A	G	0.7301	-0.013	0.0018	1.4e-12	782967	445636	445636	2	445636	2	445636	*	R	-0.451613	-7.22222
2_446942_A_G	rs1033098	2	446942	A	G	-0.0062	0.994036	0.97561	1.01215	0.2658	11	rs1033098	0.4999	2	446942	A	G	0.7342	1.006	0.988	1.025	0.0062	0.0092	85934	401577	2	446942	2	446942	*	rs1033098	R	446942	rs1033098	A	G	0.7242	-0.0135	0.0019	2.6e-12	681226	446942	446942	2	446942	2	446942	*	R	-0.673913	-7.10526
2_449487_A_G	rs2667214	2	449487	A	G	-0.0063	0.994036	0.976562	1.01112	0.3032	11	rs2667214	0.4784	2	449487	A	G	0.6968	1.006	0.989	1.024	0.0063	0.0089	85934	401577	2	449487	2	449487	*	rs2667214	R	449487	rs2667214	A	G	0.6895	-0.0145	0.0019	7.6e-15	679873	449487	449487	2	449487	2	449487	*	R	-0.707865	-7.63158
2_449787_A_G	rs6732624	2	449787	A	G	-0.0066	0.993049	0.974659	1.01317	0.2237	11	rs6732624	0.5037	2	449787	A	G	0.7763	1.007	0.987	1.026	0.0066	0.0098	85934	401577	2	449787	2	449787	*	rs6732624	R	449787	rs6732624	A	G	0.7618	-0.0115	0.002	1.2e-08	680233	449787	449787	2	449787	2	449787	*	R	-0.673469	-5.75
2_451528_A_C	rs2685258	2	451528	A	C	-0.006	0.994036	0.976562	1.01112	0.3039	11	rs2685258	0.4967	2	451528	A	C	0.6961	1.006	0.989	1.024	0.006	0.0089	85934	401577	2	451528	2	451528	*	rs2685258	M	451528	rs2685258	A	C	0.6891	-0.0147	0.0019	4e-15	678073	451528	451528	2	451528	2	451528	*	M	-0.674157	-7.73684
2_454860_G_A	rs1511324	2	454860	G	A	0.003	1.003	0.984	1.023	0.2179	10	rs1511324	0.7617	2	454860	A	G	0.2179	1.003	0.984	1.023	0.003	0.0099	85934	401577	2	454860	2	454860	*	rs1511324	R	454860	rs1511324	A	G	0.2084	-0.0082	0.002	4.2e-05	785583	454860	454860	2	454860	2	454860	*	R	0.30303	-4.1
2_455111_C_T	rs4854310	2	455111	C	T	0.0006	1.001	0.971	1.031	0.0768	10	rs4854310	0.9671	2	455111	T	C	0.0768	1.001	0.971	1.031	0.0006	0.0154	85934	401577	2	455111	2	455111	*	rs4854310	Y	455111	rs4854310	T	C	0.0718	0.0176	0.0035	4.4e-07	687296	455111	455111	2	455111	2	455111	*	Y	0.038961	5.02857
2_455588_C_T	rs4854263	2	455588	C	T	-0.0001	1	0.97	1.031	0.0759	10	rs4854263	0.9972	2	455588	T	C	0.0759	1	0.97	1.031	-0.0001	0.0155	85934	401577	2	455588	2	455588	*	rs4854263	Y	455588	rs4854263	T	C	0.0701	0.0178	0.0035	3e-07	687177	455588	455588	2	455588	2	455588	*	Y	-0.00645161	5.08571
2_455683_C_T	rs6729656	2	455683	C	T	0.0014	1.001	0.972	1.032	0.0763	10	rs6729656	0.9299	2	455683	T	C	0.0763	1.001	0.972	1.032	0.0014	0.0154	85934	401577	2	455683	2	455683	*	rs6729656	Y	455683	rs6729656	T	C	0.07028	0.0177	0.0035	3.7e-07	687165	455683	455683	2	455683	2	455683	*	Y	0.0909091	5.05714
2_456909_A_G	rs11692890	2	456909	A	G	0.0042	1.00402	0.974659	1.03413	0.079	11	rs11692890	0.7808	2	456909	A	G	0.921	0.996	0.967	1.026	-0.0042	0.0152	85934	401577	2	456909	2	456909	*	rs11692890	R	456909	rs11692890	A	G	0.92902	-0.0176	0.0035	3.6e-07	687060	456909	456909	2	456909	2	456909	*	R	0.276316	-5.02857
2_457320_G_A	rs3961050	2	457320	G	A	-0.0159	0.984	0.966	1.003	0.2211	10	rs3961050	0.1058	2	457320	A	G	0.2211	0.984	0.966	1.003	-0.0159	0.0098	85934	401577	2	457320	2	457320	*	rs3961050	R	457320	rs3961050	A	G	0.238	0.0097	0.002	1.6e-06	679872	457320	457320	2	457320	2	457320	*	R	-1.62245	4.85
2_458363_A_G	rs12479270	2	458363	A	G	-0.0116	0.988142	0.971817	1.00604	0.2985	11	rs12479270	0.1915	2	458363	A	G	0.7015	1.012	0.994	1.029	0.0116	0.0089	85934	401577	2	458363	2	458363	*	rs12479270	R	458363	rs12479270	A	G	0.6914	-0.0134	0.0019	1.1e-12	679136	458363	458363	2	458363	2	458363	*	R	-1.30337	-7.05263
2_458757_A_G	rs11904800	2	458757	A	G	0.0016	1.002	0.971817	1.03199	0.0765	11	rs11904800	0.9179	2	458757	A	G	0.9235	0.998	0.969	1.029	-0.0016	0.0154	85934	401577	2	458757	2	458757	*	rs11904800	R	458757	rs11904800	A	G	0.92996	-0.0183	0.0035	1.7e-07	681140	458757	458757	2	458757	2	458757	*	R	0.103896	-5.22857
2_458912_T_C	rs11127471	2	458912	T	C	-0.0113	0.98912	0.971817	1.00604	0.3136	11	rs11127471	0.1984	2	458912	T	C	0.6864	1.011	0.994	1.029	0.0113	0.0088	85934	401577	2	458912	2	458912	*	rs11127471	Y	458912	rs11127471	T	C	0.6781	-0.0106	0.0019	1.4e-08	678637	458912	458912	2	458912	2	458912	*	Y	-1.28409	-5.57895
2_459534_A_G	rs12612201	2	459534	A	G	0.005	1.00503	0.967118	1.04493	0.0462	11	rs12612201	0.7994	2	459534	A	G	0.9538	0.995	0.957	1.034	-0.005	0.0197	85934	401577	2	459534	2	459534	*	rs12612201	R	459534	rs12612201	A	G	0.96147	-0.0212	0.0048	1.2e-05	656361	459534	459534	2	459534	2	459534	*	R	0.253807	-4.41667
2_460221_T_C	rs6548231	2	460221	T	C	-0.0114	0.98912	0.971817	1.00604	0.3157	11	rs6548231	0.1946	2	460221	T	C	0.6843	1.011	0.994	1.029	0.0114	0.0088	85934	401577	2	460221	2	460221	*	rs6548231	Y	460221	rs6548231	T	C	0.668	-0.0105	0.0019	1.8e-08	678989	460221	460221	2	460221	2	460221	*	Y	-1.29545	-5.52632
2_462187_A_G	rs17041944	2	462187	A	G	-0.0115	0.988142	0.970874	1.00604	0.2867	11	rs17041944	0.2014	2	462187	A	G	0.7133	1.012	0.994	1.03	0.0115	0.009	85934	401577	2	462187	2	462187	*	rs17041944	R	462187	rs17041944	A	G	0.7053	-0.0095	0.0019	6.4e-07	678567	462187	462187	2	462187	2	462187	*	R	-1.27778	-5
2_465300_T_G	rs868559	2	465300	T	G	-0.0107	0.98912	0.972763	1.00604	0.3163	11	rs868559	0.2215	2	465300	T	G	0.6837	1.011	0.994	1.028	0.0107	0.0087	85934	401577	2	465300	2	465300	*	rs868559	K	465300	rs868559	T	G	0.6759	-0.0102	0.0018	3.5e-08	678616	465300	465300	2	465300	2	465300	*	K	-1.22989	-5.66667
2_469266_C_T	rs971999	2	469266	C	T	-0.0013	0.999	0.971	1.027	0.0909	10	rs971999	0.9252	2	469266	T	C	0.0909	0.999	0.971	1.027	-0.0013	0.0143	85934	401577	2	469266	2	469266	*	rs971999	Y	469266	rs971999	T	C	0.08238	0.0141	0.0034	4e-05	669659	469266	469266	2	469266	2	469266	*	Y	-0.0909091	4.14706
2_470318_G_T	rs11127472	2	470318	G	T	-0.0087	0.991	0.975	1.008	0.3184	10	rs11127472	0.3196	2	470318	T	G	0.3184	0.991	0.975	1.008	-0.0087	0.0087	85934	401577	2	470318	2	470318	*	rs11127472	K	470318	rs11127472	T	G	0.3256	0.0104	0.0019	2.1e-08	679267	470318	470318	2	470318	2	470318	*	K	-1	5.47368
2_470329_C_A	rs11127473	2	470329	C	A	-0.0087	0.991	0.975	1.008	0.3184	10	rs11127473	0.3177	2	470329	A	C	0.3184	0.991	0.975	1.008	-0.0087	0.0087	85934	401577	2	470329	2	470329	*	rs11127473	M	470329	rs11127473	A	C	0.3256	0.0105	0.0019	1.6e-08	679270	470329	470329	2	470329	2	470329	*	M	-1	5.52632
2_470602_A_G	rs7601245	2	470602	A	G	-0.0086	0.99108	0.974659	1.00806	0.3185	11	rs7601245	0.3224	2	470602	A	G	0.6815	1.009	0.992	1.026	0.0086	0.0087	85934	401577	2	470602	2	470602	*	rs7601245	R	470602	rs7601245	A	G	0.6741	-0.0103	0.0019	2.6e-08	679248	470602	470602	2	470602	2	470602	*	R	-0.988506	-5.42105
2_471514_A_G	rs2724861	2	471514	A	G	-0.0107	0.98912	0.97371	1.00503	0.4313	11	rs2724861	0.1922	2	471514	A	G	0.5687	1.011	0.995	1.027	0.0107	0.0082	85934	401577	2	471514	2	471514	*	rs2724861	R	471514	rs2724861	A	G	0.5645	-0.0092	0.0017	3.4e-08	780412	471514	471514	2	471514	2	471514	*	R	-1.30488	-5.41176
2_475840_C_T	rs9677987	2	475840	C	T	-0.0017	0.998	0.971	1.027	0.0904	10	rs9677987	0.9033	2	475840	T	C	0.0904	0.998	0.971	1.027	-0.0017	0.0144	85934	401577	2	475840	2	475840	*	rs9677987	Y	475840	rs9677987	T	C	0.07963	0.0121	0.0033	0.00024	555991	475840	475840	2	475840	2	475840	*	Y	-0.118056	3.66667
2_504767_T_C	rs17041279	2	504767	T	C	-0.0062	0.994036	0.966184	1.02249	0.0895	11	rs17041279	0.6705	2	504767	T	C	0.9105	1.006	0.978	1.035	0.0062	0.0145	85934	401577	2	504767	2	504767	*	rs17041279	Y	504767	rs17041279	T	C	0.91756	-0.0145	0.003	1.2e-06	793632	504767	504767	2	504767	2	504767	*	Y	-0.427586	-4.83333
2_508655_G_A	rs2954997	2	508655	G	A	0.0013	1.001	0.984	1.019	0.2958	10	rs2954997	0.8841	2	508655	A	G	0.2958	1.001	0.984	1.019	0.0013	0.0089	85934	401577	2	508655	2	508655	*	rs2954997	R	508655	rs2954997	A	G	0.2904	-0.0092	0.0018	3.9e-07	787129	508655	508655	2	508655	2	508655	*	R	0.146067	-5.11111
2_508705_T_C	rs2724874	2	508705	T	C	0.0015	1.001	0.984252	1.01937	0.2958	11	rs2724874	0.8704	2	508705	T	C	0.7042	0.999	0.981	1.016	-0.0015	0.0089	85934	401577	2	508705	2	508705	*	rs2724874	Y	508705	rs2724874	T	C	0.71	0.0087	0.0019	5.1e-06	684156	508705	508705	2	508705	2	508705	*	Y	0.168539	4.57895
2_510344_A_G	rs12993438	2	510344	A	G	-0.0314	0.968992	0.949668	0.98912	0.1948	11	rs12993438	0.002229	2	510344	A	G	0.8052	1.032	1.011	1.053	0.0314	0.0103	85934	401577	2	510344	2	510344	*	rs12993438	R	510344	rs12993438	A	G	0.8057	-0.0104	0.0021	4e-07	790777	510344	510344	2	510344	2	510344	*	R	-3.04854	-4.95238
2_510975_T_G	rs12465676	2	510975	T	G	-0.0216	0.978474	0.952381	1.00503	0.0989	11	rs12465676	0.116	2	510975	T	G	0.9011	1.022	0.995	1.05	0.0216	0.0137	85934	401577	2	510975	2	510975	*	rs12465676	K	510975	rs12465676	T	G	0.9054	-0.01	0.0028	0.00039	793430	510975	510975	2	510975	2	510975	*	K	-1.57664	-3.57143
2_512490_C_T	rs7425440	2	512490	C	T	-0.0309	0.97	0.95	0.989	0.1943	10	rs7425440	0.002664	2	512490	T	C	0.1943	0.97	0.95	0.989	-0.0309	0.0103	85934	401577	2	512490	2	512490	*	rs7425440	Y	512490	rs7425440	T	C	0.1942	0.0104	0.0021	4.5e-07	793204	512490	512490	2	512490	2	512490	*	Y	-3	4.95238
2_514508_A_G	rs13400371	2	514508	A	G	0.0273	1.02775	0.999001	1.05708	0.0892	11	rs13400371	0.05701	2	514508	A	G	0.9108	0.973	0.946	1.001	-0.0273	0.0144	85934	401577	2	514508	2	514508	*	rs13400371	R	514508	rs13400371	A	G	0.91517	0.0256	0.003	3.9e-18	791854	514508	514508	2	514508	2	514508	*	R	1.89583	8.53333
2_515593_C_T	rs2724929	2	515593	C	T		1	0.983	1.018	0.2916	10	rs2724929	0.9984	2	515593	T	C	0.2916	1	0.983	1.018	0	0.009	85934	401577	2	515593	2	515593	*	rs2724929	Y	515593	rs2724929	T	C	0.2857	-0.0091	0.0019	1.7e-06	687159	515593	515593	2	515593	2	515593	*	Y		-4.78947
2_516696_A_G	rs2974255	2	516696	A	G	-0.0275	0.972763	0.954198	0.992063	0.7769	11	rs2974255	0.005287	2	516696	A	G	0.2231	1.028	1.008	1.048	0.0275	0.0099	85934	401577	2	516696	2	516696	*	rs2974255	R	516696	rs2974255	A	G	0.2285	0.0092	0.002	4e-06	778107	516696	516696	2	516696	2	516696	*	R	-2.77778	4.6
2_520542_T_C	rs13406109	2	520542	T	C	0.0276	1.02775	0.999001	1.05708	0.0874	11	rs13406109	0.05608	2	520542	T	C	0.9126	0.973	0.946	1.001	-0.0276	0.0144	85934	401577	2	520542	2	520542	*	rs13406109	Y	520542	rs13406109	T	C	0.91534	0.0264	0.0031	4.6e-17	680798	520542	520542	2	520542	2	520542	*	Y	1.91667	8.51613
2_520929_G_A	rs2903485	2	520929	G	A	0.0274	1.028	0.999	1.057	0.0873	10	rs2903485	0.0581	2	520929	A	G	0.0873	1.028	0.999	1.057	0.0274	0.0144	85934	401577	2	520929	2	520929	*	rs2903485	R	520929	rs2903485	A	G	0.08466	-0.0267	0.0032	2.5e-17	680436	520929	520929	2	520929	2	520929	*	R	1.90278	-8.34375
2_521279_G_A	rs13391139	2	521279	G	A	0.0273	1.028	0.999	1.057	0.0872	10	rs13391139	0.05907	2	521279	A	G	0.0872	1.028	0.999	1.057	0.0273	0.0144	85934	401577	2	521279	2	521279	*	rs13391139	D	521279	rs13391139	A	G	0.08466	-0.0265	0.0032	4e-17	680409	521279	521279	2	521279	2	521279	*	D	1.89583	-8.28125
2_522197_C_T	rs7566675	2	522197	C	T	0.0267	1.027	0.998	1.056	0.0871	10	rs7566675	0.06455	2	522197	T	C	0.0871	1.027	0.998	1.056	0.0267	0.0144	85934	401577	2	522197	2	522197	*	rs7566675	Y	522197	rs7566675	T	C	0.08466	-0.026	0.003	1.2e-18	793421	522197	522197	2	522197	2	522197	*	Y	1.85417	-8.66667
2_522593_G_A	rs7556799	2	522593	G	A	0.0258	1.026	0.998	1.056	0.0872	10	rs7556799	0.07436	2	522593	A	G	0.0872	1.026	0.998	1.056	0.0258	0.0144	85934	401577	2	522593	2	522593	*	rs7556799	R	522593	rs7556799	A	G	0.08466	-0.0266	0.0032	3.1e-17	680638	522593	522593	2	522593	2	522593	*	R	1.79167	-8.3125
2_524173_C_G	rs1320366	2	524173	C	G	0.0271	1.02775	0.999001	1.05708	0.0887	6	rs1320366	0.0594	2	524173	C	G	0.9113	0.973	0.946	1.001	-0.0271	0.0144	85934	401577	2	524173	2	524173	*	rs1320366	S	524173	rs1320366	C	G	0.91575	0.0255	0.0029	3.8e-18	792703	524173	524173	2	524173	2	524173	*	S	1.88194	8.7931
2_524298_G_A	rs1317449	2	524298	G	A	0.0259	1.026	0.997	1.056	0.0842	10	rs1317449	0.07771	2	524298	A	G	0.0842	1.026	0.997	1.056	0.0259	0.0147	85934	401577	2	524298	2	524298	*	rs1317449	D	524298	rs1317449	A	G	0.08209	-0.0294	0.0032	4.9e-20	679139	524298	524298	2	524298	2	524298	*	D	1.7619	-9.1875
2_524451_C_T	rs1320367	2	524451	C	T	0.0262	1.027	0.997	1.057	0.0839	10	rs1320367	0.07437	2	524451	T	C	0.0839	1.027	0.997	1.057	0.0262	0.0147	85934	401577	2	524451	2	524451	*	rs1320367	Y	524451	rs1320367	T	C	0.08203	-0.0302	0.0032	3.8e-21	690756	524451	524451	2	524451	2	524451	*	Y	1.78231	-9.4375
2_524774_A_C	rs1317448	2	524774	A	C	0.0275	1.02775	0.999001	1.0582	0.0843	11	rs1317448	0.06121	2	524774	A	C	0.9157	0.973	0.945	1.001	-0.0275	0.0147	85934	401577	2	524774	2	524774	*	rs1317448	M	524774	rs1317448	A	C	0.91663	0.0304	0.0032	2.3e-21	690447	524774	524774	2	524774	2	524774	*	M	1.87075	9.5
2_524826_C_T	rs1317447	2	524826	C	T	0.0265	1.027	0.998	1.057	0.084	10	rs1317447	0.07103	2	524826	T	C	0.084	1.027	0.998	1.057	0.0265	0.0147	85934	401577	2	524826	2	524826	*	rs1317447	Y	524826	rs1317447	T	C	0.08203	-0.0302	0.0032	4.8e-21	689619	524826	524826	2	524826	2	524826	*	Y	1.80272	-9.4375
2_525193_G_T	rs13405471	2	525193	G	T	0.0264	1.027	0.998	1.057	0.084	10	rs13405471	0.07184	2	525193	T	G	0.084	1.027	0.998	1.057	0.0264	0.0147	85934	401577	2	525193	2	525193	*	rs13405471	K	525193	rs13405471	T	G	0.08203	-0.0303	0.0032	3e-21	690548	525193	525193	2	525193	2	525193	*	K	1.79592	-9.46875
2_527946_C_T	rs6736819	2	527946	C	T	0.0227	1.023	0.994	1.053	0.0861	10	rs6736819	0.119	2	527946	T	C	0.0861	1.023	0.994	1.053	0.0227	0.0146	85934	401577	2	527946	2	527946	*	rs6736819	Y	527946	rs6736819	T	C	0.0829	-0.0296	0.0032	1.2e-20	690507	527946	527946	2	527946	2	527946	*	Y	1.55479	-9.25
2_530290_C_T	rs13414548	2	530290	C	T	0.0256	1.026	0.997	1.056	0.0838	10	rs13414548	0.08227	2	530290	T	C	0.0838	1.026	0.997	1.056	0.0256	0.0147	85934	401577	2	530290	2	530290	*	rs13414548	Y	530290	rs13414548	T	C	0.08209	-0.03	0.0032	7.7e-21	690751	530290	530290	2	530290	2	530290	*	Y	1.7415	-9.375
2_530804_C_T	rs13415127	2	530804	C	T	0.0255	1.026	0.997	1.056	0.0838	10	rs13415127	0.08268	2	530804	T	C	0.0838	1.026	0.997	1.056	0.0255	0.0147	85934	401577	2	530804	2	530804	*	rs13415127	Y	530804	rs13415127	T	C	0.08209	-0.03	0.0032	8e-21	690758	530804	530804	2	530804	2	530804	*	Y	1.73469	-9.375
2_532756_T_C	rs2864823	2	532756	T	C	0.0242	1.02459	0.996016	1.05374	0.0847	11	rs2864823	0.09917	2	532756	T	C	0.9153	0.976	0.949	1.004	-0.0242	0.0146	85934	401577	2	532756	2	532756	*	rs2864823	Y	532756	rs2864823	T	C	0.91786	0.0289	0.0032	2.2e-19	678570	532756	532756	2	532756	2	532756	*	Y	1.65753	9.03125
2_534818_C_T	rs10208441	2	534818	C	T	0.0262	1.027	0.997	1.057	0.0838	10	rs10208441	0.07463	2	534818	T	C	0.0838	1.027	0.997	1.057	0.0262	0.0147	85934	401577	2	534818	2	534818	*	rs10208441	Y	534818	rs10208441	T	C	0.08214	-0.0299	0.0032	1e-20	690496	534818	534818	2	534818	2	534818	*	Y	1.78231	-9.34375
2_535179_C_T	rs4130524	2	535179	C	T	0.0262	1.027	0.997	1.057	0.0838	10	rs4130524	0.07461	2	535179	T	C	0.0838	1.027	0.997	1.057	0.0262	0.0147	85934	401577	2	535179	2	535179	*	rs4130524	Y	535179	rs4130524	T	C	0.08214	-0.03	0.0032	7.2e-21	690757	535179	535179	2	535179	2	535179	*	Y	1.78231	-9.375
2_535522_C_T	rs13432822	2	535522	C	T	0.0262	1.027	0.997	1.057	0.0838	10	rs13432822	0.07479	2	535522	T	C	0.0838	1.027	0.997	1.057	0.0262	0.0147	85934	401577	2	535522	2	535522	*	rs13432822	Y	535522	rs13432822	T	C	0.08214	-0.03	0.0032	7.1e-21	690752	535522	535522	2	535522	2	535522	*	Y	1.78231	-9.375
2_541079_C_A	rs13383974	2	541079	C	A	0.0239	1.024	0.994	1.056	0.0762	10	rs13383974	0.1195	2	541079	A	C	0.0762	1.024	0.994	1.056	0.0239	0.0154	85934	401577	2	541079	2	541079	*	rs13383974	M	541079	rs13383974	A	C	0.07425	-0.0314	0.0034	1.1e-20	679062	541079	541079	2	541079	2	541079	*	M	1.55195	-9.23529
2_541207_C_T	rs13384165	2	541207	C	T	0.0252	1.026	0.996	1.055	0.0839	10	rs13384165	0.08703	2	541207	T	C	0.0839	1.026	0.996	1.055	0.0252	0.0147	85934	401577	2	541207	2	541207	*	rs13384165	Y	541207	rs13384165	T	C	0.08226	-0.03	0.0032	7e-21	690727	541207	541207	2	541207	2	541207	*	Y	1.71429	-9.375
2_546410_T_C	rs17783026	2	546410	T	C	-0.0321	0.968054	0.948767	0.988142	0.1863	11	rs17783026	0.002081	2	546410	T	C	0.8137	1.033	1.012	1.054	0.0321	0.0104	85934	401577	2	546410	2	546410	*	rs17783026	Y	546410	rs17783026	T	C	0.8094	-0.0097	0.0021	3.7e-06	791057	546410	546410	2	546410	2	546410	*	Y	-3.08654	-4.61905
2_546610_T_C	rs17041983	2	546610	T	C	0.0242	1.02459	0.996016	1.05374	0.0857	11	rs17041983	0.09788	2	546610	T	C	0.9143	0.976	0.949	1.004	-0.0242	0.0146	85934	401577	2	546610	2	546610	*	rs17041983	Y	546610	rs17041983	T	C	0.91721	0.03	0.0032	9.3e-21	678880	546610	546610	2	546610	2	546610	*	Y	1.65753	9.375
2_550338_A_G	rs17041996	2	550338	A	G	-0.0336	0.967118	0.94697	0.987167	0.18	11	rs17041996	0.001431	2	550338	A	G	0.82	1.034	1.013	1.056	0.0336	0.0105	85934	401577	2	550338	2	550338	*	rs17041996	R	550338	rs17041996	A	G	0.82	-0.0092	0.0021	1.4e-05	792529	550338	550338	2	550338	2	550338	*	R	-3.2	-4.38095
2_553003_G_C	rs17042005	2	553003	G	C	-0.0347	0.966	0.946	0.986	0.1795	5	rs17042005	0.001003	2	553003	C	G	0.1795	0.966	0.946	0.986	-0.0347	0.0105	85934	401577	2	553003	2	553003	*	rs17042005	S	553003	rs17042005	C	G	0.1801	0.0092	0.0021	1.6e-05	794493	553003	553003	2	553003	2	553003	*	S	-3.30476	4.38095
2_554109_C_T	rs13411762	2	554109	C	T	0.0293	1.03	1	1.061	0.0791	10	rs13411762	0.05171	2	554109	T	C	0.0791	1.03	1	1.061	0.0293	0.0151	85934	401577	2	554109	2	554109	*	rs13411762	Y	554109	rs13411762	T	C	0.07951	-0.0318	0.0031	5.2e-25	782289	554109	554109	2	554109	2	554109	*	Y	1.9404	-10.2581
2_554536_C_G	rs2685245	2	554536	C	G	-0.0353	0.965251	0.949668	0.980392	0.4764	6	rs2685245	1.332e-05	2	554536	C	G	0.5236	1.036	1.02	1.053	0.0353	0.0081	85934	401577	2	554536	2	554536	*	rs2685245	S	554536	rs2685245	C	G	0.527	-0.0087	0.0016	6.9e-08	789407	554536	554536	2	554536	2	554536	*	S	-4.35802	-5.4375
2_554949_T_C	rs6733854	2	554949	T	C	0.0294	1.02987	1	1.06045	0.0791	11	rs6733854	0.05143	2	554949	T	C	0.9209	0.971	0.943	1	-0.0294	0.0151	85934	401577	2	554949	2	554949	*	rs6733854	Y	554949	rs6733854	T	C	0.92294	0.0325	0.0033	2.4e-23	692356	554949	554949	2	554949	2	554949	*	Y	1.94702	9.84848
2_555394_C_T	rs1573989	2	555394	C	T	0.0293	1.03	1	1.061	0.0791	10	rs1573989	0.05189	2	555394	T	C	0.0791	1.03	1	1.061	0.0293	0.0151	85934	401577	2	555394	2	555394	*	rs1573989	Y	555394	rs1573989	T	C	0.07764	-0.0312	0.0035	3.7e-19	657628	555394	555394	2	555394	2	555394	*	Y	1.9404	-8.91429
2_556088_T_C	rs17042013	2	556088	T	C	0.0292	1.02987	1	1.06045	0.0791	11	rs17042013	0.05268	2	556088	T	C	0.9209	0.971	0.943	1	-0.0292	0.0151	85934	401577	2	556088	2	556088	*	rs17042013	Y	556088	rs17042013	T	C	0.92236	0.0325	0.0033	2.9e-23	692419	556088	556088	2	556088	2	556088	*	Y	1.93377	9.84848
2_557205_T_C	rs10209543	2	557205	T	C	0.029	1.02987	0.999001	1.06045	0.0791	11	rs10209543	0.05401	2	557205	T	C	0.9209	0.971	0.943	1.001	-0.029	0.0151	85934	401577	2	557205	2	557205	*	rs10209543	Y	557205	rs10209543	T	C	0.92247	0.0326	0.0033	2.2e-23	692401	557205	557205	2	557205	2	557205	*	Y	1.92053	9.87879
2_557322_T_C	rs10209658	2	557322	T	C	0.0289	1.02881	0.999001	1.06045	0.0791	11	rs10209658	0.0549	2	557322	T	C	0.9209	0.972	0.943	1.001	-0.0289	0.0151	85934	401577	2	557322	2	557322	*	rs10209658	Y	557322	rs10209658	T	C	0.92253	0.0314	0.0031	1.9e-24	793692	557322	557322	2	557322	2	557322	*	Y	1.91391	10.129
2_559913_T_C	rs17042018	2	559913	T	C	-0.0124	0.988142	0.961538	1.0142	0.101	11	rs17042018	0.3595	2	559913	T	C	0.899	1.012	0.986	1.04	0.0124	0.0135	85934	401577	2	559913	2	559913	*	rs17042018	Y	559913	rs17042018	T	C	0.90388	-0.0107	0.003	0.00037	592507	559913	559913	2	559913	2	559913	*	Y	-0.918519	-3.56667
2_563321_C_G	rs2724927	2	563321	C	G	-0.0332	0.967118	0.947867	0.987167	0.1855	6	rs2724927	0.001485	2	563321	C	G	0.8145	1.034	1.013	1.055	0.0332	0.0104	85934	401577	2	563321	2	563321	*	rs2724927	S	563321	rs2724927	C	G	0.8188	-0.0102	0.0022	4.2e-06	692120	563321	563321	2	563321	2	563321	*	S	-3.19231	-4.63636
2_564079_G_T	rs1320362	2	564079	G	T	-0.036	0.965	0.949	0.98	0.4775	10	rs1320362	8.711e-06	2	564079	T	G	0.4775	0.965	0.949	0.98	-0.036	0.0081	85934	401577	2	564079	2	564079	*	rs1320362	K	564079	rs1320362	T	G	0.4737	0.0091	0.0017	9.4e-08	691752	564079	564079	2	564079	2	564079	*	K	-4.44444	5.35294
2_565623_C_G	rs2724915	2	565623	C	G	-0.0324	0.968054	0.948767	0.988142	0.1839	6	rs2724915	0.001953	2	565623	C	G	0.8161	1.033	1.012	1.054	0.0324	0.0105	85934	401577	2	565623	2	565623	*	rs2724915	S	565623	rs2724915	C	G	0.8191	-0.0102	0.0022	4.4e-06	692151	565623	565623	2	565623	2	565623	*	S	-3.08571	-4.63636
2_573717_C_T	rs2685252	2	573717	C	T	-0.0228	0.977	0.961	0.994	0.3433	10	rs2685252	0.007651	2	573717	T	C	0.3433	0.977	0.961	0.994	-0.0228	0.0086	85934	401577	2	573717	2	573717	*	rs2685252	Y	573717	rs2685252	T	C	0.3334	0.011	0.0017	1.9e-10	791831	573717	573717	2	573717	2	573717	*	Y	-2.65116	6.47059
2_575367_T_C	rs2685251	2	575367	T	C	-0.0217	0.978474	0.961538	0.995025	0.3259	11	rs2685251	0.01268	2	575367	T	C	0.6741	1.022	1.005	1.04	0.0217	0.0087	85934	401577	2	575367	2	575367	*	rs2685251	Y	575367	rs2685251	T	C	0.6803	-0.0123	0.0018	3.3e-12	788692	575367	575367	2	575367	2	575367	*	Y	-2.49425	-6.83333
2_575564_G_A	rs10170606	2	575564	G	A	-0.0069	0.993	0.974	1.012	0.2203	10	rs10170606	0.4795	2	575564	A	G	0.2203	0.993	0.974	1.012	-0.0069	0.0098	85934	401577	2	575564	2	575564	*	rs10170606	R	575564	rs10170606	A	G	0.2239	-0.0131	0.002	2.3e-11	791535	575564	575564	2	575564	2	575564	*	R	-0.704082	-6.55
2_587649_A_G	rs17042065	2	587649	A	G	-0.0068	0.993049	0.96432	1.02354	0.0782	11	rs17042065	0.6538	2	587649	A	G	0.9218	1.007	0.977	1.037	0.0068	0.0151	85934	401577	2	587649	2	587649	*	rs17042065	R	587649	rs17042065	A	G	0.92148	-0.0109	0.0031	0.00038	776725	587649	587649	2	587649	2	587649	*	R	-0.450331	-3.51613
2_594812_C_T	rs12478276	2	594812	C	T	-0.013	0.987	0.962	1.013	0.1033	10	rs12478276	0.3287	2	594812	T	C	0.1033	0.987	0.962	1.013	-0.013	0.0133	85934	401577	2	594812	2	594812	*	rs12478276	Y	594812	rs12478276	T	C	0.1013	0.0121	0.0027	1.1e-05	792665	594812	594812	2	594812	2	594812	*	Y	-0.977444	4.48148
2_596532_C_T	rs12714409	2	596532	C	T	-0.0171	0.983	0.959	1.007	0.122	10	rs12714409	0.1718	2	596532	T	C	0.122	0.983	0.959	1.007	-0.0171	0.0125	85934	401577	2	596532	2	596532	*	rs12714409	Y	596532	rs12714409	T	C	0.1218	0.0126	0.0025	7e-07	787706	596532	596532	2	596532	2	596532	*	Y	-1.368	5.04
2_597557_C_T	rs17784455	2	597557	C	T	0.0003	1	0.978	1.023	0.1448	10	rs17784455	0.9782	2	597557	T	C	0.1448	1	0.978	1.023	0.0003	0.0115	85934	401577	2	597557	2	597557	*	rs17784455	Y	597557	rs17784455	T	C	0.1437	0.0128	0.0025	2.7e-07	710268	597557	597557	2	597557	2	597557	*	Y	0.026087	5.12
2_599547_A_C	rs2683989	2	599547	A	C	0.0004	1	0.984252	1.01729	0.6337	11	rs2683989	0.9647	2	599547	A	C	0.3663	1	0.983	1.016	-0.0004	0.0084	85934	401577	2	599547	2	599547	*	rs2683989	M	599547	rs2683989	A	C	0.3688	-0.0218	0.0017	1.9e-37	781670	599547	599547	2	599547	2	599547	*	M	0.047619	-12.8235
2_600575_G_T	rs2683992	2	600575	G	T	-0.0166	0.984	0.964	1.004	0.8139	10	rs2683992	0.1139	2	600575	T	G	0.8139	0.984	0.964	1.004	-0.0166	0.0105	85934	401577	2	600575	2	600575	*	rs2683992	D	600575	rs2683992	T	G	0.8246	0.0506	0.0021	9.6e-123	784696	600575	600575	2	600575	2	600575	*	D	-1.58095	24.0952
2_600969_A_G	rs12994164	2	600969	A	G	0.0061	1.00604	0.984252	1.02881	0.1494	11	rs12994164	0.5893	2	600969	A	G	0.8506	0.994	0.972	1.016	-0.0061	0.0114	85934	401577	2	600969	2	600969	*	rs12994164	R	600969	rs12994164	A	G	0.8589	-0.0192	0.0025	5.2e-14	569892	600969	600969	2	600969	2	600969	*	R	0.535088	-7.68
2_601905_T_G	rs2867105	2	601905	T	G	-0.0165	0.983284	0.963391	1.00402	0.817	11	rs2867105	0.1157	2	601905	T	G	0.183	1.017	0.996	1.038	0.0165	0.0105	85934	401577	2	601905	2	601905	*	rs2867105	K	601905	rs2867105	T	G	0.1743	-0.0517	0.0023	1e-115	685794	601905	601905	2	601905	2	601905	*	K	-1.57143	-22.4783
2_602036_C_T	rs12996547	2	602036	C	T	0.0084	1.008	0.992	1.025	0.3512	10	rs12996547	0.3205	2	602036	T	C	0.3512	1.008	0.992	1.025	0.0084	0.0085	85934	401577	2	602036	2	602036	*	rs12996547	Y	602036	rs12996547	T	C	0.3427	0.0217	0.0017	2e-36	784499	602036	602036	2	602036	2	602036	*	Y	0.988235	12.7647
2_602475_G_T	rs1316802	2	602475	G	T	-0.0159	0.984	0.964	1.005	0.1847	10	rs1316802	0.1307	2	602475	T	G	0.1847	0.984	0.964	1.005	-0.0159	0.0105	85934	401577	2	602475	2	602475	*	rs1316802	B	602475	rs1316802	T	G	0.1991	0.0154	0.0021	8.1e-14	790218	602475	602475	2	602475	2	602475	*	B	-1.51429	7.33333
2_603157_A_G	rs2903487	2	603157	A	G	-0.0009	0.999001	0.982318	1.01523	0.6305	11	rs2903487	0.9181	2	603157	A	G	0.3695	1.001	0.985	1.018	0.0009	0.0084	85934	401577	2	603157	2	603157	*	rs2903487	R	603157	rs2903487	A	G	0.3654	-0.0216	0.0017	6.7e-38	780541	603157	603157	2	603157	2	603157	*	R	-0.107143	-12.7059
2_605695_A_C	rs7565774	2	605695	A	C	-0.0011	0.999001	0.982318	1.01523	0.6397	11	rs7565774	0.8959	2	605695	A	C	0.3603	1.001	0.985	1.018	0.0011	0.0085	85934	401577	2	605695	2	605695	*	rs7565774	M	605695	rs7565774	A	C	0.3651	-0.0224	0.0017	1.2e-39	759487	605695	605695	2	605695	2	605695	*	M	-0.129412	-13.1765
2_605903_C_T	rs13399076	2	605903	C	T	0.0045	1.005	0.983	1.027	0.1537	10	rs13399076	0.6865	2	605903	T	C	0.1537	1.005	0.983	1.027	0.0045	0.0112	85934	401577	2	605903	2	605903	*	rs13399076	Y	605903	rs13399076	T	C	0.1491	0.0201	0.0023	8.9e-19	760821	605903	605903	2	605903	2	605903	*	Y	0.401786	8.73913
2_606213_G_A	rs13391869	2	606213	G	A	0.0032	1.003	0.982	1.025	0.1593	10	rs13391869	0.7746	2	606213	A	G	0.1593	1.003	0.982	1.025	0.0032	0.0111	85934	401577	2	606213	2	606213	*	rs13391869	R	606213	rs13391869	A	G	0.1539	0.0198	0.0022	7.6e-19	789400	606213	606213	2	606213	2	606213	*	R	0.288288	9
2_607049_C_T	rs2903497	2	607049	C	T	0.0061	1.006	0.984	1.029	0.1485	10	rs2903497	0.5928	2	607049	T	C	0.1485	1.006	0.984	1.029	0.0061	0.0114	85934	401577	2	607049	2	607049	*	rs2903497	Y	607049	rs2903497	T	C	0.1451	0.0195	0.0023	1.5e-17	780402	607049	607049	2	607049	2	607049	*	Y	0.535088	8.47826
2_607107_T_C	rs2867133	2	607107	T	C	-0.0011	0.999001	0.982318	1.01523	0.6401	11	rs2867133	0.8998	2	607107	T	C	0.3599	1.001	0.985	1.018	0.0011	0.0085	85934	401577	2	607107	2	607107	*	rs2867133	Y	607107	rs2867133	T	C	0.3635	-0.0223	0.0017	2.9e-40	788569	607107	607107	2	607107	2	607107	*	Y	-0.129412	-13.1176
2_607472_C_G	rs17042082	2	607472	C	G	-0.0157	0.984252	0.96432	1.00503	0.1848	6	rs17042082	0.1335	2	607472	C	G	0.8152	1.016	0.995	1.037	0.0157	0.0105	85934	401577	2	607472	2	607472	*	rs17042082	S	607472	rs17042082	C	G	0.8016	-0.0152	0.0021	1.7e-13	789099	607472	607472	2	607472	2	607472	*	S	-1.49524	-7.2381
2_608294_G_T	rs12714410	2	608294	G	T	0.0033	1.003	0.982	1.025	0.1593	10	rs12714410	0.7648	2	608294	T	G	0.1593	1.003	0.982	1.025	0.0033	0.0111	85934	401577	2	608294	2	608294	*	rs12714410	K	608294	rs12714410	T	G	0.1539	0.0202	0.0024	2.3e-17	677440	608294	608294	2	608294	2	608294	*	K	0.297297	8.41667
2_608411_T_G	rs12714411	2	608411	T	G	0.0035	1.00301	0.982318	1.02564	0.1594	11	rs12714411	0.7526	2	608411	T	G	0.8406	0.997	0.975	1.018	-0.0035	0.0111	85934	401577	2	608411	2	608411	*	rs12714411	K	608411	rs12714411	T	G	0.8454	-0.0198	0.0022	3.4e-19	792194	608411	608411	2	608411	2	608411	*	K	0.315315	-9
2_608551_G_A	rs12714412	2	608551	G	A	0.0031	1.003	0.982	1.025	0.1593	10	rs12714412	0.7809	2	608551	A	G	0.1593	1.003	0.982	1.025	0.0031	0.0111	85934	401577	2	608551	2	608551	*	rs12714412	R	608551	rs12714412	A	G	0.1542	0.0203	0.0023	4.3e-19	755709	608551	608551	2	608551	2	608551	*	R	0.279279	8.82609
2_610088_G_A	rs2903496	2	610088	G	A	-0.0175	0.983	0.963	1.003	0.1842	10	rs2903496	0.09524	2	610088	A	G	0.1842	0.983	0.963	1.003	-0.0175	0.0105	85934	401577	2	610088	2	610088	*	rs2903496	R	610088	rs2903496	A	G	0.1983	0.0153	0.0021	1.1e-13	788741	610088	610088	2	610088	2	610088	*	R	-1.66667	7.28571
2_610102_A_G	rs2947414	2	610102	A	G	0.0032	1.00301	0.981354	1.02564	0.1593	11	rs2947414	0.7765	2	610102	A	G	0.8407	0.997	0.975	1.019	-0.0032	0.0111	85934	401577	2	610102	2	610102	*	rs2947414	R	610102	rs2947414	A	G	0.8464	-0.0201	0.0024	4.1e-17	677009	610102	610102	2	610102	2	610102	*	R	0.288288	-8.375
2_610603_T_C	rs2867131	2	610603	T	C	-0.0185	0.981354	0.961538	1.002	0.8249	11	rs2867131	0.08552	2	610603	T	C	0.1751	1.019	0.998	1.04	0.0185	0.0107	85934	401577	2	610603	2	610603	*	rs2867131	Y	610603	rs2867131	T	C	0.1647	-0.0551	0.0022	8.6e-140	787826	610603	610603	2	610603	2	610603	*	Y	-1.72897	-25.0455
2_612364_C_T	rs7601009	2	612364	C	T	-0.0025	0.998	0.981	1.014	0.642	10	rs7601009	0.7688	2	612364	T	C	0.642	0.998	0.981	1.014	-0.0025	0.0085	85934	401577	2	612364	2	612364	*	rs7601009	Y	612364	rs7601009	T	C	0.6409	0.0239	0.0017	3.1e-46	792959	612364	612364	2	612364	2	612364	*	Y	-0.294118	14.0588
2_612453_T_G	rs7556831	2	612453	T	G	-0.0011	0.999001	0.982318	1.01523	0.6397	11	rs7556831	0.8993	2	612453	T	G	0.3603	1.001	0.985	1.018	0.0011	0.0085	85934	401577	2	612453	2	612453	*	rs7556831	K	612453	rs7556831	T	G	0.3617	-0.0236	0.0017	4.8e-45	793197	612453	612453	2	612453	2	612453	*	K	-0.129412	-13.8824
2_612487_G_A	rs17784726	2	612487	G	A	0.0075	1.008	0.987	1.028	0.1915	10	rs17784726	0.4638	2	612487	A	G	0.1915	1.008	0.987	1.028	0.0075	0.0103	85934	401577	2	612487	2	612487	*	rs17784726	R	612487	rs17784726	A	G	0.1895	0.0163	0.0021	3.9e-15	790589	612487	612487	2	612487	2	612487	*	R	0.728155	7.7619
2_612500_A_G	rs17042097	2	612500	A	G	-0.0184	0.981354	0.961538	1.00301	0.1751	11	rs17042097	0.08526	2	612500	A	G	0.8249	1.019	0.997	1.04	0.0184	0.0107	85934	401577	2	612500	2	612500	*	rs17042097	R	612500	rs17042097	A	G	0.8096	-0.0154	0.0021	1.2e-13	794901	612500	612500	2	612500	2	612500	*	R	-1.71963	-7.33333
2_612629_A_C	rs17042099	2	612629	A	C	-0.0174	0.982318	0.962464	1.00402	0.1754	11	rs17042099	0.1039	2	612629	A	C	0.8246	1.018	0.996	1.039	0.0174	0.0107	85934	401577	2	612629	2	612629	*	rs17042099	M	612629	rs17042099	A	C	0.8124	-0.0159	0.0021	2.2e-14	793113	612629	612629	2	612629	2	612629	*	M	-1.62617	-7.57143
2_613154_C_T	rs4318419	2	613154	C	T	-0.0014	0.999	0.982	1.015	0.6395	10	rs4318419	0.8695	2	613154	T	C	0.6395	0.999	0.982	1.015	-0.0014	0.0085	85934	401577	2	613154	2	613154	*	rs4318419	Y	613154	rs4318419	T	C	0.6376	0.0238	0.0017	4.2e-42	720071	613154	613154	2	613154	2	613154	*	Y	-0.164706	14
2_613290_T_G	rs2903495	2	613290	T	G	-0.0015	0.998004	0.982318	1.01523	0.6395	11	rs2903495	0.8628	2	613290	T	G	0.3605	1.002	0.985	1.018	0.0015	0.0085	85934	401577	2	613290	2	613290	*	rs2903495	K	613290	rs2903495	T	G	0.3621	-0.0236	0.0017	3.2e-45	793310	613290	613290	2	613290	2	613290	*	K	-0.176471	-13.8824
2_613516_G_A	rs2947413	2	613516	G	A	-0.0014	0.999	0.982	1.015	0.6396	10	rs2947413	0.8677	2	613516	A	G	0.6396	0.999	0.982	1.015	-0.0014	0.0085	85934	401577	2	613516	2	613516	*	rs2947413	R	613516	rs2947413	A	G	0.6376	0.0236	0.0017	5.4e-45	793612	613516	613516	2	613516	2	613516	*	R	-0.164706	13.8824
2_613571_T_C	rs2966403	2	613571	T	C	-0.0016	0.998004	0.982318	1.01523	0.6392	11	rs2966403	0.8524	2	613571	T	C	0.3608	1.002	0.985	1.018	0.0016	0.0085	85934	401577	2	613571	2	613571	*	rs2966403	Y	613571	rs2966403	T	C	0.3624	-0.0234	0.0017	7.4e-43	757797	613571	613571	2	613571	2	613571	*	Y	-0.188235	-13.7647
2_613782_T_C	rs2966402	2	613782	T	C	-0.0013	0.999001	0.982318	1.01523	0.64	11	rs2966402	0.8793	2	613782	T	C	0.36	1.001	0.985	1.018	0.0013	0.0085	85934	401577	2	613782	2	613782	*	rs2966402	Y	613782	rs2966402	T	C	0.3627	-0.0235	0.0017	8e-45	795306	613782	613782	2	613782	2	613782	*	Y	-0.152941	-13.8235
2_613838_A_G	rs2947412	2	613838	A	G	-0.0014	0.999001	0.982318	1.01523	0.6396	11	rs2947412	0.8699	2	613838	A	G	0.3604	1.001	0.985	1.018	0.0014	0.0085	85934	401577	2	613838	2	613838	*	rs2947412	R	613838	rs2947412	A	G	0.3624	-0.0235	0.0017	6.9e-45	795349	613838	613838	2	613838	2	613838	*	R	-0.164706	-13.8235
2_613869_G_A	rs2966401	2	613869	G	A	-0.0015	0.999	0.982	1.015	0.6396	10	rs2966401	0.8609	2	613869	A	G	0.6396	0.999	0.982	1.015	-0.0015	0.0085	85934	401577	2	613869	2	613869	*	rs2966401	R	613869	rs2966401	A	G	0.6373	0.0235	0.0017	8.8e-45	795348	613869	613869	2	613869	2	613869	*	R	-0.176471	13.8235
2_613883_G_A	rs2966400	2	613883	G	A	-0.0014	0.999	0.982	1.015	0.6396	10	rs2966400	0.8657	2	613883	A	G	0.6396	0.999	0.982	1.015	-0.0014	0.0085	85934	401577	2	613883	2	613883	*	rs2966400	R	613883	rs2966400	A	G	0.6376	0.0235	0.0017	8.8e-45	795369	613883	613883	2	613883	2	613883	*	R	-0.164706	13.8235
2_614031_G_A	rs17041285	2	614031	G	A	-0.0012	0.999	0.982	1.016	0.6385	10	rs17041285	0.884	2	614031	A	G	0.6385	0.999	0.982	1.016	-0.0012	0.0085	85934	401577	2	614031	2	614031	*	rs17041285	R	614031	rs17041285	A	G	0.6376	0.0241	0.0018	1.9e-42	703981	614031	614031	2	614031	2	614031	*	R	-0.141176	13.3889
2_614111_G_A	rs17042105	2	614111	G	A	-0.0014	0.999	0.982	1.015	0.6395	10	rs17042105	0.8699	2	614111	A	G	0.6395	0.999	0.982	1.015	-0.0014	0.0085	85934	401577	2	614111	2	614111	*	rs17042105	R	614111	rs17042105	A	G	0.6376	0.0235	0.0017	1.2e-44	795100	614111	614111	2	614111	2	614111	*	R	-0.164706	13.8235
2_614168_A_G	rs2947411	2	614168	A	G	-0.0194	0.980392	0.960615	1.001	0.8194	11	rs2947411	0.06406	2	614168	A	G	0.1806	1.02	0.999	1.041	0.0194	0.0105	85934	401577	2	614168	2	614168	*	rs2947411	R	614168	rs2947411	A	G	0.171	-0.0553	0.0021	2e-147	795523	614168	614168	2	614168	2	614168	*	R	-1.84762	-26.3333
2_614210_A_G	rs2860323	2	614210	A	G	-0.0204	0.979432	0.959693	1	0.821	11	rs2860323	0.05391	2	614210	A	G	0.179	1.021	1	1.042	0.0204	0.0106	85934	401577	2	614210	2	614210	*	rs2860323	R	614210	rs2860323	A	G	0.1697	-0.0562	0.0023	7.8e-135	685391	614210	614210	2	614210	2	614210	*	R	-1.92453	-24.4348
2_614375_C_A	rs2947410	2	614375	C	A	-0.0014	0.999	0.982	1.015	0.6395	10	rs2947410	0.8682	2	614375	A	C	0.6395	0.999	0.982	1.015	-0.0014	0.0085	85934	401577	2	614375	2	614375	*	rs2947410	M	614375	rs2947410	A	C	0.6318	0.0235	0.0017	1.1e-44	795390	614375	614375	2	614375	2	614375	*	M	-0.164706	13.8235
2_614578_A_G	rs2966399	2	614578	A	G	-0.0014	0.999001	0.982318	1.01523	0.6394	11	rs2966399	0.8678	2	614578	A	G	0.3606	1.001	0.985	1.018	0.0014	0.0085	85934	401577	2	614578	2	614578	*	rs2966399	R	614578	rs2966399	A	G	0.3643	-0.0228	0.0018	2.6e-36	630324	614578	614578	2	614578	2	614578	*	R	-0.164706	-12.6667
2_614998_A_G	rs6709992	2	614998	A	G	-0.0021	0.998004	0.981354	1.0142	0.6406	11	rs6709992	0.8018	2	614998	A	G	0.3594	1.002	0.986	1.019	0.0021	0.0084	85934	401577	2	614998	2	614998	*	rs6709992	R	614998	rs6709992	A	G	0.3624	-0.0235	0.0017	4.6e-44	789727	614998	614998	2	614998	2	614998	*	R	-0.25	-13.8235
2_615140_T_C	rs7567570	2	615140	T	C	-0.0199	0.980392	0.959693	1.001	0.8212	11	rs7567570	0.061	2	615140	T	C	0.1788	1.02	0.999	1.042	0.0199	0.0106	85934	401577	2	615140	2	615140	*	rs7567570	Y	615140	rs7567570	T	C	0.1696	-0.0557	0.0023	5.5e-134	692493	615140	615140	2	615140	2	615140	*	Y	-1.87736	-24.2174
2_615658_A_G	rs7564851	2	615658	A	G	-0.0088	0.99108	0.97561	1.00705	0.5953	11	rs7564851	0.2934	2	615658	A	G	0.4047	1.009	0.993	1.025	0.0088	0.0083	85934	401577	2	615658	2	615658	*	rs7564851	R	615658	rs7564851	A	G	0.4126	-0.0207	0.0017	1.5e-34	769588	615658	615658	2	615658	2	615658	*	R	-1.06024	-12.1765
2_615819_G_A	rs17042114	2	615819	G	A	-0.0171	0.983	0.963	1.004	0.1793	10	rs17042114	0.1063	2	615819	A	G	0.1793	0.983	0.963	1.004	-0.0171	0.0106	85934	401577	2	615819	2	615819	*	rs17042114	D	615819	rs17042114	A	G	0.1912	0.0167	0.0021	1.4e-15	787748	615819	615819	2	615819	2	615819	*	D	-1.61321	7.95238
2_616686_T_C	rs7571872	2	616686	T	C	-0.0014	0.999001	0.982318	1.01523	0.6396	11	rs7571872	0.8648	2	616686	T	C	0.3604	1.001	0.985	1.018	0.0014	0.0085	85934	401577	2	616686	2	616686	*	rs7571872	Y	616686	rs7571872	T	C	0.3625	-0.0236	0.0017	2.5e-44	788136	616686	616686	2	616686	2	616686	*	Y	-0.164706	-13.8824
2_617394_A_G	rs11685767	2	617394	A	G	-0.0012	0.999001	0.982318	1.01523	0.6381	11	rs11685767	0.8841	2	617394	A	G	0.3619	1.001	0.985	1.018	0.0012	0.0085	85934	401577	2	617394	2	617394	*	rs11685767	R	617394	rs11685767	A	G	0.3627	-0.0242	0.0018	1.5e-41	681451	617394	617394	2	617394	2	617394	*	R	-0.141176	-13.4444
2_618002_T_C	rs7578764	2	618002	T	C	-0.0016	0.998004	0.982318	1.01523	0.6397	11	rs7578764	0.8479	2	618002	T	C	0.3603	1.002	0.985	1.018	0.0016	0.0085	85934	401577	2	618002	2	618002	*	rs7578764	Y	618002	rs7578764	T	C	0.362	-0.0243	0.0018	6.7e-42	686516	618002	618002	2	618002	2	618002	*	Y	-0.188235	-13.5
2_619056_G_A	rs5016125	2	619056	G	A	-0.0015	0.999	0.982	1.015	0.6397	10	rs5016125	0.8622	2	619056	A	G	0.6397	0.999	0.982	1.015	-0.0015	0.0085	85934	401577	2	619056	2	619056	*	rs5016125	R	619056	rs5016125	A	G	0.638	0.0236	0.0017	5.3e-45	795244	619056	619056	2	619056	2	619056	*	R	-0.176471	13.8824
2_619653_C_T	rs10153797	2	619653	C	T	0.008	1.008	0.988	1.029	0.192	10	rs10153797	0.4386	2	619653	T	C	0.192	1.008	0.988	1.029	0.008	0.0103	85934	401577	2	619653	2	619653	*	rs10153797	Y	619653	rs10153797	T	C	0.1897	0.0165	0.0021	1.9e-15	790029	619653	619653	2	619653	2	619653	*	Y	0.776699	7.85714
2_619686_A_T	rs4854337	2	619686	A	T	-0.0065	0.993049	0.977517	1.0101	0.4428	6	rs4854337	0.4279	2	619686	A	T	0.5572	1.007	0.99	1.023	0.0065	0.0082	85934	401577	2	619686	2	619686	*	rs4854337	W	619686	rs4854337	A	T	0.5564	-0.0121	0.0016	2.4e-13	783030	619686	619686	2	619686	2	619686	*	W	-0.792683	-7.5625
2_619754_G_A	rs4854338	2	619754	G	A	-0.0062	0.994	0.978	1.01	0.4429	10	rs4854338	0.4475	2	619754	A	G	0.4429	0.994	0.978	1.01	-0.0062	0.0082	85934	401577	2	619754	2	619754	*	rs4854338	R	619754	rs4854338	A	G	0.4442	0.0119	0.0016	2.8e-13	790203	619754	619754	2	619754	2	619754	*	R	-0.756098	7.4375
2_621006_C_T	rs6710140	2	621006	C	T	-0.0115	0.989	0.972	1.005	0.3285	10	rs6710140	0.1824	2	621006	T	C	0.3285	0.989	0.972	1.005	-0.0115	0.0086	85934	401577	2	621006	2	621006	*	rs6710140	Y	621006	rs6710140	T	C	0.3332	0.0198	0.0019	2.5e-26	679085	621006	621006	2	621006	2	621006	*	Y	-1.33721	10.4211
2_621254_A_G	rs10185713	2	621254	A	G	0.0081	1.00806	0.988142	1.02881	0.2016	11	rs10185713	0.424	2	621254	A	G	0.7984	0.992	0.972	1.012	-0.0081	0.0101	85934	401577	2	621254	2	621254	*	rs10185713	R	621254	rs10185713	A	G	0.8016	-0.019	0.002	1.1e-20	785868	621254	621254	2	621254	2	621254	*	R	0.80198	-9.5
2_621461_A_C	rs6548237	2	621461	A	C	-0.0193	0.981354	0.960615	1.001	0.8216	11	rs6548237	0.06926	2	621461	A	C	0.1784	1.019	0.999	1.041	0.0193	0.0106	85934	401577	2	621461	2	621461	*	rs6548237	M	621461	rs6548237	A	C	0.1687	-0.0564	0.0021	1.7e-152	789163	621461	621461	2	621461	2	621461	*	M	-1.82075	-26.8571
2_621558_C_T	rs939584	2	621558	C	T	-0.0199	0.98	0.96	1.001	0.8214	10	rs939584	0.06044	2	621558	T	C	0.8214	0.98	0.96	1.001	-0.0199	0.0106	85934	401577	2	621558	2	621558	*	rs939584	Y	621558	rs939584	T	C	0.8312	0.0542	0.0022	5.3e-129	691960	621558	621558	2	621558	2	621558	*	Y	-1.87736	24.6364
2_622161_G_C	rs1320331	2	622161	G	C	-0.0204	0.98	0.96	1	0.8219	5	rs1320331	0.05523	2	622161	C	G	0.8219	0.98	0.96	1	-0.0204	0.0106	85934	401577	2	622161	2	622161	*	rs1320331	S	622161	rs1320331	C	G	0.8313	0.0564	0.0023	6.4e-137	692296	622161	622161	2	622161	2	622161	*	S	-1.92453	24.5217
2_622225_T_G	rs1320330	2	622225	T	G	-0.0201	0.980392	0.959693	1.001	0.8219	11	rs1320330	0.05826	2	622225	T	G	0.1781	1.02	0.999	1.042	0.0201	0.0106	85934	401577	2	622225	2	622225	*	rs1320330	K	622225	rs1320330	T	G	0.1687	-0.0564	0.0023	7.5e-137	692230	622225	622225	2	622225	2	622225	*	K	-1.89623	-24.5217
2_622531_C_T	rs939583	2	622531	C	T	-0.0202	0.98	0.96	1.001	0.8223	10	rs939583	0.05731	2	622531	T	C	0.8223	0.98	0.96	1.001	-0.0202	0.0106	85934	401577	2	622531	2	622531	*	rs939583	Y	622531	rs939583	T	C	0.8307	0.0564	0.0023	1.1e-136	692503	622531	622531	2	622531	2	622531	*	Y	-1.90566	24.5217
2_622723_A_G	rs939582	2	622723	A	G	-0.0201	0.980392	0.959693	1.001	0.8222	11	rs939582	0.0586	2	622723	A	G	0.1778	1.02	0.999	1.042	0.0201	0.0106	85934	401577	2	622723	2	622723	*	rs939582	R	622723	rs939582	A	G	0.1687	-0.0564	0.0023	8.3e-137	692523	622723	622723	2	622723	2	622723	*	R	-1.89623	-24.5217
2_622827_T_C	rs2867125	2	622827	T	C	-0.0201	0.980392	0.959693	1.001	0.8242	11	rs2867125	0.05763	2	622827	T	C	0.1758	1.02	0.999	1.042	0.0201	0.0106	85934	401577	2	622827	2	622827	*	rs2867125	Y	622827	rs2867125	T	C	0.1696	-0.0567	0.0021	1.5e-153	795555	622827	622827	2	622827	2	622827	*	Y	-1.89623	-27
2_622857_A_G	rs2867124	2	622857	A	G	-0.0201	0.980392	0.959693	1.001	0.8222	11	rs2867124	0.0584	2	622857	A	G	0.1778	1.02	0.999	1.042	0.0201	0.0106	85934	401577	2	622857	2	622857	*	rs2867124	R	622857	rs2867124	A	G	0.1687	-0.0563	0.0024	5.7e-123	566100	622857	622857	2	622857	2	622857	*	R	-1.89623	-23.4583
2_623259_T_G	rs11688230	2	623259	T	G	0.0078	1.00806	0.988142	1.02775	0.2002	11	rs11688230	0.438	2	623259	T	G	0.7998	0.992	0.973	1.012	-0.0078	0.0101	85934	401577	2	623259	2	623259	*	rs11688230	K	623259	rs11688230	T	G	0.8022	-0.0182	0.002	6.4e-19	792521	623259	623259	2	623259	2	623259	*	K	0.772277	-9.1
2_623470_T_C	rs11688330	2	623470	T	C	-0.0056	0.994036	0.978474	1.0101	0.4348	11	rs11688330	0.493	2	623470	T	C	0.5652	1.006	0.99	1.022	0.0056	0.0082	85934	401577	2	623470	2	623470	*	rs11688330	Y	623470	rs11688330	T	C	0.564	-0.0106	0.0016	6.7e-11	795265	623470	623470	2	623470	2	623470	*	Y	-0.682927	-6.625
2_623507_G_A	rs13016587	2	623507	G	A	0.0006	1.001	0.978	1.023	0.1449	10	rs13016587	0.9571	2	623507	A	G	0.1449	1.001	0.978	1.023	0.0006	0.0115	85934	401577	2	623507	2	623507	*	rs13016587	V	623507	rs13016587	A	G	0.1397	0.0177	0.0024	8.3e-14	788233	623507	623507	2	623507	2	623507	*	V	0.0521739	7.375
2_623588_G_A	rs12468153	2	623588	G	A	-0.0179	0.982	0.962	1.003	0.1807	10	rs12468153	0.09001	2	623588	A	G	0.1807	0.982	0.962	1.003	-0.0179	0.0106	85934	401577	2	623588	2	623588	*	rs12468153	R	623588	rs12468153	A	G	0.1928	0.0158	0.0021	2.5e-14	792726	623588	623588	2	623588	2	623588	*	R	-1.68868	7.52381
2_623691_G_A	rs11127483	2	623691	G	A	-0.0201	0.98	0.96	1.001	0.8222	10	rs11127483	0.05855	2	623691	A	G	0.8222	0.98	0.96	1.001	-0.0201	0.0106	85934	401577	2	623691	2	623691	*	rs11127483	R	623691	rs11127483	A	G	0.8313	0.0565	0.0023	4.1e-137	692214	623691	623691	2	623691	2	623691	*	R	-1.89623	24.5652
2_623798_T_C	rs11127484	2	623798	T	C	-0.0201	0.980392	0.959693	1.001	0.8222	11	rs11127484	0.05826	2	623798	T	C	0.1778	1.02	0.999	1.042	0.0201	0.0106	85934	401577	2	623798	2	623798	*	rs11127484	Y	623798	rs11127484	T	C	0.1687	-0.0565	0.0023	4e-137	692452	623798	623798	2	623798	2	623798	*	Y	-1.89623	-24.5652
2_623935_C_T	rs6719518	2	623935	C	T	-0.0201	0.98	0.96	1.001	0.8222	10	rs6719518	0.05844	2	623935	T	C	0.8222	0.98	0.96	1.001	-0.0201	0.0106	85934	401577	2	623935	2	623935	*	rs6719518	Y	623935	rs6719518	T	C	0.8313	0.0569	0.0022	1.3e-148	756161	623935	623935	2	623935	2	623935	*	Y	-1.89623	25.8636
2_623976_T_C	rs6728726	2	623976	T	C	-0.0206	0.979432	0.959693	1	0.823	11	rs6728726	0.05165	2	623976	T	C	0.177	1.021	1	1.042	0.0206	0.0106	85934	401577	2	623976	2	623976	*	rs6728726	Y	623976	rs6728726	T	C	0.1687	-0.057	0.0022	2.8e-153	795313	623976	623976	2	623976	2	623976	*	Y	-1.9434	-25.9091
2_624034_G_C	rs6711012	2	624034	G	C	-0.0207	0.98	0.959	1	0.823	5	rs6711012	0.05113	2	624034	C	G	0.823	0.98	0.959	1	-0.0207	0.0106	85934	401577	2	624034	2	624034	*	rs6711012	S	624034	rs6711012	C	G	0.8313	0.0565	0.0023	2.1e-137	692397	624034	624034	2	624034	2	624034	*	S	-1.95283	24.5652
2_624294_G_A	rs6711286	2	624294	G	A	-0.019	0.981	0.961	1.002	0.1814	10	rs6711286	0.0722	2	624294	A	G	0.1814	0.981	0.961	1.002	-0.019	0.0106	85934	401577	2	624294	2	624294	*	rs6711286	R	624294	rs6711286	A	G	0.1919	0.0154	0.0021	1.5e-13	786138	624294	624294	2	624294	2	624294	*	R	-1.79245	7.33333
2_624524_G_C	rs2867123	2	624524	G	C	-0.0201	0.98	0.96	1.001	0.8223	5	rs2867123	0.05804	2	624524	C	G	0.8223	0.98	0.96	1.001	-0.0201	0.0106	85934	401577	2	624524	2	624524	*	rs2867123	S	624524	rs2867123	C	G	0.8313	0.0567	0.0021	1.7e-153	795328	624524	624524	2	624524	2	624524	*	S	-1.89623	27
2_624581_A_C	rs2867122	2	624581	A	C	-0.0201	0.980392	0.959693	1.001	0.8222	11	rs2867122	0.05811	2	624581	A	C	0.1778	1.02	0.999	1.042	0.0201	0.0106	85934	401577	2	624581	2	624581	*	rs2867122	M	624581	rs2867122	A	C	0.171	-0.0564	0.0023	8.1e-137	692474	624581	624581	2	624581	2	624581	*	M	-1.89623	-24.5217
2_624678_G_A	rs2903492	2	624678	G	A	-0.0203	0.98	0.96	1	0.8231	10	rs2903492	0.05622	2	624678	A	G	0.8231	0.98	0.96	1	-0.0203	0.0106	85934	401577	2	624678	2	624678	*	rs2903492	R	624678	rs2903492	A	G	0.8313	0.0567	0.0021	8.2e-154	795428	624678	624678	2	624678	2	624678	*	R	-1.91509	27
2_625029_C_T	rs7576624	2	625029	C	T	-0.0204	0.98	0.96	1	0.8221	10	rs7576624	0.0545	2	625029	T	C	0.8221	0.98	0.96	1	-0.0204	0.0106	85934	401577	2	625029	2	625029	*	rs7576624	Y	625029	rs7576624	T	C	0.8313	0.0567	0.0021	5.7e-154	789629	625029	625029	2	625029	2	625029	*	Y	-1.92453	27
2_625057_C_T	rs7576635	2	625057	C	T	-0.0202	0.98	0.96	1.001	0.8222	10	rs7576635	0.05718	2	625057	T	C	0.8222	0.98	0.96	1.001	-0.0202	0.0106	85934	401577	2	625057	2	625057	*	rs7576635	Y	625057	rs7576635	T	C	0.8313	0.0564	0.0023	2.9e-135	692524	625057	625057	2	625057	2	625057	*	Y	-1.90566	24.5217
2_628504_A_G	rs6744646	2	628504	A	G	-0.0209	0.979432	0.958773	1	0.8224	11	rs6744646	0.04984	2	628504	A	G	0.1776	1.021	1	1.043	0.0209	0.0106	85934	401577	2	628504	2	628504	*	rs6744646	R	628504	rs6744646	A	G	0.1693	-0.0571	0.0023	5.5e-139	691688	628504	628504	2	628504	2	628504	*	R	-1.9717	-24.8261
2_628524_A_G	rs6744653	2	628524	A	G	-0.0201	0.980392	0.959693	1.001	0.8225	11	rs6744653	0.0589	2	628524	A	G	0.1775	1.02	0.999	1.042	0.0201	0.0106	85934	401577	2	628524	2	628524	*	rs6744653	R	628524	rs6744653	A	G	0.1693	-0.0571	0.0022	7.5e-155	792640	628524	628524	2	628524	2	628524	*	R	-1.89623	-25.9545
2_629244_A_C	rs12463617	2	629244	A	C	-0.0208	0.979432	0.959693	1	0.8232	11	rs12463617	0.05008	2	629244	A	C	0.1768	1.021	1	1.042	0.0208	0.0106	85934	401577	2	629244	2	629244	*	rs12463617	M	629244	rs12463617	A	C	0.1672	-0.0572	0.0022	8.6e-151	793861	629244	629244	2	629244	2	629244	*	M	-1.96226	-26
2_629510_C_A	rs6743060	2	629510	C	A	-0.0199	0.98	0.96	1.001	0.8233	10	rs6743060	0.0619	2	629510	A	C	0.8233	0.98	0.96	1.001	-0.0199	0.0106	85934	401577	2	629510	2	629510	*	rs6743060	M	629510	rs6743060	A	C	0.8324	0.0575	0.0022	6.2e-155	788288	629510	629510	2	629510	2	629510	*	M	-1.87736	26.1364
2_629694_T_A	rs6752470	2	629694	T	A	-0.0201	0.98	0.96	1.001	0.8232	5	rs6752470	0.05923	2	629694	A	T	0.8232	0.98	0.96	1.001	-0.0201	0.0106	85934	401577	2	629694	2	629694	*	rs6752470	W	629694	rs6752470	A	T	0.8321	0.0572	0.0022	3.7e-153	792379	629694	629694	2	629694	2	629694	*	W	-1.89623	26
2_629881_T_C	rs12995480	2	629881	T	C	-0.0199	0.980392	0.959693	1.001	0.8229	11	rs12995480	0.06147	2	629881	T	C	0.1771	1.02	0.999	1.042	0.0199	0.0106	85934	401577	2	629881	2	629881	*	rs12995480	Y	629881	rs12995480	T	C	0.1679	-0.0573	0.0022	2.4e-144	723136	629881	629881	2	629881	2	629881	*	Y	-1.87736	-26.0455
2_629914_G_A	rs6732471	2	629914	G	A	-0.02	0.98	0.96	1.001	0.8231	10	rs6732471	0.05966	2	629914	A	G	0.8231	0.98	0.96	1.001	-0.02	0.0106	85934	401577	2	629914	2	629914	*	rs6732471	R	629914	rs6732471	A	G	0.8287	0.0571	0.0023	6.4e-139	690826	629914	629914	2	629914	2	629914	*	R	-1.88679	24.8261
2_630024_A_C	rs13007080	2	630024	A	C	-0.0201	0.980392	0.959693	1.001	0.8229	11	rs13007080	0.0595	2	630024	A	C	0.1771	1.02	0.999	1.042	0.0201	0.0106	85934	401577	2	630024	2	630024	*	rs13007080	M	630024	rs13007080	A	C	0.1679	-0.0571	0.0022	5.4e-145	731121	630024	630024	2	630024	2	630024	*	M	-1.89623	-25.9545
2_630034_A_T	rs13007086	2	630034	A	T	-0.0201	0.980392	0.959693	1.001	0.8229	6	rs13007086	0.05853	2	630034	A	T	0.1771	1.02	0.999	1.042	0.0201	0.0106	85934	401577	2	630034	2	630034	*	rs13007086	W	630034	rs13007086	A	T	0.1679	-0.0575	0.0022	6e-149	733638	630034	630034	2	630034	2	630034	*	W	-1.89623	-26.1364
2_630323_C_A	rs6725549	2	630323	C	A	-0.0203	0.98	0.96	1	0.8232	10	rs6725549	0.05675	2	630323	A	C	0.8232	0.98	0.96	1	-0.0203	0.0106	85934	401577	2	630323	2	630323	*	rs6725549	M	630323	rs6725549	A	C	0.8321	0.0576	0.0022	2.5e-155	788474	630323	630323	2	630323	2	630323	*	M	-1.91509	26.1818
2_630339_A_C	rs6731348	2	630339	A	C	-0.0207	0.979432	0.959693	1	0.8221	11	rs6731348	0.05144	2	630339	A	C	0.1779	1.021	1	1.042	0.0207	0.0106	85934	401577	2	630339	2	630339	*	rs6731348	M	630339	rs6731348	A	C	0.168	-0.0573	0.0022	1.2e-151	763587	630339	630339	2	630339	2	630339	*	M	-1.95283	-26.0455
2_630662_A_C	rs6731688	2	630662	A	C	-0.0198	0.980392	0.960615	1.001	0.8233	11	rs6731688	0.06244	2	630662	A	C	0.1767	1.02	0.999	1.041	0.0198	0.0106	85934	401577	2	630662	2	630662	*	rs6731688	H	630662	rs6731688	A	C	0.1678	-0.0572	0.0022	4.2e-153	779518	630662	630662	2	630662	2	630662	*	H	-1.86792	-26
2_630995_T_G	rs5017303	2	630995	T	G	-0.0201	0.980392	0.959693	1.001	0.8233	11	rs5017303	0.0588	2	630995	T	G	0.1767	1.02	0.999	1.042	0.0201	0.0106	85934	401577	2	630995	2	630995	*	rs5017303	K	630995	rs5017303	T	G	0.1752	-0.0575	0.0022	9.9e-155	786775	630995	630995	2	630995	2	630995	*	K	-1.89623	-26.1364
2_631099_C_G	rs5017300	2	631099	C	G	-0.0202	0.980392	0.959693	1.001	0.8233	6	rs5017300	0.05759	2	631099	C	G	0.1767	1.02	0.999	1.042	0.0202	0.0106	85934	401577	2	631099	2	631099	*	rs5017300	S	631099	rs5017300	C	G	0.1741	-0.0569	0.0023	7.5e-139	692454	631099	631099	2	631099	2	631099	*	S	-1.90566	-24.7391
2_631528_A_G	rs7585056	2	631528	A	G	-0.0202	0.980392	0.959693	1.001	0.8233	11	rs7585056	0.05817	2	631528	A	G	0.1767	1.02	0.999	1.042	0.0202	0.0106	85934	401577	2	631528	2	631528	*	rs7585056	R	631528	rs7585056	A	G	0.1678	-0.057	0.0023	3.7e-139	692422	631528	631528	2	631528	2	631528	*	R	-1.90566	-24.7826
2_632028_C_T	rs11127485	2	632028	C	T	-0.0195	0.981	0.961	1.001	0.8238	10	rs11127485	0.06597	2	632028	T	C	0.8238	0.981	0.961	1.001	-0.0195	0.0106	85934	401577	2	632028	2	632028	*	rs11127485	Y	632028	rs11127485	T	C	0.8322	0.0566	0.0023	2.9e-137	692471	632028	632028	2	632028	2	632028	*	Y	-1.83962	24.6087
2_632116_A_G	rs12622361	2	632116	A	G	-0.005	0.995025	0.979432	1.01112	0.4532	11	rs12622361	0.5432	2	632116	A	G	0.5468	1.005	0.989	1.021	0.005	0.0082	85934	401577	2	632116	2	632116	*	rs12622361	R	632116	rs12622361	A	G	0.5455	-0.014	0.0017	3.2e-16	698739	632116	632116	2	632116	2	632116	*	R	-0.609756	-8.23529
2_632146_T_A	rs12623218	2	632146	T	A	-0.0203	0.98	0.96	1	0.8232	5	rs12623218	0.05657	2	632146	A	T	0.8232	0.98	0.96	1	-0.0203	0.0106	85934	401577	2	632146	2	632146	*	rs12623218	W	632146	rs12623218	A	T	0.8319	0.0571	0.0023	1.9e-139	692187	632146	632146	2	632146	2	632146	*	W	-1.91509	24.8261
2_632300_G_T	rs12992154	2	632300	G	T	-0.0202	0.98	0.96	1.001	0.8233	10	rs12992154	0.05737	2	632300	T	G	0.8233	0.98	0.96	1.001	-0.0202	0.0106	85934	401577	2	632300	2	632300	*	rs12992154	B	632300	rs12992154	T	G	0.8319	0.0571	0.0022	2.2e-153	787853	632300	632300	2	632300	2	632300	*	B	-1.90566	25.9545
2_632348_A_G	rs13021737	2	632348	A	G	-0.0203	0.979432	0.959693	1	0.8242	11	rs13021737	0.0557	2	632348	A	G	0.1758	1.021	1	1.042	0.0203	0.0106	85934	401577	2	632348	2	632348	*	rs13021737	R	632348	rs13021737	A	G	0.1681	-0.0574	0.0021	7.5e-157	789534	632348	632348	2	632348	2	632348	*	R	-1.91509	-27.3333
2_632550_C_T	rs13012571	2	632550	C	T	-0.0204	0.98	0.96	1	0.8232	10	rs13012571	0.05542	2	632550	T	C	0.8232	0.98	0.96	1	-0.0204	0.0106	85934	401577	2	632550	2	632550	*	rs13012571	Y	632550	rs13012571	T	C	0.8303	0.0569	0.0023	1.7e-138	692405	632550	632550	2	632550	2	632550	*	Y	-1.92453	24.7391
2_634905_T_C	rs6548238	2	634905	T	C	-0.02	0.980392	0.959693	1.001	0.8249	11	rs6548238	0.05916	2	634905	T	C	0.1751	1.02	0.999	1.042	0.02	0.0106	85934	401577	2	634905	2	634905	*	rs6548238	Y	634905	rs6548238	T	C	0.1678	-0.0573	0.0022	2.9e-152	783474	634905	634905	2	634905	2	634905	*	Y	-1.88679	-26.0455
2_635004_C_T	rs6745262	2	635004	C	T	-0.0055	0.995	0.979	1.011	0.4454	10	rs6745262	0.502	2	635004	T	C	0.4454	0.995	0.979	1.011	-0.0055	0.0082	85934	401577	2	635004	2	635004	*	rs6745262	Y	635004	rs6745262	T	C	0.4476	0.0128	0.0016	3e-15	793489	635004	635004	2	635004	2	635004	*	Y	-0.670732	8
2_635200_G_A	rs6734363	2	635200	G	A	-0.0205	0.98	0.96	1	0.8232	10	rs6734363	0.05434	2	635200	A	G	0.8232	0.98	0.96	1	-0.0205	0.0106	85934	401577	2	635200	2	635200	*	rs6734363	R	635200	rs6734363	A	G	0.8322	0.0575	0.0022	5e-155	789710	635200	635200	2	635200	2	635200	*	R	-1.93396	26.1364
2_635721_T_C	rs6755502	2	635721	T	C	-0.0202	0.980392	0.959693	1.001	0.8232	11	rs6755502	0.05808	2	635721	T	C	0.1768	1.02	0.999	1.042	0.0202	0.0106	85934	401577	2	635721	2	635721	*	rs6755502	Y	635721	rs6755502	T	C	0.1699	-0.0573	0.0021	2.5e-156	795357	635721	635721	2	635721	2	635721	*	Y	-1.90566	-27.2857
2_636103_G_A	rs11901382	2	636103	G	A	-0.007	0.993	0.977	1.01	0.3695	10	rs11901382	0.4033	2	636103	A	G	0.3695	0.993	0.977	1.01	-0.007	0.0084	85934	401577	2	636103	2	636103	*	rs11901382	R	636103	rs11901382	A	G	0.3814	0.0202	0.0019	3.8e-27	557540	636103	636103	2	636103	2	636103	*	R	-0.833333	10.6316
2_637597_C_T	rs13388043	2	637597	C	T	-0.0204	0.98	0.96	1	0.823	10	rs13388043	0.05558	2	637597	T	C	0.823	0.98	0.96	1	-0.0204	0.0106	85934	401577	2	637597	2	637597	*	rs13388043	Y	637597	rs13388043	T	C	0.8319	0.0566	0.0022	1.1e-144	742546	637597	637597	2	637597	2	637597	*	Y	-1.92453	25.7273
2_637830_A_G	rs13393304	2	637830	A	G	-0.02	0.980392	0.959693	1.001	0.8238	11	rs13393304	0.05945	2	637830	A	G	0.1762	1.02	0.999	1.042	0.02	0.0106	85934	401577	2	637830	2	637830	*	rs13393304	R	637830	rs13393304	A	G	0.1678	-0.0572	0.0022	4.4e-154	788442	637830	637830	2	637830	2	637830	*	R	-1.88679	-26
2_638144_G_T	rs4854344	2	638144	G	T	-0.0214	0.979	0.959	0.999	0.8237	10	rs4854344	0.04407	2	638144	T	G	0.8237	0.979	0.959	0.999	-0.0214	0.0106	85934	401577	2	638144	2	638144	*	rs4854344	K	638144	rs4854344	T	G	0.8316	0.0569	0.0021	1e-154	795085	638144	638144	2	638144	2	638144	*	K	-2.01887	27.0952
2_638190_A_G	rs4854345	2	638190	A	G	-0.0211	0.979432	0.958773	1	0.8231	11	rs4854345	0.04759	2	638190	A	G	0.1769	1.021	1	1.043	0.0211	0.0106	85934	401577	2	638190	2	638190	*	rs4854345	R	638190	rs4854345	A	G	0.1678	-0.0566	0.0023	1.2e-132	639398	638190	638190	2	638190	2	638190	*	R	-1.99057	-24.6087
2_642253_T_C	rs12714413	2	642253	T	C	-0.0212	0.979432	0.958773	1	0.8222	11	rs12714413	0.0455	2	642253	T	C	0.1778	1.021	1	1.043	0.0212	0.0106	85934	401577	2	642253	2	642253	*	rs12714413	Y	642253	rs12714413	T	C	0.1679	-0.0565	0.0024	4.1e-123	560459	642253	642253	2	642253	2	642253	*	Y	-2	-23.5417
2_642499_C_G	rs7601028	2	642499	C	G	-0.0212	0.979432	0.958773	1	0.8222	6	rs7601028	0.04572	2	642499	C	G	0.1778	1.021	1	1.043	0.0212	0.0106	85934	401577	2	642499	2	642499	*	rs7601028	S	642499	rs7601028	C	G	0.1679	-0.0576	0.0024	1.4e-131	638046	642499	642499	2	642499	2	642499	*	S	-2	-24
2_643303_C_G	rs7604609	2	643303	C	G	-0.0213	0.978474	0.958773	0.999001	0.8222	6	rs7604609	0.04499	2	643303	C	G	0.1778	1.022	1.001	1.043	0.0213	0.0106	85934	401577	2	643303	2	643303	*	rs7604609	S	643303	rs7604609	C	G	0.1676	-0.0567	0.0023	5.3e-138	692525	643303	643303	2	643303	2	643303	*	S	-2.00943	-24.6522
2_644953_A_G	rs7561317	2	644953	A	G	-0.0214	0.978474	0.958773	0.999001	0.8238	11	rs7561317	0.04312	2	644953	A	G	0.1762	1.022	1.001	1.043	0.0214	0.0106	85934	401577	2	644953	2	644953	*	rs7561317	R	644953	rs7561317	A	G	0.1688	-0.0568	0.0021	2.5e-154	795585	644953	644953	2	644953	2	644953	*	R	-2.01887	-27.0476
2_646145_T_C	rs11127491	2	646145	T	C	-0.0213	0.978474	0.958773	0.999001	0.8222	11	rs11127491	0.04524	2	646145	T	C	0.1778	1.022	1.001	1.043	0.0213	0.0106	85934	401577	2	646145	2	646145	*	rs11127491	Y	646145	rs11127491	T	C	0.1679	-0.0569	0.0021	2e-154	783695	646145	646145	2	646145	2	646145	*	Y	-2.00943	-27.0952
2_646364_T_A	rs10189761	2	646364	T	A	-0.0214	0.979	0.959	0.999	0.8231	5	rs10189761	0.04337	2	646364	A	T	0.8231	0.979	0.959	0.999	-0.0214	0.0106	85934	401577	2	646364	2	646364	*	rs10189761	W	646364	rs10189761	A	T	0.8321	0.0568	0.0021	4.4e-154	782754	646364	646364	2	646364	2	646364	*	W	-2.01887	27.0476
2_646674_T_C	rs10190052	2	646674	T	C	-0.0213	0.978474	0.958773	0.999001	0.8222	11	rs10190052	0.04487	2	646674	T	C	0.1778	1.022	1.001	1.043	0.0213	0.0106	85934	401577	2	646674	2	646674	*	rs10190052	Y	646674	rs10190052	T	C	0.1679	-0.057	0.0021	3e-155	792241	646674	646674	2	646674	2	646674	*	Y	-2.00943	-27.1429
2_646767_G_A	rs10173167	2	646767	G	A	-0.0213	0.979	0.959	0.999	0.8222	10	rs10173167	0.04493	2	646767	A	G	0.8222	0.979	0.959	0.999	-0.0213	0.0106	85934	401577	2	646767	2	646767	*	rs10173167	R	646767	rs10173167	A	G	0.8321	0.057	0.0021	5.9e-155	794622	646767	646767	2	646767	2	646767	*	R	-2.00943	27.1429
2_646803_T_C	rs7571957	2	646803	T	C	-0.0208	0.979432	0.959693	1	0.8224	11	rs7571957	0.05074	2	646803	T	C	0.1776	1.021	1	1.042	0.0208	0.0106	85934	401577	2	646803	2	646803	*	rs7571957	B	646803	rs7571957	T	C	0.1679	-0.0569	0.0021	1.9e-154	793699	646803	646803	2	646803	2	646803	*	B	-1.96226	-27.0952
2_647580_T_C	rs10193244	2	647580	T	C	-0.0214	0.978474	0.958773	0.999001	0.8204	11	rs10193244	0.04375	2	647580	T	C	0.1796	1.022	1.001	1.043	0.0214	0.0106	85934	401577	2	647580	2	647580	*	rs10193244	Y	647580	rs10193244	T	C	0.1682	-0.0571	0.0022	7.9e-144	719021	647580	647580	2	647580	2	647580	*	Y	-2.01887	-25.9545
2_647760_A_G	rs4854348	2	647760	A	G	-0.0214	0.978474	0.958773	0.999001	0.8204	11	rs4854348	0.04337	2	647760	A	G	0.1796	1.022	1.001	1.043	0.0214	0.0106	85934	401577	2	647760	2	647760	*	rs4854348	R	647760	rs4854348	A	G	0.1687	-0.0565	0.0021	2e-152	785237	647760	647760	2	647760	2	647760	*	R	-2.01887	-26.9048
2_647861_T_C	rs4854349	2	647861	T	C	-0.0213	0.978474	0.958773	0.999001	0.8204	11	rs4854349	0.04426	2	647861	T	C	0.1796	1.022	1.001	1.043	0.0213	0.0106	85934	401577	2	647861	2	647861	*	rs4854349	Y	647861	rs4854349	T	C	0.1682	-0.0564	0.0021	4.5e-152	793728	647861	647861	2	647861	2	647861	*	Y	-2.00943	-26.8571
2_648198_C_T	rs7570198	2	648198	C	T	-0.0204	0.98	0.96	1	0.817	10	rs7570198	0.05207	2	648198	T	C	0.817	0.98	0.96	1	-0.0204	0.0105	85934	401577	2	648198	2	648198	*	rs7570198	Y	648198	rs7570198	T	C	0.8299	0.0546	0.0021	1.7e-146	794073	648198	648198	2	648198	2	648198	*	Y	-1.94286	26
2_648527_A_G	rs4640417	2	648527	A	G	-0.0082	0.992063	0.97561	1.00806	0.3694	11	rs4640417	0.33	2	648527	A	G	0.6306	1.008	0.992	1.025	0.0082	0.0084	85934	401577	2	648527	2	648527	*	rs4640417	R	648527	rs4640417	A	G	0.6213	-0.0199	0.0017	2.1e-32	780423	648527	648527	2	648527	2	648527	*	R	-0.97619	-11.7059
2_648810_A_G	rs4452188	2	648810	A	G	0.0212	1.02145	1	1.04275	0.1754	11	rs4452188	0.04562	2	648810	A	G	0.8246	0.979	0.959	1	-0.0212	0.0106	85934	401577	2	648810	2	648810	*	rs4452188	R	648810	rs4452188	A	G	0.8321	0.0569	0.0021	2.7e-154	793995	648810	648810	2	648810	2	648810	*	R	2	27.0952
2_648899_A_G	rs4611674	2	648899	A	G	0.0081	1.00806	0.992063	1.02459	0.6215	11	rs4611674	0.3345	2	648899	A	G	0.3785	0.992	0.976	1.008	-0.0081	0.0084	85934	401577	2	648899	2	648899	*	rs4611674	R	648899	rs4611674	A	G	0.3832	0.021	0.0017	1.2e-36	792990	648899	648899	2	648899	2	648899	*	R	0.964286	12.3529
2_649135_A_G	rs7579231	2	649135	A	G	0.008	1.00806	0.992063	1.02459	0.6213	11	rs7579231	0.3389	2	649135	A	G	0.3787	0.992	0.976	1.008	-0.008	0.0084	85934	401577	2	649135	2	649135	*	rs7579231	R	649135	rs7579231	A	G	0.3831	0.021	0.0017	1.6e-36	793001	649135	649135	2	649135	2	649135	*	R	0.952381	12.3529
2_649347_T_G	rs1320338	2	649347	T	G	0.0213	1.02145	1.001	1.04275	0.1754	11	rs1320338	0.04511	2	649347	T	G	0.8246	0.979	0.959	0.999	-0.0213	0.0106	85934	401577	2	649347	2	649347	*	rs1320338	K	649347	rs1320338	T	G	0.8321	0.0569	0.0021	2.7e-154	794580	649347	649347	2	649347	2	649347	*	K	2.00943	27.0952
2_649867_A_T	rs1320337	2	649867	A	T	0.0215	1.02145	1.001	1.04275	0.1755	6	rs1320337	0.04241	2	649867	A	T	0.8245	0.979	0.959	0.999	-0.0215	0.0106	85934	401577	2	649867	2	649867	*	rs1320337	W	649867	rs1320337	A	T	0.8321	0.0567	0.0023	5.4e-138	692445	649867	649867	2	649867	2	649867	*	W	2.0283	24.6522
2_650012_G_A	rs1320336	2	650012	G	A	0.021	1.021	1	1.043	0.1752	10	rs1320336	0.04838	2	650012	A	G	0.1752	1.021	1	1.043	0.021	0.0106	85934	401577	2	650012	2	650012	*	rs1320336	R	650012	rs1320336	A	G	0.1679	-0.0571	0.0022	3.8e-153	783500	650012	650012	2	650012	2	650012	*	R	1.98113	-25.9545
2_650143_T_C	rs2867108	2	650143	T	C	0.0213	1.02145	1.001	1.04275	0.1754	11	rs2867108	0.04479	2	650143	T	C	0.8246	0.979	0.959	0.999	-0.0213	0.0106	85934	401577	2	650143	2	650143	*	rs2867108	Y	650143	rs2867108	T	C	0.8321	0.0569	0.0021	1.9e-154	794565	650143	650143	2	650143	2	650143	*	Y	2.00943	27.0952
2_650479_G_C	rs13386517	2	650479	G	C	0.0214	1.022	1.001	1.043	0.1754	5	rs13386517	0.04356	2	650479	C	G	0.1754	1.022	1.001	1.043	0.0214	0.0106	85934	401577	2	650479	2	650479	*	rs13386517	S	650479	rs13386517	C	G	0.1679	-0.0569	0.0021	1.3e-154	795244	650479	650479	2	650479	2	650479	*	S	2.01887	-27.0952
2_650519_A_G	rs13401686	2	650519	A	G	0.0212	1.02145	1	1.04275	0.1757	11	rs13401686	0.04548	2	650519	A	G	0.8243	0.979	0.959	1	-0.0212	0.0106	85934	401577	2	650519	2	650519	*	rs13401686	R	650519	rs13401686	A	G	0.8321	0.0569	0.0021	1.6e-154	794332	650519	650519	2	650519	2	650519	*	R	2	27.0952
2_650560_G_C	rs13386627	2	650560	G	C	0.0213	1.022	1.001	1.043	0.1754	5	rs13386627	0.04438	2	650560	C	G	0.1754	1.022	1.001	1.043	0.0213	0.0106	85934	401577	2	650560	2	650560	*	rs13386627	B	650560	rs13386627	C	G	0.1679	-0.0568	0.0021	3.3e-154	793054	650560	650560	2	650560	2	650560	*	B	2.00943	-27.0476
2_650647_A_G	rs4613321	2	650647	A	G	0.0212	1.02145	1	1.04275	0.1754	11	rs4613321	0.04584	2	650647	A	G	0.8246	0.979	0.959	1	-0.0212	0.0106	85934	401577	2	650647	2	650647	*	rs4613321	R	650647	rs4613321	A	G	0.8321	0.0569	0.0021	1.5e-154	795459	650647	650647	2	650647	2	650647	*	R	2	27.0952
2_650828_G_A	rs13386964	2	650828	G	A	0.0212	1.021	1	1.043	0.1754	10	rs13386964	0.04538	2	650828	A	G	0.1754	1.021	1	1.043	0.0212	0.0106	85934	401577	2	650828	2	650828	*	rs13386964	R	650828	rs13386964	A	G	0.1679	-0.057	0.0021	6.4e-155	795384	650828	650828	2	650828	2	650828	*	R	2	-27.1429
2_651030_T_G	rs2867109	2	651030	T	G	0.0213	1.02145	1.001	1.04275	0.1754	11	rs2867109	0.0453	2	651030	T	G	0.8246	0.979	0.959	0.999	-0.0213	0.0106	85934	401577	2	651030	2	651030	*	rs2867109	K	651030	rs2867109	T	G	0.8323	0.0567	0.0021	2.7e-153	795363	651030	651030	2	651030	2	651030	*	K	2.00943	27
2_651105_G_C	rs2867110	2	651105	G	C	0.0213	1.022	1.001	1.043	0.1754	5	rs2867110	0.04447	2	651105	C	G	0.1754	1.022	1.001	1.043	0.0213	0.0106	85934	401577	2	651105	2	651105	*	rs2867110	S	651105	rs2867110	C	G	0.1677	-0.0569	0.0021	9.3e-155	795422	651105	651105	2	651105	2	651105	*	S	2.00943	-27.0952
2_651349_T_G	rs2867112	2	651349	T	G	0.0216	1.02145	1.001	1.04384	0.1729	11	rs2867112	0.04473	2	651349	T	G	0.8271	0.979	0.958	0.999	-0.0216	0.0107	85934	401577	2	651349	2	651349	*	rs2867112	K	651349	rs2867112	T	G	0.833	0.0557	0.0022	1.9e-139	784097	651349	651349	2	651349	2	651349	*	K	2.01869	25.3182
2_651430_T_C	rs12714415	2	651430	T	C	0.0198	1.02041	0.999001	1.04167	0.1724	11	rs12714415	0.06661	2	651430	T	C	0.8276	0.98	0.96	1.001	-0.0198	0.0108	85934	401577	2	651430	2	651430	*	rs12714415	Y	651430	rs12714415	T	C	0.833	0.058	0.0022	5.9e-147	779300	651430	651430	2	651430	2	651430	*	Y	1.83333	26.3636
2_651507_T_C	rs6719980	2	651507	T	C	0.0213	1.02145	1.001	1.04275	0.1754	11	rs6719980	0.04488	2	651507	T	C	0.8246	0.979	0.959	0.999	-0.0213	0.0106	85934	401577	2	651507	2	651507	*	rs6719980	Y	651507	rs6719980	T	C	0.8322	0.0565	0.0022	3.1e-152	795061	651507	651507	2	651507	2	651507	*	Y	2.00943	25.6818
2_651599_A_T	rs1879523	2	651599	A	T	-0.0155	0.984252	0.968054	1.001	0.3329	6	rs1879523	0.07197	2	651599	A	T	0.6671	1.016	0.999	1.033	0.0155	0.0086	85934	401577	2	651599	2	651599	*	rs1879523	W	651599	rs1879523	A	T	0.6582	-0.0182	0.0017	8.7e-26	787506	651599	651599	2	651599	2	651599	*	W	-1.80233	-10.7059
2_651641_C_A	rs9784046	2	651641	C	A	-0.0015	0.999	0.977	1.021	0.1548	10	rs9784046	0.892	2	651641	A	C	0.1548	0.999	0.977	1.021	-0.0015	0.0112	85934	401577	2	651641	2	651641	*	rs9784046	M	651641	rs9784046	A	C	0.1534	0.0201	0.0023	1.1e-18	782093	651641	651641	2	651641	2	651641	*	M	-0.133929	8.73913
2_652247_G_A	rs7608050	2	652247	G	A	0.0211	1.021	1	1.043	0.1759	10	rs7608050	0.04648	2	652247	A	G	0.1759	1.021	1	1.043	0.0211	0.0106	85934	401577	2	652247	2	652247	*	rs7608050	D	652247	rs7608050	A	G	0.1681	-0.0564	0.0023	1.4e-136	694719	652247	652247	2	652247	2	652247	*	D	1.99057	-24.5217
2_652417_G_A	rs6760522	2	652417	G	A	-0.0173	0.983	0.959	1.007	0.1255	10	rs6760522	0.1611	2	652417	A	G	0.1255	0.983	0.959	1.007	-0.0173	0.0124	85934	401577	2	652417	2	652417	*	rs6760522	R	652417	rs6760522	A	G	0.1279	0.0196	0.0024	2.4e-16	784957	652417	652417	2	652417	2	652417	*	R	-1.39516	8.16667
2_652542_T_C	rs7574359	2	652542	T	C	0.0207	1.02041	1	1.04275	0.1751	11	rs7574359	0.05198	2	652542	T	C	0.8249	0.98	0.959	1	-0.0207	0.0106	85934	401577	2	652542	2	652542	*	rs7574359	Y	652542	rs7574359	T	C	0.832	0.0566	0.0022	8.5e-152	793648	652542	652542	2	652542	2	652542	*	Y	1.95283	25.7273
2_652797_A_G	rs6720683	2	652797	A	G	0.0013	1.001	0.985222	1.01729	0.4835	11	rs6720683	0.8716	2	652797	A	G	0.5165	0.999	0.983	1.015	-0.0013	0.0081	85934	401577	2	652797	2	652797	*	rs6720683	R	652797	rs6720683	A	G	0.513	-0.0153	0.0016	8.9e-21	789027	652797	652797	2	652797	2	652797	*	R	0.160494	-9.5625
2_653093_T_C	rs13415094	2	653093	T	C	0.0202	1.02041	0.999001	1.04167	0.1758	11	rs13415094	0.0577	2	653093	T	C	0.8242	0.98	0.96	1.001	-0.0202	0.0106	85934	401577	2	653093	2	653093	*	rs13415094	Y	653093	rs13415094	T	C	0.832	0.0567	0.0022	2e-153	794714	653093	653093	2	653093	2	653093	*	Y	1.90566	25.7727
2_653195_G_A	rs13396935	2	653195	G	A	0.0204	1.021	1	1.042	0.1755	10	rs13396935	0.05494	2	653195	A	G	0.1755	1.021	1	1.042	0.0204	0.0106	85934	401577	2	653195	2	653195	*	rs13396935	R	653195	rs13396935	A	G	0.1739	-0.0566	0.0022	1e-152	791971	653195	653195	2	653195	2	653195	*	R	1.92453	-25.7273
2_653354_G_A	rs13397165	2	653354	G	A	0.0198	1.02	0.999	1.042	0.1755	10	rs13397165	0.06311	2	653354	A	G	0.1755	1.02	0.999	1.042	0.0198	0.0107	85934	401577	2	653354	2	653354	*	rs13397165	R	653354	rs13397165	A	G	0.1679	-0.0566	0.0022	1.2e-152	794541	653354	653354	2	653354	2	653354	*	R	1.85047	-25.7273
2_653623_C_G	rs10188118	2	653623	C	G	0.0147	1.01523	0.998004	1.03199	0.3193	6	rs10188118	0.09306	2	653623	C	G	0.6807	0.985	0.969	1.002	-0.0147	0.0087	85934	401577	2	653623	2	653623	*	rs10188118	S	653623	rs10188118	C	G	0.6914	0.0313	0.0018	8.9e-69	776344	653623	653623	2	653623	2	653623	*	S	1.68966	17.3889
2_653874_C_T	rs10188334	2	653874	C	T	0.0212	1.021	1	1.043	0.1743	10	rs10188334	0.0478	2	653874	T	C	0.1743	1.021	1	1.043	0.0212	0.0107	85934	401577	2	653874	2	653874	*	rs10188334	Y	653874	rs10188334	T	C	0.1677	-0.0574	0.0022	8.5e-149	780678	653874	653874	2	653874	2	653874	*	Y	1.98131	-26.0909
2_654685_T_G	rs11689974	2	654685	T	G	0.0248	1.02459	1.00301	1.04712	0.8311	11	rs11689974	0.0246	2	654685	T	G	0.1689	0.976	0.955	0.997	-0.0248	0.0111	85934	401577	2	654685	2	654685	*	rs11689974	K	654685	rs11689974	T	G	0.1715	0.0196	0.0022	7.5e-20	786697	654685	654685	2	654685	2	654685	*	K	2.23423	8.90909
2_655222_G_A	rs13029479	2	655222	G	A	0.0249	1.025	1	1.051	0.122	10	rs13029479	0.04759	2	655222	A	G	0.122	1.025	1	1.051	0.0249	0.0126	85934	401577	2	655222	2	655222	*	rs13029479	R	655222	rs13029479	A	G	0.1105	-0.0484	0.0028	9.2e-68	751981	655222	655222	2	655222	2	655222	*	R	1.97619	-17.2857
2_656312_C_A	rs1317005	2	656312	C	A	-0.0175	0.983	0.965	1	0.2859	10	rs1317005	0.0517	2	656312	A	C	0.2859	0.983	0.965	1	-0.0175	0.009	85934	401577	2	656312	2	656312	*	rs1317005	M	656312	rs1317005	A	C	0.2949	0.0195	0.0018	1.3e-27	787397	656312	656312	2	656312	2	656312	*	M	-1.94444	10.8333
2_656450_T_C	rs1317006	2	656450	T	C	-0.0159	0.984252	0.967118	1.002	0.2889	11	rs1317006	0.07591	2	656450	T	C	0.7111	1.016	0.998	1.034	0.0159	0.009	85934	401577	2	656450	2	656450	*	rs1317006	Y	656450	rs1317006	T	C	0.7029	-0.0198	0.0018	1.4e-28	787550	656450	656450	2	656450	2	656450	*	Y	-1.76667	-11
2_656741_G_T	rs1316389	2	656741	G	T	-0.0158	0.984	0.967	1.002	0.2889	10	rs1316389	0.07826	2	656741	T	G	0.2889	0.984	0.967	1.002	-0.0158	0.0089	85934	401577	2	656741	2	656741	*	rs1316389	K	656741	rs1316389	T	G	0.2971	0.0193	0.0018	2.2e-27	778234	656741	656741	2	656741	2	656741	*	K	-1.77528	10.7222
2_657569_G_A	rs7574078	2	657569	G	A	-0.0158	0.984	0.967	1.002	0.2886	10	rs7574078	0.07745	2	657569	A	G	0.2886	0.984	0.967	1.002	-0.0158	0.0089	85934	401577	2	657569	2	657569	*	rs7574078	R	657569	rs7574078	A	G	0.2984	0.0192	0.0018	1.3e-26	774847	657569	657569	2	657569	2	657569	*	R	-1.77528	10.6667
2_657954_C_T	rs17042288	2	657954	C	T	-0.0153	0.985	0.968	1.002	0.2877	10	rs17042288	0.08745	2	657954	T	C	0.2877	0.985	0.968	1.002	-0.0153	0.009	85934	401577	2	657954	2	657954	*	rs17042288	Y	657954	rs17042288	T	C	0.2969	0.0191	0.0018	7.1e-27	794441	657954	657954	2	657954	2	657954	*	Y	-1.7	10.6111
2_658595_T_G	rs7596758	2	658595	T	G	-0.0143	0.986193	0.968992	1.00301	0.2882	11	rs7596758	0.1102	2	658595	T	G	0.7118	1.014	0.997	1.032	0.0143	0.009	85934	401577	2	658595	2	658595	*	rs7596758	K	658595	rs7596758	T	G	0.7036	-0.0191	0.0018	1.3e-26	781289	658595	658595	2	658595	2	658595	*	K	-1.58889	-10.6111
2_658937_A_C	rs6548243	2	658937	A	C	-0.0144	0.985222	0.968054	1.00301	0.288	11	rs6548243	0.1088	2	658937	A	C	0.712	1.015	0.997	1.033	0.0144	0.009	85934	401577	2	658937	2	658937	*	rs6548243	M	658937	rs6548243	A	C	0.7037	-0.0192	0.0019	5.3e-23	593030	658937	658937	2	658937	2	658937	*	M	-1.6	-10.1053
2_659788_A_G	rs7597461	2	659788	A	G	-0.0155	0.984252	0.967118	1.002	0.2832	11	rs7597461	0.08682	2	659788	A	G	0.7168	1.016	0.998	1.034	0.0155	0.009	85934	401577	2	659788	2	659788	*	rs7597461	R	659788	rs7597461	A	G	0.7052	-0.0197	0.0018	7.4e-28	786751	659788	659788	2	659788	2	659788	*	R	-1.72222	-10.9444
2_659958_C_T	rs7592497	2	659958	C	T	-0.0156	0.985	0.967	1.002	0.2825	10	rs7592497	0.08605	2	659958	T	C	0.2825	0.985	0.967	1.002	-0.0156	0.0091	85934	401577	2	659958	2	659958	*	rs7592497	Y	659958	rs7592497	T	C	0.2935	0.0195	0.0018	4.9e-27	782066	659958	659958	2	659958	2	659958	*	Y	-1.71429	10.8333
2_661188_T_C	rs17042314	2	661188	T	C	-0.0054	0.995025	0.969932	1.01937	0.1196	11	rs17042314	0.6675	2	661188	T	C	0.8804	1.005	0.981	1.031	0.0054	0.0126	85934	401577	2	661188	2	661188	*	rs17042314	Y	661188	rs17042314	T	C	0.8868	-0.0162	0.0026	5.3e-10	723996	661188	661188	2	661188	2	661188	*	Y	-0.428571	-6.23077
2_663483_G_A	rs12999373	2	663483	G	A	0.0076	1.008	0.99	1.026	0.2715	10	rs12999373	0.3991	2	663483	A	G	0.2715	1.008	0.99	1.026	0.0076	0.0091	85934	401577	2	663483	2	663483	*	rs12999373	R	663483	rs12999373	A	G	0.2627	-0.0221	0.0019	4e-32	793156	663483	663483	2	663483	2	663483	*	R	0.835165	-11.6316
2_666610_T_A	rs13392582	2	666610	T	A	-0.0046	0.995	0.97	1.021	0.1104	5	rs13392582	0.721	2	666610	A	T	0.1104	0.995	0.97	1.021	-0.0046	0.013	85934	401577	2	666610	2	666610	*	rs13392582	W	666610	rs13392582	A	T	0.1038	0.0165	0.0028	2.6e-09	682940	666610	666610	2	666610	2	666610	*	W	-0.353846	5.89286
2_668618_T_C	rs17729501	2	668618	T	C	-0.0019	0.998004	0.972763	1.02459	0.1062	11	rs17729501	0.885	2	668618	T	C	0.8938	1.002	0.976	1.028	0.0019	0.0132	85934	401577	2	668618	2	668618	*	rs17729501	Y	668618	rs17729501	T	C	0.8975	-0.0161	0.0026	1.2e-09	793540	668618	668618	2	668618	2	668618	*	Y	-0.143939	-6.19231
2_669023_C_T	rs3187671	2	669023	C	T	-0.0048	0.995	0.97	1.021	0.1103	10	rs3187671	0.7135	2	669023	T	C	0.1103	0.995	0.97	1.021	-0.0048	0.013	85934	401577	2	669023	2	669023	*	rs3187671	Y	669023	rs3187671	T	C	0.1044	0.0161	0.0026	6.1e-10	794290	669023	669023	2	669023	2	669023	*	Y	-0.369231	6.19231
2_671260_T_C	rs10172821	2	671260	T	C	-0.0059	0.994036	0.968992	1.01937	0.11	11	rs10172821	0.6499	2	671260	T	C	0.89	1.006	0.981	1.032	0.0059	0.013	85934	401577	2	671260	2	671260	*	rs10172821	Y	671260	rs10172821	T	C	0.8962	-0.0165	0.0028	2.6e-09	691118	671260	671260	2	671260	2	671260	*	Y	-0.453846	-5.89286
2_671939_A_G	rs12714416	2	671939	A	G	0.0008	1.001	0.982318	1.01937	0.7398	11	rs12714416	0.9309	2	671939	A	G	0.2602	0.999	0.981	1.018	-0.0008	0.0093	85934	401577	2	671939	2	671939	*	rs12714416	R	671939	rs12714416	A	G	0.2529	0.0129	0.0019	3.5e-12	794534	671939	671939	2	671939	2	671939	*	R	0.0860215	6.78947
2_674963_G_A	rs12990777	2	674963	G	A	0.001	1.001	0.983	1.019	0.7389	10	rs12990777	0.9146	2	674963	A	G	0.7389	1.001	0.983	1.019	0.001	0.0093	85934	401577	2	674963	2	674963	*	rs12990777	R	674963	rs12990777	A	G	0.7496	-0.0131	0.0019	1.7e-12	794598	674963	674963	2	674963	2	674963	*	R	0.107527	-6.89474
2_675831_G_T	rs2293084	2	675831	G	T	-0.0043	0.996	0.98	1.012	0.4463	10	rs2293084	0.5938	2	675831	T	G	0.4463	0.996	0.98	1.012	-0.0043	0.0082	85934	401577	2	675831	2	675831	*	rs2293084	K	675831	rs2293084	T	G	0.4512	-0.0067	0.0017	5.4e-05	776105	675831	675831	2	675831	2	675831	*	K	-0.52439	-3.94118
2_678386_G_T	rs11127493	2	678386	G	T	-0.0184	0.982	0.962	1.002	0.182	10	rs11127493	0.08335	2	678386	T	G	0.182	0.982	0.962	1.002	-0.0184	0.0106	85934	401577	2	678386	2	678386	*	rs11127493	K	678386	rs11127493	T	G	0.1872	0.0188	0.0023	1e-15	544922	678386	678386	2	678386	2	678386	*	K	-1.73585	8.17391
2_686675_G_T	rs2867117	2	686675	G	T	-0.0016	0.998	0.981	1.016	0.6993	10	rs2867117	0.8528	2	686675	T	G	0.6993	0.998	0.981	1.016	-0.0016	0.0089	85934	401577	2	686675	2	686675	*	rs2867117	K	686675	rs2867117	T	G	0.7045	-0.0088	0.0019	3.2e-06	681537	686675	686675	2	686675	2	686675	*	K	-0.179775	-4.63158
2_688744_A_G	rs7593667	2	688744	A	G	0.0075	1.00705	0.990099	1.02564	0.2803	11	rs7593667	0.4037	2	688744	A	G	0.7197	0.993	0.975	1.01	-0.0075	0.009	85934	401577	2	688744	2	688744	*	rs7593667	R	688744	rs7593667	A	G	0.7347	0.0178	0.0018	3.5e-22	782512	688744	688744	2	688744	2	688744	*	R	0.833333	9.88889
2_690566_T_C	rs2867118	2	690566	T	C	-0.0212	0.979432	0.958773	1	0.1775	11	rs2867118	0.0473	2	690566	T	C	0.8225	1.021	1	1.043	0.0212	0.0107	85934	401577	2	690566	2	690566	*	rs2867118	Y	690566	rs2867118	T	C	0.8113	-0.0161	0.0021	1.4e-14	789163	690566	690566	2	690566	2	690566	*	Y	-1.98131	-7.66667
2_692784_G_A	rs1320334	2	692784	G	A	-0.0094	0.991	0.975	1.007	0.4212	10	rs1320334	0.2524	2	692784	A	G	0.4212	0.991	0.975	1.007	-0.0094	0.0082	85934	401577	2	692784	2	692784	*	rs1320334	R	692784	rs1320334	A	G	0.4393	0.0071	0.0017	1.8e-05	777569	692784	692784	2	692784	2	692784	*	R	-1.14634	4.17647
2_694063_G_A	rs11127496	2	694063	G	A	-0.0048	0.995	0.979	1.011	0.5786	10	rs11127496	0.559	2	694063	A	G	0.5786	0.995	0.979	1.011	-0.0048	0.0082	85934	401577	2	694063	2	694063	*	rs11127496	R	694063	rs11127496	A	G	0.6052	0.0112	0.0017	1.3e-10	681287	694063	694063	2	694063	2	694063	*	R	-0.585366	6.58824
2_694759_G_A	rs9678953	2	694759	G	A	0.007	1.007	0.989	1.025	0.28	10	rs9678953	0.4345	2	694759	A	G	0.28	1.007	0.989	1.025	0.007	0.009	85934	401577	2	694759	2	694759	*	rs9678953	R	694759	rs9678953	A	G	0.2661	-0.0177	0.0018	5e-22	795519	694759	694759	2	694759	2	694759	*	R	0.777778	-9.83333
2_697499_A_G	rs2867134	2	697499	A	G	-0.0042	0.996016	0.980392	1.01215	0.58	11	rs2867134	0.6092	2	697499	A	G	0.42	1.004	0.988	1.02	0.0042	0.0082	85934	401577	2	697499	2	697499	*	rs2867134	R	697499	rs2867134	A	G	0.3934	-0.0101	0.0016	7.7e-10	792083	697499	697499	2	697499	2	697499	*	R	-0.512195	-6.3125
2_701455_T_C	rs2867136	2	701455	T	C	0.0007	1.001	0.977517	1.02459	0.86	11	rs2867136	0.9503	2	701455	T	C	0.14	0.999	0.976	1.023	-0.0007	0.0118	85934	401577	2	701455	2	701455	*	rs2867136	Y	701455	rs2867136	T	C	0.1279	0.0083	0.0024	0.00045	784713	701455	701455	2	701455	2	701455	*	Y	0.059322	3.45833
2_705636_C_A	rs6707477	2	705636	C	A	-0.0031	0.997	0.981	1.013	0.597	10	rs6707477	0.7051	2	705636	A	C	0.597	0.997	0.981	1.013	-0.0031	0.0083	85934	401577	2	705636	2	705636	*	rs6707477	M	705636	rs6707477	A	C	0.6225	0.0068	0.0017	3.9e-05	787309	705636	705636	2	705636	2	705636	*	M	-0.373494	4
2_706400_T_C	rs2867137	2	706400	T	C	-0.0027	0.997009	0.972763	1.02249	0.1176	11	rs2867137	0.8316	2	706400	T	C	0.8824	1.003	0.978	1.028	0.0027	0.0126	85934	401577	2	706400	2	706400	*	rs2867137	Y	706400	rs2867137	T	C	0.8911	-0.0165	0.0025	5.8e-11	795152	706400	706400	2	706400	2	706400	*	Y	-0.214286	-6.6
2_706428_T_C	rs2867138	2	706428	T	C	0.0073	1.00705	0.98912	1.02564	0.2566	11	rs2867138	0.4356	2	706428	T	C	0.7434	0.993	0.975	1.011	-0.0073	0.0093	85934	401577	2	706428	2	706428	*	rs2867138	Y	706428	rs2867138	T	C	0.736	0.0082	0.0019	1.1e-05	787869	706428	706428	2	706428	2	706428	*	Y	0.784946	4.31579
2_707255_C_T	rs6715346	2	707255	C	T	0.0022	1.002	0.978	1.027	0.8785	10	rs6715346	0.8638	2	707255	T	C	0.8785	1.002	0.978	1.027	0.0022	0.0126	85934	401577	2	707255	2	707255	*	rs6715346	Y	707255	rs6715346	T	C	0.8892	-0.0162	0.0025	1.2e-10	794907	707255	707255	2	707255	2	707255	*	Y	0.174603	-6.48
2_709093_G_A	rs11682045	2	709093	G	A	-0.0035	0.997	0.98	1.013	0.5942	10	rs11682045	0.6711	2	709093	A	G	0.5942	0.997	0.98	1.013	-0.0035	0.0083	85934	401577	2	709093	2	709093	*	rs11682045	R	709093	rs11682045	A	G	0.6208	0.0067	0.0017	7e-05	776360	709093	709093	2	709093	2	709093	*	R	-0.421687	3.94118
2_709119_G_A	rs4854272	2	709119	G	A	0.0223	1.023	1.001	1.044	0.8237	10	rs4854272	0.03878	2	709119	A	G	0.8237	1.023	1.001	1.044	0.0223	0.0108	85934	401577	2	709119	2	709119	*	rs4854272	R	709119	rs4854272	A	G	0.8169	-0.0133	0.0021	2e-10	795331	709119	709119	2	709119	2	709119	*	R	2.06481	-6.33333
2_710539_C_T	rs10208465	2	710539	C	T	0.0035	1.004	0.98	1.028	0.1294	10	rs10208465	0.7758	2	710539	T	C	0.1294	1.004	0.98	1.028	0.0035	0.0122	85934	401577	2	710539	2	710539	*	rs10208465	Y	710539	rs10208465	T	C	0.1201	0.0158	0.0024	1e-10	784995	710539	710539	2	710539	2	710539	*	Y	0.286885	6.58333
2_711103_G_A	rs10202034	2	711103	G	A	0.003	1.003	0.979	1.027	0.1295	10	rs10202034	0.803	2	711103	A	G	0.1295	1.003	0.979	1.027	0.003	0.0121	85934	401577	2	711103	2	711103	*	rs10202034	V	711103	rs10202034	A	G	0.1191	0.0155	0.0024	1.6e-10	792163	711103	711103	2	711103	2	711103	*	V	0.247934	6.45833
2_711622_G_A	rs4378835	2	711622	G	A	0.0049	1.005	0.987	1.023	0.2817	10	rs4378835	0.5828	2	711622	A	G	0.2817	1.005	0.987	1.023	0.0049	0.009	85934	401577	2	711622	2	711622	*	rs4378835	R	711622	rs4378835	A	G	0.2677	-0.017	0.002	6.1e-18	650027	711622	711622	2	711622	2	711622	*	R	0.544444	-8.5
2_711922_G_C	rs6736858	2	711922	G	C	0.0029	1.003	0.979	1.027	0.1295	5	rs6736858	0.812	2	711922	C	G	0.1295	1.003	0.979	1.027	0.0029	0.0121	85934	401577	2	711922	2	711922	*	rs6736858	S	711922	rs6736858	C	G	0.1194	0.0158	0.0024	7.8e-11	793094	711922	711922	2	711922	2	711922	*	S	0.239669	6.58333
2_714817_G_T	rs6748794	2	714817	G	T	0.0048	1.005	0.989	1.021	0.4105	10	rs6748794	0.5602	2	714817	T	G	0.4105	1.005	0.989	1.021	0.0048	0.0083	85934	401577	2	714817	2	714817	*	rs6748794	K	714817	rs6748794	T	G	0.3875	-0.0061	0.0017	0.00028	774405	714817	714817	2	714817	2	714817	*	K	0.578313	-3.58824
2_715029_T_C	rs13404274	2	715029	T	C	0.0038	1.00402	0.980392	1.02775	0.1288	11	rs13404274	0.7569	2	715029	T	C	0.8712	0.996	0.973	1.02	-0.0038	0.0122	85934	401577	2	715029	2	715029	*	rs13404274	Y	715029	rs13404274	T	C	0.8807	-0.0157	0.0024	9.3e-11	794552	715029	715029	2	715029	2	715029	*	Y	0.311475	-6.54167
2_719889_G_A	rs6711931	2	719889	G	A	-0.0144	0.986	0.966	1.006	0.1997	10	rs6711931	0.1623	2	719889	A	G	0.1997	0.986	0.966	1.006	-0.0144	0.0103	85934	401577	2	719889	2	719889	*	rs6711931	R	719889	rs6711931	A	G	0.2112	0.0095	0.002	2.9e-06	778630	719889	719889	2	719889	2	719889	*	R	-1.39806	4.75
2_733622_G_A	rs6725467	2	733622	G	A	-0.0223	0.978	0.96	0.996	0.2419	10	rs6725467	0.01875	2	733622	A	G	0.2419	0.978	0.96	0.996	-0.0223	0.0095	85934	401577	2	733622	2	733622	*	rs6725467	R	733622	rs6725467	A	G	0.2486	0.0068	0.0019	0.00032	790816	733622	733622	2	733622	2	733622	*	R	-2.34737	3.57895
2_757786_C_T	rs12621177	2	757786	C	T	-0.0159	0.984	0.968	1.001	0.6168	10	rs12621177	0.05856	2	757786	T	C	0.6168	0.984	0.968	1.001	-0.0159	0.0084	85934	401577	2	757786	2	757786	*	rs12621177	Y	757786	rs12621177	T	C	0.623	0.0069	0.0018	0.00014	684882	757786	757786	2	757786	2	757786	*	Y	-1.89286	3.83333
2_763683_A_T	rs4854376	2	763683	A	T	-0.0157	0.984252	0.968054	1.001	0.6167	6	rs4854376	0.0606	2	763683	A	T	0.3833	1.016	0.999	1.033	0.0157	0.0084	85934	401577	2	763683	2	763683	*	rs4854376	W	763683	rs4854376	A	T	0.377	-0.0068	0.0018	0.00015	684812	763683	763683	2	763683	2	763683	*	W	-1.86905	-3.77778
2_772567_G_C	rs4375894	2	772567	G	C	-0.0132	0.987	0.971	1.003	0.6345	5	rs4375894	0.1176	2	772567	C	G	0.6345	0.987	0.971	1.003	-0.0132	0.0085	85934	401577	2	772567	2	772567	*	rs4375894	S	772567	rs4375894	C	G	0.6441	0.0073	0.0018	5.9e-05	674390	772567	772567	2	772567	2	772567	*	S	-1.55294	4.05556
2_772834_A_G	rs4268954	2	772834	A	G	-0.0132	0.987167	0.970874	1.00301	0.6344	11	rs4268954	0.1189	2	772834	A	G	0.3656	1.013	0.997	1.03	0.0132	0.0085	85934	401577	2	772834	2	772834	*	rs4268954	R	772834	rs4268954	A	G	0.3559	-0.0071	0.0018	8.4e-05	680033	772834	772834	2	772834	2	772834	*	R	-1.55294	-3.94444
2_773278_C_T	rs4380275	2	773278	C	T	-0.0136	0.986	0.97	1.003	0.6366	10	rs4380275	0.1074	2	773278	T	C	0.6366	0.986	0.97	1.003	-0.0136	0.0084	85934	401577	2	773278	2	773278	*	rs4380275	Y	773278	rs4380275	T	C	0.6439	0.0072	0.0018	7.2e-05	680177	773278	773278	2	773278	2	773278	*	Y	-1.61905	4
2_774469_T_C	rs7562792	2	774469	T	C	-0.0134	0.987167	0.969932	1.00301	0.6345	11	rs7562792	0.1146	2	774469	T	C	0.3655	1.013	0.997	1.031	0.0134	0.0085	85934	401577	2	774469	2	774469	*	rs7562792	Y	774469	rs7562792	T	C	0.3558	-0.0072	0.0018	7.2e-05	679846	774469	774469	2	774469	2	774469	*	Y	-1.57647	-4
2_780361_T_C	rs12470089	2	780361	T	C	0.0051	1.00503	0.988142	1.02249	0.3254	11	rs12470089	0.5553	2	780361	T	C	0.6746	0.995	0.978	1.012	-0.0051	0.0087	85934	401577	2	780361	2	780361	*	rs12470089	Y	780358	rs12470089	T	C	0.6703	-0.01	0.0019	1.1e-07	681125	780358	780361	2	780361	2	780361	*	Y	0.586207	-5.26316
2_873067_G_A	rs4546037	2	873067	G	A	-0.0135	0.987	0.966	1.008	0.1714	10	rs4546037	0.214	2	873067	A	G	0.1714	0.987	0.966	1.008	-0.0135	0.0108	85934	401577	2	873067	2	873067	*	rs4546037	R	868753	rs4546037	A	G	0.173	0.0126	0.0023	3.7e-08	687517	868753	873067	2	873067	2	873067	*	R	-1.25	5.47826
2_879033_C_G	rs6758609	2	879033	C	G	-0.0122	0.988142	0.967118	1.00908	0.1642	6	rs6758609	0.2694	2	879033	C	G	0.8358	1.012	0.991	1.034	0.0122	0.011	85934	401577	2	879033	2	879033	*	rs6758609	S	874719	rs6758609	C	G	0.8335	-0.0123	0.0023	1e-07	688399	874719	879033	2	879033	2	879033	*	S	-1.10909	-5.34783
2_881675_C_G	rs11127529	2	881675	C	G	0.0051	1.00503	0.988142	1.02249	0.3253	6	rs11127529	0.5618	2	881675	C	G	0.6747	0.995	0.978	1.012	-0.0051	0.0087	85934	401577	2	881675	2	881675	*	rs11127529	N	877361	rs11127529	C	G	0.6703	-0.0085	0.0018	3.6e-06	688885	877361	881675	2	881675	2	881675	*	N	0.586207	-4.72222
2_885042_A_G	rs4241336	2	885042	A	G	-0.0126	0.987167	0.966184	1.00908	0.1634	11	rs4241336	0.2559	2	885042	A	G	0.8366	1.013	0.991	1.035	0.0126	0.0111	85934	401577	2	885042	2	885042	*	rs4241336	R	880728	rs4241336	A	G	0.8335	-0.0128	0.0023	2.7e-08	690756	880728	885042	2	885042	2	885042	*	R	-1.13514	-5.56522
2_886378_G_A	rs4854417	2	886378	G	A	-0.0147	0.985	0.964	1.007	0.1566	10	rs4854417	0.1926	2	886378	A	G	0.1566	0.985	0.964	1.007	-0.0147	0.0113	85934	401577	2	886378	2	886378	*	rs4854417	R	882064	rs4854417	A	G	0.1651	0.0132	0.0023	1.4e-08	691832	882064	886378	2	886378	2	886378	*	R	-1.30088	5.73913
2_892250_G_C	rs12618380	2	892250	G	C	0.0031	1.003	0.986	1.021	0.3183	5	rs12618380	0.7263	2	892250	C	G	0.3183	1.003	0.986	1.021	0.0031	0.0088	85934	401577	2	892250	2	892250	*	rs12618380	S	887936	rs12618380	C	G	0.3253	0.0089	0.0018	1.4e-06	690793	887936	892250	2	892250	2	892250	*	S	0.352273	4.94444
2_907232_G_C	rs6739242	2	907232	G	C	-0.0165	0.984	0.962	1.006	0.1565	5	rs6739242	0.144	2	907232	C	G	0.1565	0.984	0.962	1.006	-0.0165	0.0113	85934	401577	2	907232	2	907232	*	rs6739242	S	902918	rs6739242	C	G	0.1613	0.0131	0.0024	5.1e-08	635187	902918	907232	2	907232	2	907232	*	S	-1.46018	5.45833
2_907897_C_T	rs4854424	2	907897	C	T	0.0002	1	0.984	1.017	0.6253	10	rs4854424	0.9847	2	907897	T	C	0.6253	1	0.984	1.017	0.0002	0.0085	85934	401577	2	907897	2	907897	*	rs4854424	Y	903583	rs4854424	T	C	0.6325	0.0066	0.0019	0.0004	625932	903583	907897	2	907897	2	907897	*	Y	0.0235294	3.47368
2_937697_G_A	rs10439525	2	937697	G	A	-0.013	0.987	0.97	1.005	0.2872	10	rs10439525	0.1458	2	937697	A	G	0.2872	0.987	0.97	1.005	-0.013	0.009	85934	401577	2	937697	2	937697	*	rs10439525	R	933383	rs10439525	A	G	0.2819	-0.0094	0.0019	1e-06	683156	933383	937697	2	937697	2	937697	*	R	-1.44444	-4.94737
2_937887_G_T	rs4971358	2	937887	G	T	-0.0162	0.984	0.968	1	0.517	10	rs4971358	0.04614	2	937887	T	G	0.517	0.984	0.968	1	-0.0162	0.0081	85934	401577	2	937887	2	937887	*	rs4971358	K	933573	rs4971358	T	G	0.5222	-0.0069	0.0017	6.5e-05	688225	933573	937887	2	937887	2	937887	*	K	-2	-4.05882
2_938529_G_A	rs4971337	2	938529	G	A	0.0084	1.008	0.979	1.039	0.08	10	rs4971337	0.5732	2	938529	A	G	0.08	1.008	0.979	1.039	0.0084	0.015	85934	401577	2	938529	2	938529	*	rs4971337	R	934215	rs4971337	A	G	0.07408	-0.0126	0.0033	0.00012	691452	934215	938529	2	938529	2	938529	*	R	0.56	-3.81818
2_938766_G_C	rs4971341	2	938766	G	C	-0.0128	0.987	0.97	1.005	0.2873	5	rs4971341	0.151	2	938766	C	G	0.2873	0.987	0.97	1.005	-0.0128	0.0089	85934	401577	2	938766	2	938766	*	rs4971341	S	934452	rs4971341	C	G	0.2818	-0.009	0.0019	2.6e-06	690941	934452	938766	2	938766	2	938766	*	S	-1.4382	-4.73684
2_941702_A_G	rs7603623	2	941702	A	G	-0.0109	0.98912	0.971817	1.00705	0.2837	11	rs7603623	0.2249	2	941702	A	G	0.7163	1.011	0.993	1.029	0.0109	0.009	85934	401577	2	941702	2	941702	*	rs7603623	R	937388	rs7603623	A	G	0.7198	0.0094	0.0019	7.2e-07	691862	937388	941702	2	941702	2	941702	*	R	-1.21111	4.94737
2_947564_C_T	rs4971346	2	947564	C	T	-0.01	0.99	0.973	1.008	0.2853	10	rs4971346	0.2641	2	947564	T	C	0.2853	0.99	0.973	1.008	-0.01	0.009	85934	401577	2	947564	2	947564	*	rs4971346	Y	943250	rs4971346	T	C	0.2817	-0.0095	0.0019	6.7e-07	692336	943250	947564	2	947564	2	947564	*	Y	-1.11111	-5
2_947950_C_T	rs4971347	2	947950	C	T	-0.01	0.99	0.973	1.008	0.284	10	rs4971347	0.266	2	947950	T	C	0.284	0.99	0.973	1.008	-0.01	0.009	85934	401577	2	947950	2	947950	*	rs4971347	Y	943636	rs4971347	T	C	0.2802	-0.0096	0.0019	5e-07	691919	943636	947950	2	947950	2	947950	*	Y	-1.11111	-5.05263
2_952350_C_G	rs4315564	2	952350	C	G	-0.0116	0.988142	0.970874	1.00604	0.2832	6	rs4315564	0.1959	2	952350	C	G	0.7168	1.012	0.994	1.03	0.0116	0.009	85934	401577	2	952350	2	952350	*	rs4315564	S	948036	rs4315564	C	G	0.7209	0.0092	0.0019	1.4e-06	691115	948036	952350	2	952350	2	952350	*	S	-1.28889	4.84211
2_953510_G_A	rs7559853	2	953510	G	A	-0.0117	0.988	0.971	1.006	0.285	10	rs7559853	0.1894	2	953510	A	G	0.285	0.988	0.971	1.006	-0.0117	0.009	85934	401577	2	953510	2	953510	*	rs7559853	R	949196	rs7559853	A	G	0.2795	-0.0093	0.002	2.2e-06	637381	949196	953510	2	953510	2	953510	*	R	-1.3	-4.65
2_954605_C_A	rs6759670	2	954605	C	A	0.0009	1.001	0.983	1.019	0.7249	10	rs6759670	0.9223	2	954605	A	C	0.7249	1.001	0.983	1.019	0.0009	0.0092	85934	401577	2	954605	2	954605	*	rs6759670	M	950291	rs6759670	A	C	0.7248	-0.0116	0.0019	1.9e-09	686778	950291	954605	2	954605	2	954605	*	M	0.0978261	-6.10526
2_954789_T_C	rs6711878	2	954789	T	C	-0.016	0.984252	0.968992	1	0.513	11	rs6711878	0.04866	2	954789	T	C	0.487	1.016	1	1.032	0.016	0.0081	85934	401577	2	954789	2	954789	*	rs6711878	Y	950475	rs6711878	T	C	0.4831	0.0072	0.0017	3.4e-05	687589	950475	954789	2	954789	2	954789	*	Y	-1.97531	4.23529
2_955203_A_G	rs6708651	2	955203	A	G	-0.0116	0.988142	0.970874	1.00604	0.2848	11	rs6708651	0.1962	2	955203	A	G	0.7152	1.012	0.994	1.03	0.0116	0.009	85934	401577	2	955203	2	955203	*	rs6708651	V	950889	rs6708651	A	G	0.7204	0.0092	0.0019	1.5e-06	689505	950889	955203	2	955203	2	955203	*	V	-1.28889	4.84211
2_958620_G_A	rs10178601	2	958620	G	A	-0.0109	0.989	0.972	1.007	0.2828	10	rs10178601	0.2233	2	958620	A	G	0.2828	0.989	0.972	1.007	-0.0109	0.009	85934	401577	2	958620	2	958620	*	rs10178601	R	954306	rs10178601	A	G	0.2822	-0.0093	0.0019	1.2e-06	688912	954306	958620	2	958620	2	958620	*	R	-1.21111	-4.89474
2_963256_G_A	rs6724299	2	963256	G	A	0.0006	1.001	0.985	1.017	0.4366	10	rs6724299	0.9433	2	963256	A	G	0.4366	1.001	0.985	1.017	0.0006	0.0082	85934	401577	2	963256	2	963256	*	rs6724299	R	958942	rs6724299	A	G	0.4316	-0.0081	0.0017	2.9e-06	689456	958942	963256	2	963256	2	963256	*	R	0.0731707	-4.76471
2_964697_A_G	rs13414954	2	964697	A	G	-0.011	0.98912	0.971817	1.00705	0.2774	11	rs13414954	0.2237	2	964697	A	G	0.7226	1.011	0.993	1.029	0.011	0.0091	85934	401577	2	964697	2	964697	*	rs13414954	R	960383	rs13414954	A	G	0.729	0.0092	0.0019	2.1e-06	688192	960383	964697	2	964697	2	964697	*	R	-1.20879	4.84211
2_967648_G_A	rs6548285	2	967648	G	A	-0.0017	0.998	0.982	1.015	0.3383	10	rs6548285	0.8446	2	967648	A	G	0.3383	0.998	0.982	1.015	-0.0017	0.0086	85934	401577	2	967648	2	967648	*	rs6548285	R	963334	rs6548285	A	G	0.3372	-0.0071	0.0019	0.00023	682170	963334	967648	2	967648	2	967648	*	R	-0.197674	-3.73684
2_967721_C_A	rs6548286	2	967721	C	A	-0.0014	0.999	0.982	1.016	0.3385	10	rs6548286	0.87	2	967721	A	C	0.3385	0.999	0.982	1.016	-0.0014	0.0086	85934	401577	2	967721	2	967721	*	rs6548286	M	963407	rs6548286	A	C	0.3363	-0.0064	0.0018	0.00049	689424	963407	967721	2	967721	2	967721	*	M	-0.162791	-3.55556
2_968969_T_G	rs7595967	2	968969	T	G	-0.001	0.999001	0.982318	1.01626	0.3365	11	rs7595967	0.9092	2	968969	T	G	0.6635	1.001	0.984	1.018	0.001	0.0086	85934	401577	2	968969	2	968969	*	rs7595967	K	964655	rs7595967	T	G	0.6656	0.0065	0.0018	0.00037	689512	964655	968969	2	968969	2	968969	*	K	-0.116279	3.61111
2_969893_A_G	rs13382275	2	969893	A	G	-0.0196	0.980392	0.959693	1.002	0.1677	11	rs13382275	0.07168	2	969893	A	G	0.8323	1.02	0.998	1.042	0.0196	0.0109	85934	401577	2	969893	2	969893	*	rs13382275	R	965579	rs13382275	A	G	0.8314	0.0083	0.0023	0.00026	689755	965579	969893	2	969893	2	969893	*	R	-1.79817	3.6087
2_971182_G_T	rs6548292	2	971182	G	T	0.0012	1.001	0.985	1.018	0.4108	10	rs6548292	0.8877	2	971182	T	G	0.4108	1.001	0.985	1.018	0.0012	0.0083	85934	401577	2	971182	2	971182	*	rs6548292	K	966868	rs6548292	T	G	0.4041	-0.0095	0.0018	5.3e-08	689149	966868	971182	2	971182	2	971182	*	K	0.144578	-5.27778
2_972357_A_T	rs7607023	2	972357	A	T	0.0013	1.001	0.985222	1.01729	0.4108	6	rs7607023	0.8771	2	972357	A	T	0.5892	0.999	0.983	1.015	-0.0013	0.0083	85934	401577	2	972357	2	972357	*	rs7607023	W	968043	rs7607023	A	T	0.596	0.0095	0.0017	5.6e-08	689224	968043	972357	2	972357	2	972357	*	W	0.156627	5.58824
2_972741_A_C	rs4971348	2	972741	A	C	0.0011	1.001	0.985222	1.01729	0.4114	11	rs4971348	0.8937	2	972741	A	C	0.5886	0.999	0.983	1.015	-0.0011	0.0083	85934	401577	2	972741	2	972741	*	rs4971348	M	968427	rs4971348	A	C	0.5971	0.0106	0.0019	2.4e-08	525935	968427	972741	2	972741	2	972741	*	M	0.13253	5.57895
2_974180_T_C	rs6710556	2	974180	T	C	0.0008	1.001	0.984252	1.01729	0.4049	11	rs6710556	0.9234	2	974180	T	C	0.5951	0.999	0.983	1.016	-0.0008	0.0083	85934	401577	2	974180	2	974180	*	rs6710556	Y	969866	rs6710556	T	C	0.5999	0.0097	0.0017	3.2e-08	690619	969866	974180	2	974180	2	974180	*	Y	0.0963855	5.70588
2_974731_C_T	rs7355580	2	974731	C	T	-0.0009	0.999	0.982	1.016	0.3302	10	rs7355580	0.9193	2	974731	T	C	0.3302	0.999	0.982	1.016	-0.0009	0.0086	85934	401577	2	974731	2	974731	*	rs7355580	Y	970417	rs7355580	T	C	0.33	-0.0066	0.0018	0.0003	691950	970417	974731	2	974731	2	974731	*	Y	-0.104651	-3.66667
2_975930_A_G	rs10166936	2	975930	A	G	-0.0007	0.999001	0.982318	1.01626	0.3299	11	rs10166936	0.9308	2	975930	A	G	0.6701	1.001	0.984	1.018	0.0007	0.0086	85934	401577	2	975930	2	975930	*	rs10166936	R	971616	rs10166936	A	G	0.67	0.0065	0.0018	0.00035	692507	971616	975930	2	975930	2	975930	*	R	-0.0813953	3.61111
2_976397_T_C	rs7605413	2	976397	T	C	-0.0006	0.999001	0.982318	1.01626	0.3307	11	rs7605413	0.9462	2	976397	T	C	0.6693	1.001	0.984	1.018	0.0006	0.0086	85934	401577	2	976397	2	976397	*	rs7605413	Y	972083	rs7605413	T	C	0.6698	0.0067	0.0018	0.00026	692565	972083	976397	2	976397	2	976397	*	Y	-0.0697674	3.72222
2_976455_G_A	rs7586629	2	976455	G	A	-0.0008	0.999	0.982	1.016	0.3305	10	rs7586629	0.9253	2	976455	A	G	0.3305	0.999	0.982	1.016	-0.0008	0.0086	85934	401577	2	976455	2	976455	*	rs7586629	R	972141	rs7586629	A	G	0.3302	-0.0067	0.0018	0.00027	692524	972141	976455	2	976455	2	976455	*	R	-0.0930233	-3.72222
2_977423_T_C	rs6761698	2	977423	T	C	-0.0009	0.999001	0.982318	1.01626	0.3305	11	rs6761698	0.9194	2	977423	T	C	0.6695	1.001	0.984	1.018	0.0009	0.0086	85934	401577	2	977423	2	977423	*	rs6761698	Y	973109	rs6761698	T	C	0.6698	0.0067	0.0018	0.00025	692428	973109	977423	2	977423	2	977423	*	Y	-0.104651	3.72222
2_977546_G_T	rs6741262	2	977546	G	T	-0.0008	0.999	0.982	1.016	0.3306	10	rs6741262	0.9305	2	977546	T	G	0.3306	0.999	0.982	1.016	-0.0008	0.0086	85934	401577	2	977546	2	977546	*	rs6741262	K	973232	rs6741262	T	G	0.3315	-0.0068	0.0018	0.00019	691969	973232	977546	2	977546	2	977546	*	K	-0.0930233	-3.77778
2_977558_A_G	rs6758350	2	977558	A	G	-0.0008	0.999001	0.982318	1.01626	0.3299	11	rs6758350	0.9217	2	977558	A	G	0.6701	1.001	0.984	1.018	0.0008	0.0086	85934	401577	2	977558	2	977558	*	rs6758350	R	973244	rs6758350	A	G	0.67	0.0066	0.0018	0.00031	692043	973244	977558	2	977558	2	977558	*	R	-0.0930233	3.66667
2_979034_C_T	rs4524155	2	979034	C	T		1	0.984	1.016	0.4054	10	rs4524155	0.998	2	979034	T	C	0.4054	1	0.984	1.016	0	0.0083	85934	401577	2	979034	2	979034	*	rs4524155	Y	974720	rs4524155	T	C	0.4001	-0.0097	0.0017	3e-08	691072	974720	979034	2	979034	2	979034	*	Y		-5.70588
2_979443_T_C	rs10182786	2	979443	T	C	-0.0003	1	0.983284	1.01626	0.3346	11	rs10182786	0.9695	2	979443	T	C	0.6654	1	0.984	1.017	0.0003	0.0086	85934	401577	2	979443	2	979443	*	rs10182786	B	975129	rs10182786	T	C	0.6678	0.0069	0.0018	0.00016	684759	975129	979443	2	979443	2	979443	*	B	-0.0348837	3.83333
2_980062_G_A	rs6548295	2	980062	G	A	-0.0002	1	0.983	1.017	0.3327	10	rs6548295	0.9809	2	980062	A	G	0.3327	1	0.983	1.017	-0.0002	0.0086	85934	401577	2	980062	2	980062	*	rs6548295	R	975748	rs6548295	A	G	0.3322	-0.0066	0.0018	0.00032	689351	975748	980062	2	980062	2	980062	*	R	-0.0232558	-3.66667
2_980216_G_A	rs5020133	2	980216	G	A	-0.0007	0.999	0.983	1.016	0.3343	10	rs5020133	0.9381	2	980216	A	G	0.3343	0.999	0.983	1.016	-0.0007	0.0086	85934	401577	2	980216	2	980216	*	rs5020133	R	975902	rs5020133	A	G	0.3323	-0.0065	0.0018	0.00037	689449	975902	980216	2	980216	2	980216	*	R	-0.0813953	-3.61111
2_980241_T_C	rs5020134	2	980241	T	C	-0.0006	0.999001	0.982318	1.01626	0.3341	11	rs5020134	0.9437	2	980241	T	C	0.6659	1.001	0.984	1.018	0.0006	0.0086	85934	401577	2	980241	2	980241	*	rs5020134	Y	975927	rs5020134	T	C	0.6677	0.0065	0.0018	0.00041	689289	975927	980241	2	980241	2	980241	*	Y	-0.0697674	3.61111
2_982753_G_A	rs11679222	2	982753	G	A	-0.0014	0.999	0.982	1.016	0.3313	10	rs11679222	0.87	2	982753	A	G	0.3313	0.999	0.982	1.016	-0.0014	0.0086	85934	401577	2	982753	2	982753	*	rs11679222	R	978439	rs11679222	A	G	0.3319	-0.0065	0.0018	0.00039	689383	978439	982753	2	982753	2	982753	*	R	-0.162791	-3.61111
2_983980_A_G	rs4619639	2	983980	A	G	-0.0002	1	0.983284	1.01626	0.406	11	rs4619639	0.976	2	983980	A	G	0.594	1	0.984	1.017	0.0002	0.0083	85934	401577	2	983980	2	983980	*	rs4619639	R	979666	rs4619639	A	G	0.5986	0.0094	0.0018	8e-08	688602	979666	983980	2	983980	2	983980	*	R	-0.0240964	5.22222
2_984140_C_A	rs11894793	2	984140	C	A	-0.0002	1	0.984	1.016	0.4061	10	rs11894793	0.9786	2	984140	A	C	0.4061	1	0.984	1.016	-0.0002	0.0083	85934	401577	2	984140	2	984140	*	rs11894793	H	979826	rs11894793	A	C	0.4004	-0.0094	0.0018	8.3e-08	688590	979826	984140	2	984140	2	984140	*	H	-0.0240964	-5.22222
2_985801_G_A	rs7600786	2	985801	G	A	-0.0002	1	0.984	1.016	0.4059	10	rs7600786	0.9812	2	985801	A	G	0.4059	1	0.984	1.016	-0.0002	0.0083	85934	401577	2	985801	2	985801	*	rs7600786	R	981487	rs7600786	A	G	0.4018	-0.0093	0.0018	1.2e-07	687417	981487	985801	2	985801	2	985801	*	R	-0.0240964	-5.16667
2_1008744_T_C	rs11127542	2	1008744	T	C	0.0076	1.00806	0.977517	1.03842	0.0733	11	rs11127542	0.6251	2	1008744	T	C	0.9267	0.992	0.963	1.023	-0.0076	0.0156	85934	401577	2	1008744	2	1008744	*	rs11127542	Y	1004430	rs11127542	T	C	0.93159	0.0129	0.0032	4.6e-05	793225	1004430	1008744	2	1008744	2	1008744	*	Y	0.487179	4.03125
2_1015027_G_A	rs6707252	2	1015027	G	A	0.0031	1.003	0.982	1.024	0.8233	10	rs6707252	0.7758	2	1015027	A	G	0.8233	1.003	0.982	1.024	0.0031	0.0107	85934	401577	2	1015027	2	1015027	*	rs6707252	R	1010713	rs6707252	A	G	0.8277	-0.0084	0.0024	0.0004	684580	1010713	1015027	2	1015027	2	1015027	*	R	0.28972	-3.5
2_1019373_A_G	rs6548173	2	1019373	A	G	0.0037	1.00402	0.984252	1.02354	0.8004	11	rs6548173	0.7146	2	1019373	A	G	0.1996	0.996	0.977	1.016	-0.0037	0.0102	85934	401577	2	1019373	2	1019373	*	rs6548173	R	1015059	rs6548173	A	G	0.1985	0.0078	0.0022	0.0003	690157	1015059	1019373	2	1019373	2	1019373	*	R	0.362745	3.54545
2_1023802_T_C	rs12475998	2	1023802	T	C	0.0079	1.00806	0.977517	1.0395	0.0747	11	rs12475998	0.61	2	1023802	T	C	0.9253	0.992	0.962	1.023	-0.0079	0.0155	85934	401577	2	1023802	2	1023802	*	rs12475998	Y	1019488	rs12475998	T	C	0.92943	0.0122	0.0033	0.00025	690303	1019488	1023802	2	1023802	2	1023802	*	Y	0.509677	3.69697
2_1024067_T_C	rs9309723	2	1024067	T	C	0.0042	1.00402	0.984252	1.02459	0.8021	11	rs9309723	0.6811	2	1024067	T	C	0.1979	0.996	0.976	1.016	-0.0042	0.0102	85934	401577	2	1024067	2	1024067	*	rs9309723	Y	1019753	rs9309723	T	C	0.198	0.0082	0.0021	0.00013	690653	1019753	1024067	2	1024067	2	1024067	*	Y	0.411765	3.90476
2_1028551_C_A	rs11127447	2	1028551	C	A	0.0038	1.004	0.984	1.024	0.8015	10	rs11127447	0.7111	2	1028551	A	C	0.8015	1.004	0.984	1.024	0.0038	0.0102	85934	401577	2	1028551	2	1028551	*	rs11127447	M	1024237	rs11127447	A	C	0.8021	-0.0082	0.0021	0.00011	690589	1024237	1028551	2	1028551	2	1028551	*	M	0.372549	-3.90476
2_1029553_A_G	rs10201045	2	1029553	A	G	0.0035	1.00301	0.983284	1.02354	0.8012	11	rs10201045	0.7294	2	1029553	A	G	0.1988	0.997	0.977	1.017	-0.0035	0.0102	85934	401577	2	1029553	2	1029553	*	rs10201045	R	1025239	rs10201045	A	G	0.1979	0.0077	0.0022	0.00038	691776	1025239	1029553	2	1029553	2	1029553	*	R	0.343137	3.5
2_1029582_T_C	rs10203650	2	1029582	T	C	0.0028	1.00301	0.983284	1.02249	0.7931	11	rs10203650	0.7823	2	1029582	T	C	0.2069	0.997	0.978	1.017	-0.0028	0.0101	85934	401577	2	1029582	2	1029582	*	rs10203650	Y	1025268	rs10203650	T	C	0.2053	0.0076	0.0021	0.0003	691664	1025268	1029582	2	1029582	2	1029582	*	Y	0.277228	3.61905
2_1032348_A_G	rs7593875	2	1032348	A	G	-0.0002	1	0.980392	1.01937	0.7751	11	rs7593875	0.9807	2	1032348	A	G	0.2249	1	0.981	1.02	0.0002	0.0098	85934	401577	2	1032348	2	1032348	*	rs7593875	R	1028034	rs7593875	A	G	0.217	0.0076	0.0021	0.00028	692422	1028034	1032348	2	1032348	2	1032348	*	R	-0.0204082	3.61905
2_1037861_C_T	rs10198369	2	1037861	C	T	0.0025	1.003	0.983	1.023	0.8012	10	rs10198369	0.8104	2	1037861	T	C	0.8012	1.003	0.983	1.023	0.0025	0.0102	85934	401577	2	1037861	2	1037861	*	rs10198369	Y	1033547	rs10198369	T	C	0.8016	-0.0077	0.0021	0.00032	691731	1033547	1037861	2	1037861	2	1037861	*	Y	0.245098	-3.66667
2_1038070_A_G	rs7593584	2	1038070	A	G	0.003	1.00301	0.983284	1.02354	0.8013	11	rs7593584	0.7714	2	1038070	A	G	0.1987	0.997	0.977	1.017	-0.003	0.0102	85934	401577	2	1038070	2	1038070	*	rs7593584	R	1033756	rs7593584	A	G	0.1985	0.0078	0.0021	0.0003	691655	1033756	1038070	2	1038070	2	1038070	*	R	0.294118	3.71429
2_1041895_T_C	rs4246557	2	1041895	T	C	0.0106	1.01112	0.988142	1.03413	0.8533	11	rs4246557	0.3603	2	1041895	T	C	0.1467	0.989	0.967	1.012	-0.0106	0.0116	85934	401577	2	1041895	2	1041895	*	rs4246557	Y	1037581	rs4246557	T	C	0.1474	0.009	0.0025	0.00022	680547	1037581	1041895	2	1041895	2	1041895	*	Y	0.913793	3.6
2_1046841_C_T	rs12479068	2	1046841	C	T	0.0052	1.005	0.984	1.027	0.8323	10	rs12479068	0.6349	2	1046841	T	C	0.8323	1.005	0.984	1.027	0.0052	0.011	85934	401577	2	1046841	2	1046841	*	rs12479068	Y	1042527	rs12479068	T	C	0.837	-0.0085	0.0024	0.00034	687360	1042527	1046841	2	1046841	2	1046841	*	Y	0.472727	-3.54167
2_1047666_T_C	rs4246558	2	1047666	T	C	0.0097	1.0101	0.987167	1.03306	0.8555	11	rs4246558	0.4063	2	1047666	T	C	0.1445	0.99	0.968	1.013	-0.0097	0.0116	85934	401577	2	1047666	2	1047666	*	rs4246558	Y	1043352	rs4246558	T	C	0.1449	0.0089	0.0024	0.00029	687675	1043352	1047666	2	1047666	2	1047666	*	Y	0.836207	3.70833
2_1049721_T_C	rs10221762	2	1049721	T	C	0.0097	1.0101	0.987167	1.03306	0.8537	11	rs10221762	0.404	2	1049721	T	C	0.1463	0.99	0.968	1.013	-0.0097	0.0117	85934	401577	2	1049721	2	1049721	*	rs10221762	Y	1045407	rs10221762	T	C	0.1447	0.0088	0.0025	0.00034	681741	1045407	1049721	2	1049721	2	1049721	*	Y	0.82906	3.52
2_1049721_T_C	rs10221762	2	1049721	T	C	0.0097	1.0101	0.987167	1.03306	0.8537	11	rs10221762	0.404	2	1049721	T	C	0.1463	0.99	0.968	1.013	-0.0097	0.0117	85934	401577	2	1049721	2	1049721	*	rs879944756	R	1045407	rs10221762	T	C	0.1447	0.0088	0.0025	0.00034	681741	1045407	1049721	2	1049721	2	1049721	*	R	0.82906	3.52
2_1050021_A_G	rs4971330	2	1050021	A	G	0.0097	1.0101	0.987167	1.03306	0.8537	11	rs4971330	0.4042	2	1050021	A	G	0.1463	0.99	0.968	1.013	-0.0097	0.0117	85934	401577	2	1050021	2	1050021	*	rs4971330	R	1045707	rs4971330	A	G	0.1447	0.0086	0.0025	0.00049	687208	1045707	1050021	2	1050021	2	1050021	*	R	0.82906	3.44
2_1273162_C_G	rs7423531	2	1273162	C	G	-0.0201	0.980392	0.899281	1.06838	0.0103	6	rs7423531	0.6483	2	1273162	C	G	0.9897	1.02	0.936	1.112	0.0201	0.0441	85502	400497	2	1273162	2	1273162	*	rs7423531	S	1276934	rs7423531	C	G	0.98971	-0.0364	0.0103	0.00039	637488	1276934	1273162	2	1273162	2	1273162	*	S	-0.455782	-3.53398
2_1633759_A_G	rs1054249	2	1633759	A	G	0.0188	1.01937	0.997009	1.04058	0.8203	11	rs1054249	0.08475	2	1633759	A	G	0.1797	0.981	0.961	1.003	-0.0188	0.0109	85934	401577	2	1633759	2	1633759	*	rs1054249	V	1637531	rs1054249	A	G	0.1835	-0.0082	0.0023	0.00026	679723	1637531	1633759	2	1633759	2	1633759	*	V	1.72477	-3.56522
2_1638298_C_T	rs12714332	2	1638298	C	T	0.0199	1.02	0.999	1.042	0.8205	10	rs12714332	0.06858	2	1638298	T	C	0.8205	1.02	0.999	1.042	0.0199	0.0109	85934	401577	2	1638298	2	1638298	*	rs12714332	Y	1642070	rs12714332	T	C	0.8206	0.0081	0.0023	0.00033	678333	1642070	1638298	2	1638298	2	1638298	*	Y	1.82569	3.52174
2_1639824_G_A	rs1030308	2	1639824	G	A	0.0203	1.021	0.999	1.043	0.8206	10	rs1030308	0.06185	2	1639824	A	G	0.8206	1.021	0.999	1.043	0.0203	0.0109	85934	401577	2	1639824	2	1639824	*	rs1030308	R	1643596	rs1030308	A	G	0.8201	0.008	0.0023	0.00038	689371	1643596	1639824	2	1639824	2	1639824	*	R	1.86239	3.47826
2_1641901_C_T	rs17038954	2	1641901	C	T	-0.036	0.965	0.933	0.997	0.0619	10	rs17038954	0.03326	2	1641901	T	C	0.0619	0.965	0.933	0.997	-0.036	0.0169	85934	401577	2	1641901	2	1641901	*	rs17038954	Y	1645673	rs17038954	T	C	0.06688	-0.0129	0.0036	0.00032	689243	1645673	1641901	2	1641901	2	1641901	*	Y	-2.13018	-3.58333
2_1790638_C_T	rs17338616	2	1790638	C	T	-0.0041	0.996	0.98	1.012	0.4703	10	rs17338616	0.6099	2	1790638	T	C	0.4703	0.996	0.98	1.012	-0.0041	0.0081	85934	401577	2	1790638	2	1790638	*	rs17338616	Y	1794410	rs17338616	T	C	0.4791	0.0071	0.0017	4.9e-05	692166	1794410	1790638	2	1790638	2	1790638	*	Y	-0.506173	4.17647
2_1795919_T_C	rs7588942	2	1795919	T	C	0.0038	1.00402	0.988142	1.02041	0.5588	11	rs7588942	0.641	2	1795919	T	C	0.4412	0.996	0.98	1.012	-0.0038	0.0082	85934	401577	2	1795919	2	1795919	*	rs7588942	Y	1799691	rs7588942	T	C	0.4381	-0.0061	0.0018	0.00046	678195	1799691	1795919	2	1795919	2	1795919	*	Y	0.463415	-3.38889
2_1807058_A_G	rs11684279	2	1807058	A	G	0.0001	1	0.984252	1.01626	0.5148	11	rs11684279	0.9928	2	1807058	A	G	0.4852	1	0.984	1.016	-0.0001	0.0082	85934	401577	2	1807058	2	1807058	*	rs11684279	R	1810830	rs11684279	A	G	0.4767	-0.0062	0.0017	0.00036	679031	1810830	1807058	2	1807058	2	1807058	*	R	0.0121951	-3.64706
2_1807751_G_C	rs11127317	2	1807751	G	C	0.0003	1	0.984	1.017	0.5136	5	rs11127317	0.9669	2	1807751	C	G	0.5136	1	0.984	1.017	0.0003	0.0082	85934	401577	2	1807751	2	1807751	*	rs11127317	S	1811523	rs11127317	C	G	0.5229	0.0062	0.0017	0.00033	679015	1811523	1807751	2	1807751	2	1807751	*	S	0.0365854	3.64706
2_1809892_T_C	rs4853831	2	1809892	T	C	-0.0001	1	0.984252	1.01626	0.5147	11	rs4853831	0.9878	2	1809892	T	C	0.4853	1	0.984	1.016	0.0001	0.0082	85934	401577	2	1809892	2	1809892	*	rs4853831	Y	1813664	rs4853831	T	C	0.4774	-0.0062	0.0017	0.00031	678954	1813664	1809892	2	1809892	2	1809892	*	Y	-0.0121951	-3.64706
2_1851945_A_G	rs7421372	2	1851945	A	G	-0.0016	0.998004	0.982318	1.0142	0.5234	11	rs7421372	0.8474	2	1851945	A	G	0.4766	1.002	0.986	1.018	0.0016	0.0082	85934	401577	2	1851945	2	1851945	*	rs7421372	R	1855717	rs7421372	A	G	0.4745	-0.0069	0.0017	4.9e-05	689769	1855717	1851945	2	1851945	2	1851945	*	R	-0.195122	-4.05882
2_1852299_T_C	rs12470738	2	1852299	T	C	-0.0016	0.998004	0.982318	1.0142	0.5231	11	rs12470738	0.8465	2	1852299	T	C	0.4769	1.002	0.986	1.018	0.0016	0.0082	85934	401577	2	1852299	2	1852299	*	rs12470738	Y	1856071	rs12470738	T	C	0.4743	-0.0068	0.0017	8.4e-05	690236	1856071	1852299	2	1852299	2	1852299	*	Y	-0.195122	-4
2_1852523_A_G	rs4853829	2	1852523	A	G	-0.0015	0.998004	0.982318	1.0142	0.5228	11	rs4853829	0.8551	2	1852523	A	G	0.4772	1.002	0.986	1.018	0.0015	0.0082	85934	401577	2	1852523	2	1852523	*	rs4853829	R	1856295	rs4853829	A	G	0.4744	-0.0069	0.0017	5.7e-05	689896	1856295	1852523	2	1852523	2	1852523	*	R	-0.182927	-4.05882
2_1852647_G_A	rs4853828	2	1852647	G	A	-0.0013	0.999	0.983	1.015	0.5226	10	rs4853828	0.8722	2	1852647	A	G	0.5226	0.999	0.983	1.015	-0.0013	0.0082	85934	401577	2	1852647	2	1852647	*	rs4853828	R	1856419	rs4853828	A	G	0.5256	0.0068	0.0017	8.1e-05	689809	1856419	1852647	2	1852647	2	1852647	*	R	-0.158537	4
2_1853596_T_C	rs4369889	2	1853596	T	C	-0.0016	0.998004	0.982318	1.0142	0.5226	11	rs4369889	0.8469	2	1853596	T	C	0.4774	1.002	0.986	1.018	0.0016	0.0082	85934	401577	2	1853596	2	1853596	*	rs4369889	Y	1857368	rs4369889	T	C	0.4742	-0.0068	0.0017	7.9e-05	688074	1857368	1853596	2	1853596	2	1853596	*	Y	-0.195122	-4
2_1856757_C_T	rs4602252	2	1856757	C	T	-0.0013	0.999	0.983	1.015	0.5781	10	rs4602252	0.878	2	1856757	T	C	0.5781	0.999	0.983	1.015	-0.0013	0.0083	85934	401577	2	1856757	2	1856757	*	rs4602252	Y	1860529	rs4602252	T	C	0.5772	0.0068	0.0018	0.00012	686621	1860529	1856757	2	1856757	2	1856757	*	Y	-0.156627	3.77778
2_1857814_G_A	rs13015040	2	1857814	G	A	-0.0013	0.999	0.983	1.015	0.5772	10	rs13015040	0.8752	2	1857814	A	G	0.5772	0.999	0.983	1.015	-0.0013	0.0083	85934	401577	2	1857814	2	1857814	*	rs13015040	R	1861586	rs13015040	A	G	0.5785	0.0067	0.0018	0.00016	687293	1861586	1857814	2	1857814	2	1857814	*	R	-0.156627	3.72222
2_1859233_T_A	rs11695297	2	1859233	T	A	-0.0017	0.998	0.982	1.015	0.6176	5	rs11695297	0.8438	2	1859233	A	T	0.6176	0.998	0.982	1.015	-0.0017	0.0085	85934	401577	2	1859233	2	1859233	*	rs11695297	W	1863005	rs11695297	A	T	0.6284	0.0065	0.0018	0.00031	684748	1863005	1859233	2	1859233	2	1859233	*	W	-0.2	3.61111
2_1966764_T_C	rs11692741	2	1966764	T	C	0.0059	1.00604	0.984252	1.02775	0.1597	11	rs11692741	0.5946	2	1966764	T	C	0.8403	0.994	0.973	1.016	-0.0059	0.0111	85934	401577	2	1966764	2	1966764	*	rs11692741	Y	1970536	rs11692741	T	C	0.8397	0.0102	0.0024	1.6e-05	682346	1970536	1966764	2	1966764	2	1966764	*	Y	0.531532	4.25
2_1970436_A_G	rs7578545	2	1970436	A	G	0.0013	1.001	0.985222	1.01833	0.3529	11	rs7578545	0.8809	2	1970436	A	G	0.6471	0.999	0.982	1.015	-0.0013	0.0085	85934	401577	2	1970436	2	1970436	*	rs7578545	R	1974208	rs7578545	A	G	0.6442	0.0071	0.0018	7.8e-05	685404	1974208	1970436	2	1970436	2	1970436	*	R	0.152941	3.94444
2_1970810_T_G	rs1864882	2	1970810	T	G	0.0011	1.001	0.984252	1.01833	0.3529	11	rs1864882	0.8975	2	1970810	T	G	0.6471	0.999	0.982	1.016	-0.0011	0.0085	85934	401577	2	1970810	2	1970810	*	rs1864882	K	1974582	rs1864882	T	G	0.6442	0.0072	0.0018	6.8e-05	685655	1974582	1970810	2	1970810	2	1970810	*	K	0.129412	4
2_1971298_A_G	rs4853752	2	1971298	A	G	0.0042	1.00402	0.987167	1.02145	0.3148	11	rs4853752	0.6341	2	1971298	A	G	0.6852	0.996	0.979	1.013	-0.0042	0.0088	85934	401577	2	1971298	2	1971298	*	rs4853752	R	1975070	rs4853752	A	G	0.6856	0.0072	0.0019	0.00011	686182	1975070	1971298	2	1971298	2	1971298	*	R	0.477273	3.78947
2_1974178_T_A	rs4853815	2	1974178	T	A	0.0054	1.005	0.988	1.023	0.3024	5	rs4853815	0.5409	2	1974178	A	T	0.3024	1.005	0.988	1.023	0.0054	0.0089	85934	401577	2	1974178	2	1974178	*	rs4853815	W	1977950	rs4853815	A	T	0.3115	-0.0077	0.0019	3.4e-05	689398	1977950	1974178	2	1974178	2	1974178	*	W	0.606742	-4.05263
2_1975194_A_G	rs6729968	2	1975194	A	G	0.0083	1.00806	0.990099	1.02669	0.2708	11	rs6729968	0.367	2	1975194	A	G	0.7292	0.992	0.974	1.01	-0.0083	0.0092	85934	401577	2	1975194	2	1975194	*	rs6729968	R	1978966	rs6729968	A	G	0.734	0.0078	0.0019	5.6e-05	690953	1978966	1975194	2	1975194	2	1975194	*	R	0.902174	4.10526
2_1977731_A_C	rs6721182	2	1977731	A	C	0.0045	1.00402	0.983284	1.02564	0.1706	11	rs6721182	0.6729	2	1977731	A	C	0.8294	0.996	0.975	1.017	-0.0045	0.0108	85934	401577	2	1977731	2	1977731	*	rs6721182	M	1981503	rs6721182	A	C	0.8275	0.0096	0.0023	2.2e-05	691866	1981503	1977731	2	1977731	2	1977731	*	M	0.416667	4.17391
2_1978518_C_T	rs6727410	2	1978518	C	T	0.0078	1.008	0.99	1.026	0.2708	10	rs6727410	0.3924	2	1978518	T	C	0.2708	1.008	0.99	1.026	0.0078	0.0092	85934	401577	2	1978518	2	1978518	*	rs6727410	Y	1982290	rs6727410	T	C	0.273	-0.0079	0.0019	3.8e-05	692226	1982290	1978518	2	1978518	2	1978518	*	Y	0.847826	-4.15789
2_1979105_T_G	rs2304007	2	1979105	T	G	0.0038	1.00402	0.982318	1.02564	0.1707	11	rs2304007	0.7254	2	1979105	T	G	0.8293	0.996	0.975	1.018	-0.0038	0.0108	85934	401577	2	1979105	2	1979105	*	rs2304007	K	1982877	rs2304007	T	G	0.8282	0.0099	0.0023	1.2e-05	691916	1982877	1979105	2	1979105	2	1979105	*	K	0.351852	4.30435
2_1979602_A_C	rs2304008	2	1979602	A	C	0.008	1.00806	0.990099	1.02669	0.2706	11	rs2304008	0.3807	2	1979602	A	C	0.7294	0.992	0.974	1.01	-0.008	0.0092	85934	401577	2	1979602	2	1979602	*	rs2304008	H	1983374	rs2304008	A	C	0.727	0.0079	0.0019	4e-05	692236	1983374	1979602	2	1979602	2	1979602	*	H	0.869565	4.15789
2_1979623_C_T	rs2304009	2	1979623	C	T	0.0024	1.002	0.981	1.025	0.1558	10	rs2304009	0.8314	2	1979623	T	C	0.1558	1.002	0.981	1.025	0.0024	0.0112	85934	401577	2	1979623	2	1979623	*	rs2304009	Y	1983395	rs2304009	T	C	0.1589	-0.0101	0.0023	1.1e-05	691902	1983395	1979623	2	1979623	2	1979623	*	Y	0.214286	-4.3913
2_1979847_A_G	rs7561518	2	1979847	A	G	0.0044	1.00402	0.987167	1.02145	0.3086	11	rs7561518	0.6206	2	1979847	A	G	0.6914	0.996	0.979	1.013	-0.0044	0.0088	85934	401577	2	1979847	2	1979847	*	rs7561518	R	1983619	rs7561518	A	G	0.684	0.0076	0.0018	3.3e-05	692115	1983619	1979847	2	1979847	2	1979847	*	R	0.5	4.22222
2_1980616_T_C	rs6548050	2	1980616	T	C	0.0038	1.00402	0.982318	1.02564	0.1704	11	rs6548050	0.724	2	1980616	T	C	0.8296	0.996	0.975	1.018	-0.0038	0.0108	85934	401577	2	1980616	2	1980616	*	rs6548050	Y	1984388	rs6548050	T	C	0.8278	0.0098	0.0023	1.3e-05	691948	1984388	1980616	2	1980616	2	1980616	*	Y	0.351852	4.26087
2_1980881_C_T	rs17039237	2	1980881	C	T	0.0027	1.003	0.981	1.025	0.1559	10	rs17039237	0.8071	2	1980881	T	C	0.1559	1.003	0.981	1.025	0.0027	0.0112	85934	401577	2	1980881	2	1980881	*	rs17039237	Y	1984653	rs17039237	T	C	0.1589	-0.0101	0.0023	1.2e-05	691847	1984653	1980881	2	1980881	2	1980881	*	Y	0.241071	-4.3913
2_1981026_T_C	rs6548049	2	1981026	T	C	0.0037	1.00402	0.982318	1.02564	0.1706	11	rs6548049	0.7317	2	1981026	T	C	0.8294	0.996	0.975	1.018	-0.0037	0.0108	85934	401577	2	1981026	2	1981026	*	rs6548049	Y	1984798	rs6548049	T	C	0.828	0.01	0.0023	9.7e-06	691643	1984798	1981026	2	1981026	2	1981026	*	Y	0.342593	4.34783
2_1982322_T_A	rs10187245	2	1982322	T	A	0.0044	1.004	0.987	1.022	0.3086	5	rs10187245	0.6165	2	1982322	A	T	0.3086	1.004	0.987	1.022	0.0044	0.0088	85934	401577	2	1982322	2	1982322	*	rs10187245	W	1986094	rs10187245	A	T	0.314	-0.0077	0.0019	3.5e-05	692111	1986094	1982322	2	1982322	2	1982322	*	W	0.5	-4.05263
2_1983566_A_G	rs7569308	2	1983566	A	G	0.0082	1.00806	0.990099	1.02669	0.2708	11	rs7569308	0.3707	2	1983566	A	G	0.7292	0.992	0.974	1.01	-0.0082	0.0091	85934	401577	2	1983566	2	1983566	*	rs7569308	R	1987338	rs7569308	A	G	0.7233	0.0078	0.0019	4.8e-05	692204	1987338	1983566	2	1983566	2	1983566	*	R	0.901099	4.10526
2_1985517_C_T	rs4853812	2	1985517	C	T	0.0069	1.007	0.989	1.025	0.2582	10	rs4853812	0.4575	2	1985517	T	C	0.2582	1.007	0.989	1.025	0.0069	0.0093	85934	401577	2	1985517	2	1985517	*	rs4853812	Y	1989289	rs4853812	T	C	0.2632	-0.0078	0.0019	6.6e-05	691427	1989289	1985517	2	1985517	2	1985517	*	Y	0.741935	-4.10526
2_1985626_C_T	rs11684577	2	1985626	C	T	0.0017	1.002	0.98	1.024	0.1582	10	rs11684577	0.8763	2	1985626	T	C	0.1582	1.002	0.98	1.024	0.0017	0.0111	85934	401577	2	1985626	2	1985626	*	rs11684577	Y	1989398	rs11684577	T	C	0.1603	-0.0096	0.0023	3e-05	691739	1989398	1985626	2	1985626	2	1985626	*	Y	0.153153	-4.17391
2_1985878_A_G	rs1560623	2	1985878	A	G	0.0043	1.00402	0.987167	1.02145	0.3111	11	rs1560623	0.621	2	1985878	A	G	0.6889	0.996	0.979	1.013	-0.0043	0.0088	85934	401577	2	1985878	2	1985878	*	rs1560623	V	1989650	rs1560623	A	G	0.684	0.0073	0.0019	7.9e-05	691480	1989650	1985878	2	1985878	2	1985878	*	V	0.488636	3.84211
2_1985970_T_C	rs1560624	2	1985970	T	C	0.0076	1.00806	0.990099	1.02564	0.2733	11	rs1560624	0.4049	2	1985970	T	C	0.7267	0.992	0.975	1.01	-0.0076	0.0091	85934	401577	2	1985970	2	1985970	*	rs1560624	Y	1989742	rs1560624	T	C	0.725	0.0078	0.0019	4.9e-05	691407	1989742	1985970	2	1985970	2	1985970	*	Y	0.835165	4.10526
2_1986784_A_C	rs7608200	2	1986784	A	C	0.0061	1.00604	0.988142	1.02459	0.275	11	rs7608200	0.5044	2	1986784	A	C	0.725	0.994	0.976	1.012	-0.0061	0.0091	85934	401577	2	1986784	2	1986784	*	rs7608200	M	1990556	rs7608200	A	C	0.7252	0.0075	0.0019	9.6e-05	690575	1990556	1986784	2	1986784	2	1986784	*	M	0.67033	3.94737
2_1987789_G_T	rs17039243	2	1987789	G	T	0.0036	1.004	0.982	1.026	0.1563	10	rs17039243	0.7439	2	1987789	T	G	0.1563	1.004	0.982	1.026	0.0036	0.0112	85934	401577	2	1987789	2	1987789	*	rs17039243	K	1991561	rs17039243	T	G	0.1591	-0.01	0.0023	1.5e-05	692097	1991561	1987789	2	1987789	2	1987789	*	K	0.321429	-4.34783
2_1993872_C_T	rs11679140	2	1993872	C	T	-0.0008	0.999	0.977	1.022	0.1507	10	rs11679140	0.9465	2	1993872	T	C	0.1507	0.999	0.977	1.022	-0.0008	0.0114	85934	401577	2	1993872	2	1993872	*	rs11679140	Y	1997644	rs11679140	T	C	0.1528	-0.0101	0.0024	2.2e-05	688630	1997644	1993872	2	1993872	2	1993872	*	Y	-0.0701754	-4.20833
2_1993891_C_T	rs11679107	2	1993891	C	T	-0.0004	1	0.978	1.022	0.1507	10	rs11679107	0.9718	2	1993891	T	C	0.1507	1	0.978	1.022	-0.0004	0.0114	85934	401577	2	1993891	2	1993891	*	rs11679107	Y	1997663	rs11679107	T	C	0.153	-0.0102	0.0024	1.6e-05	688871	1997663	1993891	2	1993891	2	1993891	*	Y	-0.0350877	-4.25
2_1998858_C_A	rs11693653	2	1998858	C	A	-0.0009	0.999	0.977	1.022	0.1498	10	rs11693653	0.9344	2	1998858	A	C	0.1498	0.999	0.977	1.022	-0.0009	0.0114	85934	401577	2	1998858	2	1998858	*	rs11693653	M	2002630	rs11693653	A	C	0.1533	-0.0101	0.0024	2.3e-05	688395	2002630	1998858	2	1998858	2	1998858	*	M	-0.0789474	-4.20833
2_2000792_A_G	rs12478644	2	2000792	A	G	0.0013	1.001	0.984252	1.01937	0.3047	11	rs12478644	0.8797	2	2000792	A	G	0.6953	0.999	0.981	1.016	-0.0013	0.0089	85934	401577	2	2000792	2	2000792	*	rs12478644	R	2004564	rs12478644	A	G	0.6924	0.008	0.0019	2.3e-05	682540	2004564	2000792	2	2000792	2	2000792	*	R	0.146067	4.21053
2_2027264_T_C	rs1213579	2	2027264	T	C	-0.003	0.997009	0.980392	1.0142	0.3324	11	rs1213579	0.7319	2	2027264	T	C	0.6676	1.003	0.986	1.02	0.003	0.0086	85934	401577	2	2027264	2	2027264	*	rs1213579	Y	2031036	rs1213579	T	C	0.6621	0.0079	0.0018	1.6e-05	690688	2031036	2027264	2	2027264	2	2027264	*	Y	-0.348837	4.38889
2_2062905_T_G	rs756282	2	2062905	T	G	-0.0051	0.995025	0.978474	1.01112	0.366	11	rs756282	0.5452	2	2062905	T	G	0.634	1.005	0.989	1.022	0.0051	0.0085	85934	401577	2	2062905	2	2062905	*	rs756282	K	2066677	rs756282	T	G	0.6283	0.0069	0.0018	9e-05	689434	2066677	2062905	2	2062905	2	2062905	*	K	-0.6	3.83333
2_2098561_A_G	rs1035350	2	2098561	A	G	-0.0047	0.995025	0.978474	1.01215	0.3465	11	rs1035350	0.5851	2	2098561	A	G	0.6535	1.005	0.988	1.022	0.0047	0.0085	85934	401577	2	2098561	2	2098561	*	rs1035350	R	2102333	rs1035350	A	G	0.6465	0.0069	0.0018	0.00014	689822	2102333	2098561	2	2098561	2	2098561	*	R	-0.552941	3.83333
2_2100352_A_G	rs1643413	2	2100352	A	G	-0.0064	0.994036	0.977517	1.0101	0.3574	11	rs1643413	0.4481	2	2100352	A	G	0.6426	1.006	0.99	1.023	0.0064	0.0085	85934	401577	2	2100352	2	2100352	*	rs1643413	R	2104124	rs1643413	A	G	0.6413	0.0065	0.0018	0.00027	689547	2104124	2100352	2	2100352	2	2100352	*	R	-0.752941	3.61111
2_2161747_C_A	rs11687473	2	2161747	C	A	0.041	1.042	1.014	1.07	0.099	10	rs11687473	0.002581	2	2161747	A	C	0.099	1.042	1.014	1.07	0.041	0.0136	85934	401577	2	2161747	2	2161747	*	rs11687473	M	2165519	rs11687473	A	C	0.1011	-0.0101	0.0029	0.0004	691678	2165519	2161747	2	2161747	2	2161747	*	M	3.01471	-3.48276
2_2165482_C_A	rs11127377	2	2165482	C	A	0.0015	1.002	0.98	1.023	0.1663	10	rs11127377	0.8896	2	2165482	A	C	0.1663	1.002	0.98	1.023	0.0015	0.0109	85934	401577	2	2165482	2	2165482	*	rs11127377	M	2169254	rs11127377	A	C	0.1695	-0.0106	0.0023	2.6e-06	690311	2169254	2165482	2	2165482	2	2165482	*	M	0.137615	-4.6087
2_2166859_T_G	rs17039361	2	2166859	T	G	-0.0016	0.998004	0.982318	1.01523	0.3475	11	rs17039361	0.8486	2	2166859	T	G	0.6525	1.002	0.985	1.018	0.0016	0.0085	85934	401577	2	2166859	2	2166859	*	rs17039361	K	2170631	rs17039361	T	G	0.6453	0.0067	0.0017	6.9e-05	792086	2170631	2166859	2	2166859	2	2166859	*	K	-0.188235	3.94118
2_2187220_C_G	rs6705656	2	2187220	C	G	0.0022	1.002	0.981354	1.02354	0.1676	6	rs6705656	0.8365	2	2187220	C	G	0.8324	0.998	0.977	1.019	-0.0022	0.0109	85934	401577	2	2187220	2	2187220	*	rs6705656	S	2190992	rs6705656	C	G	0.8303	0.0103	0.0023	5.3e-06	690348	2190992	2187220	2	2187220	2	2187220	*	S	0.201835	4.47826
2_2188978_G_A	rs6709211	2	2188978	G	A	0.0054	1.005	0.983	1.028	0.1479	10	rs6709211	0.6376	2	2188978	A	G	0.1479	1.005	0.983	1.028	0.0054	0.0114	85934	401577	2	2188978	2	2188978	*	rs6709211	R	2192750	rs6709211	A	G	0.1539	-0.0123	0.0023	1.7e-07	691055	2192750	2188978	2	2188978	2	2188978	*	R	0.473684	-5.34783
2_2191747_G_A	rs17247324	2	2191747	G	A	0.0056	1.006	0.983	1.029	0.1468	10	rs17247324	0.6264	2	2191747	A	G	0.1468	1.006	0.983	1.029	0.0056	0.0115	85934	401577	2	2191747	2	2191747	*	rs17247324	R	2195519	rs17247324	A	G	0.154	-0.0124	0.0024	1.8e-07	691112	2195519	2191747	2	2191747	2	2191747	*	R	0.486957	-5.16667
2_2192223_G_C	rs960813	2	2192223	G	C	0.0043	1.004	0.982	1.027	0.1512	5	rs960813	0.7039	2	2192223	C	G	0.1512	1.004	0.982	1.027	0.0043	0.0114	85934	401577	2	2192223	2	2192223	*	rs960813	S	2195995	rs960813	C	G	0.1554	-0.0122	0.0023	2.2e-07	691113	2195995	2192223	2	2192223	2	2192223	*	S	0.377193	-5.30435
2_2193467_T_C	rs17039365	2	2193467	T	C	0.0047	1.00503	0.982318	1.02669	0.1503	11	rs17039365	0.6808	2	2193467	T	C	0.8497	0.995	0.974	1.018	-0.0047	0.0113	85934	401577	2	2193467	2	2193467	*	rs17039365	Y	2197239	rs17039365	T	C	0.8422	0.0123	0.0023	1.6e-07	691224	2197239	2193467	2	2193467	2	2193467	*	Y	0.415929	5.34783
2_2194535_C_T	rs12470060	2	2194535	C	T	0.0058	1.006	0.983	1.029	0.1468	10	rs12470060	0.6151	2	2194535	T	C	0.1468	1.006	0.983	1.029	0.0058	0.0115	85934	401577	2	2194535	2	2194535	*	rs12470060	Y	2198307	rs12470060	T	C	0.154	-0.0124	0.0024	1.8e-07	691115	2198307	2194535	2	2194535	2	2194535	*	Y	0.504348	-5.16667
2_2194565_C_G	rs1862115	2	2194565	C	G	-0.0012	0.999001	0.977517	1.02041	0.1728	6	rs1862115	0.9123	2	2194565	C	G	0.8272	1.001	0.98	1.023	0.0012	0.0108	85934	401577	2	2194565	2	2194565	*	rs1862115	V	2198337	rs1862115	C	G	0.8168	0.0105	0.0023	3.7e-06	690866	2198337	2194565	2	2194565	2	2194565	*	V	-0.111111	4.56522
2_2194737_T_A	rs12474706	2	2194737	T	A	0.0049	1.005	0.983	1.028	0.1498	5	rs12474706	0.6686	2	2194737	A	T	0.1498	1.005	0.983	1.028	0.0049	0.0114	85934	401577	2	2194737	2	2194737	*	rs12474706	W	2198509	rs12474706	A	T	0.1551	-0.0123	0.0023	1.7e-07	691226	2198509	2194737	2	2194737	2	2194737	*	W	0.429825	-5.34783
2_2194980_G_C	rs10495483	2	2194980	G	C	0.0049	1.005	0.983	1.028	0.1498	5	rs10495483	0.6697	2	2194980	C	G	0.1498	1.005	0.983	1.028	0.0049	0.0114	85934	401577	2	2194980	2	2194980	*	rs10495483	S	2198752	rs10495483	C	G	0.1551	-0.0122	0.0023	1.8e-07	691201	2198752	2194980	2	2194980	2	2194980	*	S	0.429825	-5.30435
2_2195933_C_T	rs7596980	2	2195933	C	T	0.0045	1.005	0.983	1.027	0.1517	10	rs7596980	0.6942	2	2195933	T	C	0.1517	1.005	0.983	1.027	0.0045	0.0113	85934	401577	2	2195933	2	2195933	*	rs7596980	H	2199705	rs7596980	T	C	0.1555	-0.0122	0.0023	1.8e-07	691042	2199705	2195933	2	2195933	2	2195933	*	H	0.39823	-5.30435
2_2196231_T_G	rs7559324	2	2196231	T	G	0.0045	1.00402	0.982318	1.02669	0.1512	11	rs7559324	0.6925	2	2196231	T	G	0.8488	0.996	0.974	1.018	-0.0045	0.0114	85934	401577	2	2196231	2	2196231	*	rs7559324	K	2200003	rs7559324	T	G	0.8485	0.0122	0.0023	2e-07	691110	2200003	2196231	2	2196231	2	2196231	*	K	0.394737	5.30435
2_2196253_G_A	rs7607185	2	2196253	G	A	0.0048	1.005	0.983	1.028	0.1498	10	rs7607185	0.6749	2	2196253	A	G	0.1498	1.005	0.983	1.028	0.0048	0.0114	85934	401577	2	2196253	2	2196253	*	rs7607185	R	2200025	rs7607185	A	G	0.1513	-0.0123	0.0023	1.7e-07	691243	2200025	2196253	2	2196253	2	2196253	*	R	0.421053	-5.34783
2_2198331_C_G	rs11676685	2	2198331	C	G	0.0051	1.00503	0.983284	1.02775	0.1498	6	rs11676685	0.6538	2	2198331	C	G	0.8502	0.995	0.973	1.017	-0.0051	0.0114	85934	401577	2	2198331	2	2198331	*	rs11676685	S	2202103	rs11676685	C	G	0.8449	0.0123	0.0023	1.6e-07	691227	2202103	2198331	2	2198331	2	2198331	*	S	0.447368	5.34783
2_2199402_G_A	rs12467544	2	2199402	G	A	0.0049	1.005	0.983	1.028	0.1498	10	rs12467544	0.6681	2	2199402	A	G	0.1498	1.005	0.983	1.028	0.0049	0.0114	85934	401577	2	2199402	2	2199402	*	rs12467544	R	2203174	rs12467544	A	G	0.1551	-0.0123	0.0023	1.7e-07	691247	2203174	2199402	2	2199402	2	2199402	*	R	0.429825	-5.34783
2_2199453_A_G	rs11683093	2	2199453	A	G	0.0049	1.00503	0.982318	1.02775	0.1498	11	rs11683093	0.6681	2	2199453	A	G	0.8502	0.995	0.973	1.018	-0.0049	0.0114	85934	401577	2	2199453	2	2199453	*	rs11683093	R	2203225	rs11683093	A	G	0.8449	0.0123	0.0023	1.6e-07	691218	2203225	2199453	2	2199453	2	2199453	*	R	0.429825	5.34783
2_2200003_G_C	rs1990856	2	2200003	G	C	0.0049	1.005	0.983	1.028	0.1498	5	rs1990856	0.6685	2	2200003	C	G	0.1498	1.005	0.983	1.028	0.0049	0.0114	85934	401577	2	2200003	2	2200003	*	rs1990856	S	2203775	rs1990856	C	G	0.1551	-0.0123	0.0023	1.6e-07	691221	2203775	2200003	2	2200003	2	2200003	*	S	0.429825	-5.34783
2_2200593_A_G	rs6751879	2	2200593	A	G	0.0045	1.00402	0.982318	1.02669	0.1512	11	rs6751879	0.6942	2	2200593	A	G	0.8488	0.996	0.974	1.018	-0.0045	0.0114	85934	401577	2	2200593	2	2200593	*	rs6751879	R	2204365	rs6751879	A	G	0.8446	0.0122	0.0023	2.1e-07	691332	2204365	2200593	2	2200593	2	2200593	*	R	0.394737	5.30435
2_2201091_G_A	rs12471456	2	2201091	G	A	-0.0041	0.996	0.977	1.016	0.2076	10	rs12471456	0.685	2	2201091	A	G	0.2076	0.996	0.977	1.016	-0.0041	0.01	85934	401577	2	2201091	2	2201091	*	rs12471456	R	2204863	rs12471456	A	G	0.2112	-0.0074	0.0021	0.0004	690829	2204863	2201091	2	2201091	2	2201091	*	R	-0.41	-3.52381
2_2201123_C_T	rs12468168	2	2201123	C	T	0.0056	1.006	0.983	1.028	0.1498	10	rs12468168	0.6246	2	2201123	T	C	0.1498	1.006	0.983	1.028	0.0056	0.0114	85934	401577	2	2201123	2	2201123	*	rs12468168	Y	2204895	rs12468168	T	C	0.1551	-0.0121	0.0023	2.3e-07	692601	2204895	2201123	2	2201123	2	2201123	*	Y	0.491228	-5.26087
2_2207893_T_C	rs7587635	2	2207893	T	C	0.0048	1.00503	0.982318	1.02775	0.1497	11	rs7587635	0.6746	2	2207893	T	C	0.8503	0.995	0.973	1.018	-0.0048	0.0114	85934	401577	2	2207893	2	2207893	*	rs7587635	Y	2211665	rs7587635	T	C	0.8449	0.012	0.0023	3.4e-07	690621	2211665	2207893	2	2207893	2	2207893	*	Y	0.421053	5.21739
2_2208326_C_T	rs7571423	2	2208326	C	T	0.0036	1.004	0.981	1.026	0.1495	10	rs7571423	0.7553	2	2208326	T	C	0.1495	1.004	0.981	1.026	0.0036	0.0114	85934	401577	2	2208326	2	2208326	*	rs7571423	Y	2212098	rs7571423	T	C	0.1548	-0.0138	0.0026	9.9e-08	669388	2212098	2208326	2	2208326	2	2208326	*	Y	0.315789	-5.30769
2_2208333_C_A	rs17338491	2	2208333	C	A	0.004	1.004	0.982	1.027	0.1466	10	rs17338491	0.7272	2	2208333	A	C	0.1466	1.004	0.982	1.027	0.004	0.0115	85934	401577	2	2208333	2	2208333	*	rs17338491	M	2212105	rs17338491	A	C	0.1534	-0.0122	0.0024	2.8e-07	690586	2212105	2208333	2	2208333	2	2208333	*	M	0.347826	-5.08333
2_2208579_C_T	rs6720556	2	2208579	C	T	0.0042	1.004	0.982	1.027	0.1479	10	rs6720556	0.7117	2	2208579	T	C	0.1479	1.004	0.982	1.027	0.0042	0.0115	85934	401577	2	2208579	2	2208579	*	rs6720556	Y	2212351	rs6720556	T	C	0.1538	-0.0118	0.0024	6.2e-07	690900	2212351	2208579	2	2208579	2	2208579	*	Y	0.365217	-4.91667
2_2212548_T_G	rs1582415	2	2212548	T	G	0.0035	1.00301	0.981354	1.02669	0.147	11	rs1582415	0.7642	2	2212548	T	G	0.853	0.997	0.974	1.019	-0.0035	0.0115	85934	401577	2	2212548	2	2212548	*	rs1582415	B	2216320	rs1582415	T	G	0.8469	0.0117	0.0024	7.5e-07	691180	2216320	2212548	2	2212548	2	2212548	*	B	0.304348	4.875
2_2212596_G_T	rs1582414	2	2212596	G	T	0.0034	1.003	0.981	1.026	0.147	10	rs1582414	0.7653	2	2212596	T	G	0.147	1.003	0.981	1.026	0.0034	0.0115	85934	401577	2	2212596	2	2212596	*	rs1582414	K	2216368	rs1582414	T	G	0.1531	-0.0117	0.0024	7.5e-07	691004	2216368	2212596	2	2212596	2	2212596	*	K	0.295652	-4.875
2_2214437_G_A	rs12478611	2	2214437	G	A	0.0033	1.003	0.981	1.026	0.1454	10	rs12478611	0.7784	2	2214437	A	G	0.1454	1.003	0.981	1.026	0.0033	0.0116	85934	401577	2	2214437	2	2214437	*	rs12478611	R	2218209	rs12478611	A	G	0.1523	-0.0119	0.0024	5.7e-07	691158	2218209	2214437	2	2214437	2	2214437	*	R	0.284483	-4.95833
2_2215016_A_T	rs10865534	2	2215016	A	T	0.0034	1.00301	0.980392	1.02669	0.1454	6	rs10865534	0.7672	2	2215016	A	T	0.8546	0.997	0.974	1.02	-0.0034	0.0116	85934	401577	2	2215016	2	2215016	*	rs10865534	W	2218788	rs10865534	A	T	0.8477	0.0119	0.0024	6e-07	691185	2218788	2215016	2	2215016	2	2215016	*	W	0.293103	4.95833
2_2215440_C_G	rs1592732	2	2215440	C	G	0.0031	1.00301	0.980392	1.02564	0.1483	6	rs1592732	0.7857	2	2215440	C	G	0.8517	0.997	0.975	1.02	-0.0031	0.0115	85934	401577	2	2215440	2	2215440	*	rs1592732	S	2219212	rs1592732	C	G	0.8464	0.0117	0.0024	8.1e-07	691165	2219212	2215440	2	2215440	2	2215440	*	S	0.269565	4.875
2_2218679_G_A	rs7420242	2	2218679	G	A	0.0034	1.003	0.981	1.026	0.147	10	rs7420242	0.7671	2	2218679	A	G	0.147	1.003	0.981	1.026	0.0034	0.0115	85934	401577	2	2218679	2	2218679	*	rs7420242	R	2222451	rs7420242	A	G	0.1535	-0.0111	0.0024	3.3e-06	689928	2222451	2218679	2	2218679	2	2218679	*	R	0.295652	-4.625
2_2383752_C_T	rs6548109	2	2383752	C	T	0.0222	1.022	1.005	1.04	0.3285	10	rs6548109	0.009973	2	2383752	T	C	0.3285	1.022	1.005	1.04	0.0222	0.0086	85934	401577	2	2383752	2	2383752	*	rs6548109	Y	2387524	rs6548109	T	C	0.3307	0.0064	0.0018	0.00042	679490	2387524	2383752	2	2383752	2	2383752	*	Y	2.5814	3.55556
2_2384841_A_G	rs749285	2	2384841	A	G	0.0227	1.02249	1.00604	1.04058	0.3327	11	rs749285	0.00813	2	2384841	A	G	0.6673	0.978	0.961	0.994	-0.0227	0.0086	85934	401577	2	2384841	2	2384841	*	rs749285	R	2388613	rs749285	A	G	0.6667	-0.0066	0.0018	0.00028	680016	2388613	2384841	2	2384841	2	2384841	*	R	2.63953	-3.66667
2_2385954_G_C	rs6724122	2	2385954	G	C	0.0231	1.023	1.006	1.041	0.3312	5	rs6724122	0.007395	2	2385954	C	G	0.3312	1.023	1.006	1.041	0.0231	0.0086	85934	401577	2	2385954	2	2385954	*	rs6724122	S	2389726	rs6724122	C	G	0.3328	0.0064	0.0018	0.00043	692047	2389726	2385954	2	2385954	2	2385954	*	S	2.68605	3.55556
2_2501244_G_A	rs6707006	2	2501244	G	A	-0.0252	0.975	0.925	1.028	0.0248	10	rs6707006	0.351	2	2501244	A	G	0.0248	0.975	0.925	1.028	-0.0252	0.027	85934	401577	2	2501244	2	2501244	*	rs6707006	R	2505016	rs6707006	A	G	0.02321	-0.0272	0.0063	1.8e-05	672654	2505016	2501244	2	2501244	2	2501244	*	R	-0.933333	-4.31746
2_2629909_G_A	rs6548079	2	2629909	G	A	-0.008	0.992	0.975	1.009	0.6579	10	rs6548079	0.3577	2	2629909	A	G	0.6579	0.992	0.975	1.009	-0.008	0.0086	85934	401577	2	2629909	2	2629909	*	rs6548079	R	2633681	rs6548079	A	G	0.673	-0.0068	0.0018	0.0002	687429	2633681	2629909	2	2629909	2	2629909	*	R	-0.930233	-3.77778
2_2697893_T_C	rs1993081	2	2697893	T	C	-0.0003	1	0.982318	1.01729	0.6882	11	rs1993081	0.9729	2	2697893	T	C	0.3118	1	0.983	1.018	0.0003	0.0089	85569	395471	2	2697893	2	2697893	*	rs1993081	Y	2701665	rs1993081	T	C	0.3038	-0.0067	0.0019	0.00036	680876	2701665	2697893	2	2697893	2	2697893	*	Y	-0.0337079	-3.52632
2_2951202_T_C	rs1667034	2	2951202	T	C	0.0043	1.00402	0.981354	1.02775	0.1426	11	rs1667034	0.7114	2	2951202	T	C	0.8574	0.996	0.973	1.019	-0.0043	0.0117	85934	401577	2	2951202	2	2951202	*	rs1667034	Y	2954974	rs1667034	T	C	0.8603	-0.011	0.0025	9e-06	690804	2954974	2951202	2	2951202	2	2951202	*	Y	0.367521	-4.4
2_2961080_C_G	rs1729902	2	2961080	C	G	0.0013	1.001	0.978474	1.02459	0.1428	6	rs1729902	0.9117	2	2961080	C	G	0.8572	0.999	0.976	1.022	-0.0013	0.0117	85934	401577	2	2961080	2	2961080	*	rs1729902	S	2964852	rs1729902	C	G	0.8597	-0.0107	0.0025	1.7e-05	691200	2964852	2961080	2	2961080	2	2961080	*	S	0.111111	-4.28
2_2966378_A_G	rs1729907	2	2966378	A	G	-0.0034	0.997009	0.980392	1.01317	0.4528	11	rs1729907	0.6732	2	2966378	A	G	0.5472	1.003	0.987	1.02	0.0034	0.0082	85934	401577	2	2966378	2	2966378	*	rs1729907	R	2970150	rs1729907	A	G	0.5465	-0.0061	0.0017	0.00039	691685	2970150	2966378	2	2966378	2	2966378	*	R	-0.414634	-3.58824
2_2966916_C_A	rs1463147	2	2966916	C	A	-0.0006	0.999	0.978	1.021	0.1704	10	rs1463147	0.9527	2	2966916	A	C	0.1704	0.999	0.978	1.021	-0.0006	0.0108	85934	401577	2	2966916	2	2966916	*	rs1463147	M	2970688	rs1463147	A	C	0.1703	0.0092	0.0023	4.9e-05	692285	2970688	2966916	2	2966916	2	2966916	*	M	-0.0555556	4
2_2967705_G_C	rs1667040	2	2967705	G	C	-0.0035	0.997	0.981	1.013	0.4506	5	rs1667040	0.6724	2	2967705	C	G	0.4506	0.997	0.981	1.013	-0.0035	0.0082	85934	401577	2	2967705	2	2967705	*	rs1667040	S	2971477	rs1667040	C	G	0.4536	0.0062	0.0017	0.00029	690934	2971477	2967705	2	2967705	2	2967705	*	S	-0.426829	3.64706
2_2968194_T_C	rs1529008	2	2968194	T	C	0.0108	1.01112	0.990099	1.03199	0.189	11	rs1529008	0.3012	2	2968194	T	C	0.811	0.989	0.969	1.01	-0.0108	0.0105	85934	401577	2	2968194	2	2968194	*	rs1529008	Y	2971966	rs1529008	T	C	0.8054	0.0081	0.0022	0.00029	686081	2971966	2968194	2	2968194	2	2968194	*	Y	1.02857	3.68182
2_2972853_A_G	rs1448622	2	2972853	A	G	-0.0007	0.999001	0.978474	1.02041	0.1702	11	rs1448622	0.9517	2	2972853	A	G	0.8298	1.001	0.98	1.022	0.0007	0.0109	85934	401577	2	2972853	2	2972853	*	rs1448622	R	2976625	rs1448622	A	G	0.8316	-0.0094	0.0023	3.9e-05	690558	2976625	2972853	2	2972853	2	2972853	*	R	-0.0642202	-4.08696
2_2973678_A_C	rs1667043	2	2973678	A	C	-0.0004	1	0.978474	1.02145	0.1704	11	rs1667043	0.9702	2	2973678	A	C	0.8296	1	0.979	1.022	0.0004	0.0109	85934	401577	2	2973678	2	2973678	*	rs1667043	M	2977450	rs1667043	A	C	0.828	-0.0093	0.0023	4.1e-05	690553	2977450	2973678	2	2973678	2	2973678	*	M	-0.0366972	-4.04348
2_2974019_C_T	rs17490905	2	2974019	C	T	0.0058	1.006	0.986	1.026	0.2049	10	rs17490905	0.569	2	2974019	T	C	0.2049	1.006	0.986	1.026	0.0058	0.0101	85934	401577	2	2974019	2	2974019	*	rs17490905	Y	2977791	rs17490905	T	C	0.2052	-0.008	0.0022	0.00021	690011	2977791	2974019	2	2974019	2	2974019	*	Y	0.574257	-3.63636
2_2974138_T_C	rs17437961	2	2974138	T	C	0.0061	1.00604	0.986193	1.02669	0.2048	11	rs17437961	0.5469	2	2974138	T	C	0.7952	0.994	0.974	1.014	-0.0061	0.0101	85934	401577	2	2974138	2	2974138	*	rs17437961	Y	2977910	rs17437961	T	C	0.7949	0.0081	0.0022	0.00018	690014	2977910	2974138	2	2974138	2	2974138	*	Y	0.60396	3.68182
2_2974273_C_A	rs6711460	2	2974273	C	A	0.0064	1.006	0.987	1.027	0.2072	10	rs6711460	0.5249	2	2974273	A	C	0.2072	1.006	0.987	1.027	0.0064	0.0101	85934	401577	2	2974273	2	2974273	*	rs6711460	H	2978045	rs6711460	A	C	0.2061	-0.0083	0.0022	0.00012	689774	2978045	2974273	2	2974273	2	2974273	*	H	0.633663	-3.77273
2_2974517_G_A	rs12615439	2	2974517	G	A	0.0057	1.006	0.986	1.026	0.2047	10	rs12615439	0.5708	2	2974517	A	G	0.2047	1.006	0.986	1.026	0.0057	0.0101	85934	401577	2	2974517	2	2974517	*	rs12615439	R	2978289	rs12615439	A	G	0.2051	-0.008	0.0022	0.00019	689995	2978289	2974517	2	2974517	2	2974517	*	R	0.564356	-3.63636
2_2975133_C_T	rs17437842	2	2975133	C	T	0.0061	1.006	0.986	1.026	0.2052	10	rs17437842	0.5431	2	2975133	T	C	0.2052	1.006	0.986	1.026	0.0061	0.0101	85934	401577	2	2975133	2	2975133	*	rs17437842	Y	2978905	rs17437842	T	C	0.2062	-0.0081	0.0022	0.00018	689722	2978905	2975133	2	2975133	2	2975133	*	Y	0.60396	-3.68182
2_2979643_C_G	rs6747835	2	2979643	C	G	0.0055	1.00503	0.986193	1.02564	0.2069	6	rs6747835	0.5819	2	2979643	C	G	0.7931	0.995	0.975	1.014	-0.0055	0.0101	85934	401577	2	2979643	2	2979643	*	rs6747835	S	2983415	rs6747835	C	G	0.794	0.0081	0.0022	0.00016	689678	2983415	2979643	2	2979643	2	2979643	*	S	0.544554	3.68182
2_3001226_C_T	rs10210870	2	3001226	C	T	-0.0023	0.998	0.98	1.016	0.2623	10	rs10210870	0.804	2	3001226	T	C	0.2623	0.998	0.98	1.016	-0.0023	0.0093	85934	401577	2	3001226	2	3001226	*	rs10210870	Y	3004998	rs10210870	T	C	0.2672	0.0073	0.002	0.0002	692522	3004998	3001226	2	3001226	2	3001226	*	Y	-0.247312	3.65
2_3735085_C_T	rs357956	2	3735085	C	T	-0.0035	0.997	0.98	1.013	0.6264	10	rs357956	0.6753	2	3735085	T	C	0.6264	0.997	0.98	1.013	-0.0035	0.0084	85934	401577	2	3735085	2	3735085	*	rs357956	Y	3782675	rs357956	T	C	0.6249	0.0069	0.0018	0.00012	679552	3782675	3735085	2	3735085	2	3735085	*	Y	-0.416667	3.83333
2_3741793_A_C	rs2249380	2	3741793	A	C	-0.0092	0.99108	0.974659	1.00705	0.58	11	rs2249380	0.2695	2	3741793	A	C	0.42	1.009	0.993	1.026	0.0092	0.0083	85934	401577	2	3741793	2	3741793	*	rs2249380	M	3789383	rs2249380	A	C	0.4226	-0.0068	0.0018	0.00013	672480	3789383	3741793	2	3741793	2	3741793	*	M	-1.10843	-3.77778
2_4144988_G_A	rs6542682	2	4144988	G	A	-0.0005	1	0.983	1.016	0.5287	10	rs6542682	0.9486	2	4144988	A	G	0.5287	1	0.983	1.016	-0.0005	0.0084	85934	401577	2	4144988	2	4144988	*	rs6542682	R	4192578	rs6542682	A	G	0.5351	0.0063	0.0017	0.00025	678727	4192578	4144988	2	4144988	2	4144988	*	R	-0.0595238	3.70588
2_4151151_T_G	rs1983365	2	4151151	T	G	0.0004	1	0.984252	1.01729	0.5421	11	rs1983365	0.963	2	4151151	T	G	0.4579	1	0.983	1.016	-0.0004	0.0084	85934	401577	2	4151151	2	4151151	*	rs1983365	K	4198741	rs1983365	T	G	0.4554	-0.006	0.0017	0.00047	680610	4198741	4151151	2	4151151	2	4151151	*	K	0.047619	-3.52941
2_4152460_C_G	rs4083014	2	4152460	C	G	0.0005	1	0.984252	1.01729	0.528	6	rs4083014	0.9522	2	4152460	C	G	0.472	1	0.983	1.016	-0.0005	0.0084	85934	401577	2	4152460	2	4152460	*	rs4083014	S	4200050	rs4083014	C	G	0.4707	-0.006	0.0017	0.00043	691716	4200050	4152460	2	4152460	2	4152460	*	S	0.0595238	-3.52941
2_4178412_G_T	rs17317131	2	4178412	G	T	-0.0042	0.996	0.975	1.018	0.1802	10	rs17317131	0.7028	2	4178412	T	G	0.1802	0.996	0.975	1.018	-0.0042	0.011	85934	401577	2	4178412	2	4178412	*	rs17317131	K	4226002	rs17317131	T	G	0.1881	-0.0093	0.0022	2.6e-05	679942	4226002	4178412	2	4178412	2	4178412	*	K	-0.381818	-4.22727
2_4181157_T_G	rs17018722	2	4181157	T	G	-0.0051	0.995025	0.97371	1.01626	0.1812	11	rs17018722	0.6376	2	4181157	T	G	0.8188	1.005	0.984	1.027	0.0051	0.0109	85934	401577	2	4181157	2	4181157	*	rs17018722	K	4228747	rs17018722	T	G	0.8119	0.0089	0.0022	3.7e-05	692547	4228747	4181157	2	4181157	2	4181157	*	K	-0.46789	4.04545
2_4182472_C_G	rs17018728	2	4182472	C	G	-0.0045	0.995025	0.974659	1.01729	0.1837	6	rs17018728	0.6778	2	4182472	C	G	0.8163	1.005	0.983	1.026	0.0045	0.0109	85934	401577	2	4182472	2	4182472	*	rs17018728	S	4230062	rs17018728	C	G	0.8119	0.0091	0.0022	2.8e-05	680177	4230062	4182472	2	4182472	2	4182472	*	S	-0.412844	4.13636
2_4806377_A_C	rs1439818	2	4806377	A	C	-0.0032	0.997009	0.980392	1.01317	0.3673	11	rs1439818	0.7058	2	4806377	A	C	0.6327	1.003	0.987	1.02	0.0032	0.0085	85934	401577	2	4806377	2	4806377	*	rs1439818	V	4853967	rs1439818	A	C	0.622	0.0064	0.0018	0.00027	691119	4853967	4806377	2	4806377	2	4806377	*	V	-0.376471	3.55556
2_4806575_A_G	rs1439819	2	4806575	A	G	-0.0037	0.996016	0.979432	1.01317	0.3668	11	rs1439819	0.6639	2	4806575	A	G	0.6332	1.004	0.987	1.021	0.0037	0.0085	85934	401577	2	4806575	2	4806575	*	rs1439819	R	4854165	rs1439819	A	G	0.6223	0.0063	0.0018	0.00032	691088	4854165	4806575	2	4806575	2	4806575	*	R	-0.435294	3.5
2_4808107_A_G	rs1975386	2	4808107	A	G	-0.0041	0.996016	0.979432	1.01215	0.5785	11	rs1975386	0.6217	2	4808107	A	G	0.4215	1.004	0.988	1.021	0.0041	0.0084	85934	401577	2	4808107	2	4808107	*	rs1975386	R	4855697	rs1975386	A	G	0.4188	0.0062	0.0017	0.00031	689306	4855697	4808107	2	4808107	2	4808107	*	R	-0.488095	3.64706
2_4808352_C_T	rs6419561	2	4808352	C	T	-0.0037	0.996	0.98	1.013	0.3671	10	rs6419561	0.6622	2	4808352	T	C	0.3671	0.996	0.98	1.013	-0.0037	0.0085	85934	401577	2	4808352	2	4808352	*	rs6419561	Y	4855942	rs6419561	T	C	0.3777	-0.0064	0.0018	0.00028	691967	4855942	4808352	2	4808352	2	4808352	*	Y	-0.435294	-3.55556
2_4809054_T_C	rs2315294	2	4809054	T	C	-0.0041	0.996016	0.979432	1.01215	0.5785	11	rs2315294	0.6236	2	4809054	T	C	0.4215	1.004	0.988	1.021	0.0041	0.0084	85934	401577	2	4809054	2	4809054	*	rs2315294	Y	4856644	rs2315294	T	C	0.4179	0.0062	0.0017	0.00032	689329	4856644	4809054	2	4809054	2	4809054	*	Y	-0.488095	3.64706
2_4809094_C_G	rs2315295	2	4809094	C	G	-0.0041	0.996016	0.979432	1.01215	0.5785	6	rs2315295	0.6233	2	4809094	C	G	0.4215	1.004	0.988	1.021	0.0041	0.0084	85934	401577	2	4809094	2	4809094	*	rs2315295	B	4856684	rs2315295	C	G	0.4191	0.0063	0.0017	0.0003	689329	4856684	4809094	2	4809094	2	4809094	*	B	-0.488095	3.70588
2_4809716_C_T	rs1439820	2	4809716	C	T	-0.0041	0.996	0.98	1.012	0.5791	10	rs1439820	0.6258	2	4809716	T	C	0.5791	0.996	0.98	1.012	-0.0041	0.0084	85934	401577	2	4809716	2	4809716	*	rs1439820	Y	4857306	rs1439820	T	C	0.5812	-0.0062	0.0017	0.00032	689246	4857306	4809716	2	4809716	2	4809716	*	Y	-0.488095	-3.64706
2_4809752_A_C	rs6542630	2	4809752	A	C	-0.0036	0.996016	0.980392	1.01317	0.3673	11	rs6542630	0.6737	2	4809752	A	C	0.6327	1.004	0.987	1.02	0.0036	0.0085	85934	401577	2	4809752	2	4809752	*	rs6542630	M	4857342	rs6542630	A	C	0.6223	0.0063	0.0018	0.00032	691921	4857342	4809752	2	4809752	2	4809752	*	M	-0.423529	3.5
2_4809787_G_A	rs6542631	2	4809787	G	A	-0.0037	0.996	0.98	1.013	0.3671	10	rs6542631	0.6646	2	4809787	A	G	0.3671	0.996	0.98	1.013	-0.0037	0.0085	85934	401577	2	4809787	2	4809787	*	rs6542631	R	4857377	rs6542631	A	G	0.3777	-0.0064	0.0018	0.00028	692013	4857377	4809787	2	4809787	2	4809787	*	R	-0.435294	-3.55556
2_4809892_A_C	rs6710326	2	4809892	A	C	-0.0037	0.996016	0.979432	1.01317	0.3671	11	rs6710326	0.6629	2	4809892	A	C	0.6329	1.004	0.987	1.021	0.0037	0.0085	85934	401577	2	4809892	2	4809892	*	rs6710326	M	4857482	rs6710326	A	C	0.6223	0.0064	0.0018	0.0003	692014	4857482	4809892	2	4809892	2	4809892	*	M	-0.435294	3.55556
2_4811199_A_G	rs7565840	2	4811199	A	G	-0.0037	0.996016	0.979432	1.01317	0.3671	11	rs7565840	0.6597	2	4811199	A	G	0.6329	1.004	0.987	1.021	0.0037	0.0085	85934	401577	2	4811199	2	4811199	*	rs7565840	R	4858789	rs7565840	A	G	0.6223	0.0063	0.0018	0.00031	691997	4858789	4811199	2	4811199	2	4811199	*	R	-0.435294	3.5
2_4811703_T_A	rs934990	2	4811703	T	A	-0.0041	0.996	0.98	1.012	0.5785	5	rs934990	0.6213	2	4811703	A	T	0.5785	0.996	0.98	1.012	-0.0041	0.0084	85934	401577	2	4811703	2	4811703	*	rs934990	W	4859293	rs934990	A	T	0.5812	-0.0062	0.0017	0.00033	689316	4859293	4811703	2	4811703	2	4811703	*	W	-0.488095	-3.64706
2_4811879_A_G	rs934992	2	4811879	A	G	-0.0037	0.996016	0.979432	1.01317	0.3671	11	rs934992	0.6626	2	4811879	A	G	0.6329	1.004	0.987	1.021	0.0037	0.0085	85934	401577	2	4811879	2	4811879	*	rs934992	R	4859469	rs934992	A	G	0.6223	0.0063	0.0018	0.00032	691988	4859469	4811879	2	4811879	2	4811879	*	R	-0.435294	3.5
2_4812213_C_A	rs734795	2	4812213	C	A	-0.0043	0.996	0.979	1.012	0.5785	10	rs734795	0.6056	2	4812213	A	C	0.5785	0.996	0.979	1.012	-0.0043	0.0084	85934	401577	2	4812213	2	4812213	*	rs734795	M	4859803	rs734795	A	C	0.5812	-0.0062	0.0017	0.00033	689311	4859803	4812213	2	4812213	2	4812213	*	M	-0.511905	-3.64706
2_4812323_C_G	rs734796	2	4812323	C	G	-0.0041	0.996016	0.979432	1.01215	0.5785	6	rs734796	0.6205	2	4812323	C	G	0.4215	1.004	0.988	1.021	0.0041	0.0084	85934	401577	2	4812323	2	4812323	*	rs734796	S	4859913	rs734796	C	G	0.4188	0.0062	0.0017	0.00032	689309	4859913	4812323	2	4812323	2	4812323	*	S	-0.488095	3.64706
2_4812647_C_T	rs735671	2	4812647	C	T	-0.0037	0.996	0.98	1.013	0.3675	10	rs735671	0.6642	2	4812647	T	C	0.3675	0.996	0.98	1.013	-0.0037	0.0085	85934	401577	2	4812647	2	4812647	*	rs735671	Y	4860237	rs735671	T	C	0.3777	-0.0063	0.0018	0.00033	691971	4860237	4812647	2	4812647	2	4812647	*	Y	-0.435294	-3.5
2_4812871_A_C	rs746497	2	4812871	A	C	-0.0035	0.996016	0.980392	1.01317	0.3674	11	rs746497	0.682	2	4812871	A	C	0.6326	1.004	0.987	1.02	0.0035	0.0085	85934	401577	2	4812871	2	4812871	*	rs746497	M	4860461	rs746497	A	C	0.6243	0.0062	0.0018	0.00039	692103	4860461	4812871	2	4812871	2	4812871	*	M	-0.411765	3.44444
2_4812932_C_T	rs735673	2	4812932	C	T	-0.0035	0.997	0.98	1.013	0.3674	10	rs735673	0.6843	2	4812932	T	C	0.3674	0.997	0.98	1.013	-0.0035	0.0085	85934	401577	2	4812932	2	4812932	*	rs735673	Y	4860522	rs735673	T	C	0.3777	-0.0063	0.0018	0.00038	692226	4860522	4812932	2	4812932	2	4812932	*	Y	-0.411765	-3.5
2_4813544_A_G	rs2315296	2	4813544	A	G	-0.0036	0.996016	0.980392	1.01317	0.3674	11	rs2315296	0.6739	2	4813544	A	G	0.6326	1.004	0.987	1.02	0.0036	0.0085	85934	401577	2	4813544	2	4813544	*	rs2315296	R	4861134	rs2315296	A	G	0.6223	0.0063	0.0018	0.00038	692230	4861134	4813544	2	4813544	2	4813544	*	R	-0.423529	3.5
2_4813859_C_T	rs2872882	2	4813859	C	T	-0.0037	0.996	0.98	1.013	0.3675	10	rs2872882	0.6638	2	4813859	T	C	0.3675	0.996	0.98	1.013	-0.0037	0.0085	85934	401577	2	4813859	2	4813859	*	rs2872882	Y	4861449	rs2872882	T	C	0.3777	-0.0063	0.0018	0.00032	692032	4861449	4813859	2	4813859	2	4813859	*	Y	-0.435294	-3.5
2_4814190_G_A	rs2218141	2	4814190	G	A	-0.0035	0.997	0.98	1.013	0.3674	10	rs2218141	0.6827	2	4814190	A	G	0.3674	0.997	0.98	1.013	-0.0035	0.0085	85934	401577	2	4814190	2	4814190	*	rs2218141	V	4861780	rs2218141	A	G	0.3777	-0.0063	0.0018	0.00034	692237	4861780	4814190	2	4814190	2	4814190	*	V	-0.411765	-3.5
2_4814815_C_T	rs7425123	2	4814815	C	T	-0.0019	0.998	0.982	1.014	0.5563	10	rs7425123	0.8157	2	4814815	T	C	0.5563	0.998	0.982	1.014	-0.0019	0.0083	85934	401577	2	4814815	2	4814815	*	rs7425123	Y	4862405	rs7425123	T	C	0.5615	-0.0066	0.0017	0.00012	689295	4862405	4814815	2	4814815	2	4814815	*	Y	-0.228916	-3.88235
2_4815585_C_A	rs12465208	2	4815585	C	A	-0.0034	0.997	0.98	1.013	0.3675	10	rs12465208	0.6913	2	4815585	A	C	0.3675	0.997	0.98	1.013	-0.0034	0.0085	85934	401577	2	4815585	2	4815585	*	rs12465208	M	4863175	rs12465208	A	C	0.3777	-0.0063	0.0018	0.00033	692245	4863175	4815585	2	4815585	2	4815585	*	M	-0.4	-3.5
2_4815624_A_G	rs10864997	2	4815624	A	G	-0.0041	0.996016	0.979432	1.01215	0.5785	11	rs10864997	0.6213	2	4815624	A	G	0.4215	1.004	0.988	1.021	0.0041	0.0084	85934	401577	2	4815624	2	4815624	*	rs10864997	R	4863214	rs10864997	A	G	0.4188	0.0062	0.0017	0.00031	689214	4863214	4815624	2	4815624	2	4815624	*	R	-0.488095	3.64706
2_4815850_G_C	rs12473892	2	4815850	G	C	-0.0033	0.997	0.98	1.013	0.3675	5	rs12473892	0.6953	2	4815850	C	G	0.3675	0.997	0.98	1.013	-0.0033	0.0085	85934	401577	2	4815850	2	4815850	*	rs12473892	S	4863440	rs12473892	C	G	0.3777	-0.0063	0.0018	0.00035	692223	4863440	4815850	2	4815850	2	4815850	*	S	-0.388235	-3.5
2_4815936_C_T	rs12466095	2	4815936	C	T	-0.0034	0.997	0.98	1.013	0.3675	10	rs12466095	0.6915	2	4815936	T	C	0.3675	0.997	0.98	1.013	-0.0034	0.0085	85934	401577	2	4815936	2	4815936	*	rs12466095	Y	4863526	rs12466095	T	C	0.3777	-0.0063	0.0018	0.00038	692218	4863526	4815936	2	4815936	2	4815936	*	Y	-0.4	-3.5
2_4816213_C_T	rs4355129	2	4816213	C	T	-0.0034	0.997	0.98	1.013	0.3675	10	rs4355129	0.6872	2	4816213	T	C	0.3675	0.997	0.98	1.013	-0.0034	0.0085	85934	401577	2	4816213	2	4816213	*	rs4355129	Y	4863803	rs4355129	T	C	0.3777	-0.0063	0.0018	0.00035	692314	4863803	4816213	2	4816213	2	4816213	*	Y	-0.4	-3.5
2_4816497_T_C	rs10187865	2	4816497	T	C	-0.0037	0.996016	0.979432	1.01317	0.3677	11	rs10187865	0.6665	2	4816497	T	C	0.6323	1.004	0.987	1.021	0.0037	0.0085	85934	401577	2	4816497	2	4816497	*	rs10187865	Y	4864087	rs10187865	T	C	0.6222	0.0063	0.0018	0.00032	692285	4864087	4816497	2	4816497	2	4816497	*	Y	-0.435294	3.5
2_4817980_T_C	rs1837444	2	4817980	T	C	-0.0036	0.996016	0.980392	1.01317	0.3681	11	rs1837444	0.6718	2	4817980	T	C	0.6319	1.004	0.987	1.02	0.0036	0.0085	85934	401577	2	4817980	2	4817980	*	rs1837444	Y	4865570	rs1837444	T	C	0.6221	0.0062	0.0018	0.00042	691465	4865570	4817980	2	4817980	2	4817980	*	Y	-0.423529	3.44444
2_4818761_A_C	rs10194585	2	4818761	A	C	-0.0036	0.996016	0.980392	1.01317	0.368	11	rs10194585	0.6713	2	4818761	A	C	0.632	1.004	0.987	1.02	0.0036	0.0085	85934	401577	2	4818761	2	4818761	*	rs10194585	M	4866351	rs10194585	A	C	0.622	0.0062	0.0018	0.00046	691419	4866351	4818761	2	4818761	2	4818761	*	M	-0.423529	3.44444
2_4819941_C_T	rs6542632	2	4819941	C	T	-0.0033	0.997	0.98	1.013	0.3681	10	rs6542632	0.6969	2	4819941	T	C	0.3681	0.997	0.98	1.013	-0.0033	0.0085	85934	401577	2	4819941	2	4819941	*	rs6542632	Y	4867531	rs6542632	T	C	0.378	-0.0062	0.0018	0.00045	691409	4867531	4819941	2	4819941	2	4819941	*	Y	-0.388235	-3.44444
2_4821002_G_A	rs6746429	2	4821002	G	A	-0.0035	0.997	0.98	1.013	0.3682	10	rs6746429	0.6772	2	4821002	A	G	0.3682	0.997	0.98	1.013	-0.0035	0.0085	85934	401577	2	4821002	2	4821002	*	rs6746429	R	4868592	rs6746429	A	G	0.3782	-0.0063	0.0018	0.00039	686937	4868592	4821002	2	4821002	2	4821002	*	R	-0.411765	-3.5
2_4823260_A_G	rs7571172	2	4823260	A	G	-0.0038	0.996016	0.980392	1.01317	0.5787	11	rs7571172	0.6533	2	4823260	A	G	0.4213	1.004	0.987	1.02	0.0038	0.0084	85934	401577	2	4823260	2	4823260	*	rs7571172	R	4870850	rs7571172	A	G	0.4188	0.0062	0.0017	0.00034	684766	4870850	4823260	2	4823260	2	4823260	*	R	-0.452381	3.64706
2_4825546_T_C	rs7581936	2	4825546	T	C	-0.0026	0.997009	0.981354	1.0142	0.5903	11	rs7581936	0.7585	2	4825546	T	C	0.4097	1.003	0.986	1.019	0.0026	0.0083	85934	401577	2	4825546	2	4825546	*	rs7581936	Y	4873136	rs7581936	T	C	0.4186	0.0062	0.0017	0.00036	682114	4873136	4825546	2	4825546	2	4825546	*	Y	-0.313253	3.64706
2_4839534_G_A	rs2028368	2	4839534	G	A	-0.0022	0.998	0.982	1.014	0.5895	10	rs2028368	0.792	2	4839534	A	G	0.5895	0.998	0.982	1.014	-0.0022	0.0083	85934	401577	2	4839534	2	4839534	*	rs2028368	R	4887124	rs2028368	A	G	0.5843	-0.0061	0.0018	0.00048	681004	4887124	4839534	2	4839534	2	4839534	*	R	-0.26506	-3.38889
2_4842565_A_G	rs6735043	2	4842565	A	G	-0.0033	0.997009	0.980392	1.01317	0.3969	11	rs6735043	0.6885	2	4842565	A	G	0.6031	1.003	0.987	1.02	0.0033	0.0083	85934	401577	2	4842565	2	4842565	*	rs6735043	R	4890155	rs6735043	A	G	0.5999	0.0062	0.0018	0.00044	685313	4890155	4842565	2	4842565	2	4842565	*	R	-0.39759	3.44444
2_4844565_T_C	rs1898975	2	4844565	T	C	-0.004	0.996016	0.980392	1.01215	0.5906	11	rs1898975	0.633	2	4844565	T	C	0.4094	1.004	0.988	1.02	0.004	0.0083	85934	401577	2	4844565	2	4844565	*	rs1898975	Y	4892155	rs1898975	T	C	0.4155	0.0062	0.0017	0.00039	686085	4892155	4844565	2	4844565	2	4844565	*	Y	-0.481928	3.64706
2_4846133_T_C	rs6542638	2	4846133	T	C	-0.0018	0.998004	0.982318	1.0142	0.5425	11	rs6542638	0.8274	2	4846133	T	C	0.4575	1.002	0.986	1.018	0.0018	0.0082	85934	401577	2	4846133	2	4846133	*	rs6542638	Y	4893723	rs6542638	T	C	0.4559	0.0069	0.0017	6.7e-05	688109	4893723	4846133	2	4846133	2	4846133	*	Y	-0.219512	4.05882
2_4848355_T_C	rs1344994	2	4848355	T	C	-0.004	0.996016	0.980392	1.01215	0.5913	11	rs1344994	0.6249	2	4848355	T	C	0.4087	1.004	0.988	1.02	0.004	0.0083	85934	401577	2	4848355	2	4848355	*	rs1344994	Y	4895945	rs1344994	T	C	0.4159	0.0063	0.0017	0.00027	691115	4895945	4848355	2	4848355	2	4848355	*	Y	-0.481928	3.70588
2_4850899_T_C	rs2315300	2	4850899	T	C	-0.0014	0.999001	0.982318	1.01523	0.5435	11	rs2315300	0.8628	2	4850899	T	C	0.4565	1.001	0.985	1.018	0.0014	0.0082	85934	401577	2	4850899	2	4850899	*	rs2315300	Y	4898489	rs2315300	T	C	0.4564	0.0068	0.0017	7.1e-05	691668	4898489	4850899	2	4850899	2	4850899	*	Y	-0.170732	4
2_4850993_T_C	rs1561550	2	4850993	T	C	-0.0043	0.996016	0.979432	1.01215	0.5907	11	rs1561550	0.6062	2	4850993	T	C	0.4093	1.004	0.988	1.021	0.0043	0.0083	85934	401577	2	4850993	2	4850993	*	rs1561550	Y	4898583	rs1561550	T	C	0.4159	0.0063	0.0017	0.00028	690929	4898583	4850993	2	4850993	2	4850993	*	Y	-0.518072	3.70588
2_4851797_T_C	rs7604099	2	4851797	T	C	-0.0044	0.996016	0.979432	1.01215	0.5904	11	rs7604099	0.5917	2	4851797	T	C	0.4096	1.004	0.988	1.021	0.0044	0.0083	85934	401577	2	4851797	2	4851797	*	rs7604099	Y	4899387	rs7604099	T	C	0.4161	0.0063	0.0017	0.00032	691129	4899387	4851797	2	4851797	2	4851797	*	Y	-0.53012	3.70588
2_4852433_G_A	rs7561097	2	4852433	G	A	-0.0043	0.996	0.98	1.012	0.5908	10	rs7561097	0.6004	2	4852433	A	G	0.5908	0.996	0.98	1.012	-0.0043	0.0083	85934	401577	2	4852433	2	4852433	*	rs7561097	R	4900023	rs7561097	A	G	0.5834	-0.0063	0.0017	0.00028	691583	4900023	4852433	2	4852433	2	4852433	*	R	-0.518072	-3.70588
2_4853088_A_C	rs7605356	2	4853088	A	C	-0.002	0.998004	0.982318	1.0142	0.568	11	rs7605356	0.8034	2	4853088	A	C	0.432	1.002	0.986	1.018	0.002	0.0082	85934	401577	2	4853088	2	4853088	*	rs7605356	M	4900678	rs7605356	A	C	0.4351	0.0068	0.0017	8.6e-05	692077	4900678	4853088	2	4853088	2	4853088	*	M	-0.243902	4
2_4853999_T_C	rs1371478	2	4853999	T	C	-0.0047	0.995025	0.979432	1.01215	0.5905	11	rs1371478	0.5719	2	4853999	T	C	0.4095	1.005	0.988	1.021	0.0047	0.0083	85934	401577	2	4853999	2	4853999	*	rs1371478	Y	4901589	rs1371478	T	C	0.4165	0.0063	0.0017	0.0003	691648	4901589	4853999	2	4853999	2	4853999	*	Y	-0.566265	3.70588
2_4854380_A_T	rs11679931	2	4854380	A	T	-0.0048	0.995025	0.979432	1.01112	0.5905	6	rs11679931	0.561	2	4854380	A	T	0.4095	1.005	0.989	1.021	0.0048	0.0083	85934	401577	2	4854380	2	4854380	*	rs11679931	W	4901970	rs11679931	A	T	0.4165	0.0063	0.0017	0.00028	691484	4901970	4854380	2	4854380	2	4854380	*	W	-0.578313	3.70588
2_4856996_T_C	rs6542640	2	4856996	T	C	-0.0045	0.995025	0.979432	1.01215	0.5895	11	rs6542640	0.5892	2	4856996	T	C	0.4105	1.005	0.988	1.021	0.0045	0.0083	85934	401577	2	4856996	2	4856996	*	rs6542640	Y	4904586	rs6542640	T	C	0.417	0.0062	0.0017	0.00033	691006	4904586	4856996	2	4856996	2	4856996	*	Y	-0.542169	3.64706
2_4860684_T_C	rs1439824	2	4860684	T	C	-0.0021	0.998004	0.982318	1.0142	0.5684	11	rs1439824	0.8018	2	4860684	T	C	0.4316	1.002	0.986	1.018	0.0021	0.0082	85934	401577	2	4860684	2	4860684	*	rs1439824	Y	4908274	rs1439824	T	C	0.4351	0.0067	0.0017	0.00011	691764	4908274	4860684	2	4860684	2	4860684	*	Y	-0.256098	3.94118
2_4863382_G_C	rs7582439	2	4863382	G	C	-0.0041	0.996	0.98	1.012	0.593	5	rs7582439	0.6249	2	4863382	C	G	0.593	0.996	0.98	1.012	-0.0041	0.0083	85934	401577	2	4863382	2	4863382	*	rs7582439	B	4910972	rs7582439	C	G	0.5875	-0.0064	0.0018	0.00032	688240	4910972	4863382	2	4863382	2	4863382	*	B	-0.493976	-3.55556
2_4865077_T_C	rs1439826	2	4865077	T	C	-0.0045	0.995025	0.979432	1.01215	0.5912	11	rs1439826	0.589	2	4865077	T	C	0.4088	1.005	0.988	1.021	0.0045	0.0083	85934	401577	2	4865077	2	4865077	*	rs1439826	Y	4912667	rs1439826	T	C	0.4226	0.0063	0.0017	0.00025	690368	4912667	4865077	2	4865077	2	4865077	*	Y	-0.542169	3.70588
2_4868309_C_T	rs1347970	2	4868309	C	T	-0.0026	0.997	0.981	1.014	0.585	10	rs1347970	0.7504	2	4868309	T	C	0.585	0.997	0.981	1.014	-0.0026	0.0083	85934	401577	2	4868309	2	4868309	*	rs1347970	Y	4915899	rs1347970	T	C	0.5795	-0.006	0.0017	0.00048	690066	4915899	4868309	2	4868309	2	4868309	*	Y	-0.313253	-3.52941
2_4930111_C_G	rs13421253	2	4930111	C	G	0.0243	1.02459	1.001	1.04932	0.8404	6	rs13421253	0.04011	2	4930111	C	G	0.1596	0.976	0.953	0.999	-0.0243	0.0119	85569	395471	2	4930111	2	4930111	*	rs13421253	N	4977701	rs13421253	C	G	0.1446	0.0099	0.0026	0.00012	660287	4977701	4930111	2	4930111	2	4930111	*	N	2.04202	3.80769
2_5459156_G_C	rs1036589	2	5459156	G	C	-0.0056	0.994	0.976	1.013	0.2499	5	rs1036589	0.5544	2	5459156	C	G	0.2499	0.994	0.976	1.013	-0.0056	0.0095	85569	395471	2	5459156	2	5459156	*	rs1036589	S	5599288	rs1036589	C	G	0.2611	-0.008	0.002	5.4e-05	688605	5599288	5459156	2	5459156	2	5459156	*	S	-0.589474	-4
2_5462152_T_C	rs17293732	2	5462152	T	C	-0.0067	0.993049	0.97371	1.01317	0.1939	11	rs17293732	0.5142	2	5462152	T	C	0.8061	1.007	0.987	1.027	0.0067	0.0103	85569	395471	2	5462152	2	5462152	*	rs17293732	Y	5602284	rs17293732	T	C	0.7992	0.0093	0.0022	2e-05	689221	5602284	5462152	2	5462152	2	5462152	*	Y	-0.650485	4.22727
2_5464034_C_G	rs792094	2	5464034	C	G	0.0047	1.00503	0.984252	1.02564	0.795	6	rs792094	0.6497	2	5464034	C	G	0.205	0.995	0.975	1.016	-0.0047	0.0103	85569	395471	2	5464034	2	5464034	*	rs792094	S	5604166	rs792094	C	G	0.2015	-0.0091	0.0022	3.2e-05	691430	5604166	5464034	2	5464034	2	5464034	*	S	0.456311	-4.13636
2_5467217_G_A	rs10180670	2	5467217	G	A	-0.0045	0.996	0.976	1.016	0.1974	10	rs10180670	0.6573	2	5467217	A	G	0.1974	0.996	0.976	1.016	-0.0045	0.0102	85569	395471	2	5467217	2	5467217	*	rs10180670	R	5607349	rs10180670	A	G	0.2038	-0.0091	0.0022	3e-05	691659	5607349	5467217	2	5467217	2	5467217	*	R	-0.441176	-4.13636
2_5470774_G_A	rs16863805	2	5470774	G	A	-0.0049	0.995	0.975	1.015	0.1963	10	rs16863805	0.6338	2	5470774	A	G	0.1963	0.995	0.975	1.015	-0.0049	0.0103	85569	395471	2	5470774	2	5470774	*	rs16863805	R	5610906	rs16863805	A	G	0.2036	-0.009	0.0022	3.4e-05	691785	5610906	5470774	2	5470774	2	5470774	*	R	-0.475728	-4.09091
2_5472678_T_A	rs6743805	2	5472678	T	A	-0.0074	0.993	0.973	1.013	0.2021	5	rs6743805	0.4649	2	5472678	A	T	0.2021	0.993	0.973	1.013	-0.0074	0.0102	85569	395471	2	5472678	2	5472678	*	rs6743805	W	5612810	rs6743805	A	T	0.2098	-0.0084	0.0021	7.9e-05	691879	5612810	5472678	2	5472678	2	5472678	*	W	-0.72549	-4
2_5474082_G_T	rs17360123	2	5474082	G	T	-0.0075	0.993	0.973	1.013	0.201	10	rs17360123	0.4616	2	5474082	T	G	0.201	0.993	0.973	1.013	-0.0075	0.0102	85569	395471	2	5474082	2	5474082	*	rs17360123	K	5614214	rs17360123	T	G	0.2087	-0.0081	0.0021	0.00016	688402	5614214	5474082	2	5474082	2	5474082	*	K	-0.735294	-3.85714
2_5690467_C_A	rs3922853	2	5690467	C	A	-0.0073	0.993	0.972	1.014	0.1765	10	rs3922853	0.4943	2	5690467	A	C	0.1765	0.993	0.972	1.014	-0.0073	0.0107	85934	401577	2	5690467	2	5690467	*	rs3922853	M	5830599	rs3922853	A	C	0.1728	0.0123	0.0023	1.2e-07	635146	5830599	5690467	2	5690467	2	5690467	*	M	-0.682243	5.34783
2_5707233_C_T	rs12476710	2	5707233	C	T	-0.0208	0.979	0.954	1.005	0.1074	10	rs12476710	0.1172	2	5707233	T	C	0.1074	0.979	0.954	1.005	-0.0208	0.0133	85934	401577	2	5707233	2	5707233	*	rs12476710	Y	5847365	rs12476710	T	C	0.1096	0.0114	0.0028	5.4e-05	674478	5847365	5707233	2	5707233	2	5707233	*	Y	-1.56391	4.07143
2_5707485_T_G	rs1008001	2	5707485	T	G	-0.0171	0.983284	0.959693	1.00705	0.1233	11	rs1008001	0.1677	2	5707485	T	G	0.8767	1.017	0.993	1.042	0.0171	0.0124	85934	401577	2	5707485	2	5707485	*	rs1008001	K	5847617	rs1008001	T	G	0.8735	-0.0107	0.0026	3.2e-05	691329	5847617	5707485	2	5707485	2	5707485	*	K	-1.37903	-4.11538
2_5709059_G_A	rs12475732	2	5709059	G	A	-0.0086	0.991	0.969	1.014	0.1427	10	rs12475732	0.4572	2	5709059	A	G	0.1427	0.991	0.969	1.014	-0.0086	0.0116	85934	401577	2	5709059	2	5709059	*	rs12475732	R	5849191	rs12475732	A	G	0.1452	0.0098	0.0024	5.3e-05	686663	5849191	5709059	2	5709059	2	5709059	*	R	-0.741379	4.08333
2_5709550_G_A	rs1005947	2	5709550	G	A	-0.0087	0.991	0.969	1.014	0.1433	10	rs1005947	0.4522	2	5709550	A	G	0.1433	0.991	0.969	1.014	-0.0087	0.0116	85934	401577	2	5709550	2	5709550	*	rs1005947	R	5849682	rs1005947	A	G	0.1452	0.0097	0.0024	5.5e-05	686228	5849682	5709550	2	5709550	2	5709550	*	R	-0.75	4.04167
2_5710052_T_C	rs2043001	2	5710052	T	C	-0.0091	0.99108	0.968992	1.0142	0.1428	11	rs2043001	0.4343	2	5710052	T	C	0.8572	1.009	0.986	1.032	0.0091	0.0116	85934	401577	2	5710052	2	5710052	*	rs2043001	Y	5850184	rs2043001	T	C	0.8548	-0.0095	0.0024	8.9e-05	692214	5850184	5710052	2	5710052	2	5710052	*	Y	-0.784483	-3.95833
2_5710632_T_C	rs16855588	2	5710632	T	C	-0.0095	0.990099	0.968054	1.01317	0.1434	11	rs16855588	0.4101	2	5710632	T	C	0.8566	1.01	0.987	1.033	0.0095	0.0116	85934	401577	2	5710632	2	5710632	*	rs16855588	Y	5850764	rs16855588	T	C	0.8542	-0.0096	0.0024	6.6e-05	692121	5850764	5710632	2	5710632	2	5710632	*	Y	-0.818966	-4
2_5722917_A_G	rs17362910	2	5722917	A	G	-0.01	0.990099	0.968054	1.01317	0.143	11	rs17362910	0.3905	2	5722917	A	G	0.857	1.01	0.987	1.033	0.01	0.0116	85934	401577	2	5722917	2	5722917	*	rs17362910	R	5863049	rs17362910	A	G	0.8541	-0.0093	0.0024	0.00013	690264	5863049	5722917	2	5722917	2	5722917	*	R	-0.862069	-3.875
2_5838607_A_T	rs7569782	2	5838607	A	T	-0.0193	0.981354	0.959693	1.002	0.1629	6	rs7569782	0.08139	2	5838607	A	T	0.8371	1.019	0.998	1.042	0.0193	0.0111	85934	401577	2	5838607	2	5838607	*	rs7569782	W	5978739	rs7569782	A	T	0.839	0.0103	0.0024	1.6e-05	682398	5978739	5838607	2	5838607	2	5838607	*	W	-1.73874	4.29167
2_5849404_G_T	rs11690032	2	5849404	G	T	-0.013	0.987	0.965	1.01	0.1461	10	rs11690032	0.2632	2	5849404	T	G	0.1461	0.987	0.965	1.01	-0.013	0.0116	85934	401577	2	5849404	2	5849404	*	rs11690032	K	5989536	rs11690032	T	G	0.1502	-0.0103	0.0024	2e-05	692522	5989536	5849404	2	5849404	2	5849404	*	K	-1.12069	-4.29167
2_5850119_G_C	rs9679218	2	5850119	G	C	-0.017	0.983	0.962	1.005	0.1636	5	rs9679218	0.1269	2	5850119	C	G	0.1636	0.983	0.962	1.005	-0.017	0.0111	85934	401577	2	5850119	2	5850119	*	rs9679218	S	5990251	rs9679218	C	G	0.1659	-0.0095	0.0023	5.4e-05	689142	5990251	5850119	2	5850119	2	5850119	*	S	-1.53153	-4.13043
2_5850142_G_C	rs9679227	2	5850142	G	C	-0.0169	0.983	0.962	1.005	0.1633	5	rs9679227	0.1289	2	5850142	C	G	0.1633	0.983	0.962	1.005	-0.0169	0.0112	85934	401577	2	5850142	2	5850142	*	rs9679227	S	5990274	rs9679227	C	G	0.1659	-0.0094	0.0024	6.9e-05	682982	5990274	5850142	2	5850142	2	5850142	*	S	-1.50893	-3.91667
2_5850217_G_C	rs9679228	2	5850217	G	C	-0.0169	0.983	0.962	1.005	0.1637	5	rs9679228	0.1301	2	5850217	C	G	0.1637	0.983	0.962	1.005	-0.0169	0.0111	85934	401577	2	5850217	2	5850217	*	rs9679228	S	5990349	rs9679228	C	G	0.1659	-0.0094	0.0023	6e-05	690007	5990349	5850217	2	5850217	2	5850217	*	S	-1.52252	-4.08696
2_5852070_C_T	rs2115582	2	5852070	C	T	-0.0031	0.997	0.978	1.016	0.2392	10	rs2115582	0.7533	2	5852070	T	C	0.2392	0.997	0.978	1.016	-0.0031	0.0099	85934	401577	2	5852070	2	5852070	*	rs2115582	Y	5992202	rs2115582	T	C	0.2364	-0.0078	0.0021	0.00026	669849	5992202	5852070	2	5852070	2	5852070	*	Y	-0.313131	-3.71429
2_5852398_A_C	rs2564012	2	5852398	A	C	-0.0044	0.996016	0.97561	1.01626	0.1976	11	rs2564012	0.6729	2	5852398	A	C	0.8024	1.004	0.984	1.025	0.0044	0.0105	85934	401577	2	5852398	2	5852398	*	rs2564012	M	5992530	rs2564012	A	C	0.8043	0.0088	0.0022	8.1e-05	677388	5992530	5852398	2	5852398	2	5852398	*	M	-0.419048	4
2_5948619_T_C	rs16864545	2	5948619	T	C	0.0088	1.00908	0.992063	1.02564	0.3942	11	rs16864545	0.2997	2	5948619	T	C	0.6058	0.991	0.975	1.008	-0.0088	0.0085	85934	401577	2	5948619	2	5948619	*	rs16864545	Y	6088751	rs16864545	T	C	0.5989	-0.0076	0.0018	2.5e-05	674282	6088751	5948619	2	5948619	2	5948619	*	Y	1.03529	-4.22222
2_5948964_C_G	rs4327214	2	5948964	C	G	-0.0109	0.98912	0.972763	1.00604	0.4285	6	rs4327214	0.193	2	5948964	C	G	0.5715	1.011	0.994	1.028	0.0109	0.0084	85934	401577	2	5948964	2	5948964	*	rs4327214	V	6089096	rs4327214	C	G	0.5767	0.0065	0.0018	0.00029	674269	6089096	5948964	2	5948964	2	5948964	*	V	-1.29762	3.61111
2_5984795_C_G	rs755970	2	5984795	C	G	0.0098	1.0101	0.994036	1.02669	0.567	6	rs755970	0.236	2	5984795	C	G	0.433	0.99	0.974	1.006	-0.0098	0.0083	85934	401577	2	5984795	2	5984795	*	rs755970	S	6124927	rs755970	C	G	0.4332	0.0077	0.0018	2.3e-05	615819	6124927	5984795	2	5984795	2	5984795	*	S	1.18072	4.27778
2_5984889_T_G	rs1079417	2	5984889	T	G	0.0096	1.0101	0.994036	1.02564	0.5693	11	rs1079417	0.2418	2	5984889	T	G	0.4307	0.99	0.975	1.006	-0.0096	0.0082	85934	401577	2	5984889	2	5984889	*	rs1079417	K	6125021	rs1079417	T	G	0.4336	0.008	0.0018	1e-05	627619	6125021	5984889	2	5984889	2	5984889	*	K	1.17073	4.44444
2_5993783_C_G	rs2609092	2	5993783	C	G	0.0067	1.00705	0.990099	1.02354	0.5683	6	rs2609092	0.4145	2	5993783	C	G	0.4317	0.993	0.977	1.01	-0.0067	0.0083	85934	401577	2	5993783	2	5993783	*	rs2609092	S	6133915	rs2609092	C	G	0.4298	0.009	0.0018	5.2e-07	672952	6133915	5993783	2	5993783	2	5993783	*	S	0.807229	5
2_6005878_A_G	rs2609193	2	6005878	A	G	-0.001	0.999001	0.981354	1.01729	0.2934	11	rs2609193	0.9107	2	6005878	A	G	0.7066	1.001	0.983	1.019	0.001	0.009	85934	401577	2	6005878	2	6005878	*	rs2609193	R	6146010	rs2609193	A	G	0.7138	0.0136	0.0019	1.3e-12	686976	6146010	6005878	2	6005878	2	6005878	*	R	-0.111111	7.15789
2_6005971_G_C	rs6707580	2	6005971	G	C	-0.0045	0.996	0.977	1.014	0.2532	5	rs6707580	0.6323	2	6005971	C	G	0.2532	0.996	0.977	1.014	-0.0045	0.0094	85934	401577	2	6005971	2	6005971	*	rs6707580	S	6146103	rs6707580	C	G	0.2512	-0.0146	0.002	2.3e-13	688426	6146103	6005971	2	6005971	2	6005971	*	S	-0.478723	-7.3
2_6006151_A_T	rs12476026	2	6006151	A	T	-0.0057	0.994036	0.976562	1.01317	0.2527	6	rs12476026	0.5466	2	6006151	A	T	0.7473	1.006	0.987	1.024	0.0057	0.0094	85934	401577	2	6006151	2	6006151	*	rs12476026	W	6146283	rs12476026	A	T	0.7489	0.0149	0.002	7.6e-14	688478	6146283	6006151	2	6006151	2	6006151	*	W	-0.606383	7.45
2_6011873_A_C	rs2609195	2	6011873	A	C	0.0039	1.00402	0.988142	1.02041	0.4511	11	rs2609195	0.6345	2	6011873	A	C	0.5489	0.996	0.98	1.012	-0.0039	0.0082	85934	401577	2	6011873	2	6011873	*	rs2609195	M	6152005	rs2609195	A	C	0.5581	0.0136	0.0017	3.8e-15	689446	6152005	6011873	2	6011873	2	6011873	*	M	0.47561	8
2_6012001_G_A	rs2693833	2	6012001	G	A	0.0034	1.003	0.987	1.02	0.4524	10	rs2693833	0.6815	2	6012001	A	G	0.4524	1.003	0.987	1.02	0.0034	0.0082	85934	401577	2	6012001	2	6012001	*	rs2693833	R	6152133	rs2693833	A	G	0.4417	-0.0136	0.0017	2.8e-15	689516	6152133	6012001	2	6012001	2	6012001	*	R	0.414634	-8
2_6012767_G_A	rs2609196	2	6012767	G	A	0.004	1.004	0.988	1.02	0.4511	10	rs2609196	0.6291	2	6012767	A	G	0.4511	1.004	0.988	1.02	0.004	0.0082	85934	401577	2	6012767	2	6012767	*	rs2609196	N	6152899	rs2609196	A	G	0.4415	-0.0136	0.0017	3.2e-15	689518	6152899	6012767	2	6012767	2	6012767	*	N	0.487805	-8
2_6014333_C_T	rs12467472	2	6014333	C	T	-0.0041	0.996	0.979	1.013	0.2978	10	rs12467472	0.6446	2	6014333	T	C	0.2978	0.996	0.979	1.013	-0.0041	0.0089	85934	401577	2	6014333	2	6014333	*	rs12467472	Y	6154465	rs12467472	T	C	0.2931	-0.0136	0.0019	7.2e-13	689561	6154465	6014333	2	6014333	2	6014333	*	Y	-0.460674	-7.15789
2_6015425_C_A	rs10929925	2	6015425	C	A	0.0033	1.003	0.987	1.02	0.4407	10	rs10929925	0.6848	2	6015425	A	C	0.4407	1.003	0.987	1.02	0.0033	0.0082	85934	401577	2	6015425	2	6015425	*	rs10929925	M	6155557	rs10929925	A	C	0.4301	-0.0143	0.0016	1.8e-18	787036	6155557	6015425	2	6015425	2	6015425	*	M	0.402439	-8.9375
2_6016634_T_C	rs4670028	2	6016634	T	C	0.0038	1.00402	0.988142	1.02041	0.4505	11	rs4670028	0.639	2	6016634	T	C	0.5495	0.996	0.98	1.012	-0.0038	0.0082	85934	401577	2	6016634	2	6016634	*	rs4670028	Y	6156766	rs4670028	T	C	0.5578	0.0135	0.0017	4.9e-15	689854	6156766	6016634	2	6016634	2	6016634	*	Y	0.463415	7.94118
2_6017517_G_A	rs7584066	2	6017517	G	A	-0.0039	0.996	0.979	1.014	0.2977	10	rs7584066	0.6585	2	6017517	A	G	0.2977	0.996	0.979	1.014	-0.0039	0.0089	85934	401577	2	6017517	2	6017517	*	rs7584066	R	6157649	rs7584066	A	G	0.2943	-0.0136	0.0019	7.4e-13	689910	6157649	6017517	2	6017517	2	6017517	*	R	-0.438202	-7.15789
2_6017561_G_A	rs7584076	2	6017561	G	A	0.004	1.004	0.988	1.02	0.4505	10	rs7584076	0.6231	2	6017561	A	G	0.4505	1.004	0.988	1.02	0.004	0.0082	85934	401577	2	6017561	2	6017561	*	rs7584076	R	6157693	rs7584076	A	G	0.4422	-0.0135	0.0017	4.2e-15	689936	6157693	6017561	2	6017561	2	6017561	*	R	0.487805	-7.94118
2_6017586_A_C	rs7599874	2	6017586	A	C	0.004	1.00402	0.988142	1.02041	0.4505	11	rs7599874	0.6266	2	6017586	A	C	0.5495	0.996	0.98	1.012	-0.004	0.0082	85934	401577	2	6017586	2	6017586	*	rs7599874	M	6157718	rs7599874	A	C	0.5579	0.0135	0.0017	5.9e-15	689916	6157718	6017586	2	6017586	2	6017586	*	M	0.487805	7.94118
2_6017680_C_T	rs12104582	2	6017680	C	T	0.0036	1.004	0.988	1.02	0.4506	10	rs12104582	0.6594	2	6017680	T	C	0.4506	1.004	0.988	1.02	0.0036	0.0082	85934	401577	2	6017680	2	6017680	*	rs12104582	Y	6157812	rs12104582	T	C	0.4421	-0.0136	0.0017	3.6e-15	689614	6157812	6017680	2	6017680	2	6017680	*	Y	0.439024	-8
2_6017697_G_A	rs12105832	2	6017697	G	A	0.0035	1.004	0.988	1.02	0.4503	10	rs12105832	0.6684	2	6017697	A	G	0.4503	1.004	0.988	1.02	0.0035	0.0082	85934	401577	2	6017697	2	6017697	*	rs12105832	R	6157829	rs12105832	A	G	0.4419	-0.0136	0.0017	2.5e-15	689586	6157829	6017697	2	6017697	2	6017697	*	R	0.426829	-8
2_6017728_T_C	rs12104847	2	6017728	T	C	0.0037	1.00402	0.988142	1.02041	0.4505	11	rs12104847	0.6543	2	6017728	T	C	0.5495	0.996	0.98	1.012	-0.0037	0.0082	85934	401577	2	6017728	2	6017728	*	rs12104847	Y	6157860	rs12104847	T	C	0.5579	0.0136	0.0017	2.6e-15	689644	6157860	6017728	2	6017728	2	6017728	*	Y	0.45122	8
2_6018925_T_C	rs2609190	2	6018925	T	C	0.0039	1.00402	0.988142	1.02041	0.4513	11	rs2609190	0.6309	2	6018925	T	C	0.5487	0.996	0.98	1.012	-0.0039	0.0082	85934	401577	2	6018925	2	6018925	*	rs2609190	Y	6159057	rs2609190	T	C	0.5579	0.0136	0.0017	3.3e-15	691753	6159057	6018925	2	6018925	2	6018925	*	Y	0.47561	8
2_6019123_C_A	rs2693830	2	6019123	C	A	0.004	1.004	0.988	1.02	0.4513	10	rs2693830	0.6231	2	6019123	A	C	0.4513	1.004	0.988	1.02	0.004	0.0082	85934	401577	2	6019123	2	6019123	*	rs2693830	M	6159255	rs2693830	A	C	0.442	-0.0136	0.0017	3.3e-15	692326	6159255	6019123	2	6019123	2	6019123	*	M	0.487805	-8
2_6019194_A_C	rs2693829	2	6019194	A	C	0.004	1.00402	0.988142	1.02041	0.4513	11	rs2693829	0.6216	2	6019194	A	C	0.5487	0.996	0.98	1.012	-0.004	0.0082	85934	401577	2	6019194	2	6019194	*	rs2693829	M	6159326	rs2693829	A	C	0.5573	0.0135	0.0017	4.4e-15	692343	6159326	6019194	2	6019194	2	6019194	*	M	0.487805	7.94118
2_6019362_T_C	rs2609189	2	6019362	T	C	0.004	1.00402	0.988142	1.02041	0.4513	11	rs2609189	0.6236	2	6019362	T	C	0.5487	0.996	0.98	1.012	-0.004	0.0082	85934	401577	2	6019362	2	6019362	*	rs2609189	Y	6159494	rs2609189	T	C	0.5579	0.0135	0.0017	3.4e-15	692433	6159494	6019362	2	6019362	2	6019362	*	Y	0.487805	7.94118
2_6019508_T_C	rs2693828	2	6019508	T	C	0.0039	1.00402	0.988142	1.02041	0.4515	11	rs2693828	0.6289	2	6019508	T	C	0.5485	0.996	0.98	1.012	-0.0039	0.0082	85934	401577	2	6019508	2	6019508	*	rs2693828	Y	6159640	rs2693828	T	C	0.5579	0.0135	0.0017	3.8e-15	692426	6159640	6019508	2	6019508	2	6019508	*	Y	0.47561	7.94118
2_6019729_A_C	rs12468840	2	6019729	A	C	-0.0046	0.995025	0.977517	1.01317	0.2755	11	rs12468840	0.6149	2	6019729	A	C	0.7245	1.005	0.987	1.023	0.0046	0.0091	85934	401577	2	6019729	2	6019729	*	rs12468840	M	6159861	rs12468840	A	C	0.7261	0.0145	0.0019	4.4e-14	692016	6159861	6019729	2	6019729	2	6019729	*	M	-0.505495	7.63158
2_6019810_T_C	rs2609188	2	6019810	T	C	0.0042	1.00402	0.988142	1.02041	0.4515	11	rs2609188	0.6108	2	6019810	T	C	0.5485	0.996	0.98	1.012	-0.0042	0.0082	85934	401577	2	6019810	2	6019810	*	rs2609188	Y	6159942	rs2609188	T	C	0.558	0.0135	0.0017	5.2e-15	692471	6159942	6019810	2	6019810	2	6019810	*	Y	0.512195	7.94118
2_6019849_C_T	rs12468070	2	6019849	C	T	-0.0051	0.995	0.977	1.013	0.2753	10	rs12468070	0.5779	2	6019849	T	C	0.2753	0.995	0.977	1.013	-0.0051	0.0091	85934	401577	2	6019849	2	6019849	*	rs12468070	Y	6159981	rs12468070	T	C	0.2717	-0.0147	0.0019	2.3e-14	691958	6159981	6019849	2	6019849	2	6019849	*	Y	-0.56044	-7.73684
2_6020075_A_T	rs2693827	2	6020075	A	T	0.0039	1.00402	0.988142	1.02041	0.4513	6	rs2693827	0.6295	2	6020075	A	T	0.5487	0.996	0.98	1.012	-0.0039	0.0082	85934	401577	2	6020075	2	6020075	*	rs2693827	W	6160207	rs2693827	A	T	0.558	0.0135	0.0017	4.5e-15	692422	6160207	6020075	2	6020075	2	6020075	*	W	0.47561	7.94118
2_6020459_G_A	rs2609186	2	6020459	G	A	-0.0036	0.996	0.979	1.014	0.2885	10	rs2609186	0.6915	2	6020459	A	G	0.2885	0.996	0.979	1.014	-0.0036	0.009	85934	401577	2	6020459	2	6020459	*	rs2609186	R	6160591	rs2609186	A	G	0.2832	-0.014	0.0019	2.1e-13	692205	6160591	6020459	2	6020459	2	6020459	*	R	-0.4	-7.36842
2_6020475_T_C	rs2609185	2	6020475	T	C	0.0039	1.00402	0.988142	1.02041	0.4513	11	rs2609185	0.6339	2	6020475	T	C	0.5487	0.996	0.98	1.012	-0.0039	0.0082	85934	401577	2	6020475	2	6020475	*	rs2609185	Y	6160607	rs2609185	T	C	0.5579	0.0136	0.0017	3.1e-15	692420	6160607	6020475	2	6020475	2	6020475	*	Y	0.47561	8
2_6020619_T_G	rs9678299	2	6020619	T	G	0.0039	1.00402	0.988142	1.02041	0.4513	11	rs9678299	0.6308	2	6020619	T	G	0.5487	0.996	0.98	1.012	-0.0039	0.0082	85934	401577	2	6020619	2	6020619	*	rs9678299	K	6160751	rs9678299	T	G	0.558	0.0135	0.0017	3.6e-15	692347	6160751	6020619	2	6020619	2	6020619	*	K	0.47561	7.94118
2_6020770_A_G	rs10186410	2	6020770	A	G	0.0039	1.00402	0.988142	1.02041	0.4511	11	rs10186410	0.6334	2	6020770	A	G	0.5489	0.996	0.98	1.012	-0.0039	0.0082	85934	401577	2	6020770	2	6020770	*	rs10186410	R	6160902	rs10186410	A	G	0.558	0.0135	0.0017	4.1e-15	691085	6160902	6020770	2	6020770	2	6020770	*	R	0.47561	7.94118
2_6020811_G_A	rs2693826	2	6020811	G	A	0.0043	1.004	0.988	1.021	0.4509	10	rs2693826	0.6032	2	6020811	A	G	0.4509	1.004	0.988	1.021	0.0043	0.0082	85934	401577	2	6020811	2	6020811	*	rs2693826	R	6160943	rs2693826	A	G	0.4421	-0.0137	0.0017	2e-15	690808	6160943	6020811	2	6020811	2	6020811	*	R	0.52439	-8.05882
2_6020993_C_T	rs10929929	2	6020993	C	T	-0.005	0.995	0.977	1.013	0.2745	10	rs10929929	0.5834	2	6020993	T	C	0.2745	0.995	0.977	1.013	-0.005	0.0091	85934	401577	2	6020993	2	6020993	*	rs10929929	Y	6161125	rs10929929	T	C	0.2727	-0.0146	0.0019	3.1e-14	691716	6161125	6020993	2	6020993	2	6020993	*	Y	-0.549451	-7.68421
2_6021755_T_G	rs2609182	2	6021755	T	G	-0.0059	0.994036	0.977517	1.01112	0.3536	11	rs2609182	0.4914	2	6021755	T	G	0.6464	1.006	0.989	1.023	0.0059	0.0086	85934	401577	2	6021755	2	6021755	*	rs2609182	K	6161887	rs2609182	T	G	0.6501	0.0145	0.0018	3.4e-15	679118	6161887	6021755	2	6021755	2	6021755	*	K	-0.686047	8.05556
2_6021767_G_C	rs2609181	2	6021767	G	C	-0.0074	0.993	0.975	1.01	0.2955	5	rs2609181	0.4104	2	6021767	C	G	0.2955	0.993	0.975	1.01	-0.0074	0.009	85934	401577	2	6021767	2	6021767	*	rs2609181	B	6161899	rs2609181	C	G	0.2837	-0.0161	0.0019	9.8e-17	671793	6161899	6021767	2	6021767	2	6021767	*	B	-0.822222	-8.47368
2_6022449_T_C	rs12997510	2	6022449	T	C	-0.0206	0.979432	0.959693	1	0.1921	11	rs12997510	0.04591	2	6022449	T	C	0.8079	1.021	1	1.042	0.0206	0.0103	85934	401577	2	6022449	2	6022449	*	rs12997510	Y	6162581	rs12997510	T	C	0.8084	0.0158	0.0022	3.3e-13	685897	6162581	6022449	2	6022449	2	6022449	*	Y	-2	7.18182
2_6022860_G_A	rs1918046	2	6022860	G	A	-0.02	0.98	0.961	0.999	0.2151	10	rs1918046	0.04381	2	6022860	A	G	0.2151	0.98	0.961	0.999	-0.02	0.0099	85934	401577	2	6022860	2	6022860	*	rs1918046	R	6162992	rs1918046	A	G	0.2078	-0.0149	0.0021	1.7e-12	685046	6162992	6022860	2	6022860	2	6022860	*	R	-2.0202	-7.09524
2_6022873_T_C	rs1918045	2	6022873	T	C	-0.0202	0.980392	0.960615	1	0.1918	11	rs1918045	0.05001	2	6022873	T	C	0.8082	1.02	1	1.041	0.0202	0.0103	85934	401577	2	6022873	2	6022873	*	rs1918045	Y	6163005	rs1918045	T	C	0.8101	0.0159	0.0022	3e-13	685667	6163005	6022873	2	6022873	2	6022873	*	Y	-1.96117	7.22727
2_6023833_G_A	rs4670046	2	6023833	G	A	-0.0193	0.981	0.962	1	0.2037	10	rs4670046	0.05638	2	6023833	A	G	0.2037	0.981	0.962	1	-0.0193	0.0101	85934	401577	2	6023833	2	6023833	*	rs4670046	R	6163965	rs4670046	A	G	0.1996	-0.0151	0.0021	1.7e-12	685507	6163965	6023833	2	6023833	2	6023833	*	R	-1.91089	-7.19048
2_6025791_A_G	rs2693822	2	6025791	A	G	-0.0203	0.979432	0.960615	0.999001	0.2147	11	rs2693822	0.04039	2	6025791	A	G	0.7853	1.021	1.001	1.041	0.0203	0.0099	85934	401577	2	6025791	2	6025791	*	rs2693822	R	6165923	rs2693822	A	G	0.7915	0.0148	0.0021	2.6e-12	685136	6165923	6025791	2	6025791	2	6025791	*	R	-2.05051	7.04762
2_6029219_A_G	rs7571496	2	6029219	A	G	-0.0075	0.992063	0.974659	1.0101	0.2713	11	rs7571496	0.4172	2	6029219	A	G	0.7287	1.008	0.99	1.026	0.0075	0.0092	85934	401577	2	6029219	2	6029219	*	rs7571496	R	6169351	rs7571496	A	G	0.7409	0.0153	0.002	6e-15	685071	6169351	6029219	2	6029219	2	6029219	*	R	-0.815217	7.65
2_6029595_C_T	rs7566764	2	6029595	C	T	-0.02	0.98	0.961	1	0.2034	10	rs7566764	0.0479	2	6029595	T	C	0.2034	0.98	0.961	1	-0.02	0.0101	85934	401577	2	6029595	2	6029595	*	rs7566764	Y	6169727	rs7566764	T	C	0.1993	-0.0153	0.0021	9.4e-13	685287	6169727	6029595	2	6029595	2	6029595	*	Y	-1.9802	-7.28571
2_6030250_G_A	rs12104877	2	6030250	G	A	-0.0211	0.979	0.96	0.998	0.2139	10	rs12104877	0.03385	2	6030250	A	G	0.2139	0.979	0.96	0.998	-0.0211	0.0099	85934	401577	2	6030250	2	6030250	*	rs12104877	R	6170382	rs12104877	A	G	0.2066	-0.0149	0.0021	2e-12	685462	6170382	6030250	2	6030250	2	6030250	*	R	-2.13131	-7.09524
2_6032655_A_G	rs12614070	2	6032655	A	G	-0.021	0.979432	0.960615	0.998004	0.2138	11	rs12614070	0.03475	2	6032655	A	G	0.7862	1.021	1.002	1.041	0.021	0.0099	85934	401577	2	6032655	2	6032655	*	rs12614070	R	6172787	rs12614070	A	G	0.7932	0.015	0.0021	1.5e-12	685359	6172787	6032655	2	6032655	2	6032655	*	R	-2.12121	7.14286
2_6033316_T_A	rs7585253	2	6033316	T	A	-0.0209	0.979	0.96	0.999	0.2137	5	rs7585253	0.0351	2	6033316	A	T	0.2137	0.979	0.96	0.999	-0.0209	0.0099	85934	401577	2	6033316	2	6033316	*	rs7585253	W	6173448	rs7585253	A	T	0.2065	-0.015	0.0021	1.4e-12	685348	6173448	6033316	2	6033316	2	6033316	*	W	-2.11111	-7.14286
2_6034042_T_C	rs16864608	2	6034042	T	C	-0.0216	0.978474	0.959693	0.998004	0.2143	11	rs16864608	0.02975	2	6034042	T	C	0.7857	1.022	1.002	1.042	0.0216	0.0099	85934	401577	2	6034042	2	6034042	*	rs16864608	Y	6174174	rs16864608	T	C	0.7935	0.0148	0.0021	2.6e-12	685179	6174174	6034042	2	6034042	2	6034042	*	Y	-2.18182	7.04762
2_6034156_G_A	rs16864609	2	6034156	G	A	-0.0213	0.979	0.96	0.998	0.215	10	rs16864609	0.03195	2	6034156	A	G	0.215	0.979	0.96	0.998	-0.0213	0.0099	85934	401577	2	6034156	2	6034156	*	rs16864609	R	6174288	rs16864609	A	G	0.2066	-0.0147	0.0021	4e-12	684907	6174288	6034156	2	6034156	2	6034156	*	R	-2.15152	-7
2_6035018_G_T	rs1918044	2	6035018	G	T	-0.0223	0.978	0.958	0.998	0.1909	10	rs1918044	0.03147	2	6035018	T	G	0.1909	0.978	0.958	0.998	-0.0223	0.0104	85934	401577	2	6035018	2	6035018	*	rs1918044	K	6175150	rs1918044	T	G	0.1896	-0.0156	0.0022	1e-12	685276	6175150	6035018	2	6035018	2	6035018	*	K	-2.14423	-7.09091
2_6035038_T_A	rs1918043	2	6035038	T	A	-0.0222	0.978	0.958	0.998	0.1909	5	rs1918043	0.03233	2	6035038	A	T	0.1909	0.978	0.958	0.998	-0.0222	0.0104	85934	401577	2	6035038	2	6035038	*	rs1918043	W	6175170	rs1918043	A	T	0.1896	-0.0154	0.0022	1.9e-12	684972	6175170	6035038	2	6035038	2	6035038	*	W	-2.13462	-7
2_6035072_C_T	rs1918042	2	6035072	C	T	-0.0218	0.978	0.959	0.999	0.1905	10	rs1918042	0.03516	2	6035072	T	C	0.1905	0.978	0.959	0.999	-0.0218	0.0104	85934	401577	2	6035072	2	6035072	*	rs1918042	Y	6175204	rs1918042	T	C	0.1895	-0.0155	0.0022	1.1e-12	685274	6175204	6035072	2	6035072	2	6035072	*	Y	-2.09615	-7.04545
2_6035374_G_A	rs1918041	2	6035374	G	A	-0.0224	0.978	0.958	0.998	0.191	10	rs1918041	0.03005	2	6035374	A	G	0.191	0.978	0.958	0.998	-0.0224	0.0103	85934	401577	2	6035374	2	6035374	*	rs1918041	R	6175506	rs1918041	A	G	0.1896	-0.0155	0.0022	1.1e-12	685593	6175506	6035374	2	6035374	2	6035374	*	R	-2.17476	-7.04545
2_6037199_T_G	rs1405259	2	6037199	T	G	-0.0245	0.97561	0.956938	0.995025	0.2001	11	rs1405259	0.01561	2	6037199	T	G	0.7999	1.025	1.005	1.045	0.0245	0.0101	85934	401577	2	6037199	2	6037199	*	rs1405259	K	6177331	rs1405259	T	G	0.8045	0.0152	0.0022	1.8e-12	684001	6177331	6037199	2	6037199	2	6037199	*	K	-2.42574	6.90909
2_6037407_A_G	rs751052	2	6037407	A	G	-0.0247	0.97561	0.956023	0.995025	0.2005	11	rs751052	0.01476	2	6037407	A	G	0.7995	1.025	1.005	1.046	0.0247	0.0101	85934	401577	2	6037407	2	6037407	*	rs751052	R	6177539	rs751052	A	G	0.8012	0.015	0.0022	3e-12	684978	6177539	6037407	2	6037407	2	6037407	*	R	-2.44554	6.81818
2_6037605_G_A	rs751051	2	6037605	G	A	-0.0215	0.979	0.959	0.999	0.189	10	rs751051	0.03832	2	6037605	A	G	0.189	0.979	0.959	0.999	-0.0215	0.0104	85934	401577	2	6037605	2	6037605	*	rs751051	R	6177737	rs751051	A	G	0.1877	-0.0159	0.0022	6e-13	682394	6177737	6037605	2	6037605	2	6037605	*	R	-2.06731	-7.22727
2_6038415_A_G	rs2257197	2	6038415	A	G	-0.0259	0.974659	0.956023	0.993049	0.2132	11	rs2257197	0.009042	2	6038415	A	G	0.7868	1.026	1.007	1.046	0.0259	0.0099	85934	401577	2	6038415	2	6038415	*	rs2257197	R	6178547	rs2257197	A	G	0.7941	0.0148	0.0021	3.1e-12	684834	6178547	6038415	2	6038415	2	6038415	*	R	-2.61616	7.04762
2_6039826_G_A	rs2609104	2	6039826	G	A	-0.0089	0.991	0.973	1.01	0.2506	10	rs2609104	0.3423	2	6039826	A	G	0.2506	0.991	0.973	1.01	-0.0089	0.0094	85934	401577	2	6039826	2	6039826	*	rs2609104	R	6179958	rs2609104	A	G	0.2411	-0.0156	0.002	7.5e-15	685398	6179958	6039826	2	6039826	2	6039826	*	R	-0.946809	-7.8
2_6041373_T_C	rs7368844	2	6041373	T	C	0.0251	1.02564	1.00503	1.04603	0.8022	11	rs7368844	0.01474	2	6041373	T	C	0.1978	0.975	0.956	0.995	-0.0251	0.0103	85934	401577	2	6041373	2	6041373	*	rs7368844	Y	6181505	rs7368844	T	C	0.1884	-0.0157	0.0022	6.3e-13	685700	6181505	6041373	2	6041373	2	6041373	*	Y	2.43689	-7.13636
2_6041723_G_A	rs2609103	2	6041723	G	A	-0.0096	0.99	0.972	1.009	0.251	10	rs2609103	0.3068	2	6041723	A	G	0.251	0.99	0.972	1.009	-0.0096	0.0094	85934	401577	2	6041723	2	6041723	*	rs2609103	R	6181855	rs2609103	A	G	0.2412	-0.0156	0.002	7.1e-15	685890	6181855	6041723	2	6041723	2	6041723	*	R	-1.02128	-7.8
2_6043464_A_G	rs1358136	2	6043464	A	G	-0.0113	0.98912	0.970874	1.00705	0.2694	11	rs1358136	0.2203	2	6043464	A	G	0.7306	1.011	0.993	1.03	0.0113	0.0092	85934	401577	2	6043464	2	6043464	*	rs1358136	R	6183596	rs1358136	A	G	0.7426	0.0151	0.002	2.2e-14	685427	6183596	6043464	2	6043464	2	6043464	*	R	-1.22826	7.55
2_6045502_A_C	rs2609101	2	6045502	A	C	-0.0259	0.974659	0.956023	0.993049	0.2154	11	rs2609101	0.00895	2	6045502	A	C	0.7846	1.026	1.007	1.046	0.0259	0.0099	85934	401577	2	6045502	2	6045502	*	rs2609101	M	6185634	rs2609101	A	C	0.7948	0.0147	0.0023	1.1e-10	547893	6185634	6045502	2	6045502	2	6045502	*	M	-2.61616	6.3913
2_6045936_C_T	rs2693929	2	6045936	C	T	-0.0274	0.973	0.954	0.992	0.213	10	rs2693929	0.005812	2	6045936	T	C	0.213	0.973	0.954	0.992	-0.0274	0.0099	85934	401577	2	6045936	2	6045936	*	rs2693929	Y	6186068	rs2693929	T	C	0.2048	-0.0147	0.0023	1.5e-10	528433	6186068	6045936	2	6045936	2	6045936	*	Y	-2.76768	-6.3913
2_6046064_A_G	rs2609100	2	6046064	A	G	-0.0274	0.972763	0.954198	0.992063	0.213	11	rs2609100	0.005837	2	6046064	A	G	0.787	1.028	1.008	1.048	0.0274	0.0099	85934	401577	2	6046064	2	6046064	*	rs2609100	R	6186196	rs2609100	A	G	0.7952	0.0148	0.0023	1.1e-10	522252	6186196	6046064	2	6046064	2	6046064	*	R	-2.76768	6.43478
2_6046749_C_T	rs2693931	2	6046749	C	T	-0.0258	0.975	0.956	0.994	0.2148	10	rs2693931	0.009284	2	6046749	T	C	0.2148	0.975	0.956	0.994	-0.0258	0.0099	85934	401577	2	6046749	2	6046749	*	rs2693931	Y	6186881	rs2693931	T	C	0.2054	-0.0147	0.0023	1.5e-10	522268	6186881	6046749	2	6046749	2	6046749	*	Y	-2.60606	-6.3913
2_6049084_T_C	rs2693935	2	6049084	T	C	-0.0259	0.974659	0.956023	0.993049	0.2148	11	rs2693935	0.009127	2	6049084	T	C	0.7852	1.026	1.007	1.046	0.0259	0.0099	85934	401577	2	6049084	2	6049084	*	rs2693935	Y	6189216	rs2693935	T	C	0.7935	0.0145	0.0023	2.5e-10	523066	6189216	6049084	2	6049084	2	6049084	*	Y	-2.61616	6.30435
2_6050973_A_C	rs2609117	2	6050973	A	C	-0.0267	0.97371	0.95511	0.993049	0.2131	11	rs2609117	0.007085	2	6050973	A	C	0.7869	1.027	1.007	1.047	0.0267	0.0099	85934	401577	2	6050973	2	6050973	*	rs2609117	H	6191105	rs2609117	A	C	0.7905	0.0144	0.0023	3.6e-10	524422	6191105	6050973	2	6050973	2	6050973	*	H	-2.69697	6.26087
2_6051492_C_T	rs2693814	2	6051492	C	T	-0.0258	0.975	0.956	0.994	0.215	10	rs2693814	0.009266	2	6051492	T	C	0.215	0.975	0.956	0.994	-0.0258	0.0099	85934	401577	2	6051492	2	6051492	*	rs2693814	Y	6191624	rs2693814	T	C	0.207	-0.0145	0.0021	6.6e-12	688028	6191624	6051492	2	6051492	2	6051492	*	Y	-2.60606	-6.90476
2_6051578_A_G	rs16864625	2	6051578	A	G	-0.0255	0.974659	0.95511	0.995025	0.1914	11	rs16864625	0.01347	2	6051578	A	G	0.8086	1.026	1.005	1.047	0.0255	0.0103	85934	401577	2	6051578	2	6051578	*	rs16864625	R	6191710	rs16864625	A	G	0.8107	0.0154	0.0022	1.9e-12	688401	6191710	6051578	2	6051578	2	6051578	*	R	-2.47573	7
2_6054327_T_A	rs2141005	2	6054327	T	A	-0.0233	0.977	0.959	0.996	0.224	5	rs2141005	0.01636	2	6054327	A	T	0.224	0.977	0.959	0.996	-0.0233	0.0097	85934	401577	2	6054327	2	6054327	*	rs2141005	W	6194459	rs2141005	A	T	0.2188	-0.0126	0.002	7.2e-10	689427	6194459	6054327	2	6054327	2	6054327	*	W	-2.40206	-6.3
2_6054599_A_G	rs2609115	2	6054599	A	G	-0.0145	0.985222	0.968992	1.00301	0.3083	11	rs2609115	0.09973	2	6054599	A	G	0.6917	1.015	0.997	1.032	0.0145	0.0088	85934	401577	2	6054599	2	6054599	*	rs2609115	R	6194731	rs2609115	A	G	0.7069	0.0127	0.0019	1.2e-11	691297	6194731	6054599	2	6054599	2	6054599	*	R	-1.64773	6.68421
2_6055715_T_C	rs1949914	2	6055715	T	C	-0.0128	0.987167	0.969932	1.00402	0.3081	11	rs1949914	0.1457	2	6055715	T	C	0.6919	1.013	0.996	1.031	0.0128	0.0088	85934	401577	2	6055715	2	6055715	*	rs1949914	Y	6195847	rs1949914	T	C	0.7048	0.0129	0.0019	6.2e-12	692565	6195847	6055715	2	6055715	2	6055715	*	Y	-1.45455	6.78947
2_6056036_A_C	rs2609114	2	6056036	A	C	-0.0129	0.987167	0.969932	1.00402	0.3078	11	rs2609114	0.1427	2	6056036	A	C	0.6922	1.013	0.996	1.031	0.0129	0.0088	85934	401577	2	6056036	2	6056036	*	rs2609114	M	6196168	rs2609114	A	C	0.7049	0.0128	0.0019	7.5e-12	692385	6196168	6056036	2	6056036	2	6056036	*	M	-1.46591	6.73684
2_6057059_A_G	rs2693815	2	6057059	A	G	-0.013	0.987167	0.969932	1.00402	0.3079	11	rs2693815	0.1414	2	6057059	A	G	0.6921	1.013	0.996	1.031	0.013	0.0088	85934	401577	2	6057059	2	6057059	*	rs2693815	R	6197191	rs2693815	A	G	0.7053	0.013	0.0019	5e-12	686346	6197191	6057059	2	6057059	2	6057059	*	R	-1.47727	6.84211
2_6060255_G_A	rs13014761	2	6060255	G	A	-0.0224	0.978	0.959	0.997	0.2227	10	rs13014761	0.02096	2	6060255	A	G	0.2227	0.978	0.959	0.997	-0.0224	0.0097	85934	401577	2	6060255	2	6060255	*	rs13014761	R	6200387	rs13014761	A	G	0.2218	-0.0127	0.002	4.9e-10	689671	6200387	6060255	2	6060255	2	6060255	*	R	-2.30928	-6.35
2_6064180_G_A	rs12992673	2	6064180	G	A	-0.0246	0.976	0.958	0.994	0.2425	10	rs12992673	0.00922	2	6064180	A	G	0.2425	0.976	0.958	0.994	-0.0246	0.0094	85934	401577	2	6064180	2	6064180	*	rs12992673	R	6204312	rs12992673	A	G	0.2389	-0.0123	0.002	8.7e-10	689378	6204312	6064180	2	6064180	2	6064180	*	R	-2.61702	-6.15
2_6072292_C_T	rs11889413	2	6072292	C	T	-0.0247	0.976	0.957	0.995	0.2184	10	rs11889413	0.01225	2	6072292	T	C	0.2184	0.976	0.957	0.995	-0.0247	0.0099	85934	401577	2	6072292	2	6072292	*	rs11889413	Y	6212424	rs11889413	T	C	0.2143	-0.0123	0.0021	3.1e-09	682589	6212424	6072292	2	6072292	2	6072292	*	Y	-2.49495	-5.85714
2_6074523_C_A	rs13027879	2	6074523	C	A	-0.0231	0.977	0.958	0.996	0.2159	10	rs13027879	0.01972	2	6074523	A	C	0.2159	0.977	0.958	0.996	-0.0231	0.0099	85934	401577	2	6074523	2	6074523	*	rs13027879	M	6214655	rs13027879	A	C	0.2142	-0.011	0.0021	1.5e-07	681182	6214655	6074523	2	6074523	2	6074523	*	M	-2.33333	-5.2381
2_6074695_A_G	rs2693867	2	6074695	A	G	-0.007	0.993049	0.976562	1.00908	0.4117	11	rs2693867	0.3947	2	6074695	A	G	0.5883	1.007	0.991	1.024	0.007	0.0083	85934	401577	2	6074695	2	6074695	*	rs2693867	R	6214827	rs2693867	A	G	0.5954	0.0106	0.0018	2.6e-09	671323	6214827	6074695	2	6074695	2	6074695	*	R	-0.843373	5.88889
2_6075351_A_G	rs1818962	2	6075351	A	G	-0.0116	0.988142	0.971817	1.00503	0.3164	11	rs1818962	0.1862	2	6075351	A	G	0.6836	1.012	0.995	1.029	0.0116	0.0087	85934	401577	2	6075351	2	6075351	*	rs1818962	R	6215483	rs1818962	A	G	0.6832	0.0083	0.0019	1.1e-05	671292	6215483	6075351	2	6075351	2	6075351	*	R	-1.33333	4.36842
2_6075367_A_G	rs2693862	2	6075367	A	G	-0.0047	0.995025	0.979432	1.01215	0.3872	11	rs2693862	0.5764	2	6075367	A	G	0.6128	1.005	0.988	1.021	0.0047	0.0083	85934	401577	2	6075367	2	6075367	*	rs2693862	R	6215499	rs2693862	A	G	0.6171	0.0099	0.0018	3.7e-08	672565	6215499	6075367	2	6075367	2	6075367	*	R	-0.566265	5.5
2_6075472_A_T	rs1818961	2	6075472	A	T	-0.0115	0.988142	0.971817	1.00604	0.3162	6	rs1818961	0.1871	2	6075472	A	T	0.6838	1.012	0.994	1.029	0.0115	0.0087	85934	401577	2	6075472	2	6075472	*	rs1818961	H	6215604	rs1818961	A	T	0.684	0.0083	0.0019	8.4e-06	673362	6215604	6075472	2	6075472	2	6075472	*	H	-1.32184	4.36842
2_6077830_C_T	rs2693865	2	6077830	C	T	-0.0234	0.977	0.958	0.996	0.2229	10	rs2693865	0.0168	2	6077830	T	C	0.2229	0.977	0.958	0.996	-0.0234	0.0098	85934	401577	2	6077830	2	6077830	*	rs2693865	Y	6217962	rs2693865	T	C	0.2195	-0.0108	0.002	3.8e-08	785589	6217962	6077830	2	6077830	2	6077830	*	Y	-2.38776	-5.4
2_6081804_G_A	rs2693864	2	6081804	G	A	-0.0135	0.987	0.97	1.004	0.3284	10	rs2693864	0.1191	2	6081804	A	G	0.3284	0.987	0.97	1.004	-0.0135	0.0087	85934	401577	2	6081804	2	6081804	*	rs2693864	R	6221936	rs2693864	A	G	0.3189	-0.0121	0.0019	7e-11	685889	6221936	6081804	2	6081804	2	6081804	*	R	-1.55172	-6.36842
2_6084718_G_A	rs2609168	2	6084718	G	A	-0.0137	0.986	0.97	1.003	0.3277	10	rs2609168	0.1159	2	6084718	A	G	0.3277	0.986	0.97	1.003	-0.0137	0.0087	85934	401577	2	6084718	2	6084718	*	rs2609168	R	6224850	rs2609168	A	G	0.3179	-0.0122	0.0018	3.1e-11	689561	6224850	6084718	2	6084718	2	6084718	*	R	-1.57471	-6.77778
2_6085572_A_G	rs2693884	2	6085572	A	G	-0.0215	0.978474	0.960615	0.997009	0.2344	11	rs2693884	0.02482	2	6085572	A	G	0.7656	1.022	1.003	1.041	0.0215	0.0096	85934	401577	2	6085572	2	6085572	*	rs2693884	R	6225704	rs2693884	A	G	0.7674	0.0108	0.002	7.7e-08	683179	6225704	6085572	2	6085572	2	6085572	*	R	-2.23958	5.4
2_6086884_T_C	rs2693879	2	6086884	T	C	-0.0127	0.987167	0.970874	1.00503	0.304	11	rs2693879	0.1502	2	6086884	T	C	0.696	1.013	0.995	1.03	0.0127	0.0088	85934	401577	2	6086884	2	6086884	*	rs2693879	Y	6227016	rs2693879	T	C	0.7018	0.0116	0.0019	5.3e-10	691917	6227016	6086884	2	6086884	2	6086884	*	Y	-1.44318	6.10526
2_6087289_T_C	rs1852317	2	6087289	T	C	-0.0126	0.987167	0.970874	1.00503	0.3039	11	rs1852317	0.1531	2	6087289	T	C	0.6961	1.013	0.995	1.03	0.0126	0.0088	85934	401577	2	6087289	2	6087289	*	rs1852317	Y	6227421	rs1852317	T	C	0.7018	0.0116	0.0019	6.9e-10	691956	6227421	6087289	2	6087289	2	6087289	*	Y	-1.43182	6.10526
2_6089311_T_C	rs1554740	2	6089311	T	C	-0.0133	0.987167	0.969932	1.00402	0.3245	11	rs1554740	0.1264	2	6089311	T	C	0.6755	1.013	0.996	1.031	0.0133	0.0087	85934	401577	2	6089311	2	6089311	*	rs1554740	Y	6229443	rs1554740	T	C	0.6845	0.0122	0.0018	3.9e-11	689536	6229443	6089311	2	6089311	2	6089311	*	Y	-1.52874	6.77778
2_6090102_C_G	rs13015656	2	6090102	C	G	-0.013	0.987167	0.969932	1.00402	0.3234	6	rs13015656	0.1351	2	6090102	C	G	0.6766	1.013	0.996	1.031	0.013	0.0087	85934	401577	2	6090102	2	6090102	*	rs13015656	S	6230234	rs13015656	C	G	0.6881	0.0119	0.0018	1e-10	688806	6230234	6090102	2	6090102	2	6090102	*	S	-1.49425	6.61111
2_6091067_T_G	rs2609093	2	6091067	T	G	-0.0221	0.978474	0.960615	0.996016	0.2578	11	rs2609093	0.01744	2	6091067	T	G	0.7422	1.022	1.004	1.041	0.0221	0.0093	85934	401577	2	6091067	2	6091067	*	rs2609093	K	6231199	rs2609093	T	G	0.7492	0.0114	0.002	6.3e-09	688879	6231199	6091067	2	6091067	2	6091067	*	K	-2.37634	5.7
2_6091618_T_G	rs2609095	2	6091618	T	G	-0.0139	0.986193	0.969932	1.00301	0.3263	11	rs2609095	0.11	2	6091618	T	G	0.6737	1.014	0.997	1.031	0.0139	0.0087	85934	401577	2	6091618	2	6091618	*	rs2609095	D	6231750	rs2609095	T	G	0.6857	0.0127	0.0018	5e-12	692238	6231750	6091618	2	6091618	2	6091618	*	D	-1.5977	7.05556
2_6093178_A_G	rs2693873	2	6093178	A	G	-0.0133	0.987167	0.969932	1.00402	0.3027	11	rs2693873	0.1322	2	6093178	A	G	0.6973	1.013	0.996	1.031	0.0133	0.0089	85934	401577	2	6093178	2	6093178	*	rs2693873	R	6233310	rs2693873	A	G	0.7073	0.0118	0.0019	2.7e-10	689624	6233310	6093178	2	6093178	2	6093178	*	R	-1.49438	6.21053
2_6093528_G_A	rs2693872	2	6093528	G	A	-0.022	0.978	0.96	0.997	0.231	10	rs2693872	0.0219	2	6093528	A	G	0.231	0.978	0.96	0.997	-0.022	0.0096	85934	401577	2	6093528	2	6093528	*	rs2693872	R	6233660	rs2693872	A	G	0.2273	-0.0111	0.002	4.1e-08	685381	6233660	6093528	2	6093528	2	6093528	*	R	-2.29167	-5.55
2_6093579_T_A	rs2609163	2	6093579	T	A	-0.0087	0.991	0.975	1.008	0.4101	5	rs2609163	0.292	2	6093579	A	T	0.4101	0.991	0.975	1.008	-0.0087	0.0083	85934	401577	2	6093579	2	6093579	*	rs2609163	W	6233711	rs2609163	A	T	0.3986	-0.0127	0.0019	3.3e-11	520631	6233711	6093579	2	6093579	2	6093579	*	W	-1.04819	-6.68421
2_6093997_A_G	rs2693871	2	6093997	A	G	-0.0114	0.98912	0.971817	1.00604	0.3205	11	rs2693871	0.1905	2	6093997	A	G	0.6795	1.011	0.994	1.029	0.0114	0.0087	85934	401577	2	6093997	2	6093997	*	rs2693871	R	6234129	rs2693871	A	G	0.6901	0.0125	0.002	4e-10	531781	6234129	6093997	2	6093997	2	6093997	*	R	-1.31034	6.25
2_6094689_C_G	rs2693869	2	6094689	C	G	-0.0106	0.98912	0.972763	1.00604	0.3206	6	rs2693869	0.2223	2	6094689	C	G	0.6794	1.011	0.994	1.028	0.0106	0.0087	85934	401577	2	6094689	2	6094689	*	rs2693869	S	6234821	rs2693869	C	G	0.6905	0.0132	0.002	6.2e-11	524435	6234821	6094689	2	6094689	2	6094689	*	S	-1.21839	6.6
2_6094897_G_A	rs941013	2	6094897	G	A	-0.011	0.989	0.972	1.006	0.3197	10	rs941013	0.2073	2	6094897	A	G	0.3197	0.989	0.972	1.006	-0.011	0.0087	85934	401577	2	6094897	2	6094897	*	rs941013	R	6235029	rs941013	A	G	0.3092	-0.0121	0.0019	7.9e-11	688061	6235029	6094897	2	6094897	2	6094897	*	R	-1.26437	-6.36842
2_6095076_A_C	rs2249724	2	6095076	A	C	-0.0112	0.98912	0.971817	1.00604	0.3215	11	rs2249724	0.1977	2	6095076	A	C	0.6785	1.011	0.994	1.029	0.0112	0.0087	85934	401577	2	6095076	2	6095076	*	rs2249724	M	6235208	rs2249724	A	C	0.6882	0.0118	0.0019	1.7e-10	688109	6235208	6095076	2	6095076	2	6095076	*	M	-1.28736	6.21053
2_6096067_A_G	rs1880803	2	6096067	A	G	-0.0091	0.99108	0.974659	1.00806	0.3295	11	rs1880803	0.2924	2	6096067	A	G	0.6705	1.009	0.992	1.026	0.0091	0.0086	85934	401577	2	6096067	2	6096067	*	rs1880803	R	6236199	rs1880803	A	G	0.6817	0.0113	0.0018	7.9e-10	687752	6236199	6096067	2	6096067	2	6096067	*	R	-1.05814	6.27778
2_6096274_T_A	rs2609166	2	6096274	T	A	-0.0091	0.991	0.974	1.008	0.3293	5	rs2609166	0.2955	2	6096274	A	T	0.3293	0.991	0.974	1.008	-0.0091	0.0087	85934	401577	2	6096274	2	6096274	*	rs2609166	W	6236406	rs2609166	A	T	0.3181	-0.0114	0.0018	6.9e-10	687896	6236406	6096274	2	6096274	2	6096274	*	W	-1.04598	-6.33333
2_6096476_T_C	rs2609167	2	6096476	T	C	-0.0085	0.99108	0.974659	1.00806	0.3297	11	rs2609167	0.3255	2	6096476	T	C	0.6703	1.009	0.992	1.026	0.0085	0.0086	85934	401577	2	6096476	2	6096476	*	rs2609167	B	6236608	rs2609167	T	C	0.6811	0.0114	0.0018	6.8e-10	687085	6236608	6096476	2	6096476	2	6096476	*	B	-0.988372	6.33333
2_6099905_C_T	rs2609174	2	6099905	C	T	-0.0081	0.992	0.976	1.009	0.3523	10	rs2609174	0.3437	2	6099905	T	C	0.3523	0.992	0.976	1.009	-0.0081	0.0085	85934	401577	2	6099905	2	6099905	*	rs2609174	Y	6240037	rs2609174	T	C	0.3432	-0.0101	0.0018	1.8e-08	687470	6240037	6099905	2	6099905	2	6099905	*	Y	-0.952941	-5.61111
2_6106081_C_T	rs13003673	2	6106081	C	T	-0.0154	0.985	0.967	1.003	0.25	10	rs13003673	0.1023	2	6106081	T	C	0.25	0.985	0.967	1.003	-0.0154	0.0094	85934	401577	2	6106081	2	6106081	*	rs13003673	Y	6246213	rs13003673	T	C	0.2469	-0.0098	0.002	6e-07	690876	6246213	6106081	2	6106081	2	6106081	*	Y	-1.6383	-4.9
2_6106248_C_T	rs17366956	2	6106248	C	T	-0.0119	0.988	0.971	1.006	0.287	10	rs17366956	0.1851	2	6106248	T	C	0.287	0.988	0.971	1.006	-0.0119	0.009	85934	401577	2	6106248	2	6106248	*	rs17366956	Y	6246380	rs17366956	T	C	0.2812	-0.0088	0.0019	3.2e-06	692450	6246380	6106248	2	6106248	2	6106248	*	Y	-1.32222	-4.63158
2_6106910_A_T	rs2693895	2	6106910	A	T	-0.0054	0.995025	0.978474	1.01112	0.4146	6	rs2693895	0.5168	2	6106910	A	T	0.5854	1.005	0.989	1.022	0.0054	0.0083	85934	401577	2	6106910	2	6106910	*	rs2693895	W	6247042	rs2693895	A	T	0.599	0.0102	0.0017	4.8e-09	688501	6247042	6106910	2	6106910	2	6106910	*	W	-0.650602	6
2_6107200_A_C	rs6710196	2	6107200	A	C	-0.012	0.988142	0.970874	1.00604	0.2867	11	rs6710196	0.1816	2	6107200	A	C	0.7133	1.012	0.994	1.03	0.012	0.009	85934	401577	2	6107200	2	6107200	*	rs6710196	M	6247332	rs6710196	A	C	0.7164	0.0089	0.0019	2.8e-06	692134	6247332	6107200	2	6107200	2	6107200	*	M	-1.33333	4.68421
2_6107317_C_A	rs9798084	2	6107317	C	A	-0.0121	0.988	0.971	1.006	0.2869	10	rs9798084	0.1792	2	6107317	A	C	0.2869	0.988	0.971	1.006	-0.0121	0.009	85934	401577	2	6107317	2	6107317	*	rs9798084	M	6247449	rs9798084	A	C	0.2857	-0.0091	0.0019	1.7e-06	691736	6247449	6107317	2	6107317	2	6107317	*	M	-1.34444	-4.78947
2_6133076_G_A	rs1358135	2	6133076	G	A	-0.0095	0.991	0.975	1.007	0.4468	10	rs1358135	0.2519	2	6133076	A	G	0.4468	0.991	0.975	1.007	-0.0095	0.0083	85934	401577	2	6133076	2	6133076	*	rs1358135	R	6273208	rs1358135	A	G	0.4363	-0.0095	0.0018	7.9e-08	675931	6273208	6133076	2	6133076	2	6133076	*	R	-1.14458	-5.27778
2_6251925_C_T	rs6710168	2	6251925	C	T	-0.0083	0.992	0.964	1.02	0.9043	10	rs6710168	0.5594	2	6251925	T	C	0.9043	0.992	0.964	1.02	-0.0083	0.0143	85934	401577	2	6251925	2	6251925	*	rs6710168	H	6392057	rs6710168	T	C	0.90716	-0.0106	0.0029	0.00029	691767	6392057	6251925	2	6251925	2	6251925	*	H	-0.58042	-3.65517
2_6253078_C_G	rs4264543	2	6253078	C	G	-0.0077	0.992063	0.965251	1.02041	0.9044	6	rs4264543	0.5906	2	6253078	C	G	0.0956	1.008	0.98	1.036	0.0077	0.0143	85934	401577	2	6253078	2	6253078	*	rs4264543	V	6393210	rs4264543	C	G	0.09284	0.0116	0.0031	0.00021	535087	6393210	6253078	2	6253078	2	6253078	*	V	-0.538462	3.74194
2_6278804_C_T	rs4669057	2	6278804	C	T	-0.0097	0.99	0.964	1.017	0.8939	10	rs4669057	0.4815	2	6278804	T	C	0.8939	0.99	0.964	1.017	-0.0097	0.0137	85934	401577	2	6278804	2	6278804	*	rs4669057	Y	6418936	rs4669057	T	C	0.8997	-0.0098	0.0028	0.00047	691420	6418936	6278804	2	6278804	2	6278804	*	Y	-0.708029	-3.5
2_6280646_G_T	rs11694115	2	6280646	G	T	0.0223	1.023	0.986	1.06	0.054	10	rs11694115	0.2295	2	6280646	T	G	0.054	1.023	0.986	1.06	0.0223	0.0185	85934	401577	2	6280646	2	6280646	*	rs11694115	K	6420778	rs11694115	T	G	0.06437	0.0133	0.0038	0.00049	671146	6420778	6280646	2	6280646	2	6280646	*	K	1.20541	3.5
2_6281410_A_G	rs12692313	2	6281410	A	G	-0.0078	0.992063	0.966184	1.01833	0.889	11	rs12692313	0.5586	2	6281410	A	G	0.111	1.008	0.982	1.035	0.0078	0.0134	85934	401577	2	6281410	2	6281410	*	rs12692313	R	6421542	rs12692313	A	G	0.1052	0.0103	0.0027	0.00017	692387	6421542	6281410	2	6281410	2	6281410	*	R	-0.58209	3.81481
2_6288809_T_C	rs1031267	2	6288809	T	C	-0.0066	0.993049	0.967118	1.02041	0.8955	11	rs1031267	0.6329	2	6288809	T	C	0.1045	1.007	0.98	1.034	0.0066	0.0139	85934	401577	2	6288809	2	6288809	*	rs1031267	Y	6428941	rs1031267	T	C	0.1006	0.0102	0.0028	0.00036	687246	6428941	6288809	2	6288809	2	6288809	*	Y	-0.47482	3.64286
2_6299872_A_G	rs1349125	2	6299872	A	G	-0.0001	1	0.983284	1.01626	0.4565	11	rs1349125	0.9915	2	6299872	A	G	0.5435	1	0.984	1.017	0.0001	0.0083	85934	401577	2	6299872	2	6299872	*	rs1349125	R	6440004	rs1349125	A	G	0.5576	0.0061	0.0017	0.00045	684823	6440004	6299872	2	6299872	2	6299872	*	R	-0.0120482	3.58824
2_6300238_T_C	rs751394	2	6300238	T	C	-0.0158	0.984252	0.968054	1.001	0.6205	11	rs751394	0.06328	2	6300238	T	C	0.3795	1.016	0.999	1.033	0.0158	0.0085	85934	401577	2	6300238	2	6300238	*	rs751394	Y	6440370	rs751394	T	C	0.3907	0.007	0.0018	7.2e-05	692575	6440370	6300238	2	6300238	2	6300238	*	Y	-1.85882	3.88889
2_6302516_A_G	rs6431798	2	6302516	A	G	-0.001	0.999001	0.983284	1.01523	0.4578	11	rs6431798	0.8989	2	6302516	A	G	0.5422	1.001	0.985	1.017	0.001	0.0082	85934	401577	2	6302516	2	6302516	*	rs6431798	R	6442648	rs6431798	A	G	0.5581	0.0063	0.0017	0.0003	688944	6442648	6302516	2	6302516	2	6302516	*	R	-0.121951	3.70588
2_6303084_C_T	rs6752376	2	6303084	C	T	-0.0032	0.997	0.98	1.014	0.3925	10	rs6752376	0.7072	2	6303084	T	C	0.3925	0.997	0.98	1.014	-0.0032	0.0085	85934	401577	2	6303084	2	6303084	*	rs6752376	Y	6443216	rs6752376	T	C	0.378	-0.0068	0.0018	0.00016	678408	6443216	6303084	2	6303084	2	6303084	*	Y	-0.376471	-3.77778
2_6303384_G_A	rs921227	2	6303384	G	A	-0.0147	0.985	0.969	1.002	0.621	10	rs921227	0.08475	2	6303384	A	G	0.621	0.985	0.969	1.002	-0.0147	0.0085	85934	401577	2	6303384	2	6303384	*	rs921227	R	6443516	rs921227	A	G	0.6084	-0.0072	0.0018	3.8e-05	690729	6443516	6303384	2	6303384	2	6303384	*	R	-1.72941	-4
2_6306464_T_C	rs13030993	2	6306464	T	C	-0.0017	0.998004	0.982318	1.0142	0.4538	11	rs13030993	0.8364	2	6306464	T	C	0.5462	1.002	0.986	1.018	0.0017	0.0083	85934	401577	2	6306464	2	6306464	*	rs13030993	Y	6446596	rs13030993	T	C	0.56	0.006	0.0017	0.00047	691180	6446596	6306464	2	6306464	2	6306464	*	Y	-0.204819	3.52941
2_6308270_A_G	rs7563021	2	6308270	A	G	-0.0142	0.986193	0.969932	1.002	0.6196	11	rs7563021	0.09514	2	6308270	A	G	0.3804	1.014	0.998	1.031	0.0142	0.0085	85934	401577	2	6308270	2	6308270	*	rs7563021	V	6448402	rs7563021	A	G	0.391	0.0076	0.0018	1.7e-05	678067	6448402	6308270	2	6308270	2	6308270	*	V	-1.67059	4.22222
2_6308745_T_C	rs10803680	2	6308745	T	C	-0.0143	0.986193	0.969932	1.002	0.6196	11	rs10803680	0.09454	2	6308745	T	C	0.3804	1.014	0.998	1.031	0.0143	0.0085	85934	401577	2	6308745	2	6308745	*	rs10803680	Y	6448877	rs10803680	T	C	0.3911	0.0074	0.0018	2.3e-05	689030	6448877	6308745	2	6308745	2	6308745	*	Y	-1.68235	4.11111
2_7247109_C_A	rs7556844	2	7247109	C	A	0.0035	1.004	0.987	1.02	0.3775	10	rs7556844	0.6748	2	7247109	A	C	0.3775	1.004	0.987	1.02	0.0035	0.0084	85934	401577	2	7247109	2	7247109	*	rs7556844	M	7387240	rs7556844	A	C	0.3969	-0.007	0.0018	6.4e-05	685319	7387240	7247109	2	7247109	2	7247109	*	M	0.416667	-3.88889
2_7273011_A_G	rs6724621	2	7273011	A	G	0.0015	1.001	0.985222	1.01833	0.5294	11	rs6724621	0.8572	2	7273011	A	G	0.4706	0.999	0.982	1.015	-0.0015	0.0083	85934	401577	2	7273011	2	7273011	*	rs6724621	R	7413142	rs6724621	A	G	0.4704	-0.0067	0.0017	9.9e-05	689898	7413142	7273011	2	7273011	2	7273011	*	R	0.180723	-3.94118
2_7276227_G_A	rs10205823	2	7276227	G	A	0.0037	1.004	0.988	1.02	0.5273	10	rs10205823	0.6517	2	7276227	A	G	0.5273	1.004	0.988	1.02	0.0037	0.0083	85934	401577	2	7276227	2	7276227	*	rs10205823	R	7416358	rs10205823	A	G	0.5243	0.0061	0.0017	0.00038	692571	7416358	7276227	2	7276227	2	7276227	*	R	0.445783	3.58824
2_7276763_T_C	rs10200485	2	7276763	T	C	-0.0002	1	0.983284	1.01626	0.5277	11	rs10200485	0.9814	2	7276763	T	C	0.4723	1	0.984	1.017	0.0002	0.0083	85934	401577	2	7276763	2	7276763	*	rs10200485	Y	7416894	rs10200485	T	C	0.4707	-0.0062	0.0017	0.00026	691980	7416894	7276763	2	7276763	2	7276763	*	Y	-0.0240964	-3.64706
2_7276878_A_G	rs11898813	2	7276878	A	G	-0.0004	1	0.983284	1.01626	0.5279	11	rs11898813	0.9645	2	7276878	A	G	0.4721	1	0.984	1.017	0.0004	0.0083	85934	401577	2	7276878	2	7276878	*	rs11898813	R	7417009	rs11898813	A	G	0.4717	-0.0063	0.0017	0.00021	692109	7417009	7276878	2	7276878	2	7276878	*	R	-0.0481928	-3.70588
2_7276940_A_C	rs11898847	2	7276940	A	C	-0.0002	1	0.983284	1.01626	0.5283	11	rs11898847	0.98	2	7276940	A	C	0.4717	1	0.984	1.017	0.0002	0.0083	85934	401577	2	7276940	2	7276940	*	rs11898847	M	7417071	rs11898847	A	C	0.4708	-0.0063	0.0017	0.00021	691783	7417071	7276940	2	7276940	2	7276940	*	M	-0.0240964	-3.70588
2_7277391_A_G	rs1594314	2	7277391	A	G	0.0018	1.002	0.985222	1.01833	0.5222	11	rs1594314	0.827	2	7277391	A	G	0.4778	0.998	0.982	1.015	-0.0018	0.0083	85934	401577	2	7277391	2	7277391	*	rs1594314	R	7417522	rs1594314	A	G	0.4758	-0.006	0.0017	0.00044	692050	7417522	7277391	2	7277391	2	7277391	*	R	0.216867	-3.52941
2_7929886_A_G	rs12692348	2	7929886	A	G	0.0088	1.00908	0.987167	1.03093	0.7962	11	rs12692348	0.4283	2	7929886	A	G	0.2038	0.991	0.97	1.013	-0.0088	0.0111	85569	395471	2	7929886	2	7929886	*	rs12692348	R	8070017	rs12692348	A	G	0.1676	-0.0099	0.0023	1.9e-05	679429	8070017	7929886	2	7929886	2	7929886	*	R	0.792793	-4.30435
2_7932229_G_A	rs10187145	2	7932229	G	A	0.0067	1.007	0.985	1.029	0.8024	10	rs10187145	0.5427	2	7932229	A	G	0.8024	1.007	0.985	1.029	0.0067	0.011	85569	395471	2	7932229	2	7932229	*	rs10187145	R	8072360	rs10187145	A	G	0.8313	0.0103	0.0023	6.7e-06	691133	8072360	7932229	2	7932229	2	7932229	*	R	0.609091	4.47826
2_7932467_C_T	rs10164408	2	7932467	C	T	0.0092	1.009	0.988	1.031	0.797	10	rs10164408	0.4084	2	7932467	T	C	0.797	1.009	0.988	1.031	0.0092	0.0111	85569	395471	2	7932467	2	7932467	*	rs10164408	Y	8072598	rs10164408	T	C	0.8325	0.0103	0.0023	7.9e-06	679391	8072598	7932467	2	7932467	2	7932467	*	Y	0.828829	4.47826
2_7932625_C_T	rs10164530	2	7932625	C	T	0.0107	1.011	0.989	1.033	0.7981	10	rs10164530	0.3357	2	7932625	T	C	0.7981	1.011	0.989	1.033	0.0107	0.0111	85569	395471	2	7932625	2	7932625	*	rs10164530	Y	8072756	rs10164530	T	C	0.8327	0.0103	0.0023	7.6e-06	679399	8072756	7932625	2	7932625	2	7932625	*	Y	0.963964	4.47826
2_7933139_T_C	rs11682026	2	7933139	T	C	0.009	1.00908	0.987167	1.03093	0.797	11	rs11682026	0.4175	2	7933139	T	C	0.203	0.991	0.97	1.013	-0.009	0.0111	85569	395471	2	7933139	2	7933139	*	rs11682026	Y	8073270	rs11682026	T	C	0.1681	-0.0106	0.0023	4.2e-06	691288	8073270	7933139	2	7933139	2	7933139	*	Y	0.810811	-4.6087
2_7934407_C_T	rs2287135	2	7934407	C	T	0.0076	1.008	0.986	1.03	0.8024	10	rs2287135	0.4914	2	7934407	T	C	0.8024	1.008	0.986	1.03	0.0076	0.011	85569	395471	2	7934407	2	7934407	*	rs2287135	Y	8074538	rs2287135	T	C	0.8326	0.0103	0.0023	7.6e-06	679557	8074538	7934407	2	7934407	2	7934407	*	Y	0.690909	4.47826
2_7935490_T_A	rs1861498	2	7935490	T	A	0.0088	1.009	0.987	1.031	0.7964	5	rs1861498	0.4264	2	7935490	A	T	0.7964	1.009	0.987	1.031	0.0088	0.0111	85569	395471	2	7935490	2	7935490	*	rs1861498	W	8075621	rs1861498	A	T	0.8325	0.0105	0.0023	5.1e-06	691284	8075621	7935490	2	7935490	2	7935490	*	W	0.792793	4.56522
2_7935537_A_T	rs1861499	2	7935537	A	T	0.0112	1.01112	0.98912	1.03413	0.8031	6	rs1861499	0.3162	2	7935537	A	T	0.1969	0.989	0.967	1.011	-0.0112	0.0112	85569	395471	2	7935537	2	7935537	*	rs1861499	W	8075668	rs1861499	A	T	0.1652	-0.0101	0.0023	1.2e-05	679301	8075668	7935537	2	7935537	2	7935537	*	W	1	-4.3913
2_7939571_C_T	rs6431910	2	7939571	C	T	-0.0096	0.99	0.967	1.015	0.1287	10	rs6431910	0.4423	2	7939571	T	C	0.1287	0.99	0.967	1.015	-0.0096	0.0124	85569	395471	2	7939571	2	7939571	*	rs6431910	Y	8079702	rs6431910	T	C	0.1231	-0.0125	0.0026	1.6e-06	691829	8079702	7939571	2	7939571	2	7939571	*	Y	-0.774194	-4.80769
2_7940217_A_G	rs6706473	2	7940217	A	G	-0.0102	0.990099	0.965251	1.0142	0.1218	11	rs6706473	0.4175	2	7940217	A	G	0.8782	1.01	0.986	1.036	0.0102	0.0126	85569	395471	2	7940217	2	7940217	*	rs6706473	R	8080348	rs6706473	A	G	0.8793	0.0123	0.0026	2.3e-06	692058	8080348	7940217	2	7940217	2	7940217	*	R	-0.809524	4.73077
2_7940644_C_T	rs10929508	2	7940644	C	T	0.0088	1.009	0.987	1.031	0.7988	10	rs10929508	0.4225	2	7940644	T	C	0.7988	1.009	0.987	1.031	0.0088	0.011	85569	395471	2	7940644	2	7940644	*	rs10929508	Y	8080775	rs10929508	T	C	0.8314	0.01	0.0023	1.4e-05	684457	8080775	7940644	2	7940644	2	7940644	*	Y	0.8	4.34783
2_7941495_C_T	rs10490218	2	7941495	C	T	-0.0125	0.988	0.964	1.012	0.1242	10	rs10490218	0.3137	2	7941495	T	C	0.1242	0.988	0.964	1.012	-0.0125	0.0124	85569	395471	2	7941495	2	7941495	*	rs10490218	Y	8081626	rs10490218	T	C	0.1208	-0.0124	0.0026	1.9e-06	691888	8081626	7941495	2	7941495	2	7941495	*	Y	-1.00806	-4.76923
2_7941949_C_A	rs6431911	2	7941949	C	A	0.0089	1.009	0.987	1.031	0.7964	10	rs6431911	0.4216	2	7941949	A	C	0.7964	1.009	0.987	1.031	0.0089	0.0111	85569	395471	2	7941949	2	7941949	*	rs6431911	M	8082080	rs6431911	A	C	0.8323	0.0107	0.0023	3.2e-06	691675	8082080	7941949	2	7941949	2	7941949	*	M	0.801802	4.65217
2_7946443_A_C	rs11894196	2	7946443	A	C	-0.0106	0.98912	0.965251	1.0142	0.1237	11	rs11894196	0.3941	2	7946443	A	C	0.8763	1.011	0.986	1.036	0.0106	0.0125	85569	395471	2	7946443	2	7946443	*	rs11894196	M	8086574	rs11894196	A	C	0.8751	0.0123	0.0026	2.5e-06	691689	8086574	7946443	2	7946443	2	7946443	*	M	-0.848	4.73077
2_7947822_A_T	rs12105405	2	7947822	A	T	-0.0117	0.988142	0.96432	1.01317	0.1193	6	rs12105405	0.3569	2	7947822	A	T	0.8807	1.012	0.987	1.037	0.0117	0.0127	85569	395471	2	7947822	2	7947822	*	rs12105405	W	8087953	rs12105405	A	T	0.8801	0.0129	0.0027	1.2e-06	689077	8087953	7947822	2	7947822	2	7947822	*	W	-0.92126	4.77778
2_7949220_A_C	rs28741	2	7949220	A	C	0.0117	1.01215	0.986193	1.03734	0.8449	11	rs28741	0.3627	2	7949220	A	C	0.1551	0.988	0.964	1.014	-0.0117	0.0129	85569	395471	2	7949220	2	7949220	*	rs28741	M	8089351	rs28741	A	C	0.1179	-0.0105	0.0027	0.00012	686436	8089351	7949220	2	7949220	2	7949220	*	M	0.906977	-3.88889
2_7951343_A_G	rs41001	2	7951343	A	G	0.0137	1.0142	0.988142	1.04058	0.8509	11	rs41001	0.2939	2	7951343	A	G	0.1491	0.986	0.961	1.012	-0.0137	0.0131	85569	395471	2	7951343	2	7951343	*	rs41001	R	8091474	rs41001	A	G	0.1159	-0.01	0.0027	0.00026	686086	8091474	7951343	2	7951343	2	7951343	*	R	1.0458	-3.7037
2_7954501_C_A	rs41011	2	7954501	C	A	0.0095	1.01	0.988	1.032	0.7772	10	rs41011	0.3907	2	7954501	A	C	0.7772	1.01	0.988	1.032	0.0095	0.0111	85569	395471	2	7954501	2	7954501	*	rs41011	M	8094632	rs41011	A	C	0.8162	0.0079	0.0022	0.00038	680561	8094632	7954501	2	7954501	2	7954501	*	M	0.855856	3.59091
2_7954704_C_T	rs41010	2	7954704	C	T	0.0052	1.005	0.984	1.027	0.7753	10	rs41010	0.6403	2	7954704	T	C	0.7753	1.005	0.984	1.027	0.0052	0.011	85569	395471	2	7954704	2	7954704	*	rs41010	Y	8094835	rs41010	T	C	0.8144	0.0084	0.0022	0.00017	685060	8094835	7954704	2	7954704	2	7954704	*	Y	0.472727	3.81818
2_8185644_T_C	rs10194137	2	8185644	T	C	0.0047	1.00503	0.986193	1.02354	0.2383	11	rs10194137	0.6292	2	8185644	T	C	0.7617	0.995	0.977	1.014	-0.0047	0.0096	85934	401577	2	8185644	2	8185644	*	rs10194137	Y	8325774	rs10194137	T	C	0.7597	-0.0072	0.0021	0.00046	676437	8325774	8185644	2	8185644	2	8185644	*	Y	0.489583	-3.42857
2_8233143_T_C	rs1034381	2	8233143	T	C	-0.0045	0.995025	0.977517	1.0142	0.7303	11	rs1034381	0.6291	2	8233143	T	C	0.2697	1.005	0.986	1.023	0.0045	0.0094	85934	401577	2	8233143	2	8233143	*	rs1034381	Y	8373273	rs1034381	T	C	0.2582	0.0071	0.0019	0.00019	775204	8373273	8233143	2	8233143	2	8233143	*	Y	-0.478723	3.73684
2_8234959_A_G	rs997957	2	8234959	A	G	-0.0044	0.996016	0.977517	1.0142	0.7298	11	rs997957	0.6402	2	8234959	A	G	0.2702	1.004	0.986	1.023	0.0044	0.0094	85934	401577	2	8234959	2	8234959	*	rs997957	V	8375089	rs997957	A	G	0.2572	0.007	0.002	0.00044	681786	8375089	8234959	2	8234959	2	8234959	*	V	-0.468085	3.5
2_8236098_C_T	rs238620	2	8236098	C	T	-0.0056	0.994	0.976	1.013	0.7321	10	rs238620	0.5472	2	8236098	T	C	0.7321	0.994	0.976	1.013	-0.0056	0.0094	85934	401577	2	8236098	2	8236098	*	rs238620	Y	8376228	rs238620	T	C	0.7408	-0.007	0.002	0.00043	682388	8376228	8236098	2	8236098	2	8236098	*	Y	-0.595745	-3.5
2_8237818_G_A	rs183558	2	8237818	G	A	-0.0047	0.995	0.977	1.014	0.7257	10	rs183558	0.6157	2	8237818	A	G	0.7257	0.995	0.977	1.014	-0.0047	0.0094	85934	401577	2	8237818	2	8237818	*	rs183558	R	8377948	rs183558	A	G	0.7409	-0.0071	0.002	0.00035	683179	8377948	8237818	2	8237818	2	8237818	*	R	-0.5	-3.55
2_8240568_G_A	rs12612594	2	8240568	G	A	-0.0048	0.995	0.977	1.014	0.7251	10	rs12612594	0.6101	2	8240568	A	G	0.7251	0.995	0.977	1.014	-0.0048	0.0094	85934	401577	2	8240568	2	8240568	*	rs12612594	R	8380698	rs12612594	A	G	0.7403	-0.0073	0.002	0.00022	684183	8380698	8240568	2	8240568	2	8240568	*	R	-0.510638	-3.65
2_8241776_G_A	rs427375	2	8241776	G	A	-0.0049	0.995	0.977	1.013	0.7285	10	rs427375	0.6022	2	8241776	A	G	0.7285	0.995	0.977	1.013	-0.0049	0.0093	85934	401577	2	8241776	2	8241776	*	rs427375	R	8381906	rs427375	A	G	0.7386	-0.0073	0.002	0.00023	684572	8381906	8241776	2	8241776	2	8241776	*	R	-0.526882	-3.65
2_8242165_A_G	rs10929515	2	8242165	A	G	-0.0044	0.996016	0.977517	1.0142	0.7254	11	rs10929515	0.6365	2	8242165	A	G	0.2746	1.004	0.986	1.023	0.0044	0.0094	85934	401577	2	8242165	2	8242165	*	rs10929515	V	8382295	rs10929515	A	G	0.2592	0.0072	0.002	0.00026	684663	8382295	8242165	2	8242165	2	8242165	*	V	-0.468085	3.6
2_8243110_C_T	rs238621	2	8243110	C	T	-0.0043	0.996	0.978	1.014	0.7253	10	rs238621	0.6447	2	8243110	T	C	0.7253	0.996	0.978	1.014	-0.0043	0.0094	85934	401577	2	8243110	2	8243110	*	rs238621	Y	8383240	rs238621	T	C	0.7414	-0.0071	0.002	0.00034	684660	8383240	8243110	2	8243110	2	8243110	*	Y	-0.457447	-3.55
2_8252207_G_A	rs180882	2	8252207	G	A	-0.0049	0.995	0.977	1.014	0.7264	10	rs180882	0.6039	2	8252207	A	G	0.7264	0.995	0.977	1.014	-0.0049	0.0094	85934	401577	2	8252207	2	8252207	*	rs180882	R	8392337	rs180882	A	G	0.7417	-0.0072	0.002	0.00025	681786	8392337	8252207	2	8252207	2	8252207	*	R	-0.521277	-3.6
2_8253414_G_T	rs238629	2	8253414	G	T	-0.0041	0.996	0.978	1.014	0.7247	10	rs238629	0.6618	2	8253414	T	G	0.7247	0.996	0.978	1.014	-0.0041	0.0094	85934	401577	2	8253414	2	8253414	*	rs238629	K	8393544	rs238629	T	G	0.7415	-0.0073	0.002	0.00022	686950	8393544	8253414	2	8253414	2	8253414	*	K	-0.43617	-3.65
2_9636440_C_T	rs10187701	2	9636440	C	T	0.014	1.014	0.997	1.032	0.3188	10	rs10187701	0.1114	2	9636440	T	C	0.3188	1.014	0.997	1.032	0.014	0.0088	85934	401577	2	9636440	2	9636440	*	rs10187701	B	9776569	rs10187701	T	C	0.3332	0.0085	0.0019	4.3e-06	689187	9776569	9636440	2	9636440	2	9636440	*	B	1.59091	4.47368
2_9640615_C_T	rs1534043	2	9640615	C	T	0.0109	1.011	0.994	1.028	0.323	10	rs1534043	0.2117	2	9640615	T	C	0.323	1.011	0.994	1.028	0.0109	0.0087	85934	401577	2	9640615	2	9640615	*	rs1534043	Y	9780744	rs1534043	T	C	0.3333	0.0087	0.0018	2.7e-06	691242	9780744	9640615	2	9640615	2	9640615	*	Y	1.25287	4.83333
2_9644270_T_A	rs10495568	2	9644270	T	A	0.0178	1.018	1.001	1.036	0.3233	5	rs10495568	0.04416	2	9644270	A	T	0.3233	1.018	1.001	1.036	0.0178	0.0088	85934	401577	2	9644270	2	9644270	*	rs10495568	W	9784399	rs10495568	A	T	0.3418	0.0073	0.0019	8e-05	673380	9784399	9644270	2	9644270	2	9644270	*	W	2.02273	3.84211
2_9647002_A_G	rs1976902	2	9647002	A	G	0.018	1.01833	1.001	1.0352	0.374	11	rs1976902	0.03641	2	9647002	A	G	0.626	0.982	0.966	0.999	-0.018	0.0086	85934	401577	2	9647002	2	9647002	*	rs1976902	R	9787131	rs1976902	A	G	0.6155	-0.0067	0.0018	0.00021	686187	9787131	9647002	2	9647002	2	9647002	*	R	2.09302	-3.72222
2_9683070_G_A	rs13422487	2	9683070	G	A	-0.0031	0.997	0.98	1.014	0.3728	10	rs13422487	0.7179	2	9683070	A	G	0.3728	0.997	0.98	1.014	-0.0031	0.0085	85934	401577	2	9683070	2	9683070	*	rs13422487	R	9823199	rs13422487	A	G	0.3676	0.0076	0.0019	5e-05	657908	9823199	9683070	2	9683070	2	9683070	*	R	-0.364706	4
2_9683741_A_C	rs4669418	2	9683741	A	C	-0.0014	0.999001	0.982318	1.01523	0.3722	11	rs4669418	0.8718	2	9683741	A	C	0.6278	1.001	0.985	1.018	0.0014	0.0085	85934	401577	2	9683741	2	9683741	*	rs4669418	M	9823870	rs4669418	A	C	0.633	-0.0077	0.002	9.5e-05	513843	9823870	9683741	2	9683741	2	9683741	*	M	-0.164706	-3.85
2_9717211_T_C	rs10929596	2	9717211	T	C	0.0034	1.00301	0.985222	1.02145	0.7022	11	rs10929596	0.7057	2	9717211	T	C	0.2978	0.997	0.979	1.015	-0.0034	0.0091	85934	401577	2	9717211	2	9717211	*	rs10929596	Y	9857340	rs10929596	T	C	0.2825	-0.0067	0.0019	0.00044	688390	9857340	9717211	2	9717211	2	9717211	*	Y	0.373626	-3.52632
2_9717295_G_A	rs10929597	2	9717295	G	A	0.0033	1.003	0.986	1.021	0.7022	10	rs10929597	0.7157	2	9717295	A	G	0.7022	1.003	0.986	1.021	0.0033	0.0091	85934	401577	2	9717295	2	9717295	*	rs10929597	R	9857424	rs10929597	A	G	0.7175	0.0067	0.0019	0.00047	688423	9857424	9717295	2	9717295	2	9717295	*	R	0.362637	3.52632
2_9717363_A_G	rs10929598	2	9717363	A	G	0.0032	1.00301	0.985222	1.02145	0.7021	11	rs10929598	0.7275	2	9717363	A	G	0.2979	0.997	0.979	1.015	-0.0032	0.0091	85934	401577	2	9717363	2	9717363	*	rs10929598	R	9857492	rs10929598	A	G	0.2826	-0.0067	0.0019	0.00045	688394	9857492	9717363	2	9717363	2	9717363	*	R	0.351648	-3.52632
2_9717721_T_C	rs5020306	2	9717721	T	C	0.0034	1.00301	0.985222	1.02145	0.7023	11	rs5020306	0.7041	2	9717721	T	C	0.2977	0.997	0.979	1.015	-0.0034	0.0091	85934	401577	2	9717721	2	9717721	*	rs5020306	Y	9857850	rs5020306	T	C	0.2825	-0.0067	0.0019	0.00042	688542	9857850	9717721	2	9717721	2	9717721	*	Y	0.373626	-3.52632
2_9717954_A_T	rs4459704	2	9717954	A	T	0.0034	1.00301	0.985222	1.02145	0.7023	6	rs4459704	0.7053	2	9717954	A	T	0.2977	0.997	0.979	1.015	-0.0034	0.0091	85934	401577	2	9717954	2	9717954	*	rs4459704	W	9858083	rs4459704	A	T	0.2827	-0.0067	0.0019	0.00042	688541	9858083	9717954	2	9717954	2	9717954	*	W	0.373626	-3.52632
2_9719941_A_G	rs4669433	2	9719941	A	G	0.004	1.00402	0.986193	1.02145	0.6965	11	rs4669433	0.6551	2	9719941	A	G	0.3035	0.996	0.979	1.014	-0.004	0.009	85934	401577	2	9719941	2	9719941	*	rs4669433	R	9860070	rs4669433	A	G	0.2889	-0.0068	0.0019	0.00034	688902	9860070	9719941	2	9719941	2	9719941	*	R	0.444444	-3.57895
2_9719974_T_C	rs4668638	2	9719974	T	C	0.004	1.00402	0.986193	1.02145	0.6969	11	rs4668638	0.6591	2	9719974	T	C	0.3031	0.996	0.979	1.014	-0.004	0.009	85934	401577	2	9719974	2	9719974	*	rs4668638	Y	9860103	rs4668638	T	C	0.2893	-0.007	0.0019	0.00023	688723	9860103	9719974	2	9719974	2	9719974	*	Y	0.444444	-3.68421
2_9720354_T_G	rs4668640	2	9720354	T	G	0.0033	1.00301	0.986193	1.02145	0.7001	11	rs4668640	0.7118	2	9720354	T	G	0.2999	0.997	0.979	1.014	-0.0033	0.009	85934	401577	2	9720354	2	9720354	*	rs4668640	K	9860483	rs4668640	T	G	0.2888	-0.0068	0.0019	0.00034	689382	9860483	9720354	2	9720354	2	9720354	*	K	0.366667	-3.57895
2_9720695_A_G	rs4669435	2	9720695	A	G	0.0034	1.00301	0.986193	1.02145	0.6995	11	rs4669435	0.7046	2	9720695	A	G	0.3005	0.997	0.979	1.014	-0.0034	0.009	85934	401577	2	9720695	2	9720695	*	rs4669435	D	9860824	rs4669435	A	G	0.2884	-0.007	0.0019	0.00025	683410	9860824	9720695	2	9720695	2	9720695	*	D	0.377778	-3.68421
2_9720913_T_G	rs6724483	2	9720913	T	G	0.0031	1.00301	0.985222	1.02145	0.6984	11	rs6724483	0.7333	2	9720913	T	G	0.3016	0.997	0.979	1.015	-0.0031	0.009	85934	401577	2	9720913	2	9720913	*	rs6724483	K	9861042	rs6724483	T	G	0.2832	-0.0069	0.0019	0.00027	689594	9861042	9720913	2	9720913	2	9720913	*	K	0.344444	-3.63158
2_9721422_T_A	rs10202938	2	9721422	T	A	0.0034	1.003	0.986	1.021	0.6994	5	rs10202938	0.7089	2	9721422	A	T	0.6994	1.003	0.986	1.021	0.0034	0.009	85934	401577	2	9721422	2	9721422	*	rs10202938	W	9861551	rs10202938	A	T	0.7113	0.0069	0.0019	0.00027	689801	9861551	9721422	2	9721422	2	9721422	*	W	0.377778	3.63158
2_9723592_A_G	rs1877953	2	9723592	A	G	0.0032	1.00301	0.985222	1.02145	0.7	11	rs1877953	0.7259	2	9723592	A	G	0.3	0.997	0.979	1.015	-0.0032	0.009	85934	401577	2	9723592	2	9723592	*	rs1877953	R	9863721	rs1877953	A	G	0.2853	-0.0069	0.0019	0.00025	685314	9863721	9723592	2	9723592	2	9723592	*	R	0.355556	-3.63158
2_9724263_A_G	rs11695437	2	9724263	A	G	0.0032	1.00301	0.985222	1.02145	0.6996	11	rs11695437	0.722	2	9724263	A	G	0.3004	0.997	0.979	1.015	-0.0032	0.009	85934	401577	2	9724263	2	9724263	*	rs11695437	R	9864392	rs11695437	A	G	0.2855	-0.0068	0.0019	0.00032	690904	9864392	9724263	2	9724263	2	9724263	*	R	0.355556	-3.57895
2_9725942_A_G	rs4669441	2	9725942	A	G	0.0028	1.00301	0.985222	1.02041	0.7006	11	rs4669441	0.7573	2	9725942	A	G	0.2994	0.997	0.98	1.015	-0.0028	0.009	85934	401577	2	9725942	2	9725942	*	rs4669441	R	9866071	rs4669441	A	G	0.2857	-0.0069	0.0019	0.00027	691761	9866071	9725942	2	9725942	2	9725942	*	R	0.311111	-3.63158
2_9729721_G_A	rs11901380	2	9729721	G	A	0.0027	1.003	0.985	1.021	0.6973	10	rs11901380	0.7614	2	9729721	A	G	0.6973	1.003	0.985	1.021	0.0027	0.009	85934	401577	2	9729721	2	9729721	*	rs11901380	R	9869850	rs11901380	A	G	0.7113	0.0071	0.0019	0.00017	692226	9869850	9729721	2	9729721	2	9729721	*	R	0.3	3.73684
2_9729765_G_A	rs11902412	2	9729765	G	A	0.0019	1.002	0.984	1.02	0.6946	10	rs11902412	0.8327	2	9729765	A	G	0.6946	1.002	0.984	1.02	0.0019	0.009	85934	401577	2	9729765	2	9729765	*	rs11902412	R	9869894	rs11902412	A	G	0.7116	0.0072	0.0019	0.00016	692143	9869894	9729765	2	9729765	2	9729765	*	R	0.211111	3.78947
2_9729931_A_G	rs6736421	2	9729931	A	G	0.0034	1.00301	0.986193	1.02145	0.6996	11	rs6736421	0.7057	2	9729931	A	G	0.3004	0.997	0.979	1.014	-0.0034	0.009	85934	401577	2	9729931	2	9729931	*	rs6736421	R	9870060	rs6736421	A	G	0.2874	-0.0071	0.0019	0.00019	692593	9870060	9729931	2	9729931	2	9729931	*	R	0.377778	-3.73684
2_9730502_T_C	rs7592044	2	9730502	T	C	0.0028	1.00301	0.985222	1.02041	0.7052	11	rs7592044	0.7533	2	9730502	T	C	0.2948	0.997	0.98	1.015	-0.0028	0.0089	85934	401577	2	9730502	2	9730502	*	rs7592044	Y	9870631	rs7592044	T	C	0.2872	-0.007	0.0019	0.00021	692044	9870631	9730502	2	9730502	2	9730502	*	Y	0.314607	-3.68421
2_9736185_C_T	rs4669445	2	9736185	C	T	0.0026	1.003	0.985	1.02	0.6959	10	rs4669445	0.7706	2	9736185	T	C	0.6959	1.003	0.985	1.02	0.0026	0.009	85934	401577	2	9736185	2	9736185	*	rs4669445	Y	9876314	rs4669445	T	C	0.7118	0.0073	0.0019	0.00012	690876	9876314	9736185	2	9736185	2	9736185	*	Y	0.288889	3.84211
2_9740698_A_G	rs11674024	2	9740698	A	G	0.0035	1.00301	0.986193	1.02145	0.6937	11	rs11674024	0.6974	2	9740698	A	G	0.3063	0.997	0.979	1.014	-0.0035	0.009	85934	401577	2	9740698	2	9740698	*	rs11674024	R	9880827	rs11674024	A	G	0.2811	-0.0074	0.0019	9.2e-05	688932	9880827	9740698	2	9740698	2	9740698	*	R	0.388889	-3.89474
2_9745906_T_C	rs1123269	2	9745906	T	C	0.0025	1.002	0.984252	1.02041	0.7064	11	rs1123269	0.7823	2	9745906	T	C	0.2936	0.998	0.98	1.016	-0.0025	0.0092	85934	401577	2	9745906	2	9745906	*	rs1123269	H	9886035	rs1123269	T	C	0.2703	-0.0081	0.0019	3e-05	687259	9886035	9745906	2	9745906	2	9745906	*	H	0.271739	-4.26316
2_9746414_C_T	rs12476232	2	9746414	C	T	0.0027	1.003	0.985	1.021	0.7043	10	rs12476232	0.7655	2	9746414	T	C	0.7043	1.003	0.985	1.021	0.0027	0.0092	85934	401577	2	9746414	2	9746414	*	rs12476232	Y	9886543	rs12476232	T	C	0.7294	0.0081	0.0019	2.9e-05	687611	9886543	9746414	2	9746414	2	9746414	*	Y	0.293478	4.26316
2_9748299_G_A	rs13028425	2	9748299	G	A	-0.0002	1	0.982	1.018	0.7227	10	rs13028425	0.9807	2	9748299	A	G	0.7227	1	0.982	1.018	-0.0002	0.0094	85934	401577	2	9748299	2	9748299	*	rs13028425	R	9888428	rs13028425	A	G	0.7435	0.0087	0.002	1e-05	688616	9888428	9748299	2	9748299	2	9748299	*	R	-0.0212766	4.35
2_9748752_A_T	rs13395171	2	9748752	A	T	-0.0006	0.999001	0.981354	1.01833	0.7254	6	rs13395171	0.9507	2	9748752	A	T	0.2746	1.001	0.982	1.019	0.0006	0.0094	85934	401577	2	9748752	2	9748752	*	rs13395171	W	9888881	rs13395171	A	T	0.256	-0.0087	0.002	1.1e-05	689347	9888881	9748752	2	9748752	2	9748752	*	W	-0.0638298	-4.35
2_9749038_T_C	rs13398163	2	9749038	T	C	-0.0014	0.999001	0.980392	1.01729	0.7253	11	rs13398163	0.8836	2	9749038	T	C	0.2747	1.001	0.983	1.02	0.0014	0.0094	85934	401577	2	9749038	2	9749038	*	rs13398163	Y	9889167	rs13398163	T	C	0.2557	-0.0086	0.002	1.2e-05	689372	9889167	9749038	2	9749038	2	9749038	*	Y	-0.148936	-4.3
2_9749133_T_A	rs13398193	2	9749133	T	A	-0.0015	0.999	0.98	1.017	0.7257	5	rs13398193	0.8697	2	9749133	A	T	0.7257	0.999	0.98	1.017	-0.0015	0.0094	85934	401577	2	9749133	2	9749133	*	rs13398193	W	9889262	rs13398193	A	T	0.7443	0.0086	0.002	1.2e-05	689396	9889262	9749133	2	9749133	2	9749133	*	W	-0.159574	4.3
2_9749185_T_G	rs13398304	2	9749185	T	G	-0.0016	0.998004	0.980392	1.01729	0.7257	11	rs13398304	0.8668	2	9749185	T	G	0.2743	1.002	0.983	1.02	0.0016	0.0094	85934	401577	2	9749185	2	9749185	*	rs13398304	D	9889314	rs13398304	T	G	0.2557	-0.0087	0.002	1.1e-05	689441	9889314	9749185	2	9749185	2	9749185	*	D	-0.170213	-4.35
2_9749506_T_G	rs13018695	2	9749506	T	G	-0.0028	0.997009	0.979432	1.01523	0.7115	11	rs13018695	0.761	2	9749506	T	G	0.2885	1.003	0.985	1.021	0.0028	0.0092	85934	401577	2	9749506	2	9749506	*	rs13018695	K	9889635	rs13018695	T	G	0.2733	-0.0081	0.0019	2.9e-05	686672	9889635	9749506	2	9749506	2	9749506	*	K	-0.304348	-4.26316
2_9750023_A_G	rs6754662	2	9750023	A	G	-0.0025	0.997009	0.979432	1.01626	0.7286	11	rs6754662	0.7919	2	9750023	A	G	0.2714	1.003	0.984	1.021	0.0025	0.0094	85934	401577	2	9750023	2	9750023	*	rs6754662	R	9890152	rs6754662	A	G	0.2553	-0.0083	0.0019	8e-06	791025	9890152	9750023	2	9750023	2	9750023	*	R	-0.265957	-4.36842
2_9750271_C_G	rs6742929	2	9750271	C	G	-0.0093	0.99108	0.972763	1.00908	0.7362	6	rs6742929	0.3296	2	9750271	C	G	0.2638	1.009	0.991	1.028	0.0093	0.0095	85934	401577	2	9750271	2	9750271	*	rs6742929	S	9890400	rs6742929	C	G	0.2547	-0.0085	0.002	2.3e-05	684977	9890400	9750271	2	9750271	2	9750271	*	S	-0.978947	-4.25
2_9750433_C_T	rs6743152	2	9750433	C	T	-0.0018	0.998	0.98	1.017	0.7224	10	rs6743152	0.8439	2	9750433	T	C	0.7224	0.998	0.98	1.017	-0.0018	0.0093	85934	401577	2	9750433	2	9750433	*	rs6743152	Y	9890562	rs6743152	T	C	0.7436	0.0084	0.002	1.8e-05	690352	9890562	9750433	2	9750433	2	9750433	*	Y	-0.193548	4.2
2_9750588_T_G	rs6761286	2	9750588	T	G	-0.0031	0.997009	0.978474	1.01523	0.7275	11	rs6761286	0.7386	2	9750588	T	G	0.2725	1.003	0.985	1.022	0.0031	0.0094	85934	401577	2	9750588	2	9750588	*	rs6761286	K	9890717	rs6761286	T	G	0.2553	-0.0082	0.002	2.9e-05	692592	9890717	9750588	2	9750588	2	9750588	*	K	-0.329787	-4.1
2_9750675_A_G	rs4668644	2	9750675	A	G	-0.003	0.997009	0.979432	1.01523	0.7291	11	rs4668644	0.7515	2	9750675	A	G	0.2709	1.003	0.985	1.021	0.003	0.0093	85934	401577	2	9750675	2	9750675	*	rs4668644	R	9890804	rs4668644	A	G	0.2572	-0.0085	0.002	1.6e-05	692073	9890804	9750675	2	9750675	2	9750675	*	R	-0.322581	-4.25
2_9751171_C_G	rs10171491	2	9751171	C	G	-0.0028	0.997009	0.979432	1.01626	0.7273	6	rs10171491	0.7671	2	9751171	C	G	0.2727	1.003	0.984	1.021	0.0028	0.0094	85934	401577	2	9751171	2	9751171	*	rs10171491	S	9891300	rs10171491	C	G	0.2559	-0.0084	0.002	1.8e-05	691454	9891300	9751171	2	9751171	2	9751171	*	S	-0.297872	-4.2
2_9751354_A_T	rs6761920	2	9751354	A	T	-0.0008	0.999001	0.981354	1.01729	0.7226	6	rs6761920	0.9327	2	9751354	A	T	0.2774	1.001	0.983	1.019	0.0008	0.0094	85934	401577	2	9751354	2	9751354	*	rs6761920	W	9891483	rs6761920	A	T	0.2582	-0.0085	0.002	1.5e-05	690225	9891483	9751354	2	9751354	2	9751354	*	W	-0.0851064	-4.25
2_9752041_C_T	rs13393165	2	9752041	C	T	0.0005	1.001	0.978	1.023	0.1507	10	rs13393165	0.9624	2	9752041	T	C	0.1507	1.001	0.978	1.023	0.0005	0.0115	85934	401577	2	9752041	2	9752041	*	rs13393165	Y	9892170	rs13393165	T	C	0.1479	-0.01	0.0024	3.1e-05	690779	9892170	9752041	2	9752041	2	9752041	*	Y	0.0434783	-4.16667
2_9752770_A_G	rs10189991	2	9752770	A	G	0.0012	1.001	0.978474	1.02354	0.1516	11	rs10189991	0.9177	2	9752770	A	G	0.8484	0.999	0.977	1.022	-0.0012	0.0115	85934	401577	2	9752770	2	9752770	*	rs10189991	R	9892899	rs10189991	A	G	0.8507	0.0101	0.0024	2.5e-05	691280	9892899	9752770	2	9752770	2	9752770	*	R	0.104348	4.20833
2_9753009_C_T	rs10178017	2	9753009	C	T	-0.0017	0.998	0.98	1.017	0.7175	10	rs10178017	0.8556	2	9753009	T	C	0.7175	0.998	0.98	1.017	-0.0017	0.0094	85934	401577	2	9753009	2	9753009	*	rs10178017	Y	9893138	rs10178017	T	C	0.7406	0.0084	0.002	1.7e-05	690101	9893138	9753009	2	9753009	2	9753009	*	Y	-0.180851	4.2
2_9753021_C_T	rs11889675	2	9753021	C	T	0.001	1.001	0.979	1.023	0.1516	10	rs11889675	0.9307	2	9753021	T	C	0.1516	1.001	0.979	1.023	0.001	0.0113	85934	401577	2	9753021	2	9753021	*	rs11889675	Y	9893150	rs11889675	T	C	0.1478	-0.0098	0.0024	4e-05	691022	9893150	9753021	2	9753021	2	9753021	*	Y	0.0884956	-4.08333
2_9753162_G_C	rs12475853	2	9753162	G	C	-0.0006	0.999	0.981	1.018	0.7147	5	rs12475853	0.9515	2	9753162	C	G	0.7147	0.999	0.981	1.018	-0.0006	0.0094	85934	401577	2	9753162	2	9753162	*	rs12475853	B	9893291	rs12475853	C	G	0.7401	0.0089	0.002	6.3e-06	691011	9893291	9753162	2	9753162	2	9753162	*	B	-0.0638298	4.45
2_9753325_T_C	rs13412895	2	9753325	T	C	0.0012	1.001	0.979432	1.02354	0.1537	11	rs13412895	0.9189	2	9753325	T	C	0.8463	0.999	0.977	1.021	-0.0012	0.0114	85934	401577	2	9753325	2	9753325	*	rs13412895	Y	9893454	rs13412895	T	C	0.8499	0.0104	0.0024	1.1e-05	692571	9893454	9753325	2	9753325	2	9753325	*	Y	0.105263	4.33333
2_9754506_C_T	rs7423455	2	9754506	C	T	0.0019	1.002	0.983	1.022	0.7429	10	rs7423455	0.85	2	9754506	T	C	0.7429	1.002	0.983	1.022	0.0019	0.0099	85934	401577	2	9754506	2	9754506	*	rs7423455	Y	9894635	rs7423455	T	C	0.7697	0.0076	0.0021	0.00037	674132	9894635	9754506	2	9754506	2	9754506	*	Y	0.191919	3.61905
2_9755269_A_C	rs6756567	2	9755269	A	C	-0.0002	1	0.981354	1.01833	0.7144	11	rs6756567	0.9803	2	9755269	A	C	0.2856	1	0.982	1.019	0.0002	0.0094	85934	401577	2	9755269	2	9755269	*	rs6756567	H	9895398	rs6756567	A	C	0.2581	-0.0085	0.002	1.3e-05	689862	9895398	9755269	2	9755269	2	9755269	*	H	-0.0212766	-4.25
2_9757910_A_G	rs6708081	2	9757910	A	G	-0.0009	0.999001	0.980392	1.01729	0.7196	11	rs6708081	0.9274	2	9757910	A	G	0.2804	1.001	0.983	1.02	0.0009	0.0094	85934	401577	2	9757910	2	9757910	*	rs6708081	R	9898039	rs6708081	A	G	0.2551	-0.0088	0.002	9.1e-06	687154	9898039	9757910	2	9757910	2	9757910	*	R	-0.0957447	-4.4
2_9758043_T_C	rs4669451	2	9758043	T	C	-0.0004	1	0.981354	1.01833	0.7191	11	rs4669451	0.9704	2	9758043	T	C	0.2809	1	0.982	1.019	0.0004	0.0095	85934	401577	2	9758043	2	9758043	*	rs4669451	Y	9898172	rs4669451	T	C	0.2538	-0.0086	0.002	1.2e-05	687209	9898172	9758043	2	9758043	2	9758043	*	Y	-0.0421053	-4.3
2_9758555_C_T	rs1554108	2	9758555	C	T	-0.0029	0.997	0.979	1.016	0.7127	10	rs1554108	0.7557	2	9758555	T	C	0.7127	0.997	0.979	1.016	-0.0029	0.0094	85934	401577	2	9758555	2	9758555	*	rs1554108	Y	9898684	rs1554108	T	C	0.7422	0.0089	0.002	5.5e-06	686838	9898684	9758555	2	9758555	2	9758555	*	Y	-0.308511	4.45
2_9758998_G_A	rs16867150	2	9758998	G	A	0.0046	1.005	0.982	1.028	0.1469	10	rs16867150	0.6922	2	9758998	A	G	0.1469	1.005	0.982	1.028	0.0046	0.0116	85934	401577	2	9758998	2	9758998	*	rs16867150	R	9899127	rs16867150	A	G	0.1472	-0.0108	0.0024	8e-06	688454	9899127	9758998	2	9758998	2	9758998	*	R	0.396552	-4.5
2_9759350_T_C	rs12619723	2	9759350	T	C	0.0031	1.00301	0.980392	1.02564	0.1499	11	rs12619723	0.7863	2	9759350	T	C	0.8501	0.997	0.975	1.02	-0.0031	0.0115	85934	401577	2	9759350	2	9759350	*	rs12619723	Y	9899479	rs12619723	T	C	0.8518	0.0111	0.0024	3.8e-06	688460	9899479	9759350	2	9759350	2	9759350	*	Y	0.269565	4.625
2_9759777_C_T	rs16867153	2	9759777	C	T	0.0038	1.004	0.981	1.027	0.1516	10	rs16867153	0.7447	2	9759777	T	C	0.1516	1.004	0.981	1.027	0.0038	0.0115	85934	401577	2	9759777	2	9759777	*	rs16867153	Y	9899906	rs16867153	T	C	0.1482	-0.0107	0.0024	1.1e-05	688437	9899906	9759777	2	9759777	2	9759777	*	Y	0.330435	-4.45833
2_9760347_G_A	rs12329266	2	9760347	G	A	0.0018	1.002	0.979	1.025	0.1504	10	rs12329266	0.8791	2	9760347	A	G	0.1504	1.002	0.979	1.025	0.0018	0.0116	85934	401577	2	9760347	2	9760347	*	rs12329266	R	9900476	rs12329266	A	G	0.1476	-0.0108	0.0024	9.1e-06	687857	9900476	9760347	2	9760347	2	9760347	*	R	0.155172	-4.5
2_9762773_A_G	rs16867155	2	9762773	A	G	0.0021	1.002	0.979432	1.02564	0.1471	11	rs16867155	0.8599	2	9762773	A	G	0.8529	0.998	0.975	1.021	-0.0021	0.0117	85934	401577	2	9762773	2	9762773	*	rs16867155	R	9902902	rs16867155	A	G	0.8538	0.0107	0.0024	1.3e-05	685837	9902902	9762773	2	9762773	2	9762773	*	R	0.179487	4.45833
2_10061387_A_G	rs10171924	2	10061387	A	G	-0.019	0.981354	0.961538	1.001	0.7915	11	rs10171924	0.06374	2	10061387	A	G	0.2085	1.019	0.999	1.04	0.019	0.0102	85934	401577	2	10061387	2	10061387	*	rs10171924	R	10201514	rs10171924	A	G	0.2044	-0.0076	0.0021	0.0004	684756	10201514	10061387	2	10061387	2	10061387	*	R	-1.86275	-3.61905
2_10201342_T_G	rs2357468	2	10201342	T	G	0.0142	1.0142	0.998004	1.03093	0.479	11	rs2357468	0.08067	2	10201342	T	G	0.521	0.986	0.97	1.002	-0.0142	0.0081	85934	401577	2	10201342	2	10201342	*	rs2357468	D	10341468	rs2357468	T	G	0.5144	-0.0065	0.0017	0.00014	692334	10341468	10201342	2	10201342	2	10201342	*	D	1.75309	-3.82353
2_10208956_C_G	rs1035123	2	10208956	C	G	0.0137	1.0142	0.998004	1.02987	0.4763	6	rs1035123	0.09334	2	10208956	C	G	0.5237	0.986	0.971	1.002	-0.0137	0.0082	85934	401577	2	10208956	2	10208956	*	rs1035123	S	10349082	rs1035123	C	G	0.515	-0.0065	0.0017	0.00016	684289	10349082	10208956	2	10208956	2	10208956	*	S	1.67073	-3.82353
2_10209732_C_A	rs17267630	2	10209732	C	A	0.0214	1.022	1.004	1.04	0.3061	10	rs17267630	0.0157	2	10209732	A	C	0.3061	1.022	1.004	1.04	0.0214	0.0089	85934	401577	2	10209732	2	10209732	*	rs17267630	M	10349858	rs17267630	A	C	0.3117	0.0072	0.0019	0.00015	675690	10349858	10209732	2	10209732	2	10209732	*	M	2.40449	3.78947
2_10236566_G_A	rs759339	2	10236566	G	A	0.0042	1.004	0.984	1.025	0.195	10	rs759339	0.6825	2	10236566	A	G	0.195	1.004	0.984	1.025	0.0042	0.0103	85934	401577	2	10236566	2	10236566	*	rs759339	R	10376692	rs759339	A	G	0.1895	-0.0078	0.0022	0.0004	692327	10376692	10236566	2	10236566	2	10236566	*	R	0.407767	-3.54545
2_10768767_A_G	rs1198849	2	10768767	A	G	0.0028	1.00301	0.986193	1.01937	0.3731	11	rs1198849	0.734	2	10768767	A	G	0.6269	0.997	0.981	1.014	-0.0028	0.0084	85934	401577	2	10768767	2	10768767	*	rs1198849	R	10908893	rs1198849	A	G	0.6352	-0.0072	0.0018	5.1e-05	691811	10908893	10768767	2	10768767	2	10768767	*	R	0.333333	-4
2_10770843_C_T	rs902130	2	10770843	C	T	0.0011	1.001	0.985	1.018	0.3626	10	rs902130	0.8937	2	10770843	T	C	0.3626	1.001	0.985	1.018	0.0011	0.0084	85934	401577	2	10770843	2	10770843	*	rs902130	Y	10910969	rs902130	T	C	0.3569	0.0081	0.0018	5.7e-06	690640	10910969	10770843	2	10770843	2	10770843	*	Y	0.130952	4.5
2_10778083_C_T	rs10929699	2	10778083	C	T	-0.001	0.999	0.982	1.017	0.291	10	rs10929699	0.9105	2	10778083	T	C	0.291	0.999	0.982	1.017	-0.001	0.009	85934	401577	2	10778083	2	10778083	*	rs10929699	Y	10918209	rs10929699	T	C	0.286	0.0078	0.002	7.8e-05	632005	10918209	10778083	2	10778083	2	10778083	*	Y	-0.111111	3.9
2_10780548_T_C	rs2969882	2	10780548	T	C	0.002	1.002	0.984252	1.01937	0.2864	11	rs2969882	0.8202	2	10780548	T	C	0.7136	0.998	0.981	1.016	-0.002	0.009	85934	401577	2	10780548	2	10780548	*	rs2969882	Y	10920674	rs2969882	T	C	0.7166	-0.0075	0.0019	0.0001	686908	10920674	10780548	2	10780548	2	10780548	*	Y	0.222222	-3.94737
2_10786912_C_T	rs1734436	2	10786912	C	T	0.0003	1	0.983	1.018	0.2763	10	rs1734436	0.9763	2	10786912	T	C	0.2763	1	0.983	1.018	0.0003	0.0091	85934	401577	2	10786912	2	10786912	*	rs1734436	Y	10927038	rs1734436	T	C	0.2771	0.0084	0.0019	1.6e-05	689609	10927038	10786912	2	10786912	2	10786912	*	Y	0.032967	4.42105
2_10788149_A_G	rs1734435	2	10788149	A	G	0.0007	1.001	0.983284	1.01833	0.2767	11	rs1734435	0.9413	2	10788149	A	G	0.7233	0.999	0.982	1.017	-0.0007	0.0091	85934	401577	2	10788149	2	10788149	*	rs1734435	R	10928275	rs1734435	A	G	0.7228	-0.0083	0.0019	1.9e-05	691789	10928275	10788149	2	10788149	2	10788149	*	R	0.0769231	-4.36842
2_10790777_T_C	rs4807	2	10790777	T	C	-0.0004	1	0.982318	1.01729	0.278	11	rs4807	0.9664	2	10790777	T	C	0.722	1	0.983	1.018	0.0004	0.009	85934	401577	2	10790777	2	10790777	*	rs4807	Y	10930903	rs4807	T	C	0.7227	-0.0084	0.0019	1.3e-05	692567	10930903	10790777	2	10790777	2	10790777	*	Y	-0.0444444	-4.42105
2_10796939_T_C	rs1734344	2	10796939	T	C	-0.0001	1	0.982318	1.01833	0.277	11	rs1734344	0.9944	2	10796939	T	C	0.723	1	0.982	1.018	0.0001	0.0091	85934	401577	2	10796939	2	10796939	*	rs1734344	Y	10937065	rs1734344	T	C	0.7229	-0.0084	0.0019	1.3e-05	691486	10937065	10796939	2	10796939	2	10796939	*	Y	-0.010989	-4.42105
2_10821058_A_G	rs1686497	2	10821058	A	G	-0.0022	0.998004	0.981354	1.0142	0.344	11	rs1686497	0.7958	2	10821058	A	G	0.656	1.002	0.986	1.019	0.0022	0.0085	85934	401577	2	10821058	2	10821058	*	rs1686497	R	10961184	rs1686497	A	G	0.6565	-0.0083	0.0018	3.8e-06	691983	10961184	10821058	2	10821058	2	10821058	*	R	-0.258824	-4.61111
2_10823444_A_G	rs1106185	2	10823444	A	G	-0.0021	0.998004	0.981354	1.0142	0.3472	11	rs1106185	0.8038	2	10823444	A	G	0.6528	1.002	0.986	1.019	0.0021	0.0085	85934	401577	2	10823444	2	10823444	*	rs1106185	R	10963570	rs1106185	A	G	0.6539	-0.0085	0.0018	2.4e-06	692182	10963570	10823444	2	10823444	2	10823444	*	R	-0.247059	-4.72222
2_10824167_A_G	rs2008967	2	10824167	A	G	-0.0022	0.998004	0.981354	1.0142	0.3465	11	rs2008967	0.7956	2	10824167	A	G	0.6535	1.002	0.986	1.019	0.0022	0.0085	85934	401577	2	10824167	2	10824167	*	rs2008967	R	10964293	rs2008967	A	G	0.6546	-0.0084	0.0018	3.9e-06	685717	10964293	10824167	2	10824167	2	10824167	*	R	-0.258824	-4.66667
2_10829317_C_T	rs1734443	2	10829317	C	T	0.0036	1.004	0.988	1.02	0.52	10	rs1734443	0.6578	2	10829317	T	C	0.52	1.004	0.988	1.02	0.0036	0.0081	85934	401577	2	10829317	2	10829317	*	rs1734443	Y	10969443	rs1734443	T	C	0.5255	0.0061	0.0017	0.00036	689386	10969443	10829317	2	10829317	2	10829317	*	Y	0.444444	3.58824
2_10830111_A_G	rs2969887	2	10830111	A	G	-0.0007	0.999001	0.983284	1.01523	0.4512	11	rs2969887	0.9292	2	10830111	A	G	0.5488	1.001	0.985	1.017	0.0007	0.0082	85934	401577	2	10830111	2	10830111	*	rs2969887	R	10970237	rs2969887	A	G	0.5536	-0.0063	0.0018	0.00035	679309	10970237	10830111	2	10830111	2	10830111	*	R	-0.0853659	-3.5
2_10830347_A_G	rs1686484	2	10830347	A	G	-0.0016	0.998004	0.980392	1.01626	0.2795	11	rs1686484	0.8622	2	10830347	A	G	0.7205	1.002	0.984	1.02	0.0016	0.0091	85934	401577	2	10830347	2	10830347	*	rs1686484	R	10970473	rs1686484	A	G	0.7199	-0.0093	0.002	3e-06	677199	10970473	10830347	2	10830347	2	10830347	*	R	-0.175824	-4.65
2_10830445_C_T	rs1734439	2	10830445	C	T	-0.0013	0.999	0.981	1.017	0.2763	10	rs1734439	0.889	2	10830445	T	C	0.2763	0.999	0.981	1.017	-0.0013	0.0092	85934	401577	2	10830445	2	10830445	*	rs1734439	Y	10970571	rs1734439	T	C	0.2789	0.0091	0.002	6.3e-06	677655	10970571	10830445	2	10830445	2	10830445	*	Y	-0.141304	4.55
2_11162074_A_G	rs11683786	2	11162074	A	G	-0.0199	0.980392	0.96432	0.996016	0.5626	11	rs11683786	0.01568	2	11162074	A	G	0.4374	1.02	1.004	1.037	0.0199	0.0083	85934	401577	2	11162074	2	11162074	*	rs11683786	R	11302200	rs11683786	A	G	0.4245	-0.0062	0.0018	0.0004	676887	11302200	11162074	2	11162074	2	11162074	*	R	-2.39759	-3.44444
2_11166984_T_C	rs3856468	2	11166984	T	C	-0.0199	0.980392	0.96432	0.996016	0.5671	11	rs3856468	0.01652	2	11166984	T	C	0.4329	1.02	1.004	1.037	0.0199	0.0083	85934	401577	2	11166984	2	11166984	*	rs3856468	Y	11307110	rs3856468	T	C	0.4183	-0.0062	0.0018	0.00036	679631	11307110	11166984	2	11166984	2	11166984	*	Y	-2.39759	-3.44444
2_11172098_C_T	rs3732103	2	11172098	C	T	-0.0183	0.982	0.966	0.998	0.5637	10	rs3732103	0.02676	2	11172098	T	C	0.5637	0.982	0.966	0.998	-0.0183	0.0083	85934	401577	2	11172098	2	11172098	*	rs3732103	Y	11312224	rs3732103	T	C	0.5698	0.0069	0.0017	7.3e-05	685647	11312224	11172098	2	11172098	2	11172098	*	Y	-2.20482	4.05882
2_11177100_T_C	rs13018466	2	11177100	T	C	-0.02	0.980392	0.96432	0.996016	0.5606	11	rs13018466	0.01517	2	11177100	T	C	0.4394	1.02	1.004	1.037	0.02	0.0082	85934	401577	2	11177100	2	11177100	*	rs13018466	Y	11317226	rs13018466	T	C	0.4245	-0.0065	0.0017	0.00017	690037	11317226	11177100	2	11177100	2	11177100	*	Y	-2.43902	-3.82353
2_11179534_G_A	rs921322	2	11179534	G	A	-0.0175	0.983	0.967	0.999	0.4844	10	rs921322	0.03164	2	11179534	A	G	0.4844	0.983	0.967	0.999	-0.0175	0.0082	85934	401577	2	11179534	2	11179534	*	rs921322	R	11319660	rs921322	A	G	0.4925	0.0063	0.0017	0.00023	692306	11319660	11179534	2	11179534	2	11179534	*	R	-2.13415	3.70588
2_11180751_C_T	rs8996	2	11180751	C	T	-0.0171	0.983	0.967	0.999	0.4848	10	rs8996	0.03548	2	11180751	T	C	0.4848	0.983	0.967	0.999	-0.0171	0.0082	85934	401577	2	11180751	2	11180751	*	rs8996	Y	11320877	rs8996	T	C	0.4934	0.0064	0.0017	0.00017	692395	11320877	11180751	2	11180751	2	11180751	*	Y	-2.08537	3.76471
2_11183150_T_C	rs978906	2	11183150	T	C	-0.0168	0.983284	0.968054	0.999001	0.4852	11	rs978906	0.0392	2	11183150	T	C	0.5148	1.017	1.001	1.033	0.0168	0.0081	85934	401577	2	11183150	2	11183150	*	rs978906	Y	11323276	rs978906	T	C	0.5067	-0.0065	0.0017	0.00014	692595	11323276	11183150	2	11183150	2	11183150	*	Y	-2.07407	-3.82353
2_11186629_G_A	rs6753921	2	11186629	G	A	-0.0169	0.983	0.968	0.999	0.4847	10	rs6753921	0.0381	2	11186629	A	G	0.4847	0.983	0.968	0.999	-0.0169	0.0081	85934	401577	2	11186629	2	11186629	*	rs6753921	R	11326755	rs6753921	A	G	0.4935	0.0064	0.0017	0.00019	692428	11326755	11186629	2	11186629	2	11186629	*	R	-2.08642	3.76471
2_11195906_T_C	rs12470004	2	11195906	T	C	-0.0169	0.983284	0.967118	0.999001	0.4835	11	rs12470004	0.03771	2	11195906	T	C	0.5165	1.017	1.001	1.034	0.0169	0.0082	85934	401577	2	11195906	2	11195906	*	rs12470004	Y	11336032	rs12470004	T	C	0.5065	-0.0063	0.0017	0.00024	692460	11336032	11195906	2	11195906	2	11195906	*	Y	-2.06098	-3.70588
2_11200072_C_T	rs2011812	2	11200072	C	T	-0.0187	0.981	0.966	0.997	0.5325	10	rs2011812	0.02196	2	11200072	T	C	0.5325	0.981	0.966	0.997	-0.0187	0.0082	85934	401577	2	11200072	2	11200072	*	rs2011812	Y	11340198	rs2011812	T	C	0.5468	0.0067	0.0017	0.0001	692228	11340198	11200072	2	11200072	2	11200072	*	Y	-2.28049	3.94118
2_11204378_T_C	rs17366643	2	11204378	T	C	-0.0188	0.981354	0.966184	0.997009	0.5323	11	rs17366643	0.02153	2	11204378	T	C	0.4677	1.019	1.003	1.035	0.0188	0.0082	85934	401577	2	11204378	2	11204378	*	rs17366643	Y	11344504	rs17366643	T	C	0.4534	-0.0066	0.0017	0.00011	692276	11344504	11204378	2	11204378	2	11204378	*	Y	-2.29268	-3.88235
2_11204388_T_C	rs17366657	2	11204388	T	C	-0.017	0.983284	0.967118	0.999001	0.4832	11	rs17366657	0.03697	2	11204388	T	C	0.5168	1.017	1.001	1.034	0.017	0.0082	85934	401577	2	11204388	2	11204388	*	rs17366657	Y	11344514	rs17366657	T	C	0.5069	-0.0062	0.0017	0.00026	692453	11344514	11204388	2	11204388	2	11204388	*	Y	-2.07317	-3.64706
2_11207123_T_C	rs13423864	2	11207123	T	C	-0.0169	0.983284	0.967118	0.999001	0.545	11	rs13423864	0.03844	2	11207123	T	C	0.455	1.017	1.001	1.034	0.0169	0.0082	85934	401577	2	11207123	2	11207123	*	rs13423864	Y	11347249	rs13423864	T	C	0.4434	-0.0068	0.0017	6.7e-05	692259	11347249	11207123	2	11207123	2	11207123	*	Y	-2.06098	-4
2_11207335_T_C	rs13424069	2	11207335	T	C	-0.0169	0.983284	0.968054	0.999001	0.4839	11	rs13424069	0.03802	2	11207335	T	C	0.5161	1.017	1.001	1.033	0.0169	0.0081	85934	401577	2	11207335	2	11207335	*	rs13424069	Y	11347461	rs13424069	T	C	0.5067	-0.0063	0.0017	0.00025	692485	11347461	11207335	2	11207335	2	11207335	*	Y	-2.08642	-3.70588
2_11208130_A_G	rs1546597	2	11208130	A	G	-0.017	0.983284	0.968054	0.999001	0.4839	11	rs1546597	0.03733	2	11208130	A	G	0.5161	1.017	1.001	1.033	0.017	0.0081	85934	401577	2	11208130	2	11208130	*	rs1546597	R	11348256	rs1546597	A	G	0.5067	-0.0064	0.0017	0.00019	692483	11348256	11208130	2	11208130	2	11208130	*	R	-2.09877	-3.76471
2_11209964_A_T	rs1546598	2	11209964	A	T	-0.017	0.983284	0.968054	0.999001	0.484	6	rs1546598	0.03674	2	11209964	A	T	0.516	1.017	1.001	1.033	0.017	0.0081	85934	401577	2	11209964	2	11209964	*	rs1546598	W	11350090	rs1546598	A	T	0.5068	-0.0064	0.0017	0.0002	692473	11350090	11209964	2	11209964	2	11209964	*	W	-2.09877	-3.76471
2_11210478_C_A	rs12475086	2	11210478	C	A	-0.017	0.983	0.968	0.999	0.4841	10	rs12475086	0.03675	2	11210478	A	C	0.4841	0.983	0.968	0.999	-0.017	0.0081	85934	401577	2	11210478	2	11210478	*	rs12475086	M	11350604	rs12475086	A	C	0.4932	0.0062	0.0017	0.00027	692460	11350604	11210478	2	11210478	2	11210478	*	M	-2.09877	3.64706
2_11212212_C_T	rs13022598	2	11212212	C	T	-0.0174	0.983	0.967	0.999	0.4824	10	rs13022598	0.03309	2	11212212	T	C	0.4824	0.983	0.967	0.999	-0.0174	0.0082	85934	401577	2	11212212	2	11212212	*	rs13022598	Y	11352338	rs13022598	T	C	0.493	0.0063	0.0017	0.00022	692273	11352338	11212212	2	11212212	2	11212212	*	Y	-2.12195	3.70588
2_11213074_T_C	rs7598032	2	11213074	T	C	-0.0167	0.983284	0.968054	0.999001	0.5468	11	rs7598032	0.03986	2	11213074	T	C	0.4532	1.017	1.001	1.033	0.0167	0.0081	85934	401577	2	11213074	2	11213074	*	rs7598032	Y	11353200	rs7598032	T	C	0.4422	-0.0067	0.0017	9.4e-05	692324	11353200	11213074	2	11213074	2	11213074	*	Y	-2.06173	-3.94118
2_11214182_G_C	rs10495582	2	11214182	G	C	-0.0172	0.983	0.967	0.999	0.484	5	rs10495582	0.03494	2	11214182	C	G	0.484	0.983	0.967	0.999	-0.0172	0.0081	85934	401577	2	11214182	2	11214182	*	rs10495582	S	11354308	rs10495582	C	G	0.4932	0.0063	0.0017	0.00023	692272	11354308	11214182	2	11214182	2	11214182	*	S	-2.12346	3.70588
2_11216064_G_A	rs726843	2	11216064	G	A	-0.0175	0.983	0.967	0.998	0.4828	10	rs726843	0.03169	2	11216064	A	G	0.4828	0.983	0.967	0.998	-0.0175	0.0081	85934	401577	2	11216064	2	11216064	*	rs726843	R	11356190	rs726843	A	G	0.4925	0.0062	0.0017	0.00029	692361	11356190	11216064	2	11216064	2	11216064	*	R	-2.16049	3.64706
2_11218994_G_T	rs2230774	2	11218994	G	T	-0.019	0.981	0.966	0.997	0.5329	10	rs2230774	0.01935	2	11218994	T	G	0.5329	0.981	0.966	0.997	-0.019	0.0081	85934	401577	2	11218994	2	11218994	*	rs2230774	B	11359120	rs2230774	T	G	0.5467	0.0065	0.0017	0.00015	691837	11359120	11218994	2	11218994	2	11218994	*	B	-2.34568	3.82353
2_11224630_T_A	rs2056103	2	11224630	T	A	-0.0189	0.981	0.966	0.997	0.5354	5	rs2056103	0.02064	2	11224630	A	T	0.5354	0.981	0.966	0.997	-0.0189	0.0082	85934	401577	2	11224630	2	11224630	*	rs2056103	W	11364756	rs2056103	A	T	0.5478	0.0066	0.0017	0.00011	692350	11364756	11224630	2	11224630	2	11224630	*	W	-2.30488	3.88235
2_11226625_T_C	rs10168084	2	11226625	T	C	-0.0171	0.983284	0.967118	0.999001	0.4866	11	rs10168084	0.03617	2	11226625	T	C	0.5134	1.017	1.001	1.034	0.0171	0.0081	85934	401577	2	11226625	2	11226625	*	rs10168084	Y	11366751	rs10168084	T	C	0.5059	-0.0063	0.0017	0.00021	692060	11366751	11226625	2	11226625	2	11226625	*	Y	-2.11111	-3.70588
2_11228540_T_C	rs13393192	2	11228540	T	C	-0.0172	0.983284	0.967118	0.999001	0.5452	11	rs13393192	0.03552	2	11228540	T	C	0.4548	1.017	1.001	1.034	0.0172	0.0082	85934	401577	2	11228540	2	11228540	*	rs13393192	Y	11368666	rs13393192	T	C	0.4421	-0.0067	0.0017	8.5e-05	691974	11368666	11228540	2	11228540	2	11228540	*	Y	-2.09756	-3.94118
2_11228952_G_A	rs1515219	2	11228952	G	A	-0.017	0.983	0.968	0.999	0.4867	10	rs1515219	0.03693	2	11228952	A	G	0.4867	0.983	0.968	0.999	-0.017	0.0081	85934	401577	2	11228952	2	11228952	*	rs1515219	R	11369078	rs1515219	A	G	0.4942	0.0064	0.0017	0.00019	692133	11369078	11228952	2	11228952	2	11228952	*	R	-2.09877	3.76471
2_11230642_A_G	rs13397757	2	11230642	A	G	-0.0168	0.983284	0.968054	0.999001	0.5451	11	rs13397757	0.04024	2	11230642	A	G	0.4549	1.017	1.001	1.033	0.0168	0.0082	85934	401577	2	11230642	2	11230642	*	rs13397757	R	11370768	rs13397757	A	G	0.4422	-0.0067	0.0017	0.0001	691990	11370768	11230642	2	11230642	2	11230642	*	R	-2.04878	-3.94118
2_11231515_G_C	rs17366874	2	11231515	G	C	-0.0167	0.983	0.968	0.999	0.4863	5	rs17366874	0.04065	2	11231515	C	G	0.4863	0.983	0.968	0.999	-0.0167	0.0081	85934	401577	2	11231515	2	11231515	*	rs17366874	S	11371641	rs17366874	C	G	0.4953	0.0063	0.0017	0.00021	692027	11371641	11231515	2	11231515	2	11231515	*	S	-2.06173	3.70588
2_11233081_G_T	rs7589629	2	11233081	G	T	-0.0164	0.984	0.968	0.999	0.4874	10	rs7589629	0.04383	2	11233081	T	G	0.4874	0.984	0.968	0.999	-0.0164	0.0081	85934	401577	2	11233081	2	11233081	*	rs7589629	K	11373207	rs7589629	T	G	0.4956	0.0064	0.0017	0.00018	691694	11373207	11233081	2	11233081	2	11233081	*	K	-2.02469	3.76471
2_11234074_C_G	rs11680818	2	11234074	C	G	-0.0161	0.984252	0.968992	1	0.4876	6	rs11680818	0.04836	2	11234074	C	G	0.5124	1.016	1	1.032	0.0161	0.0081	85934	401577	2	11234074	2	11234074	*	rs11680818	S	11374200	rs11680818	C	G	0.5043	-0.0065	0.0017	0.00014	691655	11374200	11234074	2	11234074	2	11234074	*	S	-1.98765	-3.82353
2_11240987_C_A	rs13404430	2	11240987	C	A	-0.0168	0.983	0.968	0.999	0.5468	10	rs13404430	0.03901	2	11240987	A	C	0.5468	0.983	0.968	0.999	-0.0168	0.0082	85934	401577	2	11240987	2	11240987	*	rs13404430	M	11381113	rs13404430	A	C	0.5541	0.0066	0.0017	0.00011	691804	11381113	11240987	2	11240987	2	11240987	*	M	-2.04878	3.88235
2_11242270_T_C	rs6728627	2	11242270	T	C	-0.0167	0.983284	0.968054	0.999001	0.4881	11	rs6728627	0.04013	2	11242270	T	C	0.5119	1.017	1.001	1.033	0.0167	0.0081	85934	401577	2	11242270	2	11242270	*	rs6728627	Y	11382396	rs6728627	T	C	0.5044	-0.0064	0.0017	0.0002	692232	11382396	11242270	2	11242270	2	11242270	*	Y	-2.06173	-3.76471
2_11243591_C_T	rs10192483	2	11243591	C	T	-0.0165	0.984	0.968	0.999	0.4882	10	rs10192483	0.04232	2	11243591	T	C	0.4882	0.984	0.968	0.999	-0.0165	0.0081	85934	401577	2	11243591	2	11243591	*	rs10192483	Y	11383717	rs10192483	T	C	0.4956	0.0064	0.0017	0.00016	692231	11383717	11243591	2	11243591	2	11243591	*	Y	-2.03704	3.76471
2_11244392_A_C	rs12478098	2	11244392	A	C	-0.0166	0.983284	0.968054	0.999001	0.4882	11	rs12478098	0.04115	2	11244392	A	C	0.5118	1.017	1.001	1.033	0.0166	0.0081	85934	401577	2	11244392	2	11244392	*	rs12478098	M	11384518	rs12478098	A	C	0.5043	-0.0064	0.0017	0.00017	691933	11384518	11244392	2	11244392	2	11244392	*	M	-2.04938	-3.76471
2_11245449_A_C	rs6716447	2	11245449	A	C	-0.0163	0.984252	0.968054	1	0.4867	11	rs6716447	0.04498	2	11245449	A	C	0.5133	1.016	1	1.033	0.0163	0.0081	85934	401577	2	11245449	2	11245449	*	rs6716447	M	11385575	rs6716447	A	C	0.5051	-0.0065	0.0017	0.00015	692113	11385575	11245449	2	11245449	2	11245449	*	M	-2.01235	-3.82353
2_11249986_C_T	rs3771106	2	11249986	C	T	-0.0169	0.983	0.968	0.999	0.4858	10	rs3771106	0.03767	2	11249986	T	C	0.4858	0.983	0.968	0.999	-0.0169	0.0081	85934	401577	2	11249986	2	11249986	*	rs3771106	Y	11390112	rs3771106	T	C	0.4961	0.0065	0.0017	0.00015	691792	11390112	11249986	2	11249986	2	11249986	*	Y	-2.08642	3.82353
2_11280711_T_C	rs7589152	2	11280711	T	C	-0.0162	0.984252	0.968054	1	0.4864	11	rs7589152	0.04745	2	11280711	T	C	0.5136	1.016	1	1.033	0.0162	0.0082	85934	401577	2	11280711	2	11280711	*	rs7589152	Y	11420837	rs7589152	T	C	0.5046	-0.0065	0.0017	0.00014	691656	11420837	11280711	2	11280711	2	11280711	*	Y	-1.97561	-3.82353
2_11296642_T_A	rs2122383	2	11296642	T	A	-0.0165	0.984	0.968	1	0.4847	5	rs2122383	0.04358	2	11296642	A	T	0.4847	0.984	0.968	1	-0.0165	0.0082	85934	401577	2	11296642	2	11296642	*	rs2122383	H	11436768	rs2122383	A	T	0.4956	0.0065	0.0017	0.00016	690844	11436768	11296642	2	11296642	2	11296642	*	H	-2.0122	3.82353
2_11331977_T_C	rs1901010	2	11331977	T	C	-0.0159	0.984252	0.968992	1	0.486	11	rs1901010	0.05095	2	11331977	T	C	0.514	1.016	1	1.032	0.0159	0.0082	85934	401577	2	11331977	2	11331977	*	rs1901010	Y	11472103	rs1901010	T	C	0.5043	-0.0064	0.0017	0.00018	690763	11472103	11331977	2	11331977	2	11331977	*	Y	-1.93902	-3.76471
2_11332411_G_A	rs10754958	2	11332411	G	A	-0.016	0.984	0.968	1	0.486	10	rs10754958	0.0502	2	11332411	A	G	0.486	0.984	0.968	1	-0.016	0.0082	85934	401577	2	11332411	2	11332411	*	rs10754958	R	11472537	rs10754958	A	G	0.4958	0.0064	0.0017	0.00019	690743	11472537	11332411	2	11332411	2	11332411	*	R	-1.95122	3.76471
2_11358906_T_C	rs6432188	2	11358906	T	C	-0.0059	0.994036	0.97371	1.01523	0.8208	11	rs6432188	0.5882	2	11358906	T	C	0.1792	1.006	0.985	1.027	0.0059	0.0108	85934	401577	2	11358906	2	11358906	*	rs6432188	Y	11499032	rs6432188	T	C	0.176	-0.0079	0.0021	0.0002	788642	11499032	11358906	2	11358906	2	11358906	*	Y	-0.546296	-3.7619
2_11359932_C_G	rs6736194	2	11359932	C	G	-0.0153	0.985222	0.968992	1.001	0.5808	6	rs6736194	0.06568	2	11359932	C	G	0.4192	1.015	0.999	1.032	0.0153	0.0083	85934	401577	2	11359932	2	11359932	*	rs6736194	S	11500058	rs6736194	C	G	0.4148	-0.0068	0.0017	8.8e-05	686302	11500058	11359932	2	11359932	2	11359932	*	S	-1.84337	-4
2_11360188_C_A	rs6739310	2	11360188	C	A	-0.0161	0.984	0.968	1	0.5595	10	rs6739310	0.05094	2	11360188	A	C	0.5595	0.984	0.968	1	-0.0161	0.0083	85934	401577	2	11360188	2	11360188	*	rs6739310	M	11500314	rs6739310	A	C	0.5681	0.0069	0.0017	5.9e-05	687276	11500314	11360188	2	11360188	2	11360188	*	M	-1.93976	4.05882
2_11361454_A_G	rs11891012	2	11361454	A	G	-0.0159	0.984252	0.968054	1	0.5595	11	rs11891012	0.05493	2	11361454	A	G	0.4405	1.016	1	1.033	0.0159	0.0083	85934	401577	2	11361454	2	11361454	*	rs11891012	R	11501580	rs11891012	A	G	0.4319	-0.0068	0.0017	8.2e-05	685464	11501580	11361454	2	11361454	2	11361454	*	R	-1.91566	-4
2_11361554_C_T	rs6743710	2	11361554	C	T	-0.0187	0.981	0.965	0.998	0.6102	10	rs6743710	0.0269	2	11361554	T	C	0.6102	0.981	0.965	0.998	-0.0187	0.0084	85934	401577	2	11361554	2	11361554	*	rs6743710	Y	11501680	rs6743710	T	C	0.6217	0.007	0.0018	7.6e-05	685378	11501680	11361554	2	11361554	2	11361554	*	Y	-2.22619	3.88889
2_11362530_A_G	rs6705170	2	11362530	A	G	-0.016	0.984252	0.968054	1	0.5602	11	rs6705170	0.05258	2	11362530	A	G	0.4398	1.016	1	1.033	0.016	0.0083	85934	401577	2	11362530	2	11362530	*	rs6705170	R	11502656	rs6705170	A	G	0.4318	-0.0069	0.0017	7.7e-05	683462	11502656	11362530	2	11362530	2	11362530	*	R	-1.92771	-4.05882
2_11362955_T_C	rs10189756	2	11362955	T	C	-0.0187	0.981354	0.965251	0.998004	0.6092	11	rs10189756	0.02649	2	11362955	T	C	0.3908	1.019	1.002	1.036	0.0187	0.0084	85934	401577	2	11362955	2	11362955	*	rs10189756	Y	11503081	rs10189756	T	C	0.3786	-0.0069	0.0018	0.00011	681162	11503081	11362955	2	11362955	2	11362955	*	Y	-2.22619	-3.83333
2_12149469_T_A	rs6751582	2	12149469	T	A		1	0.983	1.018	0.3062	5	rs6751582	0.9964	2	12149469	A	T	0.3062	1	0.983	1.018	0	0.0089	85934	401577	2	12149469	2	12149469	*	rs6751582	W	12289595	rs6751582	A	T	0.3031	-0.0068	0.0019	0.00033	683254	12289595	12149469	2	12149469	2	12149469	*	W		-3.57895
2_12152999_T_C	rs7558848	2	12152999	T	C	0.0002	1	0.983284	1.01729	0.3054	11	rs7558848	0.9805	2	12152999	T	C	0.6946	1	0.983	1.017	-0.0002	0.0089	85934	401577	2	12152999	2	12152999	*	rs7558848	Y	12293125	rs7558848	T	C	0.6999	0.0067	0.0019	0.00038	678851	12293125	12152999	2	12152999	2	12152999	*	Y	0.0224719	3.52632
2_12156456_G_A	rs731395	2	12156456	G	A	0.0094	1.009	0.989	1.03	0.8042	10	rs731395	0.36	2	12156456	A	G	0.8042	1.009	0.989	1.03	0.0094	0.0102	85934	401577	2	12156456	2	12156456	*	rs731395	R	12296582	rs731395	A	G	0.7995	-0.0077	0.0022	0.00036	692579	12296582	12156456	2	12156456	2	12156456	*	R	0.921569	-3.5
2_12160905_T_C	rs748239	2	12160905	T	C	0.008	1.00806	0.988142	1.02881	0.8042	11	rs748239	0.436	2	12160905	T	C	0.1958	0.992	0.972	1.012	-0.008	0.0102	85934	401577	2	12160905	2	12160905	*	rs748239	Y	12301031	rs748239	T	C	0.1998	0.0076	0.0022	0.00049	692003	12301031	12160905	2	12160905	2	12160905	*	Y	0.784314	3.45455
2_12183243_G_A	rs10803744	2	12183243	G	A	0.0055	1.006	0.982	1.03	0.8702	10	rs10803744	0.6501	2	12183243	A	G	0.8702	1.006	0.982	1.03	0.0055	0.0121	85934	401577	2	12183243	2	12183243	*	rs10803744	R	12323369	rs10803744	A	G	0.8694	-0.0103	0.0026	6.4e-05	689691	12323369	12183243	2	12183243	2	12183243	*	R	0.454545	-3.96154
2_12669285_C_T	rs10490548	2	12669285	C	T	-0.0143	0.986	0.966	1.006	0.1944	10	rs10490548	0.1696	2	12669285	T	C	0.1944	0.986	0.966	1.006	-0.0143	0.0104	85934	401577	2	12669285	2	12669285	*	rs10490548	H	12809411	rs10490548	T	C	0.2004	0.0096	0.0022	1.4e-05	683920	12809411	12669285	2	12669285	2	12669285	*	H	-1.375	4.36364
2_12685314_T_C	rs591665	2	12685314	T	C	0.0035	1.00301	0.987167	1.02041	0.372	11	rs591665	0.6775	2	12685314	T	C	0.628	0.997	0.98	1.013	-0.0035	0.0085	85934	401577	2	12685314	2	12685314	*	rs591665	Y	12825440	rs591665	T	C	0.6321	0.0064	0.0018	0.00034	691775	12825440	12685314	2	12685314	2	12685314	*	Y	0.411765	3.55556
2_12686105_A_C	rs532775	2	12686105	A	C	0.0038	1.00402	0.987167	1.02041	0.372	11	rs532775	0.6528	2	12686105	A	C	0.628	0.996	0.98	1.013	-0.0038	0.0085	85934	401577	2	12686105	2	12686105	*	rs532775	M	12826231	rs532775	A	C	0.6317	0.0064	0.0018	0.00032	692011	12826231	12686105	2	12686105	2	12686105	*	M	0.447059	3.55556
2_12686648_C_T	rs656221	2	12686648	C	T	0.0042	1.004	0.988	1.021	0.3692	10	rs656221	0.6189	2	12686648	T	C	0.3692	1.004	0.988	1.021	0.0042	0.0085	85934	401577	2	12686648	2	12686648	*	rs656221	Y	12826774	rs656221	T	C	0.3662	-0.0062	0.0018	0.00043	692287	12826774	12686648	2	12686648	2	12686648	*	Y	0.494118	-3.44444
2_12690999_A_G	rs569314	2	12690999	A	G	0.0051	1.00503	0.988142	1.02249	0.37	11	rs569314	0.544	2	12690999	A	G	0.63	0.995	0.978	1.012	-0.0051	0.0085	85934	401577	2	12690999	2	12690999	*	rs569314	D	12831125	rs569314	A	G	0.6345	0.0069	0.0019	0.00034	529212	12831125	12690999	2	12690999	2	12690999	*	D	0.6	3.63158
2_12705242_C_T	rs11902450	2	12705242	C	T	-0.0069	0.993	0.967	1.02	0.1045	10	rs11902450	0.6098	2	12705242	T	C	0.1045	0.993	0.967	1.02	-0.0069	0.0135	85934	401577	2	12705242	2	12705242	*	rs11902450	Y	12845368	rs11902450	T	C	0.104	0.0142	0.0028	4.5e-07	689931	12845368	12705242	2	12705242	2	12705242	*	Y	-0.511111	5.07143
2_12710994_G_A	rs7607490	2	12710994	G	A	-0.007	0.993	0.968	1.019	0.108	10	rs7607490	0.5953	2	12710994	A	G	0.108	0.993	0.968	1.019	-0.007	0.0132	85934	401577	2	12710994	2	12710994	*	rs7607490	R	12851120	rs7607490	A	G	0.1083	0.0148	0.0028	7.3e-08	690798	12851120	12710994	2	12710994	2	12710994	*	R	-0.530303	5.28571
2_12736342_G_A	rs1863175	2	12736342	G	A	0.0342	1.035	1.009	1.061	0.1138	10	rs1863175	0.008508	2	12736342	A	G	0.1138	1.035	1.009	1.061	0.0342	0.013	85934	401577	2	12736342	2	12736342	*	rs1863175	R	12876468	rs1863175	A	G	0.106	-0.0105	0.0029	0.00026	686857	12876468	12736342	2	12736342	2	12736342	*	R	2.63077	-3.62069
2_12741652_T_A	rs1057001	2	12741652	T	A	-0.0215	0.979	0.963	0.995	0.4633	5	rs1057001	0.008646	2	12741652	A	T	0.4633	0.979	0.963	0.995	-0.0215	0.0082	85934	401577	2	12741652	2	12741652	*	rs1057001	W	12881778	rs1057001	A	T	0.4738	0.0066	0.0017	0.00014	682089	12881778	12741652	2	12741652	2	12741652	*	W	-2.62195	3.88235
2_12751981_C_G	rs10210935	2	12751981	C	G	0.0169	1.01729	0.994036	1.04058	0.1381	6	rs10210935	0.1554	2	12751981	C	G	0.8619	0.983	0.961	1.006	-0.0169	0.0119	85934	401577	2	12751981	2	12751981	*	rs10210935	S	12892107	rs10210935	C	G	0.867	0.0106	0.0026	3.7e-05	687053	12892107	12751981	2	12751981	2	12751981	*	S	1.42017	4.07692
2_12756587_G_A	rs12616457	2	12756587	G	A	-0.0188	0.981	0.965	0.998	0.3484	10	rs12616457	0.02839	2	12756587	A	G	0.3484	0.981	0.965	0.998	-0.0188	0.0086	85934	401577	2	12756587	2	12756587	*	rs12616457	R	12896713	rs12616457	A	G	0.3521	0.007	0.0018	0.00011	682855	12896713	12756587	2	12756587	2	12756587	*	R	-2.18605	3.88889
2_12757165_C_G	rs2380453	2	12757165	C	G	-0.0186	0.981354	0.965251	0.998004	0.348	6	rs2380453	0.03018	2	12757165	C	G	0.652	1.019	1.002	1.036	0.0186	0.0086	85934	401577	2	12757165	2	12757165	*	rs2380453	B	12897291	rs2380453	C	G	0.6484	-0.0068	0.0018	0.00016	683855	12897291	12757165	2	12757165	2	12757165	*	B	-2.16279	-3.77778
2_12757422_C_G	rs5022058	2	12757422	C	G	-0.0193	0.981354	0.96432	0.998004	0.3517	6	rs5022058	0.02406	2	12757422	C	G	0.6483	1.019	1.002	1.037	0.0193	0.0086	85934	401577	2	12757422	2	12757422	*	rs5022058	S	12897548	rs5022058	C	G	0.6472	-0.0068	0.0018	0.00015	683890	12897548	12757422	2	12757422	2	12757422	*	S	-2.24419	-3.77778
2_12758334_T_C	rs4669869	2	12758334	T	C	-0.0221	0.978474	0.962464	0.994036	0.4476	11	rs4669869	0.007133	2	12758334	T	C	0.5524	1.022	1.006	1.039	0.0221	0.0082	85934	401577	2	12758334	2	12758334	*	rs4669869	Y	12898460	rs4669869	T	C	0.549	-0.0065	0.0017	0.00019	685206	12898460	12758334	2	12758334	2	12758334	*	Y	-2.69512	-3.82353
2_12759209_G_A	rs16859324	2	12759209	G	A	0.0022	1.002	0.983	1.022	0.2196	10	rs16859324	0.8216	2	12759209	A	G	0.2196	1.002	0.983	1.022	0.0022	0.0098	85934	401577	2	12759209	2	12759209	*	rs16859324	R	12899335	rs16859324	A	G	0.2237	-0.0073	0.0021	0.00046	688098	12899335	12759209	2	12759209	2	12759209	*	R	0.22449	-3.47619
2_12760926_C_A	rs13011003	2	12760926	C	A	-0.0187	0.981	0.965	0.998	0.3476	10	rs13011003	0.02978	2	12760926	A	C	0.3476	0.981	0.965	0.998	-0.0187	0.0086	85934	401577	2	12760926	2	12760926	*	rs13011003	M	12901052	rs13011003	A	C	0.3516	0.0071	0.0018	8.6e-05	684709	12901052	12760926	2	12760926	2	12760926	*	M	-2.17442	3.94444
2_12761190_G_C	rs4669871	2	12761190	G	C	-0.0184	0.982	0.965	0.998	0.3476	5	rs4669871	0.03209	2	12761190	C	G	0.3476	0.982	0.965	0.998	-0.0184	0.0086	85934	401577	2	12761190	2	12761190	*	rs4669871	S	12901316	rs4669871	C	G	0.3516	0.007	0.0018	0.0001	684902	12901316	12761190	2	12761190	2	12761190	*	S	-2.13953	3.88889
2_12779910_A_G	rs17390894	2	12779910	A	G	0.0223	1.02249	0.995025	1.05042	0.0947	11	rs17390894	0.1092	2	12779910	A	G	0.9053	0.978	0.952	1.005	-0.0223	0.0139	85934	401577	2	12779910	2	12779910	*	rs17390894	R	12920036	rs17390894	A	G	0.91113	0.0129	0.003	1.9e-05	690707	12920036	12779910	2	12779910	2	12779910	*	R	1.60432	4.3
2_13103591_T_C	rs16859783	2	13103591	T	C	0.012	1.01215	0.985222	1.0395	0.0975	11	rs16859783	0.3778	2	13103591	T	C	0.9025	0.988	0.962	1.015	-0.012	0.0136	85934	401577	2	13103591	2	13103591	*	rs16859783	Y	13243716	rs16859783	T	C	0.90523	0.0099	0.0029	0.0005	692222	13243716	13103591	2	13103591	2	13103591	*	Y	0.882353	3.41379
2_13126111_G_C	rs16859841	2	13126111	G	C	0.0125	1.013	0.986	1.04	0.0977	5	rs16859841	0.3572	2	13126111	C	G	0.0977	1.013	0.986	1.04	0.0125	0.0136	85934	401577	2	13126111	2	13126111	*	rs16859841	S	13266236	rs16859841	C	G	0.09454	-0.0102	0.0028	0.00031	692198	13266236	13126111	2	13126111	2	13126111	*	S	0.919118	-3.64286
2_13131770_T_G	rs1482762	2	13131770	T	G	0.014	1.0142	0.990099	1.03842	0.1319	11	rs1482762	0.2419	2	13131770	T	G	0.8681	0.986	0.963	1.01	-0.014	0.012	85934	401577	2	13131770	2	13131770	*	rs1482762	K	13271895	rs1482762	T	G	0.8748	0.01	0.0025	7.8e-05	692039	13271895	13131770	2	13131770	2	13131770	*	K	1.16667	4
2_13133779_G_T	rs10180275	2	13133779	G	T	0.0135	1.014	0.99	1.038	0.1302	10	rs10180275	0.262	2	13133779	T	G	0.1302	1.014	0.99	1.038	0.0135	0.012	85934	401577	2	13133779	2	13133779	*	rs10180275	K	13273904	rs10180275	T	G	0.1244	-0.01	0.0025	7.8e-05	692021	13273904	13133779	2	13133779	2	13133779	*	K	1.125	-4
2_13135672_C_T	rs2170603	2	13135672	C	T	0.013	1.013	0.99	1.037	0.1306	10	rs2170603	0.278	2	13135672	T	C	0.1306	1.013	0.99	1.037	0.013	0.012	85934	401577	2	13135672	2	13135672	*	rs2170603	Y	13275797	rs2170603	T	C	0.125	-0.0097	0.0025	0.00013	692059	13275797	13135672	2	13135672	2	13135672	*	Y	1.08333	-3.88
2_13135982_G_A	rs10169510	2	13135982	G	A	0.0129	1.013	0.989	1.037	0.1302	10	rs10169510	0.2851	2	13135982	A	G	0.1302	1.013	0.989	1.037	0.0129	0.012	85934	401577	2	13135982	2	13135982	*	rs10169510	R	13276107	rs10169510	A	G	0.1249	-0.0103	0.0025	4.6e-05	692172	13276107	13135982	2	13135982	2	13135982	*	R	1.075	-4.12
2_13138668_T_C	rs16859863	2	13138668	T	C	0.0137	1.0142	0.987167	1.04167	0.0976	11	rs16859863	0.3139	2	13138668	T	C	0.9024	0.986	0.96	1.013	-0.0137	0.0136	85934	401577	2	13138668	2	13138668	*	rs16859863	Y	13278793	rs16859863	T	C	0.90558	0.0102	0.0028	0.00032	692333	13278793	13138668	2	13138668	2	13138668	*	Y	1.00735	3.64286
2_13138996_G_A	rs16859866	2	13138996	G	A	0.0141	1.014	0.991	1.038	0.1305	10	rs16859866	0.2422	2	13138996	A	G	0.1305	1.014	0.991	1.038	0.0141	0.012	85934	401577	2	13138996	2	13138996	*	rs16859866	R	13279121	rs16859866	A	G	0.1249	-0.0102	0.0025	5.8e-05	692153	13279121	13138996	2	13138996	2	13138996	*	R	1.175	-4.08
2_13142285_T_C	rs13400625	2	13142285	T	C	0.0145	1.0142	0.99108	1.03842	0.1323	11	rs13400625	0.2257	2	13142285	T	C	0.8677	0.986	0.963	1.009	-0.0145	0.012	85934	401577	2	13142285	2	13142285	*	rs13400625	Y	13282410	rs13400625	T	C	0.8748	0.01	0.0025	7.2e-05	691994	13282410	13142285	2	13142285	2	13142285	*	Y	1.20833	4
2_13145476_A_G	rs4009122	2	13145476	A	G	0.0143	1.0142	0.99108	1.03842	0.1324	11	rs4009122	0.2309	2	13145476	A	G	0.8676	0.986	0.963	1.009	-0.0143	0.012	85934	401577	2	13145476	2	13145476	*	rs4009122	R	13285601	rs4009122	A	G	0.8748	0.0095	0.0025	0.00015	691925	13285601	13145476	2	13145476	2	13145476	*	R	1.19167	3.8
2_13146153_T_G	rs13395856	2	13146153	T	G	0.0147	1.01523	0.99108	1.03842	0.1323	11	rs13395856	0.2212	2	13146153	T	G	0.8677	0.985	0.963	1.009	-0.0147	0.012	85934	401577	2	13146153	2	13146153	*	rs13395856	K	13286278	rs13395856	T	G	0.8747	0.0101	0.0025	6.4e-05	692044	13286278	13146153	2	13146153	2	13146153	*	K	1.225	4.04
2_13147492_A_G	rs9973497	2	13147492	A	G	0.0147	1.01523	0.99108	1.03842	0.1323	11	rs9973497	0.2209	2	13147492	A	G	0.8677	0.985	0.963	1.009	-0.0147	0.012	85934	401577	2	13147492	2	13147492	*	rs9973497	R	13287617	rs9973497	A	G	0.8747	0.0096	0.0025	0.00015	692054	13287617	13147492	2	13147492	2	13147492	*	R	1.225	3.84
2_13148801_C_T	rs13390397	2	13148801	C	T	0.0141	1.014	0.988	1.042	0.0976	10	rs13390397	0.3003	2	13148801	T	C	0.0976	1.014	0.988	1.042	0.0141	0.0136	85934	401577	2	13148801	2	13148801	*	rs13390397	Y	13288926	rs13390397	T	C	0.09442	-0.0103	0.0028	0.00029	692156	13288926	13148801	2	13148801	2	13148801	*	Y	1.03676	-3.67857
2_13154233_C_T	rs13408866	2	13154233	C	T	0.0134	1.013	0.99	1.038	0.1314	10	rs13408866	0.2627	2	13154233	T	C	0.1314	1.013	0.99	1.038	0.0134	0.012	85934	401577	2	13154233	2	13154233	*	rs13408866	Y	13294358	rs13408866	T	C	0.125	-0.0098	0.0025	9.9e-05	692044	13294358	13154233	2	13154233	2	13154233	*	Y	1.11667	-3.92
2_13154891_A_G	rs10204384	2	13154891	A	G	0.0139	1.0142	0.990099	1.03842	0.1305	11	rs10204384	0.2483	2	13154891	A	G	0.8695	0.986	0.963	1.01	-0.0139	0.012	85934	401577	2	13154891	2	13154891	*	rs10204384	R	13295016	rs10204384	A	G	0.8751	0.0097	0.0025	0.00011	692346	13295016	13154891	2	13154891	2	13154891	*	R	1.15833	3.88
2_13155708_T_C	rs16859903	2	13155708	T	C	0.0137	1.0142	0.990099	1.03842	0.131	11	rs16859903	0.2521	2	13155708	T	C	0.869	0.986	0.963	1.01	-0.0137	0.012	85934	401577	2	13155708	2	13155708	*	rs16859903	Y	13295833	rs16859903	T	C	0.8745	0.0103	0.0025	4.7e-05	692378	13295833	13155708	2	13155708	2	13155708	*	Y	1.14167	4.12
2_13158509_T_C	rs13420361	2	13158509	T	C	0.0107	1.01112	0.987167	1.0352	0.1314	11	rs13420361	0.3718	2	13158509	T	C	0.8686	0.989	0.966	1.013	-0.0107	0.012	85934	401577	2	13158509	2	13158509	*	rs13420361	Y	13298634	rs13420361	T	C	0.8752	0.0102	0.0025	5.1e-05	692568	13298634	13158509	2	13158509	2	13158509	*	Y	0.891667	4.08
2_13158805_C_T	rs10187895	2	13158805	C	T	0.0135	1.014	0.99	1.038	0.1301	10	rs10187895	0.2607	2	13158805	T	C	0.1301	1.014	0.99	1.038	0.0135	0.012	85934	401577	2	13158805	2	13158805	*	rs10187895	B	13298930	rs10187895	T	C	0.1249	-0.0098	0.0025	0.00011	692558	13298930	13158805	2	13158805	2	13158805	*	B	1.125	-3.92
2_13159073_T_C	rs10202797	2	13159073	T	C	0.0104	1.0101	0.987167	1.03413	0.1314	11	rs10202797	0.3835	2	13159073	T	C	0.8686	0.99	0.967	1.013	-0.0104	0.012	85934	401577	2	13159073	2	13159073	*	rs10202797	Y	13299198	rs10202797	T	C	0.8752	0.0103	0.0025	5e-05	692602	13299198	13159073	2	13159073	2	13159073	*	Y	0.866667	4.12
2_13159440_C_T	rs10188592	2	13159440	C	T	0.0135	1.014	0.99	1.038	0.1301	10	rs10188592	0.2607	2	13159440	T	C	0.1301	1.014	0.99	1.038	0.0135	0.012	85934	401577	2	13159440	2	13159440	*	rs10188592	Y	13299565	rs10188592	T	C	0.1246	-0.0098	0.0025	0.00011	692559	13299565	13159440	2	13159440	2	13159440	*	Y	1.125	-3.92
2_13159752_C_G	rs10191181	2	13159752	C	G	0.014	1.0142	0.987167	1.04167	0.0977	6	rs10191181	0.3031	2	13159752	C	G	0.9023	0.986	0.96	1.013	-0.014	0.0136	85934	401577	2	13159752	2	13159752	*	rs10191181	S	13299877	rs10191181	C	G	0.90564	0.0101	0.0028	0.00034	692531	13299877	13159752	2	13159752	2	13159752	*	S	1.02941	3.60714
2_13159793_G_A	rs10166756	2	13159793	G	A	0.0106	1.011	0.987	1.035	0.1313	10	rs10166756	0.3764	2	13159793	A	G	0.1313	1.011	0.987	1.035	0.0106	0.012	85934	401577	2	13159793	2	13159793	*	rs10166756	R	13299918	rs10166756	A	G	0.1248	-0.0103	0.0025	5e-05	692459	13299918	13159793	2	13159793	2	13159793	*	R	0.883333	-4.12
2_13172201_G_A	rs1482766	2	13172201	G	A	0.0135	1.014	0.99	1.038	0.1308	10	rs1482766	0.2608	2	13172201	A	G	0.1308	1.014	0.99	1.038	0.0135	0.012	85934	401577	2	13172201	2	13172201	*	rs1482766	R	13312326	rs1482766	A	G	0.1261	-0.01	0.0025	8e-05	692195	13312326	13172201	2	13172201	2	13172201	*	R	1.125	-4
2_13176381_G_A	rs10185501	2	13176381	G	A	0.0137	1.014	0.99	1.038	0.1307	10	rs10185501	0.2541	2	13176381	A	G	0.1307	1.014	0.99	1.038	0.0137	0.012	85934	401577	2	13176381	2	13176381	*	rs10185501	R	13316506	rs10185501	A	G	0.1256	-0.0099	0.0025	9.5e-05	692364	13316506	13176381	2	13176381	2	13176381	*	R	1.14167	-3.96
2_13179038_A_T	rs13403614	2	13179038	A	T	0.0136	1.0142	0.990099	1.03734	0.1307	6	rs13403614	0.2579	2	13179038	A	T	0.8693	0.986	0.964	1.01	-0.0136	0.012	85934	401577	2	13179038	2	13179038	*	rs13403614	W	13319163	rs13403614	A	T	0.8744	0.0094	0.0025	0.00019	692367	13319163	13179038	2	13179038	2	13179038	*	W	1.13333	3.76
2_13181891_G_A	rs13425883	2	13181891	G	A	0.0136	1.014	0.987	1.041	0.0981	10	rs13425883	0.3188	2	13181891	A	G	0.0981	1.014	0.987	1.041	0.0136	0.0136	85934	401577	2	13181891	2	13181891	*	rs13425883	R	13322016	rs13425883	A	G	0.09524	-0.01	0.0028	0.00046	692294	13322016	13181891	2	13181891	2	13181891	*	R	1	-3.57143
2_13183936_A_C	rs13421525	2	13183936	A	C	0.0133	1.01317	0.990099	1.03734	0.1307	11	rs13421525	0.27	2	13183936	A	C	0.8693	0.987	0.964	1.01	-0.0133	0.012	85934	401577	2	13183936	2	13183936	*	rs13421525	M	13324061	rs13421525	A	C	0.8727	0.0096	0.0025	0.00015	692287	13324061	13183936	2	13183936	2	13183936	*	M	1.10833	3.84
2_13185777_A_G	rs16859953	2	13185777	A	G	0.0133	1.01317	0.990099	1.03734	0.1306	11	rs16859953	0.2681	2	13185777	A	G	0.8694	0.987	0.964	1.01	-0.0133	0.012	85934	401577	2	13185777	2	13185777	*	rs16859953	R	13325902	rs16859953	A	G	0.8744	0.0096	0.0025	0.00015	692291	13325902	13185777	2	13185777	2	13185777	*	R	1.10833	3.84
2_13190489_C_G	rs10191846	2	13190489	C	G	0.0081	1.00806	0.981354	1.0352	0.0988	6	rs10191846	0.5537	2	13190489	C	G	0.9012	0.992	0.966	1.019	-0.0081	0.0137	85934	401577	2	13190489	2	13190489	*	rs10191846	S	13330614	rs10191846	C	G	0.90412	0.0103	0.0029	0.00037	682582	13330614	13190489	2	13190489	2	13190489	*	S	0.591241	3.55172
2_13199901_C_T	rs1384498	2	13199901	C	T	0.0117	1.012	0.986	1.039	0.1052	10	rs1384498	0.3789	2	13199901	T	C	0.1052	1.012	0.986	1.039	0.0117	0.0134	85934	401577	2	13199901	2	13199901	*	rs1384498	Y	13340026	rs1384498	T	C	0.09881	-0.0108	0.0028	9.2e-05	688136	13340026	13199901	2	13199901	2	13199901	*	Y	0.873134	-3.85714
2_13201168_A_G	rs2128504	2	13201168	A	G	0.0126	1.01317	0.986193	1.0395	0.1049	11	rs2128504	0.3438	2	13201168	A	G	0.8951	0.987	0.962	1.014	-0.0126	0.0133	85934	401577	2	13201168	2	13201168	*	rs2128504	R	13341293	rs2128504	A	G	0.90125	0.0108	0.0028	9.8e-05	688150	13341293	13201168	2	13201168	2	13201168	*	R	0.947368	3.85714
2_13201970_G_A	rs7559997	2	13201970	G	A	0.0124	1.012	0.986	1.039	0.1049	10	rs7559997	0.3512	2	13201970	A	G	0.1049	1.012	0.986	1.039	0.0124	0.0134	85934	401577	2	13201970	2	13201970	*	rs7559997	R	13342095	rs7559997	A	G	0.09916	-0.0108	0.0028	9.7e-05	688151	13342095	13201970	2	13201970	2	13201970	*	R	0.925373	-3.85714
2_13205829_A_G	rs13392510	2	13205829	A	G	0.0136	1.0142	0.987167	1.04058	0.1023	11	rs13392510	0.3106	2	13205829	A	G	0.8977	0.986	0.961	1.013	-0.0136	0.0134	85934	401577	2	13205829	2	13205829	*	rs13392510	R	13345954	rs13392510	A	G	0.90178	0.01	0.0028	0.0003	682053	13345954	13205829	2	13205829	2	13205829	*	R	1.01493	3.57143
2_13216930_A_G	rs10193283	2	13216930	A	G	0.0133	1.01317	0.987167	1.04058	0.1023	11	rs10193283	0.3209	2	13216930	A	G	0.8977	0.987	0.961	1.013	-0.0133	0.0134	85934	401577	2	13216930	2	13216930	*	rs10193283	R	13357055	rs10193283	A	G	0.8964	0.0108	0.0028	0.0001	691303	13357055	13216930	2	13216930	2	13216930	*	R	0.992537	3.85714
2_13218119_C_G	rs2220042	2	13218119	C	G	0.0123	1.01215	0.986193	1.0395	0.1053	6	rs2220042	0.3525	2	13218119	C	G	0.8947	0.988	0.962	1.014	-0.0123	0.0133	85934	401577	2	13218119	2	13218119	*	rs2220042	S	13358244	rs2220042	C	G	0.90119	0.0104	0.0028	0.00016	691459	13358244	13218119	2	13218119	2	13218119	*	S	0.924812	3.71429
2_13226110_T_C	rs2046265	2	13226110	T	C	0.0113	1.01112	0.985222	1.03842	0.1055	11	rs2046265	0.3965	2	13226110	T	C	0.8945	0.989	0.963	1.015	-0.0113	0.0133	85934	401577	2	13226110	2	13226110	*	rs2046265	Y	13366235	rs2046265	T	C	0.90125	0.0104	0.0028	0.00017	691994	13366235	13226110	2	13226110	2	13226110	*	Y	0.849624	3.71429
2_13227508_G_A	rs10203818	2	13227508	G	A	0.0144	1.015	0.988	1.041	0.1037	10	rs10203818	0.2788	2	13227508	A	G	0.1037	1.015	0.988	1.041	0.0144	0.0133	85934	401577	2	13227508	2	13227508	*	rs10203818	R	13367633	rs10203818	A	G	0.09851	-0.0106	0.0028	0.00013	691959	13367633	13227508	2	13227508	2	13227508	*	R	1.08271	-3.78571
2_13230244_G_A	rs6760711	2	13230244	G	A	0.0126	1.013	0.987	1.039	0.1053	10	rs6760711	0.3406	2	13230244	A	G	0.1053	1.013	0.987	1.039	0.0126	0.0133	85934	401577	2	13230244	2	13230244	*	rs6760711	R	13370369	rs6760711	A	G	0.09881	-0.0104	0.0028	0.00017	692059	13370369	13230244	2	13230244	2	13230244	*	R	0.947368	-3.71429
2_13230949_G_A	rs6432363	2	13230949	G	A	0.0124	1.012	0.986	1.039	0.1053	10	rs6432363	0.3488	2	13230949	A	G	0.1053	1.012	0.986	1.039	0.0124	0.0133	85934	401577	2	13230949	2	13230949	*	rs6432363	R	13371074	rs6432363	A	G	0.09881	-0.0104	0.0028	0.00015	692136	13371074	13230949	2	13230949	2	13230949	*	R	0.932331	-3.71429
2_13232660_A_T	rs10209832	2	13232660	A	T	0.0101	1.0101	0.990099	1.02987	0.2097	6	rs10209832	0.3111	2	13232660	A	T	0.7903	0.99	0.971	1.01	-0.0101	0.01	85934	401577	2	13232660	2	13232660	*	rs10209832	W	13372785	rs10209832	A	T	0.797	0.0079	0.0021	0.00019	692447	13372785	13232660	2	13232660	2	13232660	*	W	1.01	3.7619
2_13232881_C_T	rs13420831	2	13232881	C	T	0.0111	1.011	0.985	1.038	0.1054	10	rs13420831	0.4022	2	13232881	T	C	0.1054	1.011	0.985	1.038	0.0111	0.0133	85934	401577	2	13232881	2	13232881	*	rs13420831	Y	13373006	rs13420831	T	C	0.09881	-0.01	0.0028	0.00029	686378	13373006	13232881	2	13232881	2	13232881	*	Y	0.834586	-3.57143
2_13234334_A_T	rs10168996	2	13234334	A	T	0.0101	1.0101	0.990099	1.02987	0.2098	6	rs10168996	0.3133	2	13234334	A	T	0.7902	0.99	0.971	1.01	-0.0101	0.01	85934	401577	2	13234334	2	13234334	*	rs10168996	D	13374459	rs10168996	A	T	0.797	0.0077	0.0021	0.0003	686489	13374459	13234334	2	13234334	2	13234334	*	D	1.01	3.66667
2_13234638_A_G	rs7573456	2	13234638	A	G	0.0095	1.00908	0.990099	1.02987	0.2102	11	rs7573456	0.3406	2	13234638	A	G	0.7898	0.991	0.971	1.01	-0.0095	0.01	85934	401577	2	13234638	2	13234638	*	rs7573456	V	13374763	rs7573456	A	G	0.7967	0.0078	0.0021	0.00021	692368	13374763	13234638	2	13234638	2	13234638	*	V	0.95	3.71429
2_13235778_G_A	rs7589402	2	13235778	G	A	0.0105	1.011	0.991	1.031	0.2098	10	rs7589402	0.2952	2	13235778	A	G	0.2098	1.011	0.991	1.031	0.0105	0.01	85934	401577	2	13235778	2	13235778	*	rs7589402	R	13375903	rs7589402	A	G	0.203	-0.0078	0.0021	0.00021	692446	13375903	13235778	2	13235778	2	13235778	*	R	1.05	-3.71429
2_13240037_C_T	rs6729057	2	13240037	C	T	0.0134	1.013	0.987	1.04	0.1032	10	rs6729057	0.315	2	13240037	T	C	0.1032	1.013	0.987	1.04	0.0134	0.0134	85934	401577	2	13240037	2	13240037	*	rs6729057	Y	13380162	rs6729057	T	C	0.09834	-0.0102	0.0028	0.00024	686239	13380162	13240037	2	13240037	2	13240037	*	Y	1	-3.64286
2_13240461_C_A	rs1482770	2	13240461	C	A	0.0098	1.01	0.99	1.03	0.21	10	rs1482770	0.3276	2	13240461	A	C	0.21	1.01	0.99	1.03	0.0098	0.01	85934	401577	2	13240461	2	13240461	*	rs1482770	M	13380586	rs1482770	A	C	0.2031	-0.0078	0.0021	0.00021	692404	13380586	13240461	2	13240461	2	13240461	*	M	0.98	-3.71429
2_13242240_C_A	rs339738	2	13242240	C	A	0.0099	1.01	0.99	1.03	0.2099	10	rs339738	0.3235	2	13242240	A	C	0.2099	1.01	0.99	1.03	0.0099	0.01	85934	401577	2	13242240	2	13242240	*	rs339738	M	13382365	rs339738	A	C	0.2031	-0.0078	0.0021	0.00021	692236	13382365	13242240	2	13242240	2	13242240	*	M	0.99	-3.71429
2_13244061_A_G	rs9678154	2	13244061	A	G	0.0123	1.01215	0.986193	1.03842	0.1052	11	rs9678154	0.3521	2	13244061	A	G	0.8948	0.988	0.963	1.014	-0.0123	0.0132	85934	401577	2	13244061	2	13244061	*	rs9678154	R	13384186	rs9678154	A	G	0.90084	0.0103	0.0028	0.00021	691860	13384186	13244061	2	13244061	2	13244061	*	R	0.931818	3.67857
2_13246036_G_A	rs7607386	2	13246036	G	A	0.0123	1.012	0.986	1.039	0.105	10	rs7607386	0.3546	2	13246036	A	G	0.105	1.012	0.986	1.039	0.0123	0.0133	85934	401577	2	13246036	2	13246036	*	rs7607386	R	13386161	rs7607386	A	G	0.09863	-0.0102	0.0028	0.0002	691868	13386161	13246036	2	13246036	2	13246036	*	R	0.924812	-3.64286
2_13258809_C_T	rs1351645	2	13258809	C	T	0.0123	1.012	0.986	1.039	0.105	10	rs1351645	0.3542	2	13258809	T	C	0.105	1.012	0.986	1.039	0.0123	0.0133	85934	401577	2	13258809	2	13258809	*	rs1351645	Y	13398934	rs1351645	T	C	0.1017	-0.0103	0.0028	0.00019	692003	13398934	13258809	2	13258809	2	13258809	*	Y	0.924812	-3.67857
2_13270756_C_T	rs10209062	2	13270756	C	T	0.0115	1.012	0.988	1.035	0.1402	10	rs10209062	0.3281	2	13270756	T	C	0.1402	1.012	0.988	1.035	0.0115	0.0118	85934	401577	2	13270756	2	13270756	*	rs10209062	Y	13410881	rs10209062	T	C	0.139	-0.0099	0.0025	6.8e-05	688321	13410881	13270756	2	13270756	2	13270756	*	Y	0.974576	-3.96
2_13273695_A_G	rs6737979	2	13273695	A	G	0.0119	1.01215	0.986193	1.03842	0.1083	11	rs6737979	0.3658	2	13273695	A	G	0.8917	0.988	0.963	1.014	-0.0119	0.0132	85934	401577	2	13273695	2	13273695	*	rs6737979	R	13413820	rs6737979	A	G	0.8998	0.0106	0.0028	0.00012	689057	13413820	13273695	2	13273695	2	13273695	*	R	0.901515	3.78571
2_13275646_C_T	rs1482755	2	13275646	C	T	0.0131	1.013	0.987	1.04	0.1058	10	rs1482755	0.3226	2	13275646	T	C	0.1058	1.013	0.987	1.04	0.0131	0.0133	85934	401577	2	13275646	2	13275646	*	rs1482755	B	13415771	rs1482755	T	C	0.09881	-0.0107	0.0028	0.00012	689502	13415771	13275646	2	13275646	2	13275646	*	B	0.984962	-3.82143
2_13275726_C_T	rs1482754	2	13275726	C	T	0.013	1.013	0.987	1.04	0.1058	10	rs1482754	0.3265	2	13275726	T	C	0.1058	1.013	0.987	1.04	0.013	0.0133	85934	401577	2	13275726	2	13275726	*	rs1482754	Y	13415851	rs1482754	T	C	0.09881	-0.0108	0.0028	0.00011	689497	13415851	13275726	2	13275726	2	13275726	*	Y	0.977444	-3.85714
2_13276468_T_C	rs2380487	2	13276468	T	C	0.0131	1.01317	0.987167	1.0395	0.1058	11	rs2380487	0.324	2	13276468	T	C	0.8942	0.987	0.962	1.013	-0.0131	0.0133	85934	401577	2	13276468	2	13276468	*	rs2380487	Y	13416593	rs2380487	T	C	0.9009	0.0108	0.0028	0.0001	689398	13416593	13276468	2	13276468	2	13276468	*	Y	0.984962	3.85714
2_13276584_C_G	rs2380488	2	13276584	C	G	0.0135	1.01317	0.987167	1.04058	0.1031	6	rs2380488	0.3146	2	13276584	C	G	0.8969	0.987	0.961	1.013	-0.0135	0.0134	85934	401577	2	13276584	2	13276584	*	rs2380488	V	13416709	rs2380488	C	G	0.90178	0.0111	0.0028	6.6e-05	689320	13416709	13276584	2	13276584	2	13276584	*	V	1.00746	3.96429
2_13277086_A_C	rs6750510	2	13277086	A	C	0.0126	1.01317	0.987167	1.0395	0.1072	11	rs6750510	0.3431	2	13277086	A	C	0.8928	0.987	0.962	1.013	-0.0126	0.0132	85934	401577	2	13277086	2	13277086	*	rs6750510	M	13417211	rs6750510	A	C	0.90125	0.0106	0.0028	0.00013	689112	13417211	13277086	2	13277086	2	13277086	*	M	0.954545	3.78571
2_13278220_C_T	rs10168062	2	13278220	C	T	0.013	1.013	0.987	1.04	0.1061	10	rs10168062	0.3279	2	13278220	T	C	0.1061	1.013	0.987	1.04	0.013	0.0133	85934	401577	2	13278220	2	13278220	*	rs10168062	Y	13418345	rs10168062	T	C	0.09857	-0.0107	0.0028	0.00011	689112	13418345	13278220	2	13278220	2	13278220	*	Y	0.977444	-3.82143
2_13279596_A_T	rs1032033	2	13279596	A	T	0.0128	1.01317	0.987167	1.0395	0.1061	6	rs1032033	0.3343	2	13279596	A	T	0.8939	0.987	0.962	1.013	-0.0128	0.0133	85934	401577	2	13279596	2	13279596	*	rs1032033	W	13419721	rs1032033	A	T	0.90119	0.0107	0.0028	0.00011	688795	13419721	13279596	2	13279596	2	13279596	*	W	0.962406	3.82143
2_13284896_C_T	rs13410878	2	13284896	C	T	0.0117	1.012	0.986	1.038	0.106	10	rs13410878	0.3793	2	13284896	T	C	0.106	1.012	0.986	1.038	0.0117	0.0133	85934	401577	2	13284896	2	13284896	*	rs13410878	Y	13425021	rs13410878	T	C	0.09887	-0.0107	0.0028	0.00011	688665	13425021	13284896	2	13284896	2	13284896	*	Y	0.879699	-3.82143
2_13285051_G_A	rs13384809	2	13285051	G	A	0.0116	1.012	0.986	1.038	0.106	10	rs13384809	0.383	2	13285051	A	G	0.106	1.012	0.986	1.038	0.0116	0.0133	85934	401577	2	13285051	2	13285051	*	rs13384809	R	13425176	rs13384809	A	G	0.09887	-0.0108	0.0028	0.0001	688691	13425176	13285051	2	13285051	2	13285051	*	R	0.87218	-3.85714
2_13285279_T_A	rs10206164	2	13285279	T	A	0.0123	1.012	0.986	1.039	0.1073	5	rs10206164	0.3542	2	13285279	A	T	0.1073	1.012	0.986	1.039	0.0123	0.0133	85934	401577	2	13285279	2	13285279	*	rs10206164	W	13425404	rs10206164	A	T	0.09904	-0.0108	0.0028	0.0001	688489	13425404	13285279	2	13285279	2	13285279	*	W	0.924812	-3.85714
2_13289484_T_G	rs7577082	2	13289484	T	G	0.0063	1.00604	0.986193	1.02669	0.2018	11	rs7577082	0.5366	2	13289484	T	G	0.7982	0.994	0.974	1.014	-0.0063	0.0102	85934	401577	2	13289484	2	13289484	*	rs7577082	D	13429609	rs7577082	T	G	0.8058	0.0078	0.0022	0.00034	685476	13429609	13289484	2	13289484	2	13289484	*	D	0.617647	3.54545
2_13296329_A_G	rs4468789	2	13296329	A	G	0.011	1.01112	0.985222	1.03734	0.1078	11	rs4468789	0.4034	2	13296329	A	G	0.8922	0.989	0.964	1.015	-0.011	0.0132	85934	401577	2	13296329	2	13296329	*	rs4468789	R	13436454	rs4468789	A	G	0.90102	0.0107	0.0028	0.00011	688340	13436454	13296329	2	13296329	2	13296329	*	R	0.833333	3.82143
2_13298171_C_A	rs7571358	2	13298171	C	A	0.0114	1.011	0.986	1.038	0.1078	10	rs7571358	0.3895	2	13298171	A	C	0.1078	1.011	0.986	1.038	0.0114	0.0132	85934	401577	2	13298171	2	13298171	*	rs7571358	M	13438296	rs7571358	A	C	0.09898	-0.0107	0.0028	0.00011	688057	13438296	13298171	2	13298171	2	13298171	*	M	0.863636	-3.82143
2_13298812_A_G	rs10167241	2	13298812	A	G	0.0113	1.01112	0.985222	1.03734	0.1077	11	rs10167241	0.3916	2	13298812	A	G	0.8923	0.989	0.964	1.015	-0.0113	0.0132	85934	401577	2	13298812	2	13298812	*	rs10167241	R	13438937	rs10167241	A	G	0.90102	0.0107	0.0028	0.00011	688435	13438937	13298812	2	13298812	2	13298812	*	R	0.856061	3.82143
2_13300499_C_T	rs1487244	2	13300499	C	T	0.0103	1.01	0.985	1.037	0.1067	10	rs1487244	0.4388	2	13300499	T	C	0.1067	1.01	0.985	1.037	0.0103	0.0132	85934	401577	2	13300499	2	13300499	*	rs1487244	Y	13440624	rs1487244	T	C	0.09892	-0.0107	0.0028	0.00012	688411	13440624	13300499	2	13300499	2	13300499	*	Y	0.780303	-3.82143
2_13301081_A_G	rs16860139	2	13301081	A	G	0.0107	1.01112	0.985222	1.03734	0.1069	11	rs16860139	0.4169	2	13301081	A	G	0.8931	0.989	0.964	1.015	-0.0107	0.0132	85934	401577	2	13301081	2	13301081	*	rs16860139	R	13441206	rs16860139	A	G	0.90108	0.0107	0.0028	0.00011	688487	13441206	13301081	2	13301081	2	13301081	*	R	0.810606	3.82143
2_13303859_C_A	rs11886879	2	13303859	C	A	0.0055	1.006	0.986	1.026	0.2015	10	rs11886879	0.5878	2	13303859	A	C	0.2015	1.006	0.986	1.026	0.0055	0.0102	85934	401577	2	13303859	2	13303859	*	rs11886879	M	13443984	rs11886879	A	C	0.1932	-0.008	0.0022	0.00022	684851	13443984	13303859	2	13303859	2	13303859	*	M	0.539216	-3.63636
2_13307359_C_A	rs6432372	2	13307359	C	A	0.0118	1.012	0.986	1.038	0.1075	10	rs6432372	0.3718	2	13307359	A	C	0.1075	1.012	0.986	1.038	0.0118	0.0132	85934	401577	2	13307359	2	13307359	*	rs6432372	M	13447484	rs6432372	A	C	0.09898	-0.0112	0.0028	5.3e-05	687455	13447484	13307359	2	13307359	2	13307359	*	M	0.893939	-4
2_13309062_C_T	rs6743629	2	13309062	C	T	0.0103	1.01	0.984	1.037	0.106	10	rs6743629	0.4391	2	13309062	T	C	0.106	1.01	0.984	1.037	0.0103	0.0133	85934	401577	2	13309062	2	13309062	*	rs6743629	Y	13449187	rs6743629	T	C	0.09892	-0.0113	0.0028	5.3e-05	687300	13449187	13309062	2	13309062	2	13309062	*	Y	0.774436	-4.03571
2_13310640_T_A	rs2200572	2	13310640	T	A	0.0106	1.011	0.985	1.037	0.1071	5	rs2200572	0.4229	2	13310640	A	T	0.1071	1.011	0.985	1.037	0.0106	0.0133	85934	401577	2	13310640	2	13310640	*	rs2200572	W	13450765	rs2200572	A	T	0.1007	-0.0113	0.0028	4.8e-05	687006	13450765	13310640	2	13310640	2	13310640	*	W	0.796992	-4.03571
2_13317671_G_A	rs2890439	2	13317671	G	A	0.007	1.007	0.987	1.028	0.2003	10	rs2890439	0.4951	2	13317671	A	G	0.2003	1.007	0.987	1.028	0.007	0.0103	85934	401577	2	13317671	2	13317671	*	rs2890439	R	13457796	rs2890439	A	G	0.1934	-0.0081	0.0022	0.00023	683839	13457796	13317671	2	13317671	2	13317671	*	R	0.679612	-3.68182
2_13318527_A_G	rs13416262	2	13318527	A	G	0.0105	1.0101	0.984252	1.03734	0.1061	11	rs13416262	0.4276	2	13318527	A	G	0.8939	0.99	0.964	1.016	-0.0105	0.0133	85934	401577	2	13318527	2	13318527	*	rs13416262	R	13458652	rs13416262	A	G	0.90119	0.0112	0.0028	5.5e-05	687186	13458652	13318527	2	13318527	2	13318527	*	R	0.789474	4
2_13319403_C_G	rs10187215	2	13319403	C	G	0.0107	1.01112	0.985222	1.03734	0.107	6	rs10187215	0.42	2	13319403	C	G	0.893	0.989	0.964	1.015	-0.0107	0.0133	85934	401577	2	13319403	2	13319403	*	rs10187215	S	13459528	rs10187215	C	G	0.90119	0.0112	0.0028	5.6e-05	687065	13459528	13319403	2	13319403	2	13319403	*	S	0.804511	4
2_13321497_A_G	rs10206100	2	13321497	A	G	0.0106	1.01112	0.984252	1.03734	0.1061	11	rs10206100	0.4277	2	13321497	A	G	0.8939	0.989	0.964	1.016	-0.0106	0.0133	85934	401577	2	13321497	2	13321497	*	rs10206100	R	13461622	rs10206100	A	G	0.9009	0.0113	0.0028	5.6e-05	687178	13461622	13321497	2	13321497	2	13321497	*	R	0.796992	4.03571
2_13321501_T_C	rs10208621	2	13321501	T	C	0.0105	1.0101	0.984252	1.03734	0.1061	11	rs10208621	0.4306	2	13321501	T	C	0.8939	0.99	0.964	1.016	-0.0105	0.0133	85934	401577	2	13321501	2	13321501	*	rs10208621	Y	13461626	rs10208621	T	C	0.9009	0.0109	0.0028	0.0001	681311	13461626	13321501	2	13321501	2	13321501	*	Y	0.789474	3.89286
2_13323600_G_A	rs6432374	2	13323600	G	A	0.0114	1.011	0.988	1.035	0.139	10	rs6432374	0.3344	2	13323600	A	G	0.139	1.011	0.988	1.035	0.0114	0.0119	85934	401577	2	13323600	2	13323600	*	rs6432374	R	13463725	rs6432374	A	G	0.1299	-0.0105	0.0025	2.9e-05	682886	13463725	13323600	2	13323600	2	13323600	*	R	0.957983	-4.2
2_13323619_A_G	rs6432375	2	13323619	A	G	0.0107	1.01112	0.984252	1.03734	0.1038	11	rs6432375	0.4231	2	13323619	A	G	0.8962	0.989	0.964	1.016	-0.0107	0.0134	85934	401577	2	13323619	2	13323619	*	rs6432375	R	13463744	rs6432375	A	G	0.9016	0.011	0.0028	9e-05	678250	13463744	13323619	2	13323619	2	13323619	*	R	0.798507	3.92857
2_13324808_G_T	rs970778	2	13324808	G	T	0.011	1.011	0.988	1.035	0.1389	10	rs970778	0.3516	2	13324808	T	G	0.1389	1.011	0.988	1.035	0.011	0.0119	85934	401577	2	13324808	2	13324808	*	rs970778	B	13464933	rs970778	T	G	0.1299	-0.0105	0.0025	2.9e-05	682906	13464933	13324808	2	13324808	2	13324808	*	B	0.92437	-4.2
2_13326493_G_A	rs7592566	2	13326493	G	A	0.0099	1.01	0.984	1.036	0.1072	10	rs7592566	0.455	2	13326493	A	G	0.1072	1.01	0.984	1.036	0.0099	0.0132	85934	401577	2	13326493	2	13326493	*	rs7592566	R	13466618	rs7592566	A	G	0.09892	-0.0113	0.0028	5.1e-05	683836	13466618	13326493	2	13326493	2	13326493	*	R	0.75	-4.03571
2_13327288_A_G	rs12053045	2	13327288	A	G	0.0099	1.0101	0.984252	1.03627	0.106	11	rs12053045	0.4564	2	13327288	A	G	0.894	0.99	0.965	1.016	-0.0099	0.0133	85934	401577	2	13327288	2	13327288	*	rs12053045	D	13467413	rs12053045	A	G	0.90119	0.0112	0.0028	6e-05	683952	13467413	13327288	2	13327288	2	13327288	*	D	0.744361	4
2_13327780_T_C	rs10197206	2	13327780	T	C	0.0091	1.00908	0.983284	1.03627	0.1058	11	rs10197206	0.4949	2	13327780	T	C	0.8942	0.991	0.965	1.017	-0.0091	0.0133	85934	401577	2	13327780	2	13327780	*	rs10197206	Y	13467905	rs10197206	T	C	0.90119	0.0112	0.0028	6.6e-05	684068	13467905	13327780	2	13327780	2	13327780	*	Y	0.684211	4
2_13327879_G_T	rs10205406	2	13327879	G	T	0.0089	1.009	0.983	1.036	0.1059	10	rs10205406	0.5018	2	13327879	T	G	0.1059	1.009	0.983	1.036	0.0089	0.0133	85934	401577	2	13327879	2	13327879	*	rs10205406	K	13468004	rs10205406	T	G	0.09881	-0.0112	0.0028	6.8e-05	684054	13468004	13327879	2	13327879	2	13327879	*	K	0.669173	-4
2_13328416_G_A	rs10205947	2	13328416	G	A	0.01	1.01	0.984	1.037	0.106	10	rs10205947	0.4542	2	13328416	A	G	0.106	1.01	0.984	1.037	0.01	0.0133	85934	401577	2	13328416	2	13328416	*	rs10205947	R	13468541	rs10205947	A	G	0.09881	-0.0112	0.0028	6.2e-05	683997	13468541	13328416	2	13328416	2	13328416	*	R	0.75188	-4
2_13331756_A_G	rs6751033	2	13331756	A	G	0.0098	1.0101	0.984252	1.03627	0.107	11	rs6751033	0.4609	2	13331756	A	G	0.893	0.99	0.965	1.016	-0.0098	0.0133	85934	401577	2	13331756	2	13331756	*	rs6751033	R	13471881	rs6751033	A	G	0.90113	0.0114	0.0028	4.8e-05	683820	13471881	13331756	2	13331756	2	13331756	*	R	0.736842	4.07143
2_13332534_A_C	rs12053496	2	13332534	A	C	0.0112	1.01112	0.985222	1.03842	0.1035	11	rs12053496	0.4044	2	13332534	A	C	0.8965	0.989	0.963	1.015	-0.0112	0.0135	85934	401577	2	13332534	2	13332534	*	rs12053496	M	13472659	rs12053496	A	C	0.9016	0.0118	0.0028	3.2e-05	684049	13472659	13332534	2	13332534	2	13332534	*	M	0.82963	4.21429
2_13335898_T_C	rs13427194	2	13335898	T	C	0.0087	1.00908	0.982318	1.0352	0.1077	11	rs13427194	0.5178	2	13335898	T	C	0.8923	0.991	0.966	1.018	-0.0087	0.0134	85934	401577	2	13335898	2	13335898	*	rs13427194	Y	13476023	rs13427194	T	C	0.8994	0.0117	0.0029	5.1e-05	677034	13476023	13335898	2	13335898	2	13335898	*	Y	0.649254	4.03448
2_14744407_A_G	rs2705853	2	14744407	A	G	-0.0163	0.984252	0.968054	1	0.4277	11	rs2705853	0.0479	2	14744407	A	G	0.5723	1.016	1	1.033	0.0163	0.0083	85934	401577	2	14744407	2	14744407	*	rs2705853	V	14884531	rs2705853	A	G	0.5772	-0.0062	0.0017	0.00039	681276	14884531	14744407	2	14744407	2	14744407	*	V	-1.96386	-3.64706
2_14751758_T_G	rs2010753	2	14751758	T	G	-0.016	0.984252	0.968054	1	0.4279	11	rs2010753	0.05204	2	14751758	T	G	0.5721	1.016	1	1.033	0.016	0.0083	85934	401577	2	14751758	2	14751758	*	rs2010753	K	14891882	rs2010753	T	G	0.5776	-0.0061	0.0017	0.00046	681401	14891882	14751758	2	14751758	2	14751758	*	K	-1.92771	-3.58824
2_14752483_C_A	rs1865454	2	14752483	C	A	-0.0137	0.986	0.97	1.003	0.3472	10	rs1865454	0.1088	2	14752483	A	C	0.3472	0.986	0.97	1.003	-0.0137	0.0086	85934	401577	2	14752483	2	14752483	*	rs1865454	M	14892607	rs1865454	A	C	0.3464	0.0071	0.0018	8.3e-05	682128	14892607	14752483	2	14752483	2	14752483	*	M	-1.59302	3.94444
2_14760778_T_C	rs1529833	2	14760778	T	C	-0.0176	0.982318	0.967118	0.999001	0.4269	11	rs1529833	0.03308	2	14760778	T	C	0.5731	1.018	1.001	1.034	0.0176	0.0083	85934	401577	2	14760778	2	14760778	*	rs1529833	Y	14900902	rs1529833	T	C	0.5775	-0.0064	0.0017	0.00019	688708	14900902	14760778	2	14760778	2	14760778	*	Y	-2.12048	-3.76471
2_14766225_C_T	rs1946674	2	14766225	C	T	-0.0163	0.984	0.968	1	0.4264	10	rs1946674	0.04896	2	14766225	T	C	0.4264	0.984	0.968	1	-0.0163	0.0083	85934	401577	2	14766225	2	14766225	*	rs1946674	Y	14906349	rs1946674	T	C	0.4224	0.0065	0.0017	0.00018	688830	14906349	14766225	2	14766225	2	14766225	*	Y	-1.96386	3.82353
2_14769612_G_T	rs2714286	2	14769612	G	T	-0.0155	0.985	0.969	1.001	0.4277	10	rs2714286	0.06008	2	14769612	T	G	0.4277	0.985	0.969	1.001	-0.0155	0.0083	85934	401577	2	14769612	2	14769612	*	rs2714286	K	14909736	rs2714286	T	G	0.4235	0.0066	0.0017	0.00013	688399	14909736	14769612	2	14769612	2	14769612	*	K	-1.86747	3.88235
2_14774535_A_T	rs2705847	2	14774535	A	T	-0.0158	0.984252	0.968054	1	0.4279	6	rs2705847	0.05562	2	14774535	A	T	0.5721	1.016	1	1.033	0.0158	0.0083	85934	401577	2	14774535	2	14774535	*	rs2705847	W	14914659	rs2705847	A	T	0.5755	-0.0066	0.0017	0.00013	688509	14914659	14774535	2	14774535	2	14774535	*	W	-1.90361	-3.88235
2_14777612_C_T	rs1434970	2	14777612	C	T	-0.0164	0.984	0.968	1	0.4295	10	rs1434970	0.04692	2	14777612	T	C	0.4295	0.984	0.968	1	-0.0164	0.0083	85934	401577	2	14777612	2	14777612	*	rs1434970	Y	14917736	rs1434970	T	C	0.4246	0.0066	0.0017	0.00012	687588	14917736	14777612	2	14777612	2	14777612	*	Y	-1.9759	3.88235
2_14779044_A_G	rs2714290	2	14779044	A	G	-0.0163	0.984252	0.968054	1	0.431	11	rs2714290	0.04898	2	14779044	A	G	0.569	1.016	1	1.033	0.0163	0.0083	85934	401577	2	14779044	2	14779044	*	rs2714290	R	14919168	rs2714290	A	G	0.5722	-0.0066	0.0017	0.00013	686173	14919168	14779044	2	14779044	2	14779044	*	R	-1.96386	-3.88235
2_14793837_A_G	rs2705855	2	14793837	A	G	-0.0212	0.979432	0.963391	0.995025	0.4489	11	rs2705855	0.00983	2	14793837	A	G	0.5511	1.021	1.005	1.038	0.0212	0.0082	85934	401577	2	14793837	2	14793837	*	rs2705855	R	14933961	rs2705855	A	G	0.5476	-0.0061	0.0017	0.00036	687985	14933961	14793837	2	14793837	2	14793837	*	R	-2.58537	-3.58824
2_14799880_G_A	rs6432473	2	14799880	G	A	-0.0153	0.985	0.969	1.001	0.3887	10	rs6432473	0.06766	2	14799880	A	G	0.3887	0.985	0.969	1.001	-0.0153	0.0084	85934	401577	2	14799880	2	14799880	*	rs6432473	R	14940004	rs6432473	A	G	0.3897	0.0069	0.0017	7.3e-05	683499	14940004	14799880	2	14799880	2	14799880	*	R	-1.82143	4.05882
2_14803196_G_A	rs10929920	2	14803196	G	A	-0.015	0.985	0.969	1.001	0.3886	10	rs10929920	0.07301	2	14803196	A	G	0.3886	0.985	0.969	1.001	-0.015	0.0084	85934	401577	2	14803196	2	14803196	*	rs10929920	R	14943320	rs10929920	A	G	0.3896	0.0069	0.0017	8e-05	684114	14943320	14803196	2	14803196	2	14803196	*	R	-1.78571	4.05882
2_14805039_A_C	rs7598987	2	14805039	A	C	-0.0092	0.99108	0.974659	1.00705	0.3681	11	rs7598987	0.2749	2	14805039	A	C	0.6319	1.009	0.993	1.026	0.0092	0.0085	85934	401577	2	14805039	2	14805039	*	rs7598987	M	14945163	rs7598987	A	C	0.6328	-0.0075	0.0018	2.7e-05	683252	14945163	14805039	2	14805039	2	14805039	*	M	-1.08235	-4.16667
2_14807152_C_G	rs4670024	2	14807152	C	G	-0.0151	0.985222	0.968992	1.001	0.3886	6	rs4670024	0.07068	2	14807152	C	G	0.6114	1.015	0.999	1.032	0.0151	0.0084	85934	401577	2	14807152	2	14807152	*	rs4670024	S	14947276	rs4670024	C	G	0.6104	-0.0069	0.0017	8e-05	692192	14947276	14807152	2	14807152	2	14807152	*	S	-1.79762	-4.05882
2_14807867_C_T	rs2679411	2	14807867	C	T	-0.0216	0.979	0.963	0.994	0.4497	10	rs2679411	0.008402	2	14807867	T	C	0.4497	0.979	0.963	0.994	-0.0216	0.0082	85934	401577	2	14807867	2	14807867	*	rs2679411	Y	14947991	rs2679411	T	C	0.4496	0.0061	0.0017	0.00039	691988	14947991	14807867	2	14807867	2	14807867	*	Y	-2.63415	3.58824
2_14810618_G_A	rs6432476	2	14810618	G	A	-0.0155	0.985	0.969	1.001	0.3869	10	rs6432476	0.0643	2	14810618	A	G	0.3869	0.985	0.969	1.001	-0.0155	0.0084	85934	401577	2	14810618	2	14810618	*	rs6432476	R	14950742	rs6432476	A	G	0.3891	0.0069	0.0017	7.6e-05	691549	14950742	14810618	2	14810618	2	14810618	*	R	-1.84524	4.05882
2_14815456_A_T	rs17432222	2	14815456	A	T	-0.0155	0.984252	0.968992	1.001	0.3889	6	rs17432222	0.06326	2	14815456	A	T	0.6111	1.016	0.999	1.032	0.0155	0.0084	85934	401577	2	14815456	2	14815456	*	rs17432222	W	14955580	rs17432222	A	T	0.6117	-0.0069	0.0017	7.6e-05	692295	14955580	14815456	2	14815456	2	14815456	*	W	-1.84524	-4.05882
2_14815961_C_T	rs6432477	2	14815961	C	T	-0.0215	0.979	0.963	0.995	0.4502	10	rs6432477	0.008722	2	14815961	T	C	0.4502	0.979	0.963	0.995	-0.0215	0.0082	85934	401577	2	14815961	2	14815961	*	rs6432477	Y	14956085	rs6432477	T	C	0.449	0.0061	0.0017	0.00038	692488	14956085	14815961	2	14815961	2	14815961	*	Y	-2.62195	3.58824
2_14822509_C_T	rs2714255	2	14822509	C	T	-0.0216	0.979	0.963	0.994	0.45	10	rs2714255	0.00846	2	14822509	T	C	0.45	0.979	0.963	0.994	-0.0216	0.0082	85934	401577	2	14822509	2	14822509	*	rs2714255	Y	14962633	rs2714255	T	C	0.4498	0.0061	0.0017	0.00033	690724	14962633	14822509	2	14822509	2	14822509	*	Y	-2.63415	3.58824
2_14823962_C_G	rs1568285	2	14823962	C	G	-0.0213	0.978474	0.963391	0.995025	0.4502	6	rs1568285	0.009588	2	14823962	C	G	0.5498	1.022	1.005	1.038	0.0213	0.0082	85934	401577	2	14823962	2	14823962	*	rs1568285	V	14964086	rs1568285	C	G	0.5502	-0.0062	0.0017	0.00033	690194	14964086	14823962	2	14823962	2	14823962	*	V	-2.59756	-3.64706
2_14824533_G_A	rs2679440	2	14824533	G	A	-0.0216	0.979	0.963	0.994	0.45	10	rs2679440	0.008637	2	14824533	A	G	0.45	0.979	0.963	0.994	-0.0216	0.0082	85934	401577	2	14824533	2	14824533	*	rs2679440	R	14964657	rs2679440	A	G	0.4499	0.006	0.0017	0.00041	690598	14964657	14824533	2	14824533	2	14824533	*	R	-2.63415	3.52941
2_14833075_G_A	rs1518791	2	14833075	G	A	-0.0191	0.981	0.965	0.997	0.4431	10	rs1518791	0.02025	2	14833075	A	G	0.4431	0.981	0.965	0.997	-0.0191	0.0082	85934	401577	2	14833075	2	14833075	*	rs1518791	R	14973199	rs1518791	A	G	0.4443	0.006	0.0017	0.00048	689748	14973199	14833075	2	14833075	2	14833075	*	R	-2.32927	3.52941
2_14834625_A_G	rs2714260	2	14834625	A	G	-0.0192	0.981354	0.965251	0.997009	0.4428	11	rs2714260	0.01969	2	14834625	A	G	0.5572	1.019	1.003	1.036	0.0192	0.0082	85934	401577	2	14834625	2	14834625	*	rs2714260	R	14974749	rs2714260	A	G	0.5581	-0.006	0.0017	0.00043	689550	14974749	14834625	2	14834625	2	14834625	*	R	-2.34146	-3.52941
2_14834776_C_T	rs2714261	2	14834776	C	T	-0.0193	0.981	0.965	0.997	0.4428	10	rs2714261	0.01893	2	14834776	T	C	0.4428	0.981	0.965	0.997	-0.0193	0.0082	85934	401577	2	14834776	2	14834776	*	rs2714261	Y	14974900	rs2714261	T	C	0.4419	0.0061	0.0017	0.00039	689611	14974900	14834776	2	14834776	2	14834776	*	Y	-2.35366	3.58824
2_14837537_T_A	rs1518788	2	14837537	T	A	-0.0192	0.981	0.965	0.997	0.4428	5	rs1518788	0.01973	2	14837537	A	T	0.4428	0.981	0.965	0.997	-0.0192	0.0082	85934	401577	2	14837537	2	14837537	*	rs1518788	W	14977661	rs1518788	A	T	0.4419	0.006	0.0017	0.00048	689604	14977661	14837537	2	14837537	2	14837537	*	W	-2.34146	3.52941
2_14838279_A_G	rs1356598	2	14838279	A	G	-0.0194	0.980392	0.965251	0.997009	0.4428	11	rs1356598	0.01858	2	14838279	A	G	0.5572	1.02	1.003	1.036	0.0194	0.0082	85934	401577	2	14838279	2	14838279	*	rs1356598	R	14978403	rs1356598	A	G	0.5581	-0.006	0.0017	0.00042	689578	14978403	14838279	2	14838279	2	14838279	*	R	-2.36585	-3.52941
2_14854848_A_G	rs2714278	2	14854848	A	G	-0.0194	0.980392	0.965251	0.997009	0.4421	11	rs2714278	0.01845	2	14854848	A	G	0.5579	1.02	1.003	1.036	0.0194	0.0082	85934	401577	2	14854848	2	14854848	*	rs2714278	R	14994972	rs2714278	A	G	0.5572	-0.0061	0.0017	0.00046	682877	14994972	14854848	2	14854848	2	14854848	*	R	-2.36585	-3.58824
2_14866970_A_G	rs7423486	2	14866970	A	G	-0.022	0.978474	0.962464	0.994036	0.4556	11	rs7423486	0.007436	2	14866970	A	G	0.5444	1.022	1.006	1.039	0.022	0.0082	85934	401577	2	14866970	2	14866970	*	rs7423486	R	15007094	rs7423486	A	G	0.5442	-0.0063	0.0017	0.00026	683667	15007094	14866970	2	14866970	2	14866970	*	R	-2.68293	-3.70588
2_14872073_C_A	rs1914764	2	14872073	C	A	-0.023	0.977	0.962	0.993	0.4405	10	rs1914764	0.005322	2	14872073	A	C	0.4405	0.977	0.962	0.993	-0.023	0.0082	85934	401577	2	14872073	2	14872073	*	rs1914764	M	15012197	rs1914764	A	C	0.4412	0.0063	0.0017	0.00029	684136	15012197	14872073	2	14872073	2	14872073	*	M	-2.80488	3.70588
2_14882217_G_C	rs7586098	2	14882217	G	C	-0.0222	0.978	0.962	0.994	0.4351	5	rs7586098	0.007036	2	14882217	C	G	0.4351	0.978	0.962	0.994	-0.0222	0.0082	85934	401577	2	14882217	2	14882217	*	rs7586098	S	15022341	rs7586098	C	G	0.4366	0.0063	0.0017	0.00026	691824	15022341	14882217	2	14882217	2	14882217	*	S	-2.70732	3.70588
2_14888038_A_G	rs7573774	2	14888038	A	G	-0.0214	0.978474	0.963391	0.995025	0.436	11	rs7573774	0.009199	2	14888038	A	G	0.564	1.022	1.005	1.038	0.0214	0.0082	85934	401577	2	14888038	2	14888038	*	rs7573774	R	15028162	rs7573774	A	G	0.5636	-0.0063	0.0017	0.00027	692243	15028162	14888038	2	14888038	2	14888038	*	R	-2.60976	-3.70588
2_14889537_A_C	rs6730959	2	14889537	A	C	-0.0215	0.978474	0.963391	0.995025	0.4354	11	rs6730959	0.008942	2	14889537	A	C	0.5646	1.022	1.005	1.038	0.0215	0.0082	85934	401577	2	14889537	2	14889537	*	rs6730959	V	15029661	rs6730959	A	C	0.5641	-0.0063	0.0017	0.00026	687135	15029661	14889537	2	14889537	2	14889537	*	V	-2.62195	-3.70588
2_14890179_T_G	rs6432485	2	14890179	T	G	-0.0216	0.978474	0.963391	0.994036	0.4356	11	rs6432485	0.00876	2	14890179	T	G	0.5644	1.022	1.006	1.038	0.0216	0.0082	85934	401577	2	14890179	2	14890179	*	rs6432485	K	15030303	rs6432485	T	G	0.5636	-0.0064	0.0017	0.00023	691377	15030303	14890179	2	14890179	2	14890179	*	K	-2.63415	-3.76471
2_14892540_T_C	rs4008991	2	14892540	T	C	-0.0218	0.978474	0.962464	0.994036	0.4361	11	rs4008991	0.008054	2	14892540	T	C	0.5639	1.022	1.006	1.039	0.0218	0.0082	85934	401577	2	14892540	2	14892540	*	rs4008991	Y	15032664	rs4008991	T	C	0.5631	-0.0062	0.0017	0.0003	691356	15032664	14892540	2	14892540	2	14892540	*	Y	-2.65854	-3.64706
2_14893699_A_G	rs4668840	2	14893699	A	G	-0.022	0.978474	0.962464	0.994036	0.4329	11	rs4668840	0.007653	2	14893699	A	G	0.5671	1.022	1.006	1.039	0.022	0.0082	85934	401577	2	14893699	2	14893699	*	rs4668840	R	15033823	rs4668840	A	G	0.5649	-0.0061	0.0017	0.0004	691564	15033823	14893699	2	14893699	2	14893699	*	R	-2.68293	-3.58824
2_14899106_T_C	rs993949	2	14899106	T	C	-0.0254	0.974659	0.959693	0.99108	0.5165	11	rs993949	0.00188	2	14899106	T	C	0.4835	1.026	1.009	1.042	0.0254	0.0082	85934	401577	2	14899106	2	14899106	*	rs993949	Y	15039230	rs993949	T	C	0.4834	-0.007	0.0017	5.1e-05	692100	15039230	14899106	2	14899106	2	14899106	*	Y	-3.09756	-4.11765
2_14899855_C_G	rs11904767	2	14899855	C	G	-0.0126	0.987167	0.969932	1.00604	0.2606	6	rs11904767	0.1726	2	14899855	C	G	0.7394	1.013	0.994	1.031	0.0126	0.0093	85934	401577	2	14899855	2	14899855	*	rs11904767	S	15039979	rs11904767	C	G	0.7435	-0.0077	0.0019	6e-05	692395	15039979	14899855	2	14899855	2	14899855	*	S	-1.35484	-4.05263
2_14900064_T_G	rs11890253	2	14900064	T	G	-0.0125	0.987167	0.969932	1.00604	0.2607	11	rs11890253	0.1779	2	14900064	T	G	0.7393	1.013	0.994	1.031	0.0125	0.0093	85934	401577	2	14900064	2	14900064	*	rs11890253	K	15040188	rs11890253	T	G	0.7435	-0.0077	0.0019	6.2e-05	692404	15040188	14900064	2	14900064	2	14900064	*	K	-1.34409	-4.05263
2_14900358_T_C	rs12468451	2	14900358	T	C	-0.0125	0.987167	0.969932	1.00604	0.261	11	rs12468451	0.1779	2	14900358	T	C	0.739	1.013	0.994	1.031	0.0125	0.0093	85934	401577	2	14900358	2	14900358	*	rs12468451	Y	15040482	rs12468451	T	C	0.7435	-0.0077	0.0019	5.7e-05	692596	15040482	14900358	2	14900358	2	14900358	*	Y	-1.34409	-4.05263
2_14900746_G_A	rs7561322	2	14900746	G	A	-0.0124	0.988	0.97	1.006	0.2607	10	rs7561322	0.181	2	14900746	A	G	0.2607	0.988	0.97	1.006	-0.0124	0.0093	85934	401577	2	14900746	2	14900746	*	rs7561322	R	15040870	rs7561322	A	G	0.2565	0.008	0.002	4.7e-05	691232	15040870	14900746	2	14900746	2	14900746	*	R	-1.33333	4
2_14901391_T_G	rs7608569	2	14901391	T	G	-0.0126	0.987167	0.969932	1.00604	0.2606	11	rs7608569	0.1752	2	14901391	T	G	0.7394	1.013	0.994	1.031	0.0126	0.0093	85934	401577	2	14901391	2	14901391	*	rs7608569	K	15041515	rs7608569	T	G	0.7435	-0.0077	0.0019	6.5e-05	692334	15041515	14901391	2	14901391	2	14901391	*	K	-1.35484	-4.05263
2_14901762_T_G	rs7608900	2	14901762	T	G	-0.0125	0.987167	0.969932	1.00604	0.2606	11	rs7608900	0.1777	2	14901762	T	G	0.7394	1.013	0.994	1.031	0.0125	0.0093	85934	401577	2	14901762	2	14901762	*	rs7608900	D	15041886	rs7608900	T	G	0.7434	-0.0077	0.0019	6.2e-05	692320	15041886	14901762	2	14901762	2	14901762	*	D	-1.34409	-4.05263
2_14901837_A_G	rs7606159	2	14901837	A	G	-0.0126	0.987167	0.969932	1.00503	0.2612	11	rs7606159	0.1743	2	14901837	A	G	0.7388	1.013	0.995	1.031	0.0126	0.0092	85934	401577	2	14901837	2	14901837	*	rs7606159	R	15041961	rs7606159	A	G	0.743	-0.0077	0.0019	5.9e-05	692302	15041961	14901837	2	14901837	2	14901837	*	R	-1.36957	-4.05263
2_14901891_A_G	rs7606269	2	14901891	A	G	-0.0126	0.987167	0.969932	1.00604	0.2606	11	rs7606269	0.1735	2	14901891	A	G	0.7394	1.013	0.994	1.031	0.0126	0.0093	85934	401577	2	14901891	2	14901891	*	rs7606269	R	15042015	rs7606269	A	G	0.7435	-0.0077	0.0019	5.8e-05	692331	15042015	14901891	2	14901891	2	14901891	*	R	-1.35484	-4.05263
2_14901946_A_G	rs17367529	2	14901946	A	G	-0.0125	0.987167	0.969932	1.00604	0.2606	11	rs17367529	0.1773	2	14901946	A	G	0.7394	1.013	0.994	1.031	0.0125	0.0093	85934	401577	2	14901946	2	14901946	*	rs17367529	R	15042070	rs17367529	A	G	0.7435	-0.0077	0.0019	5.9e-05	692327	15042070	14901946	2	14901946	2	14901946	*	R	-1.34409	-4.05263
2_14902041_C_T	rs7592769	2	14902041	C	T	-0.0126	0.987	0.97	1.006	0.2606	10	rs7592769	0.1753	2	14902041	T	C	0.2606	0.987	0.97	1.006	-0.0126	0.0093	85934	401577	2	14902041	2	14902041	*	rs7592769	Y	15042165	rs7592769	T	C	0.2578	0.0077	0.0019	6e-05	692294	15042165	14902041	2	14902041	2	14902041	*	Y	-1.35484	4.05263
2_14902422_G_A	rs4670035	2	14902422	G	A	-0.0125	0.988	0.97	1.006	0.2605	10	rs4670035	0.1762	2	14902422	A	G	0.2605	0.988	0.97	1.006	-0.0125	0.0093	85934	401577	2	14902422	2	14902422	*	rs4670035	R	15042546	rs4670035	A	G	0.2565	0.0079	0.0019	4.1e-05	680587	15042546	14902422	2	14902422	2	14902422	*	R	-1.34409	4.15789
2_14902525_C_A	rs4670036	2	14902525	C	A	-0.0126	0.987	0.97	1.006	0.2606	10	rs4670036	0.1755	2	14902525	A	C	0.2606	0.987	0.97	1.006	-0.0126	0.0093	85934	401577	2	14902525	2	14902525	*	rs4670036	M	15042649	rs4670036	A	C	0.2565	0.0077	0.0019	6.4e-05	692327	15042649	14902525	2	14902525	2	14902525	*	M	-1.35484	4.05263
2_14902534_T_A	rs4670037	2	14902534	T	A	-0.0125	0.988	0.97	1.006	0.2606	5	rs4670037	0.1756	2	14902534	A	T	0.2606	0.988	0.97	1.006	-0.0125	0.0093	85934	401577	2	14902534	2	14902534	*	rs4670037	W	15042658	rs4670037	A	T	0.2565	0.0077	0.0019	6.4e-05	692327	15042658	14902534	2	14902534	2	14902534	*	W	-1.34409	4.05263
2_14902623_G_T	rs4670038	2	14902623	G	T	-0.0128	0.987	0.969	1.005	0.26	10	rs4670038	0.1663	2	14902623	T	G	0.26	0.987	0.969	1.005	-0.0128	0.0093	85934	401577	2	14902623	2	14902623	*	rs4670038	K	15042747	rs4670038	T	G	0.2565	0.0077	0.0019	6.2e-05	692054	15042747	14902623	2	14902623	2	14902623	*	K	-1.37634	4.05263
2_14902922_A_G	rs10186602	2	14902922	A	G	-0.0245	0.97561	0.960615	0.992063	0.5169	11	rs10186602	0.002727	2	14902922	A	G	0.4831	1.025	1.008	1.041	0.0245	0.0082	85934	401577	2	14902922	2	14902922	*	rs10186602	R	15043046	rs10186602	A	G	0.4834	-0.0067	0.0017	8.8e-05	692584	15043046	14902922	2	14902922	2	14902922	*	R	-2.9878	-3.94118
2_14904113_T_C	rs4670040	2	14904113	T	C	-0.0245	0.97561	0.960615	0.992063	0.5168	11	rs4670040	0.00275	2	14904113	T	C	0.4832	1.025	1.008	1.041	0.0245	0.0082	85934	401577	2	14904113	2	14904113	*	rs4670040	Y	15044237	rs4670040	T	C	0.4835	-0.0068	0.0017	6.5e-05	692081	15044237	14904113	2	14904113	2	14904113	*	Y	-2.9878	-4
2_14905079_T_C	rs4670042	2	14905079	T	C	-0.0128	0.987167	0.969932	1.00503	0.2766	11	rs4670042	0.16	2	14905079	T	C	0.7234	1.013	0.995	1.031	0.0128	0.0091	85934	401577	2	14905079	2	14905079	*	rs4670042	Y	15045203	rs4670042	T	C	0.7278	-0.0074	0.0021	0.00036	524619	15045203	14905079	2	14905079	2	14905079	*	Y	-1.40659	-3.52381
2_14908077_C_T	rs6432490	2	14908077	C	T	-0.0239	0.976	0.961	0.992	0.5134	10	rs6432490	0.003481	2	14908077	T	C	0.5134	0.976	0.961	0.992	-0.0239	0.0082	85934	401577	2	14908077	2	14908077	*	rs6432490	Y	15048201	rs6432490	T	C	0.5151	0.0066	0.0017	0.00014	679732	15048201	14908077	2	14908077	2	14908077	*	Y	-2.91463	3.88235
2_14908511_T_C	rs6432491	2	14908511	T	C	-0.024	0.976562	0.960615	0.992063	0.5141	11	rs6432491	0.003426	2	14908511	T	C	0.4859	1.024	1.008	1.041	0.024	0.0082	85934	401577	2	14908511	2	14908511	*	rs6432491	Y	15048635	rs6432491	T	C	0.4853	-0.0064	0.0017	0.00023	679122	15048635	14908511	2	14908511	2	14908511	*	Y	-2.92683	-3.76471
2_15030372_A_G	rs17436306	2	15030372	A	G	0.0051	1.00503	0.983284	1.02669	0.1693	11	rs17436306	0.6424	2	15030372	A	G	0.8307	0.995	0.974	1.017	-0.0051	0.011	85934	401577	2	15030372	2	15030372	*	rs17436306	R	15170496	rs17436306	A	G	0.8231	0.0094	0.0022	1.3e-05	782656	15170496	15030372	2	15030372	2	15030372	*	R	0.463636	4.27273
2_15141020_A_G	rs16862382	2	15141020	A	G	-0.0258	0.974659	0.951475	0.998004	0.1339	11	rs16862382	0.0331	2	15141020	A	G	0.8661	1.026	1.002	1.051	0.0258	0.0121	85934	401577	2	15141020	2	15141020	*	rs16862382	R	15281144	rs16862382	A	G	0.8613	0.0092	0.0025	0.00024	676402	15281144	15141020	2	15141020	2	15141020	*	R	-2.13223	3.68
2_15152798_C_G	rs6730840	2	15152798	C	G	0.008	1.00806	0.992063	1.02459	0.4799	6	rs6730840	0.3279	2	15152798	C	G	0.5201	0.992	0.976	1.008	-0.008	0.0082	85934	401577	2	15152798	2	15152798	*	rs6730840	S	15292922	rs6730840	C	G	0.5269	0.0065	0.0017	0.00016	691606	15292922	15152798	2	15152798	2	15152798	*	S	0.97561	3.82353
2_15153596_C_T	rs4668435	2	15153596	C	T	0.0083	1.008	0.992	1.024	0.4844	10	rs4668435	0.3087	2	15153596	T	C	0.4844	1.008	0.992	1.024	0.0083	0.0081	85934	401577	2	15153596	2	15153596	*	rs4668435	Y	15293720	rs4668435	T	C	0.4744	-0.0064	0.0017	0.00018	692507	15293720	15153596	2	15153596	2	15153596	*	Y	1.02469	-3.76471
2_15154559_T_C	rs12466427	2	15154559	T	C	0.0027	1.00301	0.987167	1.01937	0.4302	11	rs12466427	0.7438	2	15154559	T	C	0.5698	0.997	0.981	1.013	-0.0027	0.0082	85934	401577	2	15154559	2	15154559	*	rs12466427	Y	15294683	rs12466427	T	C	0.573	0.0066	0.0016	6.1e-05	789251	15294683	15154559	2	15154559	2	15154559	*	Y	0.329268	4.125
2_15157125_A_G	rs6431681	2	15157125	A	G	0.0031	1.00301	0.987167	1.01937	0.4228	11	rs6431681	0.7042	2	15157125	A	G	0.5772	0.997	0.981	1.013	-0.0031	0.0082	85934	401577	2	15157125	2	15157125	*	rs6431681	R	15297249	rs6431681	A	G	0.58	0.0062	0.0017	0.00035	687390	15297249	15157125	2	15157125	2	15157125	*	R	0.378049	3.64706
2_15171830_A_G	rs1469017	2	15171830	A	G	0.011	1.01112	0.995025	1.02775	0.4458	11	rs1469017	0.1785	2	15171830	A	G	0.5542	0.989	0.973	1.005	-0.011	0.0082	85934	401577	2	15171830	2	15171830	*	rs1469017	R	15311954	rs1469017	A	G	0.5675	0.0064	0.0017	0.00021	688113	15311954	15171830	2	15171830	2	15171830	*	R	1.34146	3.76471
2_15172517_T_C	rs1016566	2	15172517	T	C	0.0102	1.0101	0.994036	1.02669	0.4404	11	rs1016566	0.2129	2	15172517	T	C	0.5596	0.99	0.974	1.006	-0.0102	0.0082	85934	401577	2	15172517	2	15172517	*	rs1016566	Y	15312641	rs1016566	T	C	0.572	0.0066	0.0017	0.00013	688817	15312641	15172517	2	15172517	2	15172517	*	Y	1.2439	3.88235
2_15174584_G_C	rs6755429	2	15174584	G	C	0.0105	1.011	0.994	1.027	0.4367	5	rs6755429	0.2015	2	15174584	C	G	0.4367	1.011	0.994	1.027	0.0105	0.0082	85934	401577	2	15174584	2	15174584	*	rs6755429	S	15314708	rs6755429	C	G	0.4247	-0.0065	0.0017	0.00017	688842	15314708	15174584	2	15174584	2	15174584	*	S	1.28049	-3.82353
2_15176173_G_C	rs10929345	2	15176173	G	C	0.0106	1.011	0.995	1.027	0.4305	5	rs10929345	0.1971	2	15176173	C	G	0.4305	1.011	0.995	1.027	0.0106	0.0082	85934	401577	2	15176173	2	15176173	*	rs10929345	S	15316297	rs10929345	C	G	0.4156	-0.0066	0.0017	0.00015	688878	15316297	15176173	2	15176173	2	15176173	*	S	1.29268	-3.88235
2_15176173_G_C	rs10929345	2	15176173	G	C	0.0106	1.011	0.995	1.027	0.4305	5	rs10929345	0.1971	2	15176173	C	G	0.4305	1.011	0.995	1.027	0.0106	0.0082	85934	401577	2	15176173	2	15176173	*	rs879570869	K	15316297	rs10929345	C	G	0.4156	-0.0066	0.0017	0.00015	688878	15316297	15176173	2	15176173	2	15176173	*	K	1.29268	-3.88235
2_15177526_T_G	rs13417530	2	15177526	T	G	0.0104	1.0101	0.994036	1.02669	0.4483	11	rs13417530	0.2028	2	15177526	T	G	0.5517	0.99	0.974	1.006	-0.0104	0.0082	85934	401577	2	15177526	2	15177526	*	rs13417530	K	15317650	rs13417530	T	G	0.5676	0.0061	0.0017	0.00046	688396	15317650	15177526	2	15177526	2	15177526	*	K	1.26829	3.58824
2_15196447_T_C	rs1559041	2	15196447	T	C	0.0108	1.01112	0.995025	1.02775	0.4444	11	rs1559041	0.1868	2	15196447	T	C	0.5556	0.989	0.973	1.005	-0.0108	0.0082	85934	401577	2	15196447	2	15196447	*	rs1559041	Y	15336571	rs1559041	T	C	0.5679	0.0061	0.0017	0.00036	690305	15336571	15196447	2	15196447	2	15196447	*	Y	1.31707	3.58824
2_15197434_T_C	rs970444	2	15197434	T	C	0.011	1.01112	0.995025	1.02775	0.4366	11	rs970444	0.1782	2	15197434	T	C	0.5634	0.989	0.973	1.005	-0.011	0.0082	85934	401577	2	15197434	2	15197434	*	rs970444	Y	15337558	rs970444	T	C	0.5759	0.0062	0.0017	0.0003	690386	15337558	15197434	2	15197434	2	15197434	*	Y	1.34146	3.64706
2_15204862_A_G	rs1963352	2	15204862	A	G	0.0106	1.01112	0.995025	1.02669	0.4465	11	rs1963352	0.1945	2	15204862	A	G	0.5535	0.989	0.974	1.005	-0.0106	0.0082	85934	401577	2	15204862	2	15204862	*	rs1963352	R	15344986	rs1963352	A	G	0.5673	0.0061	0.0017	0.00039	690061	15344986	15204862	2	15204862	2	15204862	*	R	1.29268	3.58824
2_15213792_A_C	rs10183588	2	15213792	A	C	0.0086	1.00908	0.992063	1.02564	0.3849	11	rs10183588	0.3062	2	15213792	A	C	0.6151	0.991	0.975	1.008	-0.0086	0.0084	85934	401577	2	15213792	2	15213792	*	rs10183588	M	15353916	rs10183588	A	C	0.62	0.0065	0.0018	0.00024	684201	15353916	15213792	2	15213792	2	15213792	*	M	1.02381	3.61111
2_15226104_G_C	rs10929350	2	15226104	G	C	0.0088	1.009	0.992	1.026	0.376	5	rs10929350	0.2966	2	15226104	C	G	0.376	1.009	0.992	1.026	0.0088	0.0084	85934	401577	2	15226104	2	15226104	*	rs10929350	S	15366228	rs10929350	C	G	0.3705	-0.0068	0.0018	0.00011	687562	15366228	15226104	2	15226104	2	15226104	*	S	1.04762	-3.77778
2_15230594_T_C	rs7568947	2	15230594	T	C	0.011	1.01112	0.995025	1.02775	0.4468	11	rs7568947	0.1769	2	15230594	T	C	0.5532	0.989	0.973	1.005	-0.011	0.0082	85934	401577	2	15230594	2	15230594	*	rs7568947	Y	15370718	rs7568947	T	C	0.5683	0.006	0.0017	0.00047	686785	15370718	15230594	2	15230594	2	15230594	*	Y	1.34146	3.52941
2_15233551_T_C	rs12616994	2	15233551	T	C	0.0115	1.01112	0.995025	1.02775	0.4469	11	rs12616994	0.161	2	15233551	T	C	0.5531	0.989	0.973	1.005	-0.0115	0.0082	85934	401577	2	15233551	2	15233551	*	rs12616994	H	15373675	rs12616994	T	C	0.5685	0.0061	0.0017	0.00043	686328	15373675	15233551	2	15233551	2	15233551	*	H	1.40244	3.58824
2_15236898_A_C	rs6714789	2	15236898	A	C	0.0114	1.01112	0.995025	1.02775	0.4457	11	rs6714789	0.1656	2	15236898	A	C	0.5543	0.989	0.973	1.005	-0.0114	0.0082	85934	401577	2	15236898	2	15236898	*	rs6714789	M	15377022	rs6714789	A	C	0.5669	0.0062	0.0017	0.00033	684131	15377022	15236898	2	15236898	2	15236898	*	M	1.39024	3.64706
2_15244268_G_A	rs7601870	2	15244268	G	A	0.0153	1.015	0.999	1.032	0.4278	10	rs7601870	0.06295	2	15244268	A	G	0.4278	1.015	0.999	1.032	0.0153	0.0082	85934	401577	2	15244268	2	15244268	*	rs7601870	R	15384392	rs7601870	A	G	0.4132	-0.008	0.0018	5.1e-06	677845	15384392	15244268	2	15244268	2	15244268	*	R	1.86585	-4.44444
2_15247060_C_G	rs16862448	2	15247060	C	G	-0.017	0.983284	0.96432	1.002	0.2281	6	rs16862448	0.08062	2	15247060	C	G	0.7719	1.017	0.998	1.037	0.017	0.0098	85934	401577	2	15247060	2	15247060	*	rs16862448	B	15387184	rs16862448	C	G	0.7735	0.0075	0.002	0.00027	685675	15387184	15247060	2	15247060	2	15247060	*	B	-1.73469	3.75
2_15247332_C_T	rs11892206	2	15247332	C	T	0.0085	1.009	0.992	1.025	0.4329	10	rs11892206	0.3049	2	15247332	T	C	0.4329	1.009	0.992	1.025	0.0085	0.0082	85934	401577	2	15247332	2	15247332	*	rs11892206	Y	15387456	rs11892206	T	C	0.4256	-0.0064	0.0017	0.00023	685310	15387456	15247332	2	15247332	2	15247332	*	Y	1.03659	-3.76471
2_15253192_T_C	rs2042144	2	15253192	T	C	0.0099	1.0101	0.994036	1.02669	0.4638	11	rs2042144	0.2251	2	15253192	T	C	0.5362	0.99	0.974	1.006	-0.0099	0.0082	85934	401577	2	15253192	2	15253192	*	rs2042144	Y	15393316	rs2042144	T	C	0.5476	0.0071	0.0016	1.2e-05	795391	15393316	15253192	2	15253192	2	15253192	*	Y	1.20732	4.4375
2_15260453_A_G	rs6711181	2	15260453	A	G	0.0125	1.01215	0.996016	1.02881	0.448	11	rs6711181	0.1282	2	15260453	A	G	0.552	0.988	0.972	1.004	-0.0125	0.0082	85934	401577	2	15260453	2	15260453	*	rs6711181	R	15400577	rs6711181	A	G	0.5617	0.0068	0.0017	7.6e-05	691283	15400577	15260453	2	15260453	2	15260453	*	R	1.52439	4
2_15261352_C_T	rs4668891	2	15261352	C	T	0.0121	1.012	0.996	1.029	0.4483	10	rs4668891	0.1399	2	15261352	T	C	0.4483	1.012	0.996	1.029	0.0121	0.0082	85934	401577	2	15261352	2	15261352	*	rs4668891	Y	15401476	rs4668891	T	C	0.4373	-0.0068	0.0017	8.1e-05	691306	15401476	15261352	2	15261352	2	15261352	*	Y	1.47561	-4
2_15261892_T_G	rs10929356	2	15261892	T	G	0.0103	1.0101	0.994036	1.02669	0.463	11	rs10929356	0.2067	2	15261892	T	G	0.537	0.99	0.974	1.006	-0.0103	0.0082	85934	401577	2	15261892	2	15261892	*	rs10929356	K	15402016	rs10929356	T	G	0.5476	0.0071	0.0016	1.3e-05	794209	15402016	15261892	2	15261892	2	15261892	*	K	1.2561	4.4375
2_15263808_C_T	rs929735	2	15263808	C	T	0.0122	1.012	0.996	1.029	0.4467	10	rs929735	0.1364	2	15263808	T	C	0.4467	1.012	0.996	1.029	0.0122	0.0082	85934	401577	2	15263808	2	15263808	*	rs929735	Y	15403932	rs929735	T	C	0.4373	-0.0068	0.0017	7.7e-05	691376	15403932	15263808	2	15263808	2	15263808	*	Y	1.4878	-4
2_15263985_G_C	rs1989380	2	15263985	G	C	0.0125	1.013	0.996	1.029	0.4464	5	rs1989380	0.1277	2	15263985	C	G	0.4464	1.013	0.996	1.029	0.0125	0.0082	85934	401577	2	15263985	2	15263985	*	rs1989380	S	15404109	rs1989380	C	G	0.4374	-0.0069	0.0017	5.9e-05	691326	15404109	15263985	2	15263985	2	15263985	*	S	1.52439	-4.05882
2_15264422_T_C	rs6431689	2	15264422	T	C	0.0119	1.01215	0.996016	1.02881	0.4465	11	rs6431689	0.1461	2	15264422	T	C	0.5535	0.988	0.972	1.004	-0.0119	0.0082	85934	401577	2	15264422	2	15264422	*	rs6431689	Y	15404546	rs6431689	T	C	0.5627	0.0069	0.0017	5.9e-05	691211	15404546	15264422	2	15264422	2	15264422	*	Y	1.45122	4.05882
2_15264643_C_T	rs6734918	2	15264643	C	T	-0.0187	0.981	0.962	1.001	0.215	10	rs6734918	0.05979	2	15264643	T	C	0.215	0.981	0.962	1.001	-0.0187	0.01	85934	401577	2	15264643	2	15264643	*	rs6734918	Y	15404767	rs6734918	T	C	0.2182	-0.0074	0.0021	0.00032	688711	15404767	15264643	2	15264643	2	15264643	*	Y	-1.87	-3.52381
2_15264784_A_G	rs6706182	2	15264784	A	G	-0.0185	0.981354	0.962464	1.001	0.216	11	rs6706182	0.06254	2	15264784	A	G	0.784	1.019	0.999	1.039	0.0185	0.0099	85934	401577	2	15264784	2	15264784	*	rs6706182	R	15404908	rs6706182	A	G	0.7868	0.0075	0.0021	0.00028	688725	15404908	15264784	2	15264784	2	15264784	*	R	-1.86869	3.57143
2_15265539_G_T	rs6738994	2	15265539	G	T	0.0124	1.012	0.996	1.029	0.4466	10	rs6738994	0.1318	2	15265539	T	G	0.4466	1.012	0.996	1.029	0.0124	0.0082	85934	401577	2	15265539	2	15265539	*	rs6738994	K	15405663	rs6738994	T	G	0.4373	-0.0068	0.0017	7.2e-05	691335	15405663	15265539	2	15265539	2	15265539	*	K	1.5122	-4
2_15265920_C_A	rs11904632	2	15265920	C	A	0.012	1.012	0.996	1.028	0.4469	10	rs11904632	0.1418	2	15265920	A	C	0.4469	1.012	0.996	1.028	0.012	0.0082	85934	401577	2	15265920	2	15265920	*	rs11904632	M	15406044	rs11904632	A	C	0.4373	-0.0069	0.0017	6.5e-05	690904	15406044	15265920	2	15265920	2	15265920	*	M	1.46341	-4.05882
2_15265937_C_A	rs11904635	2	15265937	C	A	0.0121	1.012	0.996	1.029	0.4471	10	rs11904635	0.1412	2	15265937	A	C	0.4471	1.012	0.996	1.029	0.0121	0.0082	85934	401577	2	15265937	2	15265937	*	rs11904635	M	15406061	rs11904635	A	C	0.4373	-0.0071	0.0016	1.1e-05	792412	15406061	15265937	2	15265937	2	15265937	*	M	1.47561	-4.4375
2_15266382_T_A	rs7605754	2	15266382	T	A	0.0095	1.01	0.993	1.026	0.4304	5	rs7605754	0.2495	2	15266382	A	T	0.4304	1.01	0.993	1.026	0.0095	0.0082	85934	401577	2	15266382	2	15266382	*	rs7605754	W	15406506	rs7605754	A	T	0.4191	-0.0066	0.0017	0.00015	689692	15406506	15266382	2	15266382	2	15266382	*	W	1.15854	-3.88235
2_15267182_T_C	rs1996514	2	15267182	T	C	-0.0213	0.978474	0.960615	0.998004	0.2214	11	rs1996514	0.03064	2	15267182	T	C	0.7786	1.022	1.002	1.041	0.0213	0.0098	85934	401577	2	15267182	2	15267182	*	rs1996514	Y	15407306	rs1996514	T	C	0.7778	0.0075	0.002	0.00022	688572	15407306	15267182	2	15267182	2	15267182	*	Y	-2.17347	3.75
2_15269983_A_G	rs10929357	2	15269983	A	G	0.0102	1.0101	0.994036	1.02669	0.4607	11	rs10929357	0.2133	2	15269983	A	G	0.5393	0.99	0.974	1.006	-0.0102	0.0082	85934	401577	2	15269983	2	15269983	*	rs10929357	R	15410107	rs10929357	A	G	0.5478	0.0067	0.0017	9e-05	691345	15410107	15269983	2	15269983	2	15269983	*	R	1.2439	3.94118
2_15270006_A_G	rs4465744	2	15270006	A	G	0.0115	1.01112	0.995025	1.02775	0.4558	11	rs4465744	0.1597	2	15270006	A	G	0.5442	0.989	0.973	1.005	-0.0115	0.0082	85934	401577	2	15270006	2	15270006	*	rs4465744	R	15410130	rs4465744	A	G	0.5538	0.0064	0.0017	0.00021	690906	15410130	15270006	2	15270006	2	15270006	*	R	1.40244	3.76471
2_15270984_G_A	rs12468984	2	15270984	G	A	-0.0287	0.972	0.947	0.998	0.106	10	rs12468984	0.03201	2	15270984	A	G	0.106	0.972	0.947	0.998	-0.0287	0.0134	85934	401577	2	15270984	2	15270984	*	rs12468984	R	15411108	rs12468984	A	G	0.1121	-0.0112	0.0026	2.3e-05	683735	15411108	15270984	2	15270984	2	15270984	*	R	-2.14179	-4.30769
2_15273055_G_A	rs962616	2	15273055	G	A	0.0119	1.012	0.996	1.028	0.4471	10	rs962616	0.1461	2	15273055	A	G	0.4471	1.012	0.996	1.028	0.0119	0.0082	85934	401577	2	15273055	2	15273055	*	rs962616	R	15413179	rs962616	A	G	0.437	-0.0072	0.0017	2.9e-05	692531	15413179	15273055	2	15273055	2	15273055	*	R	1.45122	-4.23529
2_15273152_G_A	rs962617	2	15273152	G	A	0.0114	1.011	0.995	1.028	0.4452	10	rs962617	0.1633	2	15273152	A	G	0.4452	1.011	0.995	1.028	0.0114	0.0082	85934	401577	2	15273152	2	15273152	*	rs962617	R	15413276	rs962617	A	G	0.4367	-0.007	0.0017	4.2e-05	686346	15413276	15273152	2	15273152	2	15273152	*	R	1.39024	-4.11765
2_15273786_C_T	rs9917271	2	15273786	C	T	0.0067	1.007	0.99	1.023	0.4216	10	rs9917271	0.4152	2	15273786	T	C	0.4216	1.007	0.99	1.023	0.0067	0.0083	85934	401577	2	15273786	2	15273786	*	rs9917271	Y	15413910	rs9917271	T	C	0.4141	-0.0065	0.0017	0.00017	684955	15413910	15273786	2	15273786	2	15273786	*	Y	0.807229	-3.82353
2_15277930_A_C	rs3805093	2	15277930	A	C	0.0098	1.0101	0.994036	1.02669	0.4604	11	rs3805093	0.2284	2	15277930	A	C	0.5396	0.99	0.974	1.006	-0.0098	0.0082	85934	401577	2	15277930	2	15277930	*	rs3805093	M	15418054	rs3805093	A	C	0.5481	0.0068	0.0017	7.2e-05	691379	15418054	15277930	2	15277930	2	15277930	*	M	1.19512	4
2_15279732_T_A	rs721858	2	15279732	T	A	0.0102	1.01	0.994	1.027	0.4512	5	rs721858	0.2131	2	15279732	A	T	0.4512	1.01	0.994	1.027	0.0102	0.0082	85934	401577	2	15279732	2	15279732	*	rs721858	W	15419856	rs721858	A	T	0.44	-0.0072	0.0017	2.5e-05	691370	15419856	15279732	2	15279732	2	15279732	*	W	1.2439	-4.23529
2_15279821_A_C	rs3828463	2	15279821	A	C	0.01	1.0101	0.994036	1.02669	0.4622	11	rs3828463	0.2212	2	15279821	A	C	0.5378	0.99	0.974	1.006	-0.01	0.0082	85934	401577	2	15279821	2	15279821	*	rs3828463	M	15419945	rs3828463	A	C	0.5478	0.007	0.0017	4.2e-05	691175	15419945	15279821	2	15279821	2	15279821	*	M	1.21951	4.11765
2_15280399_G_A	rs10193783	2	15280399	G	A	0.0122	1.012	0.996	1.029	0.4479	10	rs10193783	0.1362	2	15280399	A	G	0.4479	1.012	0.996	1.029	0.0122	0.0082	85934	401577	2	15280399	2	15280399	*	rs10193783	R	15420523	rs10193783	A	G	0.4373	-0.0072	0.0017	2.9e-05	691662	15420523	15280399	2	15280399	2	15280399	*	R	1.4878	-4.23529
2_15280891_G_A	rs12474303	2	15280891	G	A	-0.0188	0.981	0.963	1.001	0.2161	10	rs12474303	0.05869	2	15280891	A	G	0.2161	0.981	0.963	1.001	-0.0188	0.0099	85934	401577	2	15280891	2	15280891	*	rs12474303	R	15421015	rs12474303	A	G	0.2181	-0.0075	0.0021	0.00028	688963	15421015	15280891	2	15280891	2	15280891	*	R	-1.89899	-3.57143
2_15281724_G_C	rs7575687	2	15281724	G	C	0.0121	1.012	0.996	1.029	0.4467	5	rs7575687	0.1398	2	15281724	C	G	0.4467	1.012	0.996	1.029	0.0121	0.0082	85934	401577	2	15281724	2	15281724	*	rs7575687	S	15421848	rs7575687	C	G	0.4367	-0.0071	0.0017	3.6e-05	691729	15421848	15281724	2	15281724	2	15281724	*	S	1.47561	-4.17647
2_15282616_C_G	rs3805095	2	15282616	C	G	0.0066	1.00705	0.990099	1.02354	0.4205	6	rs3805095	0.4211	2	15282616	C	G	0.5795	0.993	0.977	1.01	-0.0066	0.0083	85934	401577	2	15282616	2	15282616	*	rs3805095	S	15422740	rs3805095	C	G	0.5864	0.0065	0.0017	0.00018	689668	15422740	15282616	2	15282616	2	15282616	*	S	0.795181	3.82353
2_15285657_T_G	rs7340328	2	15285657	T	G	0.0103	1.0101	0.994036	1.02669	0.4522	11	rs7340328	0.2075	2	15285657	T	G	0.5478	0.99	0.974	1.006	-0.0103	0.0082	85934	401577	2	15285657	2	15285657	*	rs7340328	K	15425781	rs7340328	T	G	0.5599	0.0072	0.0017	3.1e-05	690816	15425781	15285657	2	15285657	2	15285657	*	K	1.2561	4.23529
2_15287049_C_T	rs4668892	2	15287049	C	T	0.0061	1.006	0.99	1.022	0.4252	10	rs4668892	0.4614	2	15287049	T	C	0.4252	1.006	0.99	1.022	0.0061	0.0082	85934	401577	2	15287049	2	15287049	*	rs4668892	Y	15427173	rs4668892	T	C	0.4176	-0.0065	0.0017	0.00015	689928	15427173	15287049	2	15287049	2	15287049	*	Y	0.743902	-3.82353
2_15287468_G_T	rs10199552	2	15287468	G	T	0.0107	1.011	0.995	1.027	0.4501	10	rs10199552	0.1911	2	15287468	T	G	0.4501	1.011	0.995	1.027	0.0107	0.0082	85934	401577	2	15287468	2	15287468	*	rs10199552	K	15427592	rs10199552	T	G	0.44	-0.007	0.0017	4.1e-05	691154	15427592	15287468	2	15287468	2	15287468	*	K	1.30488	-4.11765
2_15287500_T_C	rs4668893	2	15287500	T	C	0.0056	1.00604	0.98912	1.02145	0.4255	11	rs4668893	0.4951	2	15287500	T	C	0.5745	0.994	0.979	1.011	-0.0056	0.0082	85934	401577	2	15287500	2	15287500	*	rs4668893	Y	15427624	rs4668893	T	C	0.5824	0.0065	0.0017	0.00015	689908	15427624	15287500	2	15287500	2	15287500	*	Y	0.682927	3.82353
2_15287740_T_A	rs4668442	2	15287740	T	A	-0.0217	0.979	0.96	0.998	0.2196	5	rs4668442	0.02823	2	15287740	A	T	0.2196	0.979	0.96	0.998	-0.0217	0.0099	85934	401577	2	15287740	2	15287740	*	rs4668442	W	15427864	rs4668442	A	T	0.2216	-0.0077	0.0021	0.00017	682984	15427864	15287740	2	15287740	2	15287740	*	W	-2.19192	-3.66667
2_15293204_G_T	rs12613488	2	15293204	G	T	0.0105	1.011	0.994	1.027	0.4437	10	rs12613488	0.1995	2	15293204	T	G	0.4437	1.011	0.994	1.027	0.0105	0.0082	85934	401577	2	15293204	2	15293204	*	rs12613488	K	15433328	rs12613488	T	G	0.4328	-0.0069	0.0017	6.6e-05	690056	15433328	15293204	2	15293204	2	15293204	*	K	1.28049	-4.05882
2_15294843_T_C	rs7598652	2	15294843	T	C	0.0129	1.01317	0.997009	1.02881	0.4591	11	rs7598652	0.1143	2	15294843	T	C	0.5409	0.987	0.972	1.003	-0.0129	0.0081	85934	401577	2	15294843	2	15294843	*	rs7598652	Y	15434967	rs7598652	T	C	0.5514	0.0068	0.0017	7.1e-05	690538	15434967	15294843	2	15294843	2	15294843	*	Y	1.59259	4
2_15295057_C_G	rs7584861	2	15295057	C	G	0.0122	1.01215	0.996016	1.02881	0.4563	6	rs7584861	0.1363	2	15295057	C	G	0.5437	0.988	0.972	1.004	-0.0122	0.0082	85934	401577	2	15295057	2	15295057	*	rs7584861	S	15435181	rs7584861	C	G	0.553	0.0069	0.0017	6.3e-05	690380	15435181	15295057	2	15295057	2	15295057	*	S	1.4878	4.05882
2_15297583_C_T	rs12993786	2	15297583	C	T	0.0123	1.012	0.996	1.029	0.4453	10	rs12993786	0.1347	2	15297583	T	C	0.4453	1.012	0.996	1.029	0.0123	0.0082	85934	401577	2	15297583	2	15297583	*	rs12993786	Y	15437707	rs12993786	T	C	0.4359	-0.0072	0.0017	3.2e-05	690667	15437707	15297583	2	15297583	2	15297583	*	Y	1.5	-4.23529
2_15301368_G_A	rs10181295	2	15301368	G	A	0.0095	1.01	0.993	1.026	0.4438	10	rs10181295	0.2479	2	15301368	A	G	0.4438	1.01	0.993	1.026	0.0095	0.0082	85934	401577	2	15301368	2	15301368	*	rs10181295	R	15441492	rs10181295	A	G	0.438	-0.0074	0.0017	1.6e-05	688268	15441492	15301368	2	15301368	2	15301368	*	R	1.15854	-4.35294
2_15301697_C_T	rs1076509	2	15301697	C	T	0.0093	1.009	0.993	1.026	0.4437	10	rs1076509	0.2577	2	15301697	T	C	0.4437	1.009	0.993	1.026	0.0093	0.0082	85934	401577	2	15301697	2	15301697	*	rs1076509	Y	15441821	rs1076509	T	C	0.4353	-0.0074	0.0017	1.8e-05	688256	15441821	15301697	2	15301697	2	15301697	*	Y	1.13415	-4.35294
2_15301917_G_A	rs741570	2	15301917	G	A	0.0093	1.009	0.993	1.026	0.4439	10	rs741570	0.2597	2	15301917	A	G	0.4439	1.009	0.993	1.026	0.0093	0.0082	85934	401577	2	15301917	2	15301917	*	rs741570	R	15442041	rs741570	A	G	0.4355	-0.0075	0.0017	1.4e-05	688252	15442041	15301917	2	15301917	2	15301917	*	R	1.13415	-4.41176
2_15302997_T_C	rs10199885	2	15302997	T	C	0.0091	1.00908	0.993049	1.02564	0.456	11	rs10199885	0.2653	2	15302997	T	C	0.544	0.991	0.975	1.007	-0.0091	0.0082	85934	401577	2	15302997	2	15302997	*	rs10199885	Y	15443121	rs10199885	T	C	0.553	0.0073	0.0017	2.5e-05	688300	15443121	15302997	2	15302997	2	15302997	*	Y	1.10976	4.29412
2_15303401_T_C	rs6431690	2	15303401	T	C	0.0091	1.00908	0.993049	1.02564	0.4563	11	rs6431690	0.267	2	15303401	T	C	0.5437	0.991	0.975	1.007	-0.0091	0.0082	85934	401577	2	15303401	2	15303401	*	rs6431690	Y	15443525	rs6431690	T	C	0.5529	0.0073	0.0017	2.3e-05	688313	15443525	15303401	2	15303401	2	15303401	*	Y	1.10976	4.29412
2_15307778_C_T	rs6708720	2	15307778	C	T	0.0088	1.009	0.993	1.025	0.4435	10	rs6708720	0.2829	2	15307778	T	C	0.4435	1.009	0.993	1.025	0.0088	0.0082	85934	401577	2	15307778	2	15307778	*	rs6708720	Y	15447902	rs6708720	T	C	0.4348	-0.0075	0.0017	1.3e-05	688103	15447902	15307778	2	15307778	2	15307778	*	Y	1.07317	-4.41176
2_15308187_A_T	rs1318102	2	15308187	A	T	0.011	1.01112	0.995025	1.02775	0.4409	6	rs1318102	0.1818	2	15308187	A	T	0.5591	0.989	0.973	1.005	-0.011	0.0082	85934	401577	2	15308187	2	15308187	*	rs1318102	D	15448311	rs1318102	A	T	0.5681	0.0072	0.0017	3.1e-05	688262	15448311	15308187	2	15308187	2	15308187	*	D	1.34146	4.23529
2_15310522_T_C	rs10206116	2	15310522	T	C	0.0098	1.0101	0.994036	1.02669	0.46	11	rs10206116	0.2319	2	15310522	T	C	0.54	0.99	0.974	1.006	-0.0098	0.0082	85934	401577	2	15310522	2	15310522	*	rs10206116	Y	15450646	rs10206116	T	C	0.5488	0.0071	0.0017	4e-05	685835	15450646	15310522	2	15310522	2	15310522	*	Y	1.19512	4.17647
2_15315867_C_T	rs759806	2	15315867	C	T	-0.0204	0.98	0.961	0.999	0.2162	10	rs759806	0.03968	2	15315867	T	C	0.2162	0.98	0.961	0.999	-0.0204	0.0099	85934	401577	2	15315867	2	15315867	*	rs759806	Y	15455991	rs759806	T	C	0.2214	-0.0077	0.0021	0.00018	684502	15455991	15315867	2	15315867	2	15315867	*	Y	-2.06061	-3.66667
2_15316085_G_A	rs888636	2	15316085	G	A	0.0109	1.011	0.995	1.027	0.4402	10	rs888636	0.1836	2	15316085	A	G	0.4402	1.011	0.995	1.027	0.0109	0.0082	85934	401577	2	15316085	2	15316085	*	rs888636	R	15456209	rs888636	A	G	0.4324	-0.0073	0.0017	3.1e-05	684064	15456209	15316085	2	15316085	2	15316085	*	R	1.32927	-4.29412
2_15317411_A_C	rs6756029	2	15317411	A	C	0.0062	1.00604	0.990099	1.02249	0.4159	11	rs6756029	0.4576	2	15317411	A	C	0.5841	0.994	0.978	1.01	-0.0062	0.0083	85934	401577	2	15317411	2	15317411	*	rs6756029	M	15457535	rs6756029	A	C	0.587	0.0068	0.0018	0.0001	683308	15457535	15317411	2	15317411	2	15317411	*	M	0.746988	3.77778
2_15324602_A_G	rs10803672	2	15324602	A	G	0.0118	1.01215	0.996016	1.02881	0.4541	11	rs10803672	0.1544	2	15324602	A	G	0.5459	0.988	0.972	1.004	-0.0118	0.0083	85934	401577	2	15324602	2	15324602	*	rs10803672	V	15464726	rs10803672	A	G	0.5536	0.007	0.0017	6.3e-05	684336	15464726	15324602	2	15324602	2	15324602	*	V	1.42169	4.11765
2_15328667_G_A	rs7599455	2	15328667	G	A	0.009	1.009	0.993	1.026	0.4305	10	rs7599455	0.2793	2	15328667	A	G	0.4305	1.009	0.993	1.026	0.009	0.0084	85934	401577	2	15328667	2	15328667	*	rs7599455	R	15468791	rs7599455	A	G	0.4255	-0.0074	0.0018	2.6e-05	670921	15468791	15328667	2	15328667	2	15328667	*	R	1.07143	-4.11111
2_15337251_T_C	rs11680706	2	15337251	T	C	0.0055	1.00503	0.988142	1.02354	0.672	11	rs11680706	0.5412	2	15337251	T	C	0.328	0.995	0.977	1.012	-0.0055	0.0089	85934	401577	2	15337251	2	15337251	*	rs11680706	Y	15477375	rs11680706	T	C	0.3207	-0.0072	0.0019	0.00012	680801	15477375	15337251	2	15337251	2	15337251	*	Y	0.617978	-3.78947
2_15338240_T_C	rs6431692	2	15338240	T	C	0.007	1.00705	0.990099	1.02459	0.6764	11	rs6431692	0.4349	2	15338240	T	C	0.3236	0.993	0.976	1.01	-0.007	0.0089	85934	401577	2	15338240	2	15338240	*	rs6431692	Y	15478364	rs6431692	T	C	0.3181	-0.0072	0.0019	0.00012	680808	15478364	15338240	2	15338240	2	15338240	*	Y	0.786517	-3.78947
2_15353757_A_G	rs2277915	2	15353757	A	G	0.0119	1.01215	0.995025	1.02987	0.6697	11	rs2277915	0.1777	2	15353757	A	G	0.3303	0.988	0.971	1.005	-0.0119	0.0088	85934	401577	2	15353757	2	15353757	*	rs2277915	R	15493881	rs2277915	A	G	0.3252	-0.0072	0.0018	8.7e-05	690265	15493881	15353757	2	15353757	2	15353757	*	R	1.35227	-4
2_15354028_C_G	rs2277916	2	15354028	C	G	0.0138	1.0142	0.996016	1.03199	0.6751	6	rs2277916	0.1197	2	15354028	C	G	0.3249	0.986	0.969	1.004	-0.0138	0.0089	85934	401577	2	15354028	2	15354028	*	rs2277916	B	15494152	rs2277916	C	G	0.3207	-0.0072	0.0018	9.8e-05	690358	15494152	15354028	2	15354028	2	15354028	*	B	1.55056	-4
2_15354267_C_T	rs11902167	2	15354267	C	T	0.0119	1.012	0.995	1.03	0.6696	10	rs11902167	0.1787	2	15354267	T	C	0.6696	1.012	0.995	1.03	0.0119	0.0088	85934	401577	2	15354267	2	15354267	*	rs11902167	Y	15494391	rs11902167	T	C	0.6748	0.0072	0.0018	9.2e-05	690424	15494391	15354267	2	15354267	2	15354267	*	Y	1.35227	4
2_15354516_A_T	rs13024118	2	15354516	A	T	0.0118	1.01215	0.995025	1.02987	0.6694	6	rs13024118	0.1804	2	15354516	A	T	0.3306	0.988	0.971	1.005	-0.0118	0.0088	85934	401577	2	15354516	2	15354516	*	rs13024118	W	15494640	rs13024118	A	T	0.3252	-0.0072	0.0018	9e-05	690430	15494640	15354516	2	15354516	2	15354516	*	W	1.34091	-4
2_15355639_A_G	rs10185835	2	15355639	A	G	0.0134	1.01317	0.996016	1.03093	0.6802	11	rs10185835	0.1316	2	15355639	A	G	0.3198	0.987	0.97	1.004	-0.0134	0.0089	85934	401577	2	15355639	2	15355639	*	rs10185835	R	15495763	rs10185835	A	G	0.3181	-0.0073	0.0019	8e-05	689871	15495763	15355639	2	15355639	2	15355639	*	R	1.50562	-3.84211
2_15358280_C_T	rs13014988	2	15358280	C	T	0.0118	1.012	0.995	1.029	0.6694	10	rs13014988	0.1805	2	15358280	T	C	0.6694	1.012	0.995	1.029	0.0118	0.0088	85934	401577	2	15358280	2	15358280	*	rs13014988	Y	15498404	rs13014988	T	C	0.6748	0.0073	0.0018	7.7e-05	690485	15498404	15358280	2	15358280	2	15358280	*	Y	1.34091	4.05556
2_15358657_C_T	rs11691392	2	15358657	C	T	0.0118	1.012	0.995	1.029	0.6696	10	rs11691392	0.1801	2	15358657	T	C	0.6696	1.012	0.995	1.029	0.0118	0.0088	85934	401577	2	15358657	2	15358657	*	rs11691392	Y	15498781	rs11691392	T	C	0.6748	0.0072	0.0018	8.4e-05	690474	15498781	15358657	2	15358657	2	15358657	*	Y	1.34091	4
2_15359003_C_T	rs11692624	2	15359003	C	T	0.015	1.015	0.998	1.033	0.6769	10	rs11692624	0.08946	2	15359003	T	C	0.6769	1.015	0.998	1.033	0.015	0.0089	85934	401577	2	15359003	2	15359003	*	rs11692624	Y	15499127	rs11692624	T	C	0.6774	0.0072	0.0018	8.8e-05	690693	15499127	15359003	2	15359003	2	15359003	*	Y	1.68539	4
2_15365592_G_A	rs13015492	2	15365592	G	A	0.011	1.011	0.994	1.029	0.6711	10	rs13015492	0.21	2	15365592	A	G	0.6711	1.011	0.994	1.029	0.011	0.0088	85934	401577	2	15365592	2	15365592	*	rs13015492	R	15505716	rs13015492	A	G	0.6748	0.0073	0.0018	7.8e-05	690399	15505716	15365592	2	15365592	2	15365592	*	R	1.25	4.05556
2_15365665_T_C	rs12991640	2	15365665	T	C	0.0116	1.01215	0.994036	1.02881	0.6699	11	rs12991640	0.1872	2	15365665	T	C	0.3301	0.988	0.972	1.006	-0.0116	0.0088	85934	401577	2	15365665	2	15365665	*	rs12991640	Y	15505789	rs12991640	T	C	0.3252	-0.0072	0.0018	9.2e-05	690379	15505789	15365665	2	15365665	2	15365665	*	Y	1.31818	-4
2_15369879_C_T	rs7602186	2	15369879	C	T	0.0156	1.016	0.998	1.033	0.6773	10	rs7602186	0.07805	2	15369879	T	C	0.6773	1.016	0.998	1.033	0.0156	0.0088	85934	401577	2	15369879	2	15369879	*	rs7602186	Y	15510003	rs7602186	T	C	0.6773	0.0072	0.0018	8e-05	691264	15510003	15369879	2	15369879	2	15369879	*	Y	1.77273	4
2_15371146_G_A	rs13019322	2	15371146	G	A	0.016	1.016	0.999	1.034	0.6765	10	rs13019322	0.07099	2	15371146	A	G	0.6765	1.016	0.999	1.034	0.016	0.0088	85934	401577	2	15371146	2	15371146	*	rs13019322	R	15511270	rs13019322	A	G	0.6772	0.0073	0.0018	6.8e-05	691320	15511270	15371146	2	15371146	2	15371146	*	R	1.81818	4.05556
2_15371378_T_C	rs4668898	2	15371378	T	C	0.0155	1.01523	0.998004	1.03306	0.673	11	rs4668898	0.07946	2	15371378	T	C	0.327	0.985	0.968	1.002	-0.0155	0.0088	85934	401577	2	15371378	2	15371378	*	rs4668898	Y	15511502	rs4668898	T	C	0.3244	-0.0074	0.0018	5.6e-05	690874	15511502	15371378	2	15371378	2	15371378	*	Y	1.76136	-4.11111
2_15371451_C_A	rs4668899	2	15371451	C	A	0.016	1.016	0.999	1.034	0.6765	10	rs4668899	0.0705	2	15371451	A	C	0.6765	1.016	0.999	1.034	0.016	0.0088	85934	401577	2	15371451	2	15371451	*	rs4668899	M	15511575	rs4668899	A	C	0.6772	0.0073	0.0018	6.8e-05	691321	15511575	15371451	2	15371451	2	15371451	*	M	1.81818	4.05556
2_15371616_T_C	rs4668900	2	15371616	T	C	0.0159	1.01626	0.999001	1.03413	0.6766	11	rs4668900	0.07142	2	15371616	T	C	0.3234	0.984	0.967	1.001	-0.0159	0.0088	85934	401577	2	15371616	2	15371616	*	rs4668900	Y	15511740	rs4668900	T	C	0.3228	-0.0073	0.0018	6.8e-05	691321	15511740	15371616	2	15371616	2	15371616	*	Y	1.80682	-4.05556
2_15371685_A_G	rs12692260	2	15371685	A	G	0.016	1.01626	0.999001	1.03413	0.6765	11	rs12692260	0.07014	2	15371685	A	G	0.3235	0.984	0.967	1.001	-0.016	0.0088	85934	401577	2	15371685	2	15371685	*	rs12692260	R	15511809	rs12692260	A	G	0.3229	-0.0073	0.0018	6.8e-05	691318	15511809	15371685	2	15371685	2	15371685	*	R	1.81818	-4.05556
2_15371843_T_G	rs12692261	2	15371843	T	G	0.0159	1.01626	0.999001	1.03413	0.6766	11	rs12692261	0.07155	2	15371843	T	G	0.3234	0.984	0.967	1.001	-0.0159	0.0088	85934	401577	2	15371843	2	15371843	*	rs12692261	K	15511967	rs12692261	T	G	0.3253	-0.0073	0.0018	7.1e-05	691249	15511967	15371843	2	15371843	2	15371843	*	K	1.80682	-4.05556
2_15371949_G_T	rs1997304	2	15371949	G	T	0.0162	1.016	0.999	1.034	0.6765	10	rs1997304	0.06729	2	15371949	T	G	0.6765	1.016	0.999	1.034	0.0162	0.0088	85934	401577	2	15371949	2	15371949	*	rs1997304	K	15512073	rs1997304	T	G	0.6772	0.0073	0.0018	7.1e-05	691301	15512073	15371949	2	15371949	2	15371949	*	K	1.84091	4.05556
2_15372051_C_G	rs2098463	2	15372051	C	G	0.0158	1.01626	0.999001	1.03413	0.6765	6	rs2098463	0.07304	2	15372051	C	G	0.3235	0.984	0.967	1.001	-0.0158	0.0088	85934	401577	2	15372051	2	15372051	*	rs2098463	S	15512175	rs2098463	C	G	0.323	-0.0073	0.0018	6.8e-05	691317	15512175	15372051	2	15372051	2	15372051	*	S	1.79545	-4.05556
2_15372259_T_C	rs1997305	2	15372259	T	C	0.0154	1.01523	0.998004	1.03306	0.673	11	rs1997305	0.08059	2	15372259	T	C	0.327	0.985	0.968	1.002	-0.0154	0.0088	85934	401577	2	15372259	2	15372259	*	rs1997305	Y	15512383	rs1997305	T	C	0.3244	-0.0074	0.0018	5.8e-05	690829	15512383	15372259	2	15372259	2	15372259	*	Y	1.75	-4.11111
2_15372464_T_C	rs1997307	2	15372464	T	C	0.0154	1.01523	0.998004	1.03306	0.6731	11	rs1997307	0.08148	2	15372464	T	C	0.3269	0.985	0.968	1.002	-0.0154	0.0088	85934	401577	2	15372464	2	15372464	*	rs1997307	Y	15512588	rs1997307	T	C	0.3245	-0.0073	0.0018	7.7e-05	684960	15512588	15372464	2	15372464	2	15372464	*	Y	1.75	-4.05556
2_15372577_A_G	rs10207209	2	15372577	A	G	0.0156	1.01523	0.998004	1.03306	0.6767	11	rs10207209	0.07681	2	15372577	A	G	0.3233	0.985	0.968	1.002	-0.0156	0.0088	85934	401577	2	15372577	2	15372577	*	rs10207209	R	15512701	rs10207209	A	G	0.3228	-0.0073	0.0018	7.2e-05	691222	15512701	15372577	2	15372577	2	15372577	*	R	1.77273	-4.05556
2_15372767_G_A	rs1035246	2	15372767	G	A	0.0153	1.015	0.998	1.033	0.6742	10	rs1035246	0.08318	2	15372767	A	G	0.6742	1.015	0.998	1.033	0.0153	0.0088	85934	401577	2	15372767	2	15372767	*	rs1035246	R	15512891	rs1035246	A	G	0.6756	0.0074	0.0018	5.8e-05	690802	15512891	15372767	2	15372767	2	15372767	*	R	1.73864	4.11111
2_15372996_C_T	rs11684001	2	15372996	C	T	0.0159	1.016	0.999	1.034	0.6765	10	rs11684001	0.07129	2	15372996	T	C	0.6765	1.016	0.999	1.034	0.0159	0.0088	85934	401577	2	15372996	2	15372996	*	rs11684001	Y	15513120	rs11684001	T	C	0.6772	0.0073	0.0018	7.2e-05	691265	15513120	15372996	2	15372996	2	15372996	*	Y	1.80682	4.05556
2_15373132_A_G	rs7587257	2	15373132	A	G	0.0155	1.01523	0.998004	1.03306	0.673	11	rs7587257	0.07999	2	15373132	A	G	0.327	0.985	0.968	1.002	-0.0155	0.0088	85934	401577	2	15373132	2	15373132	*	rs7587257	R	15513256	rs7587257	A	G	0.3245	-0.0073	0.0018	6.3e-05	690835	15513256	15373132	2	15373132	2	15373132	*	R	1.76136	-4.05556
2_15373349_G_C	rs7596951	2	15373349	G	C	0.0158	1.016	0.999	1.034	0.6765	5	rs7596951	0.07333	2	15373349	C	G	0.6765	1.016	0.999	1.034	0.0158	0.0088	85934	401577	2	15373349	2	15373349	*	rs7596951	S	15513473	rs7596951	C	G	0.6772	0.0073	0.0018	7.6e-05	691294	15513473	15373349	2	15373349	2	15373349	*	S	1.79545	4.05556
2_15373491_C_G	rs7596969	2	15373491	C	G	0.0152	1.01523	0.998004	1.03306	0.6731	6	rs7596969	0.08505	2	15373491	C	G	0.3269	0.985	0.968	1.002	-0.0152	0.0088	85934	401577	2	15373491	2	15373491	*	rs7596969	S	15513615	rs7596969	C	G	0.3245	-0.0074	0.0018	5.9e-05	690846	15513615	15373491	2	15373491	2	15373491	*	S	1.72727	-4.11111
2_15374337_T_C	rs10202600	2	15374337	T	C	0.0157	1.01626	0.998004	1.03306	0.6766	11	rs10202600	0.07455	2	15374337	T	C	0.3234	0.984	0.968	1.002	-0.0157	0.0088	85934	401577	2	15374337	2	15374337	*	rs10202600	Y	15514461	rs10202600	T	C	0.3228	-0.0073	0.0018	7.6e-05	691339	15514461	15374337	2	15374337	2	15374337	*	Y	1.78409	-4.05556
2_15374348_A_C	rs10166429	2	15374348	A	C	0.0157	1.01626	0.998004	1.03306	0.6766	11	rs10166429	0.07435	2	15374348	A	C	0.3234	0.984	0.968	1.002	-0.0157	0.0088	85934	401577	2	15374348	2	15374348	*	rs10166429	M	15514472	rs10166429	A	C	0.3228	-0.0073	0.0018	7.6e-05	691339	15514472	15374348	2	15374348	2	15374348	*	M	1.78409	-4.05556
2_15374858_T_C	rs2049720	2	15374858	T	C	0.0152	1.01523	0.998004	1.03306	0.6739	11	rs2049720	0.08533	2	15374858	T	C	0.3261	0.985	0.968	1.002	-0.0152	0.0088	85934	401577	2	15374858	2	15374858	*	rs2049720	Y	15514982	rs2049720	T	C	0.3243	-0.0073	0.0018	6.5e-05	690867	15514982	15374858	2	15374858	2	15374858	*	Y	1.72727	-4.05556
2_15374934_A_G	rs2049719	2	15374934	A	G	0.0157	1.01626	0.998004	1.03306	0.6767	11	rs2049719	0.07577	2	15374934	A	G	0.3233	0.984	0.968	1.002	-0.0157	0.0088	85934	401577	2	15374934	2	15374934	*	rs2049719	R	15515058	rs2049719	A	G	0.3228	-0.0073	0.0018	7.3e-05	691320	15515058	15374934	2	15374934	2	15374934	*	R	1.78409	-4.05556
2_15375145_T_G	rs11902128	2	15375145	T	G	0.0154	1.01523	0.998004	1.03306	0.6736	11	rs11902128	0.08149	2	15375145	T	G	0.3264	0.985	0.968	1.002	-0.0154	0.0088	85934	401577	2	15375145	2	15375145	*	rs11902128	K	15515269	rs11902128	T	G	0.325	-0.0073	0.0018	6.5e-05	690913	15515269	15375145	2	15375145	2	15375145	*	K	1.75	-4.05556
2_15375518_C_T	rs4668444	2	15375518	C	T	0.0153	1.015	0.998	1.033	0.6736	10	rs4668444	0.08187	2	15375518	T	C	0.6736	1.015	0.998	1.033	0.0153	0.0088	85934	401577	2	15375518	2	15375518	*	rs4668444	Y	15515642	rs4668444	T	C	0.6756	0.0073	0.0018	6.4e-05	690917	15515642	15375518	2	15375518	2	15375518	*	Y	1.73864	4.05556
2_15375599_T_A	rs4140714	2	15375599	T	A	0.0154	1.016	0.998	1.033	0.6736	5	rs4140714	0.08169	2	15375599	A	T	0.6736	1.016	0.998	1.033	0.0154	0.0088	85934	401577	2	15375599	2	15375599	*	rs4140714	W	15515723	rs4140714	A	T	0.6756	0.0074	0.0018	6.3e-05	690916	15515723	15375599	2	15375599	2	15375599	*	W	1.75	4.11111
2_15375896_C_T	rs4668446	2	15375896	C	T	0.0152	1.015	0.998	1.033	0.6731	10	rs4668446	0.0838	2	15375896	T	C	0.6731	1.015	0.998	1.033	0.0152	0.0088	85934	401577	2	15375896	2	15375896	*	rs4668446	Y	15516020	rs4668446	T	C	0.6756	0.0074	0.0018	5.5e-05	691201	15516020	15375896	2	15375896	2	15375896	*	Y	1.72727	4.11111
2_15376042_T_C	rs4668447	2	15376042	T	C	0.0155	1.01523	0.998004	1.03306	0.6762	11	rs4668447	0.07863	2	15376042	T	C	0.3238	0.985	0.968	1.002	-0.0155	0.0088	85934	401577	2	15376042	2	15376042	*	rs4668447	Y	15516166	rs4668447	T	C	0.3228	-0.0073	0.0018	6.3e-05	691628	15516166	15376042	2	15376042	2	15376042	*	Y	1.76136	-4.05556
2_15376594_C_G	rs3828464	2	15376594	C	G	0.0155	1.01523	0.999001	1.03306	0.6176	6	rs3828464	0.0692	2	15376594	C	G	0.3824	0.985	0.968	1.001	-0.0155	0.0085	85934	401577	2	15376594	2	15376594	*	rs3828464	S	15516718	rs3828464	C	G	0.3859	-0.0066	0.0018	0.00021	685862	15516718	15376594	2	15376594	2	15376594	*	S	1.82353	-3.66667
2_15376618_T_C	rs9287658	2	15376618	T	C	0.0252	1.02564	0.98912	1.0627	0.933	11	rs9287658	0.1649	2	15376618	T	C	0.067	0.975	0.941	1.011	-0.0252	0.0182	85934	401577	2	15376618	2	15376618	*	rs9287658	Y	15516742	rs9287658	T	C	0.06016	-0.0125	0.0035	0.00034	670645	15516742	15376618	2	15376618	2	15376618	*	Y	1.38462	-3.57143
2_15377122_G_A	rs1996516	2	15377122	G	A	0.0156	1.016	0.998	1.033	0.6759	10	rs1996516	0.07645	2	15377122	A	G	0.6759	1.016	0.998	1.033	0.0156	0.0088	85934	401577	2	15377122	2	15377122	*	rs1996516	R	15517246	rs1996516	A	G	0.6772	0.0072	0.0018	8.6e-05	692499	15517246	15377122	2	15377122	2	15377122	*	R	1.77273	4
2_15377206_T_C	rs1996517	2	15377206	T	C	0.0156	1.01523	0.998004	1.03306	0.6758	11	rs1996517	0.07706	2	15377206	T	C	0.3242	0.985	0.968	1.002	-0.0156	0.0088	85934	401577	2	15377206	2	15377206	*	rs1996517	Y	15517330	rs1996517	T	C	0.3228	-0.0072	0.0018	8.5e-05	692550	15517330	15377206	2	15377206	2	15377206	*	Y	1.77273	-4
2_15377295_A_G	rs1996518	2	15377295	A	G	0.0157	1.01626	0.998004	1.03306	0.6758	11	rs1996518	0.07457	2	15377295	A	G	0.3242	0.984	0.968	1.002	-0.0157	0.0088	85934	401577	2	15377295	2	15377295	*	rs1996518	R	15517419	rs1996518	A	G	0.3228	-0.0072	0.0018	8.5e-05	692547	15517419	15377295	2	15377295	2	15377295	*	R	1.78409	-4
2_15378188_G_A	rs3805102	2	15378188	G	A	0.0154	1.016	0.998	1.033	0.6745	10	rs3805102	0.07969	2	15378188	A	G	0.6745	1.016	0.998	1.033	0.0154	0.0088	85934	401577	2	15378188	2	15378188	*	rs3805102	R	15518312	rs3805102	A	G	0.676	0.0073	0.0018	7.6e-05	692466	15518312	15378188	2	15378188	2	15378188	*	R	1.75	4.05556
2_15378228_G_A	rs3805103	2	15378228	G	A	0.0154	1.016	0.998	1.033	0.6744	10	rs3805103	0.08001	2	15378228	A	G	0.6744	1.016	0.998	1.033	0.0154	0.0088	85934	401577	2	15378228	2	15378228	*	rs3805103	R	15518352	rs3805103	A	G	0.6761	0.0072	0.0018	7.9e-05	692327	15518352	15378228	2	15378228	2	15378228	*	R	1.75	4
2_15378465_C_T	rs2049718	2	15378465	C	T	0.0157	1.016	0.998	1.033	0.6759	10	rs2049718	0.07552	2	15378465	T	C	0.6759	1.016	0.998	1.033	0.0157	0.0088	85934	401577	2	15378465	2	15378465	*	rs2049718	Y	15518589	rs2049718	T	C	0.6772	0.0072	0.0018	8.4e-05	692510	15518589	15378465	2	15378465	2	15378465	*	Y	1.78409	4
2_15378692_G_T	rs763356	2	15378692	G	T	0.0157	1.016	0.998	1.033	0.6759	10	rs763356	0.07537	2	15378692	T	G	0.6759	1.016	0.998	1.033	0.0157	0.0088	85934	401577	2	15378692	2	15378692	*	rs763356	K	15518816	rs763356	T	G	0.6772	0.0072	0.0018	8.4e-05	692551	15518816	15378692	2	15378692	2	15378692	*	K	1.78409	4
2_15378714_A_G	rs763355	2	15378714	A	G	0.0153	1.01523	0.998004	1.03306	0.6742	11	rs763355	0.08124	2	15378714	A	G	0.3258	0.985	0.968	1.002	-0.0153	0.0088	85934	401577	2	15378714	2	15378714	*	rs763355	R	15518838	rs763355	A	G	0.3239	-0.0073	0.0018	7.6e-05	691950	15518838	15378714	2	15378714	2	15378714	*	R	1.73864	-4.05556
2_15378859_A_T	rs2160696	2	15378859	A	T	0.0154	1.01523	0.998004	1.03306	0.6761	6	rs2160696	0.08036	2	15378859	A	T	0.3239	0.985	0.968	1.002	-0.0154	0.0088	85934	401577	2	15378859	2	15378859	*	rs2160696	W	15518983	rs2160696	A	T	0.3228	-0.0072	0.0018	9.1e-05	692520	15518983	15378859	2	15378859	2	15378859	*	W	1.75	-4
2_15379868_G_T	rs2058866	2	15379868	G	T	0.016	1.016	0.999	1.034	0.6758	10	rs2058866	0.06923	2	15379868	T	G	0.6758	1.016	0.999	1.034	0.016	0.0088	85934	401577	2	15379868	2	15379868	*	rs2058866	B	15519992	rs2058866	T	G	0.6772	0.0072	0.0018	8.5e-05	692554	15519992	15379868	2	15379868	2	15379868	*	B	1.81818	4
2_15380029_T_C	rs2058867	2	15380029	T	C	0.0156	1.01523	0.998004	1.03306	0.676	11	rs2058867	0.07569	2	15380029	T	C	0.324	0.985	0.968	1.002	-0.0156	0.0088	85934	401577	2	15380029	2	15380029	*	rs2058867	Y	15520153	rs2058867	T	C	0.3228	-0.0072	0.0018	8.5e-05	692525	15520153	15380029	2	15380029	2	15380029	*	Y	1.77273	-4
2_15380964_A_G	rs6748451	2	15380964	A	G	0.0159	1.01626	0.999001	1.03413	0.6758	11	rs6748451	0.07091	2	15380964	A	G	0.3242	0.984	0.967	1.001	-0.0159	0.0088	85934	401577	2	15380964	2	15380964	*	rs6748451	R	15521088	rs6748451	A	G	0.3221	-0.0072	0.0018	8.4e-05	692566	15521088	15380964	2	15380964	2	15380964	*	R	1.80682	-4
2_15381140_A_T	rs13001923	2	15381140	A	T	0.0159	1.01626	0.999001	1.03413	0.6758	6	rs13001923	0.07025	2	15381140	A	T	0.3242	0.984	0.967	1.001	-0.0159	0.0088	85934	401577	2	15381140	2	15381140	*	rs13001923	W	15521264	rs13001923	A	T	0.3228	-0.0072	0.0018	8.4e-05	692566	15521264	15381140	2	15381140	2	15381140	*	W	1.80682	-4
2_15381467_A_G	rs10172344	2	15381467	A	G	0.0157	1.01626	0.998004	1.03306	0.674	11	rs10172344	0.07522	2	15381467	A	G	0.326	0.984	0.968	1.002	-0.0157	0.0088	85934	401577	2	15381467	2	15381467	*	rs10172344	R	15521591	rs10172344	A	G	0.324	-0.0072	0.0018	8.1e-05	692388	15521591	15381467	2	15381467	2	15381467	*	R	1.78409	-4
2_15381553_A_G	rs4668901	2	15381553	A	G	0.016	1.01626	0.999001	1.03413	0.6757	11	rs4668901	0.06876	2	15381553	A	G	0.3243	0.984	0.967	1.001	-0.016	0.0088	85934	401577	2	15381553	2	15381553	*	rs4668901	R	15521677	rs4668901	A	G	0.3228	-0.0072	0.0018	8.4e-05	692566	15521677	15381553	2	15381553	2	15381553	*	R	1.81818	-4
2_15381616_T_C	rs4668448	2	15381616	T	C	0.0156	1.01523	0.998004	1.03306	0.6765	11	rs4668448	0.07719	2	15381616	T	C	0.3235	0.985	0.968	1.002	-0.0156	0.0088	85934	401577	2	15381616	2	15381616	*	rs4668448	Y	15521740	rs4668448	T	C	0.3227	-0.0071	0.0018	0.0001	692538	15521740	15381616	2	15381616	2	15381616	*	Y	1.77273	-3.94444
2_15382648_G_A	rs7578126	2	15382648	G	A	0.0157	1.016	0.998	1.033	0.6739	10	rs7578126	0.07397	2	15382648	A	G	0.6739	1.016	0.998	1.033	0.0157	0.0088	85934	401577	2	15382648	2	15382648	*	rs7578126	R	15522772	rs7578126	A	G	0.676	0.0072	0.0018	8.4e-05	692309	15522772	15382648	2	15382648	2	15382648	*	R	1.78409	4
2_15382907_T_C	rs6431694	2	15382907	T	C	0.0158	1.01626	0.999001	1.03413	0.6743	11	rs6431694	0.072	2	15382907	T	C	0.3257	0.984	0.967	1.001	-0.0158	0.0088	85934	401577	2	15382907	2	15382907	*	rs6431694	Y	15523031	rs6431694	T	C	0.3239	-0.0072	0.0018	8.5e-05	692491	15523031	15382907	2	15382907	2	15382907	*	Y	1.79545	-4
2_15383425_T_C	rs3755129	2	15383425	T	C	0.0161	1.01626	0.999001	1.03413	0.6758	11	rs3755129	0.06729	2	15383425	T	C	0.3242	0.984	0.967	1.001	-0.0161	0.0088	85934	401577	2	15383425	2	15383425	*	rs3755129	Y	15523549	rs3755129	T	C	0.3228	-0.0072	0.0018	8.3e-05	692570	15523549	15383425	2	15383425	2	15383425	*	Y	1.82955	-4
2_15383918_A_G	rs1019358	2	15383918	A	G	0.0154	1.01523	0.998004	1.03306	0.6822	11	rs1019358	0.07706	2	15383918	A	G	0.3178	0.985	0.968	1.002	-0.0154	0.0087	85934	401577	2	15383918	2	15383918	*	rs1019358	R	15524042	rs1019358	A	G	0.3228	-0.0072	0.0018	8.3e-05	692596	15524042	15383918	2	15383918	2	15383918	*	R	1.77011	-4
2_15384491_T_C	rs1019359	2	15384491	T	C	0.0162	1.01626	0.999001	1.03413	0.6758	11	rs1019359	0.06587	2	15384491	T	C	0.3242	0.984	0.967	1.001	-0.0162	0.0088	85934	401577	2	15384491	2	15384491	*	rs1019359	Y	15524615	rs1019359	T	C	0.3228	-0.0072	0.0018	8.3e-05	692570	15524615	15384491	2	15384491	2	15384491	*	Y	1.84091	-4
2_15384617_C_T	rs1019360	2	15384617	C	T	0.0161	1.016	0.999	1.034	0.6758	10	rs1019360	0.06745	2	15384617	T	C	0.6758	1.016	0.999	1.034	0.0161	0.0088	85934	401577	2	15384617	2	15384617	*	rs1019360	Y	15524741	rs1019360	T	C	0.677	0.0072	0.0018	8.3e-05	692570	15524741	15384617	2	15384617	2	15384617	*	Y	1.82955	4
2_15385443_T_C	rs6733519	2	15385443	T	C	0.0162	1.01626	0.999001	1.03413	0.6751	11	rs6733519	0.06653	2	15385443	T	C	0.3249	0.984	0.967	1.001	-0.0162	0.0088	85934	401577	2	15385443	2	15385443	*	rs6733519	H	15525567	rs6733519	T	C	0.3234	-0.0071	0.0018	0.00011	686599	15525567	15385443	2	15385443	2	15385443	*	H	1.84091	-3.94444
2_15385590_T_C	rs6733695	2	15385590	T	C	0.0161	1.01626	0.999001	1.03413	0.6757	11	rs6733695	0.06744	2	15385590	T	C	0.3243	0.984	0.967	1.001	-0.0161	0.0088	85934	401577	2	15385590	2	15385590	*	rs6733695	Y	15525714	rs6733695	T	C	0.3228	-0.0072	0.0018	8.3e-05	692570	15525714	15385590	2	15385590	2	15385590	*	Y	1.82955	-4
2_15385751_C_T	rs6718736	2	15385751	C	T	0.0156	1.016	0.998	1.033	0.676	10	rs6718736	0.07574	2	15385751	T	C	0.676	1.016	0.998	1.033	0.0156	0.0088	85934	401577	2	15385751	2	15385751	*	rs6718736	Y	15525875	rs6718736	T	C	0.6774	0.0072	0.0018	8.8e-05	692550	15525875	15385751	2	15385751	2	15385751	*	Y	1.77273	4
2_15386098_T_G	rs6734288	2	15386098	T	G	0.0161	1.01626	0.999001	1.03413	0.6757	11	rs6734288	0.06763	2	15386098	T	G	0.3243	0.984	0.967	1.001	-0.0161	0.0088	85934	401577	2	15386098	2	15386098	*	rs6734288	K	15526222	rs6734288	T	G	0.3228	-0.0072	0.0018	9.2e-05	692470	15526222	15386098	2	15386098	2	15386098	*	K	1.82955	-4
2_15386460_C_T	rs4459705	2	15386460	C	T	0.0161	1.016	0.999	1.034	0.6757	10	rs4459705	0.06716	2	15386460	T	C	0.6757	1.016	0.999	1.034	0.0161	0.0088	85934	401577	2	15386460	2	15386460	*	rs4459705	Y	15526584	rs4459705	T	C	0.678	0.0072	0.0018	8.3e-05	692569	15526584	15386460	2	15386460	2	15386460	*	Y	1.82955	4
2_15386874_T_G	rs6737962	2	15386874	T	G	0.0165	1.01626	0.999001	1.03413	0.6723	11	rs6737962	0.06068	2	15386874	T	G	0.3277	0.984	0.967	1.001	-0.0165	0.0088	85934	401577	2	15386874	2	15386874	*	rs6737962	K	15526998	rs6737962	T	G	0.323	-0.0073	0.0018	7.2e-05	690878	15526998	15386874	2	15386874	2	15386874	*	K	1.875	-4.05556
2_15386981_C_T	rs6722963	2	15386981	C	T	0.016	1.016	0.999	1.034	0.6757	10	rs6722963	0.0689	2	15386981	T	C	0.6757	1.016	0.999	1.034	0.016	0.0088	85934	401577	2	15386981	2	15386981	*	rs6722963	H	15527105	rs6722963	T	C	0.6772	0.0072	0.0018	8.3e-05	692570	15527105	15386981	2	15386981	2	15386981	*	H	1.81818	4
2_15387535_C_T	rs11689686	2	15387535	C	T	0.0161	1.016	0.999	1.034	0.6757	10	rs11689686	0.06815	2	15387535	T	C	0.6757	1.016	0.999	1.034	0.0161	0.0088	85934	401577	2	15387535	2	15387535	*	rs11689686	Y	15527659	rs11689686	T	C	0.6772	0.0072	0.0018	8.3e-05	692570	15527659	15387535	2	15387535	2	15387535	*	Y	1.82955	4
2_15388157_C_T	rs7577436	2	15388157	C	T	0.0141	1.014	0.997	1.032	0.6716	10	rs7577436	0.1089	2	15388157	T	C	0.6716	1.014	0.997	1.032	0.0141	0.0088	85934	401577	2	15388157	2	15388157	*	rs7577436	Y	15528281	rs7577436	T	C	0.6759	0.0071	0.0018	0.0001	692253	15528281	15388157	2	15388157	2	15388157	*	Y	1.60227	3.94444
2_15388330_T_C	rs10166702	2	15388330	T	C	0.016	1.01626	0.999001	1.03413	0.6757	11	rs10166702	0.06878	2	15388330	T	C	0.3243	0.984	0.967	1.001	-0.016	0.0088	85934	401577	2	15388330	2	15388330	*	rs10166702	Y	15528454	rs10166702	T	C	0.3221	-0.0072	0.0018	8.2e-05	692567	15528454	15388330	2	15388330	2	15388330	*	Y	1.81818	-4
2_15388796_C_G	rs13425097	2	15388796	C	G	0.0161	1.01626	0.999001	1.03413	0.6757	6	rs13425097	0.068	2	15388796	C	G	0.3243	0.984	0.967	1.001	-0.0161	0.0088	85934	401577	2	15388796	2	15388796	*	rs13425097	V	15528920	rs13425097	C	G	0.3231	-0.0073	0.0018	7.7e-05	691829	15528920	15388796	2	15388796	2	15388796	*	V	1.82955	-4.05556
2_15389145_A_C	rs6759785	2	15389145	A	C	0.0157	1.01626	0.998004	1.03306	0.676	11	rs6759785	0.07488	2	15389145	A	C	0.324	0.984	0.968	1.002	-0.0157	0.0088	85934	401577	2	15389145	2	15389145	*	rs6759785	M	15529269	rs6759785	A	C	0.3231	-0.0072	0.0018	8.5e-05	692258	15529269	15389145	2	15389145	2	15389145	*	M	1.78409	-4
2_15389244_A_C	rs6705287	2	15389244	A	C	0.0158	1.01626	0.999001	1.03413	0.6765	11	rs6705287	0.07354	2	15389244	A	C	0.3235	0.984	0.967	1.001	-0.0158	0.0088	85934	401577	2	15389244	2	15389244	*	rs6705287	M	15529368	rs6705287	A	C	0.323	-0.0072	0.0018	9.4e-05	692266	15529368	15389244	2	15389244	2	15389244	*	M	1.79545	-4
2_15389581_T_G	rs6749663	2	15389581	T	G	0.0156	1.01523	0.998004	1.03306	0.6751	11	rs6749663	0.07542	2	15389581	T	G	0.3249	0.985	0.968	1.002	-0.0156	0.0088	85934	401577	2	15389581	2	15389581	*	rs6749663	K	15529705	rs6749663	T	G	0.3241	-0.0073	0.0018	7.7e-05	692071	15529705	15389581	2	15389581	2	15389581	*	K	1.77273	-4.05556
2_15389927_C_G	rs4668903	2	15389927	C	G	0.016	1.01626	0.999001	1.03413	0.6759	6	rs4668903	0.06976	2	15389927	C	G	0.3241	0.984	0.967	1.001	-0.016	0.0088	85934	401577	2	15389927	2	15389927	*	rs4668903	S	15530051	rs4668903	C	G	0.323	-0.0073	0.0018	7.3e-05	692197	15530051	15389927	2	15389927	2	15389927	*	S	1.81818	-4.05556
2_15390017_T_C	rs4668449	2	15390017	T	C	0.0155	1.01523	0.998004	1.03306	0.6771	11	rs4668449	0.07723	2	15390017	T	C	0.3229	0.985	0.968	1.002	-0.0155	0.0088	85934	401577	2	15390017	2	15390017	*	rs4668449	Y	15530141	rs4668449	T	C	0.323	-0.0072	0.0018	7.9e-05	692233	15530141	15390017	2	15390017	2	15390017	*	Y	1.76136	-4
2_15390345_C_G	rs11694458	2	15390345	C	G	0.0156	1.01523	0.998004	1.03306	0.6765	6	rs11694458	0.07581	2	15390345	C	G	0.3235	0.985	0.968	1.002	-0.0156	0.0088	85934	401577	2	15390345	2	15390345	*	rs11694458	S	15530469	rs11694458	C	G	0.323	-0.0072	0.0018	9.5e-05	692266	15530469	15390345	2	15390345	2	15390345	*	S	1.77273	-4
2_15391502_G_A	rs10929365	2	15391502	G	A	0.0159	1.016	0.999	1.034	0.6743	10	rs10929365	0.07168	2	15391502	A	G	0.6743	1.016	0.999	1.034	0.0159	0.0088	85934	401577	2	15391502	2	15391502	*	rs10929365	R	15531626	rs10929365	A	G	0.6759	0.0073	0.0018	7.2e-05	692239	15531626	15391502	2	15391502	2	15391502	*	R	1.80682	4.05556
2_15391630_C_T	rs10929366	2	15391630	C	T	0.0158	1.016	0.999	1.034	0.6754	10	rs10929366	0.07198	2	15391630	T	C	0.6754	1.016	0.999	1.034	0.0158	0.0088	85934	401577	2	15391630	2	15391630	*	rs10929366	N	15531754	rs10929366	T	C	0.676	0.0071	0.0018	0.0001	686296	15531754	15391630	2	15391630	2	15391630	*	N	1.79545	3.94444
2_15392488_A_C	rs2380649	2	15392488	A	C	0.0161	1.01626	0.999001	1.03413	0.6757	11	rs2380649	0.06702	2	15392488	A	C	0.3243	0.984	0.967	1.001	-0.0161	0.0088	85934	401577	2	15392488	2	15392488	*	rs2380649	M	15532612	rs2380649	A	C	0.3232	-0.0072	0.0018	8.1e-05	692288	15532612	15392488	2	15392488	2	15392488	*	M	1.82955	-4
2_15393059_T_C	rs11682528	2	15393059	T	C	0.0158	1.01626	0.999001	1.03413	0.6743	11	rs11682528	0.07318	2	15393059	T	C	0.3257	0.984	0.967	1.001	-0.0158	0.0088	85934	401577	2	15393059	2	15393059	*	rs11682528	B	15533183	rs11682528	T	C	0.3348	-0.0073	0.0018	7.2e-05	692238	15533183	15393059	2	15393059	2	15393059	*	B	1.79545	-4.05556
2_15393396_C_T	rs2178238	2	15393396	C	T	0.0158	1.016	0.999	1.034	0.6755	10	rs2178238	0.07384	2	15393396	T	C	0.6755	1.016	0.999	1.034	0.0158	0.0088	85934	401577	2	15393396	2	15393396	*	rs2178238	Y	15533520	rs2178238	T	C	0.6769	0.0072	0.0018	8.6e-05	692258	15533520	15393396	2	15393396	2	15393396	*	Y	1.79545	4
2_15393565_T_C	rs2380650	2	15393565	T	C	0.0159	1.01626	0.999001	1.03413	0.6755	11	rs2380650	0.07218	2	15393565	T	C	0.3245	0.984	0.967	1.001	-0.0159	0.0088	85934	401577	2	15393565	2	15393565	*	rs2380650	Y	15533689	rs2380650	T	C	0.3231	-0.0072	0.0018	8.6e-05	692258	15533689	15393565	2	15393565	2	15393565	*	Y	1.80682	-4
2_15393655_G_A	rs9710889	2	15393655	G	A	0.0158	1.016	0.999	1.034	0.6757	10	rs9710889	0.07279	2	15393655	A	G	0.6757	1.016	0.999	1.034	0.0158	0.0088	85934	401577	2	15393655	2	15393655	*	rs9710889	R	15533779	rs9710889	A	G	0.6769	0.0072	0.0018	8.8e-05	692103	15533779	15393655	2	15393655	2	15393655	*	R	1.79545	4
2_15393874_C_T	rs11678132	2	15393874	C	T	0.0159	1.016	0.999	1.034	0.6756	10	rs11678132	0.07136	2	15393874	T	C	0.6756	1.016	0.999	1.034	0.0159	0.0088	85934	401577	2	15393874	2	15393874	*	rs11678132	Y	15533998	rs11678132	T	C	0.6769	0.0072	0.0018	8.6e-05	692258	15533998	15393874	2	15393874	2	15393874	*	Y	1.80682	4
2_15394518_G_A	rs3792578	2	15394518	G	A	0.0161	1.016	0.999	1.034	0.6753	10	rs3792578	0.06845	2	15394518	A	G	0.6753	1.016	0.999	1.034	0.0161	0.0088	85934	401577	2	15394518	2	15394518	*	rs3792578	R	15534642	rs3792578	A	G	0.6768	0.0071	0.0018	0.0001	686417	15534642	15394518	2	15394518	2	15394518	*	R	1.82955	3.94444
2_15394599_A_G	rs3792579	2	15394599	A	G	0.0157	1.01626	0.998004	1.03306	0.6756	11	rs3792579	0.07423	2	15394599	A	G	0.3244	0.984	0.968	1.002	-0.0157	0.0088	85934	401577	2	15394599	2	15394599	*	rs3792579	R	15534723	rs3792579	A	G	0.3231	-0.0072	0.0018	8.6e-05	692258	15534723	15394599	2	15394599	2	15394599	*	R	1.78409	-4
2_15395023_C_T	rs3805104	2	15395023	C	T	0.0126	1.013	0.995	1.03	0.6686	10	rs3805104	0.1531	2	15395023	T	C	0.6686	1.013	0.995	1.03	0.0126	0.0088	85934	401577	2	15395023	2	15395023	*	rs3805104	Y	15535147	rs3805104	T	C	0.6746	0.0069	0.0019	0.00027	637689	15535147	15395023	2	15395023	2	15395023	*	Y	1.43182	3.63158
2_15395188_T_A	rs3805105	2	15395188	T	A	0.0159	1.016	0.999	1.034	0.6762	5	rs3805105	0.07245	2	15395188	A	T	0.6762	1.016	0.999	1.034	0.0159	0.0088	85934	401577	2	15395188	2	15395188	*	rs3805105	W	15535312	rs3805105	A	T	0.677	0.0071	0.0018	9.9e-05	692264	15535312	15395188	2	15395188	2	15395188	*	W	1.80682	3.94444
2_15395353_A_G	rs6708288	2	15395353	A	G	0.0158	1.01626	0.999001	1.03413	0.6756	11	rs6708288	0.07254	2	15395353	A	G	0.3244	0.984	0.967	1.001	-0.0158	0.0088	85934	401577	2	15395353	2	15395353	*	rs6708288	R	15535477	rs6708288	A	G	0.3231	-0.0072	0.0018	9e-05	692254	15535477	15395353	2	15395353	2	15395353	*	R	1.79545	-4
2_15395373_A_T	rs3828465	2	15395373	A	T	0.0158	1.01626	0.999001	1.03413	0.6756	6	rs3828465	0.07265	2	15395373	A	T	0.3244	0.984	0.967	1.001	-0.0158	0.0088	85934	401577	2	15395373	2	15395373	*	rs3828465	W	15535497	rs3828465	A	T	0.3231	-0.0072	0.0018	9e-05	692142	15535497	15395373	2	15395373	2	15395373	*	W	1.79545	-4
2_15395739_C_G	rs3805106	2	15395739	C	G	0.0164	1.01626	0.999001	1.03413	0.6768	6	rs3805106	0.06312	2	15395739	C	G	0.3232	0.984	0.967	1.001	-0.0164	0.0088	85934	401577	2	15395739	2	15395739	*	rs3805106	S	15535863	rs3805106	C	G	0.3213	-0.0072	0.0018	9.5e-05	691916	15535863	15395739	2	15395739	2	15395739	*	S	1.86364	-4
2_15396004_C_T	rs4140713	2	15396004	C	T	0.0159	1.016	0.999	1.034	0.6756	10	rs4140713	0.07169	2	15396004	T	C	0.6756	1.016	0.999	1.034	0.0159	0.0088	85934	401577	2	15396004	2	15396004	*	rs4140713	Y	15536128	rs4140713	T	C	0.6769	0.0071	0.0018	0.00011	686390	15536128	15396004	2	15396004	2	15396004	*	Y	1.80682	3.94444
2_15396190_C_T	rs7590198	2	15396190	C	T	0.0158	1.016	0.999	1.034	0.6756	10	rs7590198	0.07339	2	15396190	T	C	0.6756	1.016	0.999	1.034	0.0158	0.0088	85934	401577	2	15396190	2	15396190	*	rs7590198	Y	15536314	rs7590198	T	C	0.6769	0.0072	0.0018	9.1e-05	692250	15536314	15396190	2	15396190	2	15396190	*	Y	1.79545	4
2_15397305_G_A	rs11674824	2	15397305	G	A	0.0157	1.016	0.998	1.033	0.6756	10	rs11674824	0.07432	2	15397305	A	G	0.6756	1.016	0.998	1.033	0.0157	0.0088	85934	401577	2	15397305	2	15397305	*	rs11674824	R	15537429	rs11674824	A	G	0.6767	0.0072	0.0018	8.8e-05	692267	15537429	15397305	2	15397305	2	15397305	*	R	1.78409	4
2_15397517_T_C	rs13017859	2	15397517	T	C	0.0158	1.01626	0.999001	1.03413	0.6756	11	rs13017859	0.07377	2	15397517	T	C	0.3244	0.984	0.967	1.001	-0.0158	0.0088	85934	401577	2	15397517	2	15397517	*	rs13017859	Y	15537641	rs13017859	T	C	0.3233	-0.0072	0.0018	8.7e-05	692268	15537641	15397517	2	15397517	2	15397517	*	Y	1.79545	-4
2_15397791_C_T	rs6745731	2	15397791	C	T	0.0161	1.016	0.999	1.034	0.6749	10	rs6745731	0.06772	2	15397791	T	C	0.6749	1.016	0.999	1.034	0.0161	0.0088	85934	401577	2	15397791	2	15397791	*	rs6745731	Y	15537915	rs6745731	T	C	0.6754	0.0071	0.0018	9.9e-05	690902	15537915	15397791	2	15397791	2	15397791	*	Y	1.82955	3.94444
2_15398047_A_G	rs6717492	2	15398047	A	G	0.0156	1.01523	0.998004	1.03306	0.6756	11	rs6717492	0.07683	2	15398047	A	G	0.3244	0.985	0.968	1.002	-0.0156	0.0088	85934	401577	2	15398047	2	15398047	*	rs6717492	R	15538171	rs6717492	A	G	0.3233	-0.0072	0.0018	9.2e-05	692269	15538171	15398047	2	15398047	2	15398047	*	R	1.77273	-4
2_15398960_A_G	rs12692262	2	15398960	A	G	0.0158	1.01626	0.999001	1.03413	0.6734	11	rs12692262	0.0728	2	15398960	A	G	0.3266	0.984	0.967	1.001	-0.0158	0.0088	85934	401577	2	15398960	2	15398960	*	rs12692262	R	15539084	rs12692262	A	G	0.3243	-0.0073	0.0018	7.1e-05	692172	15539084	15398960	2	15398960	2	15398960	*	R	1.79545	-4.05556
2_15399082_G_A	rs12692263	2	15399082	G	A	0.0157	1.016	0.998	1.033	0.6756	10	rs12692263	0.07501	2	15399082	A	G	0.6756	1.016	0.998	1.033	0.0157	0.0088	85934	401577	2	15399082	2	15399082	*	rs12692263	R	15539206	rs12692263	A	G	0.6767	0.0072	0.0018	9.2e-05	692267	15539206	15399082	2	15399082	2	15399082	*	R	1.78409	4
2_15399582_C_T	rs6753675	2	15399582	C	T	0.0158	1.016	0.999	1.034	0.6755	10	rs6753675	0.07255	2	15399582	T	C	0.6755	1.016	0.999	1.034	0.0158	0.0088	85934	401577	2	15399582	2	15399582	*	rs6753675	Y	15539706	rs6753675	T	C	0.6767	0.0072	0.0018	8.7e-05	692236	15539706	15399582	2	15399582	2	15399582	*	Y	1.79545	4
2_15399692_T_C	rs6431695	2	15399692	T	C	0.0157	1.01626	0.998004	1.03306	0.6756	11	rs6431695	0.07589	2	15399692	T	C	0.3244	0.984	0.968	1.002	-0.0157	0.0088	85934	401577	2	15399692	2	15399692	*	rs6431695	Y	15539816	rs6431695	T	C	0.3229	-0.0072	0.0018	8.7e-05	692266	15539816	15399692	2	15399692	2	15399692	*	Y	1.78409	-4
2_15399910_G_C	rs6431697	2	15399910	G	C	0.016	1.016	0.999	1.034	0.6738	5	rs6431697	0.069	2	15399910	C	G	0.6738	1.016	0.999	1.034	0.016	0.0088	85934	401577	2	15399910	2	15399910	*	rs6431697	B	15540034	rs6431697	C	G	0.6757	0.0073	0.0018	7.1e-05	692276	15540034	15399910	2	15399910	2	15399910	*	B	1.81818	4.05556
2_15400032_G_C	rs6431698	2	15400032	G	C	0.016	1.016	0.999	1.034	0.6734	5	rs6431698	0.06972	2	15400032	C	G	0.6734	1.016	0.999	1.034	0.016	0.0088	85934	401577	2	15400032	2	15400032	*	rs6431698	S	15540156	rs6431698	C	G	0.6757	0.0073	0.0018	7.2e-05	692166	15540156	15400032	2	15400032	2	15400032	*	S	1.81818	4.05556
2_15400157_A_G	rs6431699	2	15400157	A	G	0.0155	1.01523	0.998004	1.03306	0.6756	11	rs6431699	0.07808	2	15400157	A	G	0.3244	0.985	0.968	1.002	-0.0155	0.0088	85934	401577	2	15400157	2	15400157	*	rs6431699	R	15540281	rs6431699	A	G	0.3233	-0.0072	0.0018	9.2e-05	692263	15540281	15400157	2	15400157	2	15400157	*	R	1.76136	-4
2_15400552_A_G	rs6729018	2	15400552	A	G	0.0161	1.01626	0.999001	1.03413	0.6753	11	rs6729018	0.06822	2	15400552	A	G	0.3247	0.984	0.967	1.001	-0.0161	0.0088	85934	401577	2	15400552	2	15400552	*	rs6729018	R	15540676	rs6729018	A	G	0.3233	-0.0072	0.0018	8.5e-05	692293	15540676	15400552	2	15400552	2	15400552	*	R	1.82955	-4
2_15401030_A_T	rs10203196	2	15401030	A	T	0.016	1.01626	0.999001	1.03413	0.6738	6	rs10203196	0.06876	2	15401030	A	T	0.3262	0.984	0.967	1.001	-0.016	0.0088	85934	401577	2	15401030	2	15401030	*	rs10203196	W	15541154	rs10203196	A	T	0.3243	-0.0073	0.0018	7.7e-05	692251	15541154	15401030	2	15401030	2	15401030	*	W	1.81818	-4.05556
2_15401090_C_T	rs10179754	2	15401090	C	T	0.0158	1.016	0.999	1.034	0.6755	10	rs10179754	0.07372	2	15401090	T	C	0.6755	1.016	0.999	1.034	0.0158	0.0088	85934	401577	2	15401090	2	15401090	*	rs10179754	Y	15541214	rs10179754	T	C	0.6767	0.0071	0.0018	0.0001	691804	15541214	15401090	2	15401090	2	15401090	*	Y	1.79545	3.94444
2_15401125_C_T	rs10179765	2	15401125	C	T	0.0157	1.016	0.998	1.033	0.6755	10	rs10179765	0.07556	2	15401125	T	C	0.6755	1.016	0.998	1.033	0.0157	0.0088	85934	401577	2	15401125	2	15401125	*	rs10179765	Y	15541249	rs10179765	T	C	0.6767	0.0072	0.0018	9.2e-05	692266	15541249	15401125	2	15401125	2	15401125	*	Y	1.78409	4
2_15402035_A_G	rs6733647	2	15402035	A	G	0.0155	1.01523	0.998004	1.03306	0.6761	11	rs6733647	0.07818	2	15402035	A	G	0.3239	0.985	0.968	1.002	-0.0155	0.0088	85934	401577	2	15402035	2	15402035	*	rs6733647	R	15542159	rs6733647	A	G	0.3232	-0.0071	0.0018	0.00012	692025	15542159	15402035	2	15402035	2	15402035	*	R	1.76136	-3.94444
2_15404874_T_C	rs12692265	2	15404874	T	C	0.0157	1.01626	0.998004	1.03306	0.6755	11	rs12692265	0.07439	2	15404874	T	C	0.3245	0.984	0.968	1.002	-0.0157	0.0088	85934	401577	2	15404874	2	15404874	*	rs12692265	Y	15544998	rs12692265	T	C	0.3233	-0.0072	0.0018	9.4e-05	692265	15544998	15404874	2	15404874	2	15404874	*	Y	1.78409	-4
2_15406237_T_C	rs7568874	2	15406237	T	C	0.0157	1.01626	0.998004	1.03306	0.6734	11	rs7568874	0.07444	2	15406237	T	C	0.3266	0.984	0.968	1.002	-0.0157	0.0088	85934	401577	2	15406237	2	15406237	*	rs7568874	Y	15546361	rs7568874	T	C	0.3243	-0.0073	0.0018	7e-05	692154	15546361	15406237	2	15406237	2	15406237	*	Y	1.78409	-4.05556
2_15409738_A_T	rs12989038	2	15409738	A	T	0.0125	1.01215	0.995025	1.02987	0.6679	6	rs12989038	0.1569	2	15409738	A	T	0.3321	0.988	0.971	1.005	-0.0125	0.0088	85934	401577	2	15409738	2	15409738	*	rs12989038	W	15549862	rs12989038	A	T	0.3256	-0.0073	0.0018	7.3e-05	689436	15549862	15409738	2	15409738	2	15409738	*	W	1.42045	-4.05556
2_15412029_C_T	rs2003592	2	15412029	C	T	0.0154	1.016	0.998	1.033	0.6729	10	rs2003592	0.08062	2	15412029	T	C	0.6729	1.016	0.998	1.033	0.0154	0.0088	85934	401577	2	15412029	2	15412029	*	rs2003592	Y	15552153	rs2003592	T	C	0.6757	0.0073	0.0018	7.2e-05	686311	15552153	15412029	2	15412029	2	15412029	*	Y	1.75	4.05556
2_15417196_C_T	rs1852751	2	15417196	C	T	0.0153	1.015	0.998	1.033	0.6747	10	rs1852751	0.08231	2	15417196	T	C	0.6747	1.015	0.998	1.033	0.0153	0.0088	85934	401577	2	15417196	2	15417196	*	rs1852751	Y	15557320	rs1852751	T	C	0.6767	0.0073	0.0018	7.1e-05	691949	15557320	15417196	2	15417196	2	15417196	*	Y	1.73864	4.05556
2_15418456_G_T	rs11691286	2	15418456	G	T	0.0154	1.016	0.998	1.033	0.6747	10	rs11691286	0.08178	2	15418456	T	G	0.6747	1.016	0.998	1.033	0.0154	0.0088	85934	401577	2	15418456	2	15418456	*	rs11691286	B	15558580	rs11691286	T	G	0.6763	0.0072	0.0018	7.7e-05	692325	15558580	15418456	2	15418456	2	15418456	*	B	1.75	4
2_15419074_G_C	rs11692646	2	15419074	G	C	0.0156	1.016	0.998	1.033	0.6754	5	rs11692646	0.07756	2	15419074	C	G	0.6754	1.016	0.998	1.033	0.0156	0.0088	85934	401577	2	15419074	2	15419074	*	rs11692646	V	15559198	rs11692646	C	G	0.6764	0.0073	0.0018	7.4e-05	692441	15559198	15419074	2	15419074	2	15419074	*	V	1.77273	4.05556
2_15421316_T_C	rs765432	2	15421316	T	C	0.0156	1.01523	0.998004	1.03306	0.6733	11	rs765432	0.07723	2	15421316	T	C	0.3267	0.985	0.968	1.002	-0.0156	0.0088	85934	401577	2	15421316	2	15421316	*	rs765432	Y	15561440	rs765432	T	C	0.3246	-0.0074	0.0018	5.6e-05	692491	15561440	15421316	2	15421316	2	15421316	*	Y	1.77273	-4.11111
2_15423449_C_T	rs11676730	2	15423449	C	T	0.013	1.013	0.996	1.031	0.6684	10	rs11676730	0.1404	2	15423449	T	C	0.6684	1.013	0.996	1.031	0.013	0.0088	85934	401577	2	15423449	2	15423449	*	rs11676730	Y	15563573	rs11676730	T	C	0.6742	0.0073	0.0018	7.1e-05	692291	15563573	15423449	2	15423449	2	15423449	*	Y	1.47727	4.05556
2_15424594_T_C	rs10929367	2	15424594	T	C	0.0149	1.01523	0.998004	1.03306	0.6743	11	rs10929367	0.09137	2	15424594	T	C	0.3257	0.985	0.968	1.002	-0.0149	0.0088	85934	401577	2	15424594	2	15424594	*	rs10929367	Y	15564718	rs10929367	T	C	0.3245	-0.0073	0.0018	6.7e-05	691727	15564718	15424594	2	15424594	2	15424594	*	Y	1.69318	-4.05556
2_15424675_T_C	rs6748427	2	15424675	T	C	0.0151	1.01523	0.998004	1.03306	0.6731	11	rs6748427	0.08735	2	15424675	T	C	0.3269	0.985	0.968	1.002	-0.0151	0.0088	85934	401577	2	15424675	2	15424675	*	rs6748427	Y	15564799	rs6748427	T	C	0.325	-0.0074	0.0018	5.2e-05	692152	15564799	15424675	2	15424675	2	15424675	*	Y	1.71591	-4.11111
2_15424806_G_A	rs6733847	2	15424806	G	A	0.0154	1.016	0.998	1.033	0.6749	10	rs6733847	0.08044	2	15424806	A	G	0.6749	1.016	0.998	1.033	0.0154	0.0088	85934	401577	2	15424806	2	15424806	*	rs6733847	R	15564930	rs6733847	A	G	0.676	0.0073	0.0018	6.3e-05	692176	15564930	15424806	2	15424806	2	15424806	*	R	1.75	4.05556
2_15425154_T_G	rs6749063	2	15425154	T	G	0.0154	1.01523	0.998004	1.03306	0.6749	11	rs6749063	0.0807	2	15425154	T	G	0.3251	0.985	0.968	1.002	-0.0154	0.0088	85934	401577	2	15425154	2	15425154	*	rs6749063	K	15565278	rs6749063	T	G	0.3236	-0.0073	0.0018	6.9e-05	692445	15565278	15425154	2	15425154	2	15425154	*	K	1.75	-4.05556
2_15427112_A_G	rs1919292	2	15427112	A	G	0.0127	1.01317	0.995025	1.03093	0.6679	11	rs1919292	0.1507	2	15427112	A	G	0.3321	0.987	0.97	1.005	-0.0127	0.0088	85934	401577	2	15427112	2	15427112	*	rs1919292	R	15567236	rs1919292	A	G	0.3258	-0.0073	0.0018	7e-05	692350	15567236	15427112	2	15427112	2	15427112	*	R	1.44318	-4.05556
2_15427525_T_C	rs3796002	2	15427525	T	C	0.0156	1.01523	0.998004	1.03306	0.6754	11	rs3796002	0.07807	2	15427525	T	C	0.3246	0.985	0.968	1.002	-0.0156	0.0088	85934	401577	2	15427525	2	15427525	*	rs3796002	Y	15567649	rs3796002	T	C	0.3235	-0.0073	0.0018	7.6e-05	692452	15567649	15427525	2	15427525	2	15427525	*	Y	1.77273	-4.05556
2_15429252_T_C	rs11675921	2	15429252	T	C	0.0127	1.01317	0.995025	1.03093	0.6675	11	rs11675921	0.1502	2	15429252	T	C	0.3325	0.987	0.97	1.005	-0.0127	0.0088	85934	401577	2	15429252	2	15429252	*	rs11675921	Y	15569376	rs11675921	T	C	0.3261	-0.0073	0.0018	7.2e-05	692291	15569376	15429252	2	15429252	2	15429252	*	Y	1.44318	-4.05556
2_15431555_T_G	rs6719652	2	15431555	T	G	0.0127	1.01317	0.995025	1.03093	0.668	11	rs6719652	0.1501	2	15431555	T	G	0.332	0.987	0.97	1.005	-0.0127	0.0088	85934	401577	2	15431555	2	15431555	*	rs6719652	D	15571679	rs6719652	T	G	0.3259	-0.0073	0.0018	7.2e-05	692418	15571679	15431555	2	15431555	2	15431555	*	D	1.44318	-4.05556
2_15432710_G_A	rs12692267	2	15432710	G	A	0.0157	1.016	0.998	1.033	0.6745	10	rs12692267	0.07609	2	15432710	A	G	0.6745	1.016	0.998	1.033	0.0157	0.0088	85934	401577	2	15432710	2	15432710	*	rs12692267	R	15572834	rs12692267	A	G	0.6762	0.0073	0.0018	7.4e-05	692491	15572834	15432710	2	15432710	2	15432710	*	R	1.78409	4.05556
2_15433365_C_G	rs6728145	2	15433365	C	G	0.0155	1.01523	0.998004	1.03306	0.675	6	rs6728145	0.08034	2	15433365	C	G	0.325	0.985	0.968	1.002	-0.0155	0.0089	85934	401577	2	15433365	2	15433365	*	rs6728145	S	15573489	rs6728145	C	G	0.3237	-0.0072	0.0018	8.1e-05	692432	15573489	15433365	2	15433365	2	15433365	*	S	1.74157	-4
2_15435611_G_A	rs7586201	2	15435611	G	A	0.0157	1.016	0.998	1.033	0.6741	10	rs7586201	0.07586	2	15435611	A	G	0.6741	1.016	0.998	1.033	0.0157	0.0088	85934	401577	2	15435611	2	15435611	*	rs7586201	R	15575735	rs7586201	A	G	0.6752	0.0074	0.0018	5e-05	692539	15575735	15435611	2	15435611	2	15435611	*	R	1.78409	4.11111
2_15436626_T_C	rs1473178	2	15436626	T	C	0.0155	1.01523	0.998004	1.03306	0.6723	11	rs1473178	0.0785	2	15436626	T	C	0.3277	0.985	0.968	1.002	-0.0155	0.0088	85934	401577	2	15436626	2	15436626	*	rs1473178	Y	15576750	rs1473178	T	C	0.3252	-0.0074	0.0018	5.2e-05	692452	15576750	15436626	2	15436626	2	15436626	*	Y	1.76136	-4.11111
2_15438150_C_T	rs11675805	2	15438150	C	T	0.0157	1.016	0.998	1.033	0.6719	10	rs11675805	0.07493	2	15438150	T	C	0.6719	1.016	0.998	1.033	0.0157	0.0088	85934	401577	2	15438150	2	15438150	*	rs11675805	Y	15578274	rs11675805	T	C	0.6746	0.0073	0.0018	7.4e-05	686599	15578274	15438150	2	15438150	2	15438150	*	Y	1.78409	4.05556
2_15446522_A_G	rs7580672	2	15446522	A	G	0.0157	1.01626	0.998004	1.03413	0.6725	11	rs7580672	0.07545	2	15446522	A	G	0.3275	0.984	0.967	1.002	-0.0157	0.0089	85934	401577	2	15446522	2	15446522	*	rs7580672	R	15586646	rs7580672	A	G	0.3248	-0.0074	0.0018	4.9e-05	692559	15586646	15446522	2	15446522	2	15446522	*	R	1.76404	-4.11111
2_15449166_G_T	rs4668908	2	15449166	G	T	0.0133	1.013	0.996	1.031	0.6672	10	rs4668908	0.134	2	15449166	T	G	0.6672	1.013	0.996	1.031	0.0133	0.0088	85934	401577	2	15449166	2	15449166	*	rs4668908	K	15589290	rs4668908	T	G	0.6736	0.0073	0.0018	7.5e-05	691990	15589290	15449166	2	15449166	2	15449166	*	K	1.51136	4.05556
2_15451895_G_T	rs6723148	2	15451895	G	T	0.0161	1.016	0.999	1.034	0.6724	10	rs6723148	0.06932	2	15451895	T	G	0.6724	1.016	0.999	1.034	0.0161	0.0089	85934	401577	2	15451895	2	15451895	*	rs6723148	K	15592019	rs6723148	T	G	0.6752	0.0072	0.0018	9.1e-05	685484	15592019	15451895	2	15451895	2	15451895	*	K	1.80899	4
2_15451937_G_T	rs6431704	2	15451937	G	T	0.0157	1.016	0.998	1.034	0.6747	10	rs6431704	0.07717	2	15451937	T	G	0.6747	1.016	0.998	1.034	0.0157	0.0089	85934	401577	2	15451937	2	15451937	*	rs6431704	K	15592061	rs6431704	T	G	0.6763	0.0071	0.0018	0.00011	686628	15592061	15451937	2	15451937	2	15451937	*	K	1.76404	3.94444
2_15454860_A_C	rs4410258	2	15454860	A	C	0.0159	1.01626	0.999001	1.03413	0.6723	11	rs4410258	0.07232	2	15454860	A	C	0.3277	0.984	0.967	1.001	-0.0159	0.0088	85934	401577	2	15454860	2	15454860	*	rs4410258	M	15594984	rs4410258	A	C	0.3248	-0.0073	0.0018	6.4e-05	692557	15594984	15454860	2	15454860	2	15454860	*	M	1.80682	-4.05556
2_15456079_C_T	rs7568678	2	15456079	C	T	0.0157	1.016	0.998	1.034	0.6724	10	rs7568678	0.07596	2	15456079	T	C	0.6724	1.016	0.998	1.034	0.0157	0.0089	85934	401577	2	15456079	2	15456079	*	rs7568678	Y	15596203	rs7568678	T	C	0.6752	0.0074	0.0018	5.6e-05	692513	15596203	15456079	2	15456079	2	15456079	*	Y	1.76404	4.11111
2_15456992_C_T	rs9287664	2	15456992	C	T	0.0157	1.016	0.998	1.034	0.6724	10	rs9287664	0.07579	2	15456992	T	C	0.6724	1.016	0.998	1.034	0.0157	0.0089	85934	401577	2	15456992	2	15456992	*	rs9287664	Y	15597116	rs9287664	T	C	0.6752	0.0073	0.0018	6.4e-05	692538	15597116	15456992	2	15456992	2	15456992	*	Y	1.76404	4.05556
2_15457915_T_A	rs2111458	2	15457915	T	A	0.0154	1.016	0.998	1.033	0.6726	5	rs2111458	0.08181	2	15457915	A	T	0.6726	1.016	0.998	1.033	0.0154	0.0089	85934	401577	2	15457915	2	15457915	*	rs2111458	W	15598039	rs2111458	A	T	0.6752	0.0074	0.0018	5.9e-05	692549	15598039	15457915	2	15457915	2	15457915	*	W	1.73034	4.11111
2_15459864_C_G	rs6431705	2	15459864	C	G	0.0156	1.01523	0.998004	1.03413	0.6726	6	rs6431705	0.07729	2	15459864	C	G	0.3274	0.985	0.967	1.002	-0.0156	0.0089	85934	401577	2	15459864	2	15459864	*	rs6431705	S	15599988	rs6431705	C	G	0.3257	-0.0073	0.0018	6.1e-05	692537	15599988	15459864	2	15459864	2	15459864	*	S	1.75281	-4.05556
2_15461317_C_T	rs7590340	2	15461317	C	T	0.0159	1.016	0.998	1.034	0.6751	10	rs7590340	0.07317	2	15461317	T	C	0.6751	1.016	0.998	1.034	0.0159	0.0089	85934	401577	2	15461317	2	15461317	*	rs7590340	Y	15601441	rs7590340	T	C	0.676	0.0073	0.0018	7.3e-05	692543	15601441	15461317	2	15461317	2	15461317	*	Y	1.78652	4.05556
2_15461450_C_T	rs7590458	2	15461450	C	T	0.0158	1.016	0.998	1.034	0.6741	10	rs7590458	0.07422	2	15461450	T	C	0.6741	1.016	0.998	1.034	0.0158	0.0089	85934	401577	2	15461450	2	15461450	*	rs7590458	Y	15601574	rs7590458	T	C	0.6762	0.0073	0.0018	7.6e-05	692461	15601574	15461450	2	15461450	2	15461450	*	Y	1.77528	4.05556
2_15462411_A_G	rs13410044	2	15462411	A	G	0.016	1.01626	0.999001	1.03413	0.6741	11	rs13410044	0.07034	2	15462411	A	G	0.3259	0.984	0.967	1.001	-0.016	0.0089	85934	401577	2	15462411	2	15462411	*	rs13410044	R	15602535	rs13410044	A	G	0.3244	-0.007	0.0019	0.00017	638182	15602535	15462411	2	15462411	2	15462411	*	R	1.79775	-3.68421
2_15462716_C_T	rs13384921	2	15462716	C	T	0.0155	1.016	0.998	1.033	0.6724	10	rs13384921	0.08064	2	15462716	T	C	0.6724	1.016	0.998	1.033	0.0155	0.0089	85934	401577	2	15462716	2	15462716	*	rs13384921	Y	15602840	rs13384921	T	C	0.6751	0.0071	0.0019	0.00016	638118	15602840	15462716	2	15462716	2	15462716	*	Y	1.74157	3.73684
2_15462838_G_A	rs11676115	2	15462838	G	A	0.0161	1.016	0.999	1.034	0.6736	10	rs11676115	0.0692	2	15462838	A	G	0.6736	1.016	0.999	1.034	0.0161	0.0088	85934	401577	2	15462838	2	15462838	*	rs11676115	R	15602962	rs11676115	A	G	0.6751	0.0072	0.0019	0.00014	677295	15602962	15462838	2	15462838	2	15462838	*	R	1.82955	3.78947
2_15466285_C_A	rs7589238	2	15466285	C	A	0.016	1.016	0.999	1.034	0.6725	10	rs7589238	0.07012	2	15466285	A	C	0.6725	1.016	0.999	1.034	0.016	0.0089	85934	401577	2	15466285	2	15466285	*	rs7589238	M	15606409	rs7589238	A	C	0.6751	0.0073	0.0018	6.5e-05	692466	15606409	15466285	2	15466285	2	15466285	*	M	1.79775	4.05556
2_15466494_A_G	rs11893253	2	15466494	A	G	0.0128	1.01317	0.996016	1.03093	0.6671	11	rs11893253	0.1496	2	15466494	A	G	0.3329	0.987	0.97	1.004	-0.0128	0.0088	85934	401577	2	15466494	2	15466494	*	rs11893253	R	15606618	rs11893253	A	G	0.3276	-0.0069	0.0019	0.00021	638105	15606618	15466494	2	15466494	2	15466494	*	R	1.45455	-3.63158
2_15467718_T_C	rs4668909	2	15467718	T	C	0.012	1.01215	0.995025	1.02987	0.67	11	rs4668909	0.1722	2	15467718	T	C	0.33	0.988	0.971	1.005	-0.012	0.0088	85934	401577	2	15467718	2	15467718	*	rs4668909	Y	15607842	rs4668909	T	C	0.3262	-0.007	0.0019	0.0002	643498	15607842	15467718	2	15467718	2	15467718	*	Y	1.36364	-3.68421
2_15469682_G_T	rs12692270	2	15469682	G	T	0.0158	1.016	0.998	1.034	0.6747	10	rs12692270	0.07551	2	15469682	T	G	0.6747	1.016	0.998	1.034	0.0158	0.0089	85934	401577	2	15469682	2	15469682	*	rs12692270	K	15609806	rs12692270	T	G	0.6672	0.0072	0.0018	8.5e-05	692559	15609806	15469682	2	15469682	2	15469682	*	K	1.77528	4
2_15470526_A_C	rs4668911	2	15470526	A	C	0.0159	1.01626	0.999001	1.03413	0.6737	11	rs4668911	0.07242	2	15470526	A	C	0.3263	0.984	0.967	1.001	-0.0159	0.0088	85934	401577	2	15470526	2	15470526	*	rs4668911	M	15610650	rs4668911	A	C	0.3249	-0.0074	0.0018	6e-05	692553	15610650	15470526	2	15470526	2	15470526	*	M	1.80682	-4.11111
2_15470758_C_T	rs4668912	2	15470758	C	T	0.0162	1.016	0.999	1.034	0.6724	10	rs4668912	0.06805	2	15470758	T	C	0.6724	1.016	0.999	1.034	0.0162	0.0089	85934	401577	2	15470758	2	15470758	*	rs4668912	Y	15610882	rs4668912	T	C	0.6751	0.0073	0.0018	6.1e-05	692559	15610882	15470758	2	15470758	2	15470758	*	Y	1.82022	4.05556
2_15472279_G_C	rs1990753	2	15472279	G	C	0.0161	1.016	0.999	1.034	0.6725	5	rs1990753	0.06993	2	15472279	C	G	0.6725	1.016	0.999	1.034	0.0161	0.0089	85934	401577	2	15472279	2	15472279	*	rs1990753	S	15612403	rs1990753	C	G	0.6751	0.0073	0.0018	6.1e-05	692466	15612403	15472279	2	15472279	2	15472279	*	S	1.80899	4.05556
2_15472502_T_G	rs11688071	2	15472502	T	G	0.0127	1.01317	0.995025	1.03093	0.6671	11	rs11688071	0.1512	2	15472502	T	G	0.3329	0.987	0.97	1.005	-0.0127	0.0088	85934	401577	2	15472502	2	15472502	*	rs11688071	K	15612626	rs11688071	T	G	0.3262	-0.0072	0.0018	8.6e-05	692490	15612626	15472502	2	15472502	2	15472502	*	K	1.44318	-4
2_15472559_A_C	rs11693457	2	15472559	A	C	0.0159	1.01626	0.998004	1.03413	0.6742	11	rs11693457	0.07206	2	15472559	A	C	0.3258	0.984	0.967	1.002	-0.0159	0.0089	85934	401577	2	15472559	2	15472559	*	rs11693457	M	15612683	rs11693457	A	C	0.3241	-0.0073	0.0018	7.1e-05	692531	15612683	15472559	2	15472559	2	15472559	*	M	1.78652	-4.05556
2_15473554_T_C	rs11898971	2	15473554	T	C	0.0158	1.01626	0.998004	1.03413	0.6724	11	rs11898971	0.07444	2	15473554	T	C	0.3276	0.984	0.967	1.002	-0.0158	0.0089	85934	401577	2	15473554	2	15473554	*	rs11898971	Y	15613678	rs11898971	T	C	0.3249	-0.0073	0.0018	6.2e-05	692471	15613678	15473554	2	15473554	2	15473554	*	Y	1.77528	-4.05556
2_15473591_G_A	rs11893303	2	15473591	G	A	0.0161	1.016	0.999	1.034	0.6721	10	rs11893303	0.06903	2	15473591	A	G	0.6721	1.016	0.999	1.034	0.0161	0.0089	85934	401577	2	15473591	2	15473591	*	rs11893303	R	15613715	rs11893303	A	G	0.6751	0.0074	0.0018	5.8e-05	692562	15613715	15473591	2	15473591	2	15473591	*	R	1.80899	4.11111
2_15473672_C_T	rs11893272	2	15473672	C	T	0.0157	1.016	0.998	1.034	0.6744	10	rs11893272	0.07791	2	15473672	T	C	0.6744	1.016	0.998	1.034	0.0157	0.0089	85934	401577	2	15473672	2	15473672	*	rs11893272	Y	15613796	rs11893272	T	C	0.6762	0.0072	0.0018	7.9e-05	692558	15613796	15473672	2	15473672	2	15473672	*	Y	1.76404	4
2_15473870_T_C	rs11900088	2	15473870	T	C	0.0162	1.01626	0.999001	1.03413	0.6721	11	rs11900088	0.06862	2	15473870	T	C	0.3279	0.984	0.967	1.001	-0.0162	0.0089	85934	401577	2	15473870	2	15473870	*	rs11900088	Y	15613994	rs11900088	T	C	0.3249	-0.0074	0.0018	5.7e-05	692421	15613994	15473870	2	15473870	2	15473870	*	Y	1.82022	-4.11111
2_15474280_T_C	rs13014906	2	15474280	T	C	0.016	1.01626	0.999001	1.03413	0.674	11	rs13014906	0.07084	2	15474280	T	C	0.326	0.984	0.967	1.001	-0.016	0.0089	85934	401577	2	15474280	2	15474280	*	rs13014906	Y	15614404	rs13014906	T	C	0.3244	-0.0073	0.0018	7e-05	692458	15614404	15474280	2	15474280	2	15474280	*	Y	1.79775	-4.05556
2_15474939_A_G	rs10168299	2	15474939	A	G	0.0162	1.01626	0.999001	1.03413	0.6721	11	rs10168299	0.06755	2	15474939	A	G	0.3279	0.984	0.967	1.001	-0.0162	0.0089	85934	401577	2	15474939	2	15474939	*	rs10168299	R	15615063	rs10168299	A	G	0.3249	-0.0074	0.0018	5.9e-05	692443	15615063	15474939	2	15474939	2	15474939	*	R	1.82022	-4.11111
2_15475786_A_G	rs1990754	2	15475786	A	G	0.016	1.01626	0.999001	1.03413	0.6734	11	rs1990754	0.0712	2	15475786	A	G	0.3266	0.984	0.967	1.001	-0.016	0.0089	85934	401577	2	15475786	2	15475786	*	rs1990754	R	15615910	rs1990754	A	G	0.3252	-0.0074	0.0018	6e-05	692463	15615910	15475786	2	15475786	2	15475786	*	R	1.79775	-4.11111
2_15475889_C_G	rs1990755	2	15475889	C	G	0.0161	1.01626	0.999001	1.03413	0.6722	6	rs1990755	0.06916	2	15475889	C	G	0.3278	0.984	0.967	1.001	-0.0161	0.0089	85934	401577	2	15475889	2	15475889	*	rs1990755	B	15616013	rs1990755	C	G	0.3249	-0.0074	0.0018	6e-05	692461	15616013	15475889	2	15475889	2	15475889	*	B	1.80899	-4.11111
2_15475906_C_T	rs1990756	2	15475906	C	T	0.0162	1.016	0.999	1.034	0.6721	10	rs1990756	0.06737	2	15475906	T	C	0.6721	1.016	0.999	1.034	0.0162	0.0089	85934	401577	2	15475906	2	15475906	*	rs1990756	Y	15616030	rs1990756	T	C	0.6751	0.0073	0.0018	6.3e-05	692431	15616030	15475906	2	15475906	2	15475906	*	Y	1.82022	4.05556
2_15476334_T_C	rs1549015	2	15476334	T	C	0.0161	1.01626	0.999001	1.03413	0.6722	11	rs1549015	0.07007	2	15476334	T	C	0.3278	0.984	0.967	1.001	-0.0161	0.0089	85934	401577	2	15476334	2	15476334	*	rs1549015	Y	15616458	rs1549015	T	C	0.3249	-0.0074	0.0018	5.7e-05	692462	15616458	15476334	2	15476334	2	15476334	*	Y	1.80899	-4.11111
2_15476893_T_C	rs1549017	2	15476893	T	C	0.0162	1.01626	0.999001	1.03413	0.6722	11	rs1549017	0.06839	2	15476893	T	C	0.3278	0.984	0.967	1.001	-0.0162	0.0089	85934	401577	2	15476893	2	15476893	*	rs1549017	Y	15617017	rs1549017	T	C	0.3249	-0.0074	0.0018	5.7e-05	692461	15617017	15476893	2	15476893	2	15476893	*	Y	1.82022	-4.11111
2_15477266_G_A	rs1986279	2	15477266	G	A	0.0161	1.016	0.999	1.034	0.6722	10	rs1986279	0.06893	2	15477266	A	G	0.6722	1.016	0.999	1.034	0.0161	0.0089	85934	401577	2	15477266	2	15477266	*	rs1986279	R	15617390	rs1986279	A	G	0.6751	0.0073	0.0018	7.1e-05	686597	15617390	15477266	2	15477266	2	15477266	*	R	1.80899	4.05556
2_15477627_C_G	rs1125533	2	15477627	C	G	0.0162	1.01626	0.999001	1.03413	0.6722	6	rs1125533	0.06795	2	15477627	C	G	0.3278	0.984	0.967	1.001	-0.0162	0.0089	85934	401577	2	15477627	2	15477627	*	rs1125533	S	15617751	rs1125533	C	G	0.3252	-0.0073	0.0018	6.2e-05	692379	15617751	15477627	2	15477627	2	15477627	*	S	1.82022	-4.05556
2_15478215_G_A	rs1125534	2	15478215	G	A	0.0159	1.016	0.998	1.034	0.6739	10	rs1125534	0.07385	2	15478215	A	G	0.6739	1.016	0.998	1.034	0.0159	0.0089	85934	401577	2	15478215	2	15478215	*	rs1125534	R	15618339	rs1125534	A	G	0.6761	0.0073	0.0018	7.3e-05	692369	15618339	15478215	2	15478215	2	15478215	*	R	1.78652	4.05556
2_15481793_C_G	rs11689269	2	15481793	C	G	0.0158	1.01626	0.998004	1.03413	0.6714	6	rs11689269	0.07445	2	15481793	C	G	0.3286	0.984	0.967	1.002	-0.0158	0.0089	85934	401577	2	15481793	2	15481793	*	rs11689269	S	15621917	rs11689269	C	G	0.325	-0.0073	0.0018	7.1e-05	692377	15621917	15481793	2	15481793	2	15481793	*	S	1.77528	-4.05556
2_15483094_G_T	rs7577512	2	15483094	G	T	0.0156	1.016	0.998	1.034	0.6744	10	rs7577512	0.07952	2	15483094	T	G	0.6744	1.016	0.998	1.034	0.0156	0.0089	85934	401577	2	15483094	2	15483094	*	rs7577512	K	15623218	rs7577512	T	G	0.6763	0.0072	0.0018	8.4e-05	692554	15623218	15483094	2	15483094	2	15483094	*	K	1.75281	4
2_15483484_C_G	rs10201564	2	15483484	C	G	0.0158	1.01626	0.998004	1.03413	0.674	6	rs10201564	0.07604	2	15483484	C	G	0.326	0.984	0.967	1.002	-0.0158	0.0089	85934	401577	2	15483484	2	15483484	*	rs10201564	S	15623608	rs10201564	C	G	0.3238	-0.0071	0.0018	0.0001	686586	15623608	15483484	2	15483484	2	15483484	*	S	1.77528	-3.94444
2_15483764_C_T	rs11901455	2	15483764	C	T	0.0126	1.013	0.995	1.03	0.6669	10	rs11901455	0.156	2	15483764	T	C	0.6669	1.013	0.995	1.03	0.0126	0.0089	85934	401577	2	15483764	2	15483764	*	rs11901455	Y	15623888	rs11901455	T	C	0.6739	0.0072	0.0018	8.3e-05	692513	15623888	15483764	2	15483764	2	15483764	*	Y	1.41573	4
2_15484686_T_C	rs2287260	2	15484686	T	C	0.0129	1.01317	0.995025	1.03093	0.6678	11	rs2287260	0.1452	2	15484686	T	C	0.3322	0.987	0.97	1.005	-0.0129	0.0089	85934	401577	2	15484686	2	15484686	*	rs2287260	Y	15624810	rs2287260	T	C	0.3261	-0.0072	0.0018	8.3e-05	692595	15624810	15484686	2	15484686	2	15484686	*	Y	1.44944	-4
2_15485062_C_A	rs1861768	2	15485062	C	A	0.0159	1.016	0.998	1.034	0.674	10	rs1861768	0.07401	2	15485062	A	C	0.674	1.016	0.998	1.034	0.0159	0.0089	85934	401577	2	15485062	2	15485062	*	rs1861768	M	15625186	rs1861768	A	C	0.6762	0.0072	0.0018	7.7e-05	692445	15625186	15485062	2	15485062	2	15485062	*	M	1.78652	4
2_15485280_T_C	rs3815597	2	15485280	T	C	0.0158	1.01626	0.998004	1.03413	0.6745	11	rs3815597	0.0759	2	15485280	T	C	0.3255	0.984	0.967	1.002	-0.0158	0.0089	85934	401577	2	15485280	2	15485280	*	rs3815597	Y	15625404	rs3815597	T	C	0.3264	-0.0073	0.0018	7.6e-05	692497	15625404	15485280	2	15485280	2	15485280	*	Y	1.77528	-4.05556
2_15485644_T_C	rs1015835	2	15485644	T	C	0.0159	1.01626	0.998004	1.03413	0.674	11	rs1015835	0.07246	2	15485644	T	C	0.326	0.984	0.967	1.002	-0.0159	0.0089	85934	401577	2	15485644	2	15485644	*	rs1015835	Y	15625768	rs1015835	T	C	0.3238	-0.0073	0.0018	7.1e-05	692428	15625768	15485644	2	15485644	2	15485644	*	Y	1.78652	-4.05556
2_15485722_T_C	rs1024870	2	15485722	T	C	0.016	1.01626	0.999001	1.03413	0.6714	11	rs1024870	0.07098	2	15485722	T	C	0.3286	0.984	0.967	1.001	-0.016	0.0089	85934	401577	2	15485722	2	15485722	*	rs1024870	Y	15625846	rs1024870	T	C	0.325	-0.0073	0.0018	6.3e-05	692353	15625846	15485722	2	15485722	2	15485722	*	Y	1.79775	-4.05556
2_15486038_C_T	rs1024871	2	15486038	C	T	0.0155	1.016	0.998	1.033	0.6743	10	rs1024871	0.08094	2	15486038	T	C	0.6743	1.016	0.998	1.033	0.0155	0.0089	85934	401577	2	15486038	2	15486038	*	rs1024871	Y	15626162	rs1024871	T	C	0.6759	0.0072	0.0018	8.4e-05	692068	15626162	15486038	2	15486038	2	15486038	*	Y	1.74157	4
2_15486203_A_G	rs741437	2	15486203	A	G	0.0154	1.01523	0.998004	1.03306	0.6757	11	rs741437	0.08313	2	15486203	A	G	0.3243	0.985	0.968	1.002	-0.0154	0.0089	85934	401577	2	15486203	2	15486203	*	rs741437	R	15626327	rs741437	A	G	0.3238	-0.0072	0.0018	7.9e-05	692061	15626327	15486203	2	15486203	2	15486203	*	R	1.73034	-4
2_15490605_T_C	rs6752546	2	15490605	T	C	0.0157	1.01626	0.998004	1.03413	0.6745	11	rs6752546	0.07757	2	15490605	T	C	0.3255	0.984	0.967	1.002	-0.0157	0.0089	85934	401577	2	15490605	2	15490605	*	rs6752546	Y	15630729	rs6752546	T	C	0.3237	-0.0072	0.0018	7.8e-05	692561	15630729	15490605	2	15490605	2	15490605	*	Y	1.76404	-4
2_15490898_C_T	rs9973946	2	15490898	C	T	0.0159	1.016	0.998	1.034	0.6722	10	rs9973946	0.07345	2	15490898	T	C	0.6722	1.016	0.998	1.034	0.0159	0.0089	85934	401577	2	15490898	2	15490898	*	rs9973946	Y	15631022	rs9973946	T	C	0.6752	0.0074	0.0018	5.6e-05	692483	15631022	15490898	2	15490898	2	15490898	*	Y	1.78652	4.11111
2_15494887_C_A	rs2380653	2	15494887	C	A	0.0143	1.014	0.997	1.032	0.6735	10	rs2380653	0.1086	2	15494887	A	C	0.6735	1.014	0.997	1.032	0.0143	0.0089	85934	401577	2	15494887	2	15494887	*	rs2380653	M	15635011	rs2380653	A	C	0.6756	0.0072	0.0018	8.3e-05	692427	15635011	15494887	2	15494887	2	15494887	*	M	1.60674	4
2_15497372_C_G	rs2160692	2	15497372	C	G	0.0145	1.0142	0.997009	1.03199	0.673	6	rs2160692	0.1026	2	15497372	C	G	0.327	0.986	0.969	1.003	-0.0145	0.0089	85934	401577	2	15497372	2	15497372	*	rs2160692	S	15637496	rs2160692	C	G	0.3252	-0.0073	0.0018	7.4e-05	692423	15637496	15497372	2	15497372	2	15497372	*	S	1.62921	-4.05556
2_15498172_T_C	rs6431709	2	15498172	T	C	0.0146	1.0142	0.997009	1.03306	0.6713	11	rs6431709	0.1003	2	15498172	T	C	0.3287	0.986	0.968	1.003	-0.0146	0.0089	85934	401577	2	15498172	2	15498172	*	rs6431709	Y	15638296	rs6431709	T	C	0.326	-0.0073	0.0018	6.1e-05	692144	15638296	15498172	2	15498172	2	15498172	*	Y	1.64045	-4.05556
2_15502705_C_A	rs11682246	2	15502705	C	A	0.0125	1.013	0.996	1.03	0.6106	10	rs11682246	0.1447	2	15502705	A	C	0.6106	1.013	0.996	1.03	0.0125	0.0086	85934	401577	2	15502705	2	15502705	*	rs11682246	M	15642829	rs11682246	A	C	0.6118	0.0067	0.0018	0.00018	691762	15642829	15502705	2	15502705	2	15502705	*	M	1.45349	3.72222
2_15503709_G_A	rs13032011	2	15503709	G	A	0.0122	1.012	0.995	1.029	0.6121	10	rs13032011	0.1536	2	15503709	A	G	0.6121	1.012	0.995	1.029	0.0122	0.0086	85934	401577	2	15503709	2	15503709	*	rs13032011	R	15643833	rs13032011	A	G	0.6128	0.0066	0.0018	0.00022	691803	15643833	15503709	2	15503709	2	15503709	*	R	1.4186	3.66667
2_15503987_C_T	rs3732003	2	15503987	C	T	0.0127	1.013	0.996	1.03	0.611	10	rs3732003	0.138	2	15503987	T	C	0.611	1.013	0.996	1.03	0.0127	0.0086	85934	401577	2	15503987	2	15503987	*	rs3732003	Y	15644111	rs3732003	T	C	0.6127	0.0065	0.0018	0.00026	684864	15644111	15503987	2	15503987	2	15503987	*	Y	1.47674	3.61111
2_15504277_C_T	rs2287265	2	15504277	C	T	0.0123	1.012	0.995	1.03	0.6128	10	rs2287265	0.1515	2	15504277	T	C	0.6128	1.012	0.995	1.03	0.0123	0.0086	85934	401577	2	15504277	2	15504277	*	rs2287265	Y	15644401	rs2287265	T	C	0.613	0.0065	0.0018	0.00023	691878	15644401	15504277	2	15504277	2	15504277	*	Y	1.43023	3.61111
2_15506661_T_C	rs10190876	2	15506661	T	C	0.0123	1.01215	0.995025	1.02987	0.6128	11	rs10190876	0.1499	2	15506661	T	C	0.3872	0.988	0.971	1.005	-0.0123	0.0086	85934	401577	2	15506661	2	15506661	*	rs10190876	Y	15646785	rs10190876	T	C	0.387	-0.0065	0.0018	0.00027	691895	15646785	15506661	2	15506661	2	15506661	*	Y	1.43023	-3.61111
2_15506831_T_A	rs10193326	2	15506831	T	A	0.0122	1.012	0.995	1.029	0.6105	5	rs10193326	0.1554	2	15506831	A	T	0.6105	1.012	0.995	1.029	0.0122	0.0086	85934	401577	2	15506831	2	15506831	*	rs10193326	D	15646955	rs10193326	A	T	0.6118	0.0065	0.0018	0.00027	682588	15646955	15506831	2	15506831	2	15506831	*	D	1.4186	3.61111
2_15508095_A_G	rs767624	2	15508095	A	G	0.0123	1.01215	0.995025	1.02987	0.6137	11	rs767624	0.1519	2	15508095	A	G	0.3863	0.988	0.971	1.005	-0.0123	0.0086	85934	401577	2	15508095	2	15508095	*	rs767624	R	15648219	rs767624	A	G	0.387	-0.0066	0.0018	0.0002	692262	15648219	15508095	2	15508095	2	15508095	*	R	1.43023	-3.66667
2_15508321_A_G	rs7587665	2	15508321	A	G	0.0123	1.01215	0.995025	1.02987	0.6128	11	rs7587665	0.1519	2	15508321	A	G	0.3872	0.988	0.971	1.005	-0.0123	0.0086	85934	401577	2	15508321	2	15508321	*	rs7587665	R	15648445	rs7587665	A	G	0.387	-0.0066	0.0018	0.00019	692247	15648445	15508321	2	15508321	2	15508321	*	R	1.43023	-3.66667
2_15508718_A_T	rs7588125	2	15508718	A	T	0.0122	1.01215	0.995025	1.02987	0.6111	6	rs7588125	0.1535	2	15508718	A	T	0.3889	0.988	0.971	1.005	-0.0122	0.0086	85934	401577	2	15508718	2	15508718	*	rs7588125	W	15648842	rs7588125	A	T	0.3881	-0.0067	0.0018	0.00016	692206	15648842	15508718	2	15508718	2	15508718	*	W	1.4186	-3.72222
2_15509034_T_C	rs1978369	2	15509034	T	C	0.0122	1.01215	0.995025	1.02987	0.6129	11	rs1978369	0.1546	2	15509034	T	C	0.3871	0.988	0.971	1.005	-0.0122	0.0086	85934	401577	2	15509034	2	15509034	*	rs1978369	Y	15649158	rs1978369	T	C	0.3887	-0.0065	0.0018	0.00024	692225	15649158	15509034	2	15509034	2	15509034	*	Y	1.4186	-3.61111
2_15509117_T_C	rs4430912	2	15509117	T	C	0.0124	1.01215	0.996016	1.02987	0.6128	11	rs4430912	0.1494	2	15509117	T	C	0.3872	0.988	0.971	1.004	-0.0124	0.0086	85934	401577	2	15509117	2	15509117	*	rs4430912	Y	15649241	rs4430912	T	C	0.3887	-0.0065	0.0018	0.00024	692241	15649241	15509117	2	15509117	2	15509117	*	Y	1.44186	-3.61111
2_15509418_C_G	rs1978371	2	15509418	C	G	0.0122	1.01215	0.995025	1.02987	0.6128	6	rs1978371	0.1533	2	15509418	C	G	0.3872	0.988	0.971	1.005	-0.0122	0.0086	85934	401577	2	15509418	2	15509418	*	rs1978371	S	15649542	rs1978371	C	G	0.3872	-0.0066	0.0018	0.00019	692242	15649542	15509418	2	15509418	2	15509418	*	S	1.4186	-3.66667
2_15510673_G_A	rs2287271	2	15510673	G	A	0.011	1.011	0.994	1.028	0.6091	10	rs2287271	0.1971	2	15510673	A	G	0.6091	1.011	0.994	1.028	0.011	0.0086	85934	401577	2	15510673	2	15510673	*	rs2287271	R	15650797	rs2287271	A	G	0.6128	0.0064	0.0018	0.00028	690985	15650797	15510673	2	15510673	2	15510673	*	R	1.27907	3.55556
2_15511722_G_A	rs2287272	2	15511722	G	A	0.0122	1.012	0.995	1.029	0.6126	10	rs2287272	0.1541	2	15511722	A	G	0.6126	1.012	0.995	1.029	0.0122	0.0086	85934	401577	2	15511722	2	15511722	*	rs2287272	R	15651846	rs2287272	A	G	0.6129	0.0065	0.0018	0.00026	692083	15651846	15511722	2	15511722	2	15511722	*	R	1.4186	3.61111
2_15514545_A_T	rs2160693	2	15514545	A	T	0.0142	1.0142	0.997009	1.03199	0.6733	6	rs2160693	0.1094	2	15514545	A	T	0.3267	0.986	0.969	1.003	-0.0142	0.0089	85934	401577	2	15514545	2	15514545	*	rs2160693	W	15654669	rs2160693	A	T	0.3247	-0.0072	0.0018	7.7e-05	692563	15654669	15514545	2	15514545	2	15514545	*	W	1.59551	-4
2_15514995_T_C	rs7578787	2	15514995	T	C	0.0142	1.0142	0.997009	1.03199	0.6733	11	rs7578787	0.1093	2	15514995	T	C	0.3267	0.986	0.969	1.003	-0.0142	0.0089	85934	401577	2	15514995	2	15514995	*	rs7578787	Y	15655119	rs7578787	T	C	0.3248	-0.0073	0.0018	7.6e-05	692561	15655119	15514995	2	15514995	2	15514995	*	Y	1.59551	-4.05556
2_15515745_G_A	rs11687253	2	15515745	G	A	0.0115	1.012	0.994	1.029	0.6663	10	rs11687253	0.1962	2	15515745	A	G	0.6663	1.012	0.994	1.029	0.0115	0.0089	85934	401577	2	15515745	2	15515745	*	rs11687253	R	15655869	rs11687253	A	G	0.6728	0.0073	0.0018	7.1e-05	692468	15655869	15515745	2	15515745	2	15515745	*	R	1.29213	4.05556
2_15516033_T_A	rs2241237	2	15516033	T	A	0.0143	1.014	0.997	1.032	0.6734	5	rs2241237	0.1085	2	15516033	A	T	0.6734	1.014	0.997	1.032	0.0143	0.0089	85934	401577	2	15516033	2	15516033	*	rs2241237	W	15656157	rs2241237	A	T	0.6752	0.0073	0.0018	7.4e-05	692431	15656157	15516033	2	15516033	2	15516033	*	W	1.60674	4.05556
2_15516436_T_C	rs2241238	2	15516436	T	C	0.0142	1.0142	0.997009	1.03199	0.673	11	rs2241238	0.1117	2	15516436	T	C	0.327	0.986	0.969	1.003	-0.0142	0.0089	85934	401577	2	15516436	2	15516436	*	rs2241238	Y	15656560	rs2241238	T	C	0.3248	-0.0072	0.0018	7.6e-05	692562	15656560	15516436	2	15516436	2	15516436	*	Y	1.59551	-4
2_15517040_T_C	rs722328	2	15517040	T	C	0.0142	1.0142	0.997009	1.03199	0.673	11	rs722328	0.1105	2	15517040	T	C	0.327	0.986	0.969	1.003	-0.0142	0.0089	85934	401577	2	15517040	2	15517040	*	rs722328	Y	15657164	rs722328	T	C	0.3248	-0.0073	0.0018	7.6e-05	692560	15657164	15517040	2	15517040	2	15517040	*	Y	1.59551	-4.05556
2_15517139_T_A	rs722327	2	15517139	T	A	0.0142	1.014	0.997	1.032	0.6729	5	rs722327	0.1109	2	15517139	A	T	0.6729	1.014	0.997	1.032	0.0142	0.0089	85934	401577	2	15517139	2	15517139	*	rs722327	W	15657263	rs722327	A	T	0.6709	0.0072	0.0018	7.6e-05	692561	15657263	15517139	2	15517139	2	15517139	*	W	1.59551	4
2_15517605_G_A	rs918157	2	15517605	G	A	0.014	1.014	0.997	1.032	0.673	10	rs918157	0.1153	2	15517605	A	G	0.673	1.014	0.997	1.032	0.014	0.0089	85934	401577	2	15517605	2	15517605	*	rs918157	R	15657729	rs918157	A	G	0.6753	0.0072	0.0018	7.6e-05	692561	15657729	15517605	2	15517605	2	15517605	*	R	1.57303	4
2_15518399_T_C	rs2287273	2	15518399	T	C	0.0144	1.0142	0.997009	1.03199	0.6729	11	rs2287273	0.1061	2	15518399	T	C	0.3271	0.986	0.969	1.003	-0.0144	0.0089	85934	401577	2	15518399	2	15518399	*	rs2287273	Y	15658523	rs2287273	T	C	0.3248	-0.0072	0.0018	7.7e-05	692551	15658523	15518399	2	15518399	2	15518399	*	Y	1.61798	-4
2_15518453_T_C	rs2287274	2	15518453	T	C	0.0131	1.01317	0.996016	1.03093	0.6668	11	rs2287274	0.1408	2	15518453	T	C	0.3332	0.987	0.97	1.004	-0.0131	0.0089	85934	401577	2	15518453	2	15518453	*	rs2287274	Y	15658577	rs2287274	T	C	0.3268	-0.0073	0.0018	7.9e-05	692027	15658577	15518453	2	15518453	2	15518453	*	Y	1.47191	-4.05556
2_15519415_A_G	rs13019216	2	15519415	A	G	0.0144	1.0142	0.997009	1.03199	0.6729	11	rs13019216	0.1059	2	15519415	A	G	0.3271	0.986	0.969	1.003	-0.0144	0.0089	85934	401577	2	15519415	2	15519415	*	rs13019216	R	15659539	rs13019216	A	G	0.3248	-0.0072	0.0018	7.7e-05	692564	15659539	15519415	2	15519415	2	15519415	*	R	1.61798	-4
2_15520130_A_G	rs2287276	2	15520130	A	G	0.0144	1.0142	0.997009	1.03199	0.6729	11	rs2287276	0.1056	2	15520130	A	G	0.3271	0.986	0.969	1.003	-0.0144	0.0089	85934	401577	2	15520130	2	15520130	*	rs2287276	R	15660254	rs2287276	A	G	0.3248	-0.0072	0.0018	7.7e-05	692565	15660254	15520130	2	15520130	2	15520130	*	R	1.61798	-4
2_15521691_G_C	rs4668917	2	15521691	G	C	0.0146	1.015	0.997	1.033	0.6712	5	rs4668917	0.101	2	15521691	C	G	0.6712	1.015	0.997	1.033	0.0146	0.0089	85934	401577	2	15521691	2	15521691	*	rs4668917	S	15661815	rs4668917	C	G	0.6742	0.0073	0.0018	6.3e-05	692539	15661815	15521691	2	15521691	2	15521691	*	S	1.64045	4.05556
2_15521868_A_T	rs4668918	2	15521868	A	T	0.0144	1.0142	0.997009	1.03199	0.6729	6	rs4668918	0.1064	2	15521868	A	T	0.3271	0.986	0.969	1.003	-0.0144	0.0089	85934	401577	2	15521868	2	15521868	*	rs4668918	W	15661992	rs4668918	A	T	0.3248	-0.0072	0.0018	7.8e-05	692574	15661992	15521868	2	15521868	2	15521868	*	W	1.61798	-4
2_15522047_C_T	rs4668919	2	15522047	C	T	0.0132	1.013	0.996	1.031	0.6668	10	rs4668919	0.1378	2	15522047	T	C	0.6668	1.013	0.996	1.031	0.0132	0.0089	85934	401577	2	15522047	2	15522047	*	rs4668919	Y	15662171	rs4668919	T	C	0.6732	0.0074	0.0018	5.8e-05	692541	15662171	15522047	2	15522047	2	15522047	*	Y	1.48315	4.11111
2_15522147_A_T	rs11685629	2	15522147	A	T	0.0144	1.0142	0.997009	1.03199	0.6729	6	rs11685629	0.1053	2	15522147	A	T	0.3271	0.986	0.969	1.003	-0.0144	0.0089	85934	401577	2	15522147	2	15522147	*	rs11685629	W	15662271	rs11685629	A	T	0.3248	-0.0071	0.0018	0.0001	686701	15662271	15522147	2	15522147	2	15522147	*	W	1.61798	-3.94444
2_15522175_A_G	rs10929371	2	15522175	A	G	0.0143	1.0142	0.997009	1.03199	0.6728	11	rs10929371	0.1096	2	15522175	A	G	0.3272	0.986	0.969	1.003	-0.0143	0.0089	85934	401577	2	15522175	2	15522175	*	rs10929371	R	15662299	rs10929371	A	G	0.3237	-0.0072	0.0018	8.4e-05	692407	15662299	15522175	2	15522175	2	15522175	*	R	1.60674	-4
2_15522310_A_G	rs10929372	2	15522310	A	G	0.0145	1.0142	0.997009	1.03199	0.6712	11	rs10929372	0.1023	2	15522310	A	G	0.3288	0.986	0.969	1.003	-0.0145	0.0089	85934	401577	2	15522310	2	15522310	*	rs10929372	R	15662434	rs10929372	A	G	0.3258	-0.0073	0.0018	6.3e-05	692530	15662434	15522310	2	15522310	2	15522310	*	R	1.62921	-4.05556
2_15524201_A_G	rs13004154	2	15524201	A	G	0.0131	1.01317	0.996016	1.03093	0.6668	11	rs13004154	0.142	2	15524201	A	G	0.3332	0.987	0.97	1.004	-0.0131	0.0089	85934	401577	2	15524201	2	15524201	*	rs13004154	R	15664325	rs13004154	A	G	0.3269	-0.0073	0.0018	6.3e-05	692456	15664325	15524201	2	15524201	2	15524201	*	R	1.47191	-4.05556
2_15524632_C_T	rs7581919	2	15524632	C	T	0.0179	1.018	0.983	1.054	0.9332	10	rs7581919	0.3177	2	15524632	T	C	0.9332	1.018	0.983	1.054	0.0179	0.0179	85934	401577	2	15524632	2	15524632	*	rs7581919	Y	15664756	rs7581919	T	C	0.94001	0.0119	0.0034	0.00044	687035	15664756	15524632	2	15524632	2	15524632	*	Y	1	3.5
2_15525595_G_A	rs1015836	2	15525595	G	A	0.013	1.013	0.996	1.031	0.6668	10	rs1015836	0.1449	2	15525595	A	G	0.6668	1.013	0.996	1.031	0.013	0.0089	85934	401577	2	15525595	2	15525595	*	rs1015836	R	15665719	rs1015836	A	G	0.6731	0.0073	0.0018	6.4e-05	692502	15665719	15525595	2	15525595	2	15525595	*	R	1.46067	4.05556
2_15525723_C_T	rs1015837	2	15525723	C	T	0.0127	1.013	0.995	1.031	0.6667	10	rs1015837	0.1528	2	15525723	T	C	0.6667	1.013	0.995	1.031	0.0127	0.0089	85934	401577	2	15525723	2	15525723	*	rs1015837	Y	15665847	rs1015837	T	C	0.6732	0.0073	0.0018	6.3e-05	692550	15665847	15525723	2	15525723	2	15525723	*	Y	1.42697	4.05556
2_15527200_T_C	rs10432400	2	15527200	T	C	0.0129	1.01317	0.995025	1.03093	0.6668	11	rs10432400	0.1463	2	15527200	T	C	0.3332	0.987	0.97	1.005	-0.0129	0.0089	85934	401577	2	15527200	2	15527200	*	rs10432400	Y	15667324	rs10432400	T	C	0.3268	-0.0073	0.0018	6.4e-05	692484	15667324	15527200	2	15527200	2	15527200	*	Y	1.44944	-4.05556
2_15529815_T_C	rs6710456	2	15529815	T	C	0.0117	1.01215	0.994036	1.02987	0.666	11	rs6710456	0.1888	2	15529815	T	C	0.334	0.988	0.971	1.006	-0.0117	0.0089	85934	401577	2	15529815	2	15529815	*	rs6710456	Y	15669939	rs6710456	T	C	0.3272	-0.0072	0.0018	8.8e-05	692451	15669939	15529815	2	15529815	2	15529815	*	Y	1.31461	-4
2_15530887_G_A	rs7604816	2	15530887	G	A	0.0147	1.015	0.997	1.033	0.6711	10	rs7604816	0.09784	2	15530887	A	G	0.6711	1.015	0.997	1.033	0.0147	0.0089	85934	401577	2	15530887	2	15530887	*	rs7604816	R	15671011	rs7604816	A	G	0.6611	0.0073	0.0018	6.7e-05	692568	15671011	15530887	2	15530887	2	15530887	*	R	1.65169	4.05556
2_15531947_T_C	rs4668921	2	15531947	T	C	0.0145	1.0142	0.997009	1.03199	0.6732	11	rs4668921	0.1038	2	15531947	T	C	0.3268	0.986	0.969	1.003	-0.0145	0.0089	85934	401577	2	15531947	2	15531947	*	rs4668921	Y	15672071	rs4668921	T	C	0.3255	-0.0073	0.0018	7.6e-05	692443	15672071	15531947	2	15531947	2	15531947	*	Y	1.62921	-4.05556
2_15533124_C_T	rs2111453	2	15533124	C	T	0.0146	1.015	0.997	1.033	0.6728	10	rs2111453	0.1006	2	15533124	T	C	0.6728	1.015	0.997	1.033	0.0146	0.0089	85934	401577	2	15533124	2	15533124	*	rs2111453	Y	15673248	rs2111453	T	C	0.6752	0.0073	0.0018	6.6e-05	692455	15673248	15533124	2	15533124	2	15533124	*	Y	1.64045	4.05556
2_15534143_T_C	rs11892720	2	15534143	T	C	0.012	1.01215	0.995025	1.02987	0.6653	11	rs11892720	0.1765	2	15534143	T	C	0.3347	0.988	0.971	1.005	-0.012	0.0089	85934	401577	2	15534143	2	15534143	*	rs11892720	Y	15674267	rs11892720	T	C	0.3273	-0.0073	0.0018	7.1e-05	692551	15674267	15534143	2	15534143	2	15534143	*	Y	1.34831	-4.05556
2_15534265_C_T	rs13002869	2	15534265	C	T	0.0145	1.015	0.997	1.032	0.6732	10	rs13002869	0.1038	2	15534265	T	C	0.6732	1.015	0.997	1.032	0.0145	0.0089	85934	401577	2	15534265	2	15534265	*	rs13002869	Y	15674389	rs13002869	T	C	0.6749	0.0072	0.0018	7.7e-05	692586	15674389	15534265	2	15534265	2	15534265	*	Y	1.62921	4
2_15534562_T_C	rs13029846	2	15534562	T	C	0.0127	1.01317	0.995025	1.03093	0.6704	11	rs13029846	0.1519	2	15534562	T	C	0.3296	0.987	0.97	1.005	-0.0127	0.0088	85934	401577	2	15534562	2	15534562	*	rs13029846	Y	15674686	rs13029846	T	C	0.3272	-0.0073	0.0018	6e-05	692585	15674686	15534562	2	15534562	2	15534562	*	Y	1.44318	-4.05556
2_15534887_C_T	rs4668450	2	15534887	C	T	0.0147	1.015	0.997	1.033	0.6728	10	rs4668450	0.099	2	15534887	T	C	0.6728	1.015	0.997	1.033	0.0147	0.0089	85934	401577	2	15534887	2	15534887	*	rs4668450	Y	15675011	rs4668450	T	C	0.6752	0.0077	0.002	0.0001	529264	15675011	15534887	2	15534887	2	15534887	*	Y	1.65169	3.85
2_15536030_C_T	rs11694485	2	15536030	C	T	0.0147	1.015	0.997	1.033	0.6728	10	rs11694485	0.0993	2	15536030	T	C	0.6728	1.015	0.997	1.033	0.0147	0.0089	85934	401577	2	15536030	2	15536030	*	rs11694485	Y	15676154	rs11694485	T	C	0.6752	0.0072	0.0018	7.6e-05	692489	15676154	15536030	2	15536030	2	15536030	*	Y	1.65169	4
2_15537134_G_A	rs10164574	2	15537134	G	A	0.0145	1.015	0.997	1.032	0.6709	10	rs10164574	0.1031	2	15537134	A	G	0.6709	1.015	0.997	1.032	0.0145	0.0089	85934	401577	2	15537134	2	15537134	*	rs10164574	R	15677258	rs10164574	A	G	0.6742	0.0073	0.0018	6.3e-05	692331	15677258	15537134	2	15537134	2	15537134	*	R	1.62921	4.05556
2_15538244_C_T	rs7595512	2	15538244	C	T	0.0142	1.014	0.997	1.032	0.6715	10	rs7595512	0.1111	2	15538244	T	C	0.6715	1.014	0.997	1.032	0.0142	0.0089	85934	401577	2	15538244	2	15538244	*	rs7595512	Y	15678368	rs7595512	T	C	0.6742	0.0074	0.0018	5.8e-05	692383	15678368	15538244	2	15538244	2	15538244	*	Y	1.59551	4.11111
2_15538358_T_C	rs2380657	2	15538358	T	C	0.0145	1.0142	0.997009	1.03199	0.6711	11	rs2380657	0.1039	2	15538358	T	C	0.3289	0.986	0.969	1.003	-0.0145	0.0089	85934	401577	2	15538358	2	15538358	*	rs2380657	Y	15678482	rs2380657	T	C	0.3258	-0.0074	0.0018	6e-05	692374	15678482	15538358	2	15538358	2	15538358	*	Y	1.62921	-4.11111
2_15539576_T_C	rs2058869	2	15539576	T	C	0.0145	1.0142	0.997009	1.03199	0.6728	11	rs2058869	0.1024	2	15539576	T	C	0.3272	0.986	0.969	1.003	-0.0145	0.0089	85934	401577	2	15539576	2	15539576	*	rs2058869	Y	15679700	rs2058869	T	C	0.3248	-0.0073	0.0018	7e-05	692401	15679700	15539576	2	15539576	2	15539576	*	Y	1.62921	-4.05556
2_15541103_G_A	rs4668923	2	15541103	G	A	0.0146	1.015	0.997	1.033	0.6727	10	rs4668923	0.102	2	15541103	A	G	0.6727	1.015	0.997	1.033	0.0146	0.0089	85934	401577	2	15541103	2	15541103	*	rs4668923	R	15681227	rs4668923	A	G	0.6752	0.0073	0.0018	6.6e-05	692401	15681227	15541103	2	15541103	2	15541103	*	R	1.64045	4.05556
2_15546745_A_C	rs7579714	2	15546745	A	C	0.0145	1.0142	0.997009	1.03199	0.6728	11	rs7579714	0.1025	2	15546745	A	C	0.3272	0.986	0.969	1.003	-0.0145	0.0089	85934	401577	2	15546745	2	15546745	*	rs7579714	M	15686869	rs7579714	A	C	0.3248	-0.007	0.0019	0.00019	638049	15686869	15546745	2	15546745	2	15546745	*	M	1.62921	-3.68421
2_15547182_A_T	rs2052435	2	15547182	A	T	0.0119	1.01215	0.994036	1.02987	0.6657	6	rs2052435	0.18	2	15547182	A	T	0.3343	0.988	0.971	1.006	-0.0119	0.0089	85934	401577	2	15547182	2	15547182	*	rs2052435	W	15687306	rs2052435	A	T	0.3272	-0.0073	0.0018	6.1e-05	692173	15687306	15547182	2	15547182	2	15547182	*	W	1.33708	-4.05556
2_15550288_C_T	rs7567750	2	15550288	C	T	0.0147	1.015	0.997	1.033	0.6726	10	rs7567750	0.09945	2	15550288	T	C	0.6726	1.015	0.997	1.033	0.0147	0.0089	85934	401577	2	15550288	2	15550288	*	rs7567750	Y	15690412	rs7567750	T	C	0.6752	0.0073	0.0018	6.5e-05	692404	15690412	15550288	2	15550288	2	15550288	*	Y	1.65169	4.05556
2_15550902_C_T	rs7568459	2	15550902	C	T	0.0147	1.015	0.997	1.033	0.6725	10	rs7568459	0.0993	2	15550902	T	C	0.6725	1.015	0.997	1.033	0.0147	0.0089	85934	401577	2	15550902	2	15550902	*	rs7568459	Y	15691026	rs7568459	T	C	0.6742	0.0073	0.0018	6.8e-05	692386	15691026	15550902	2	15550902	2	15550902	*	Y	1.65169	4.05556
2_15551168_C_T	rs6431712	2	15551168	C	T	0.0147	1.015	0.997	1.033	0.6726	10	rs6431712	0.09947	2	15551168	T	C	0.6726	1.015	0.997	1.033	0.0147	0.0089	85934	401577	2	15551168	2	15551168	*	rs6431712	Y	15691292	rs6431712	T	C	0.6741	0.0073	0.0018	6.6e-05	692403	15691292	15551168	2	15551168	2	15551168	*	Y	1.65169	4.05556
2_15551258_C_T	rs6431713	2	15551258	C	T	0.0145	1.015	0.997	1.032	0.6709	10	rs6431713	0.1027	2	15551258	T	C	0.6709	1.015	0.997	1.032	0.0145	0.0089	85934	401577	2	15551258	2	15551258	*	rs6431713	Y	15691382	rs6431713	T	C	0.6742	0.0074	0.0018	5e-05	692360	15691382	15551258	2	15551258	2	15551258	*	Y	1.62921	4.11111
2_15552459_T_C	rs6740183	2	15552459	T	C	0.0146	1.0142	0.997009	1.03306	0.6726	11	rs6740183	0.1012	2	15552459	T	C	0.3274	0.986	0.968	1.003	-0.0146	0.0089	85934	401577	2	15552459	2	15552459	*	rs6740183	Y	15692583	rs6740183	T	C	0.3247	-0.0073	0.0018	6.2e-05	692404	15692583	15552459	2	15552459	2	15552459	*	Y	1.64045	-4.05556
2_15552732_A_T	rs10929376	2	15552732	A	T	0.0146	1.0142	0.997009	1.03306	0.6726	6	rs10929376	0.1021	2	15552732	A	T	0.3274	0.986	0.968	1.003	-0.0146	0.0089	85934	401577	2	15552732	2	15552732	*	rs10929376	W	15692856	rs10929376	A	T	0.3247	-0.0073	0.0018	6.1e-05	692385	15692856	15552732	2	15552732	2	15552732	*	W	1.64045	-4.05556
2_15552755_C_A	rs6725454	2	15552755	C	A	0.0145	1.015	0.997	1.032	0.6726	10	rs6725454	0.1036	2	15552755	A	C	0.6726	1.015	0.997	1.032	0.0145	0.0089	85934	401577	2	15552755	2	15552755	*	rs6725454	M	15692879	rs6725454	A	C	0.6753	0.0073	0.0018	6.1e-05	692385	15692879	15552755	2	15552755	2	15552755	*	M	1.62921	4.05556
2_15555305_G_A	rs13026732	2	15555305	G	A	0.012	1.012	0.995	1.03	0.6665	10	rs13026732	0.1783	2	15555305	A	G	0.6665	1.012	0.995	1.03	0.012	0.0089	85934	401577	2	15555305	2	15555305	*	rs13026732	R	15695429	rs13026732	A	G	0.674	0.0073	0.0018	6.6e-05	691997	15695429	15555305	2	15555305	2	15555305	*	R	1.34831	4.05556
2_15556418_T_C	rs13022830	2	15556418	T	C	0.012	1.01215	0.995025	1.02987	0.6663	11	rs13022830	0.1795	2	15556418	T	C	0.3337	0.988	0.971	1.005	-0.012	0.0089	85934	401577	2	15556418	2	15556418	*	rs13022830	Y	15696542	rs13022830	T	C	0.326	-0.0073	0.0018	6.3e-05	691979	15696542	15556418	2	15556418	2	15556418	*	Y	1.34831	-4.05556
2_15557286_A_G	rs7425203	2	15557286	A	G	0.0146	1.0142	0.997009	1.03306	0.672	11	rs7425203	0.1035	2	15557286	A	G	0.328	0.986	0.968	1.003	-0.0146	0.009	85934	401577	2	15557286	2	15557286	*	rs7425203	R	15697410	rs7425203	A	G	0.3245	-0.0075	0.0018	4.7e-05	692324	15697410	15557286	2	15557286	2	15557286	*	R	1.62222	-4.16667
2_15557394_T_C	rs2052436	2	15557394	T	C	0.0122	1.01215	0.995025	1.02987	0.6663	11	rs2052436	0.1716	2	15557394	T	C	0.3337	0.988	0.971	1.005	-0.0122	0.0089	85934	401577	2	15557394	2	15557394	*	rs2052436	H	15697518	rs2052436	T	C	0.326	-0.0073	0.0018	6.3e-05	691979	15697518	15557394	2	15557394	2	15557394	*	H	1.37079	-4.05556
2_15557695_A_G	rs2052437	2	15557695	A	G	0.0121	1.01215	0.995025	1.02987	0.6665	11	rs2052437	0.1746	2	15557695	A	G	0.3335	0.988	0.971	1.005	-0.0121	0.0089	85934	401577	2	15557695	2	15557695	*	rs2052437	R	15697819	rs2052437	A	G	0.326	-0.0073	0.0018	7e-05	691972	15697819	15557695	2	15557695	2	15557695	*	R	1.35955	-4.05556
2_15557926_T_C	rs13035937	2	15557926	T	C	0.0149	1.01523	0.997009	1.03306	0.6734	11	rs13035937	0.09595	2	15557926	T	C	0.3266	0.985	0.968	1.003	-0.0149	0.009	85934	401577	2	15557926	2	15557926	*	rs13035937	Y	15698050	rs13035937	T	C	0.3236	-0.0073	0.0018	6.3e-05	692379	15698050	15557926	2	15557926	2	15557926	*	Y	1.65556	-4.05556
2_15557959_C_G	rs7574879	2	15557959	C	G	0.0145	1.0142	0.997009	1.03306	0.6721	6	rs7574879	0.1046	2	15557959	C	G	0.3279	0.986	0.968	1.003	-0.0145	0.009	85934	401577	2	15557959	2	15557959	*	rs7574879	S	15698083	rs7574879	C	G	0.3245	-0.0075	0.0018	4.7e-05	692381	15698083	15557959	2	15557959	2	15557959	*	S	1.61111	-4.16667
2_15559536_A_T	rs13017772	2	15559536	A	T	0.0144	1.0142	0.997009	1.03199	0.6732	6	rs13017772	0.1074	2	15559536	A	T	0.3268	0.986	0.969	1.003	-0.0144	0.0089	85934	401577	2	15559536	2	15559536	*	rs13017772	W	15699660	rs13017772	A	T	0.3265	-0.0075	0.0018	4.3e-05	692569	15699660	15559536	2	15559536	2	15559536	*	W	1.61798	-4.16667
2_15559615_A_G	rs13017972	2	15559615	A	G	0.0145	1.0142	0.997009	1.03306	0.6721	11	rs13017972	0.1061	2	15559615	A	G	0.3279	0.986	0.968	1.003	-0.0145	0.009	85934	401577	2	15559615	2	15559615	*	rs13017972	R	15699739	rs13017972	A	G	0.3245	-0.0075	0.0018	4.7e-05	692381	15699739	15559615	2	15559615	2	15559615	*	R	1.61111	-4.16667
2_15560591_A_G	rs13024782	2	15560591	A	G	0.0121	1.01215	0.995025	1.02987	0.6666	11	rs13024782	0.1752	2	15560591	A	G	0.3334	0.988	0.971	1.005	-0.0121	0.0089	85934	401577	2	15560591	2	15560591	*	rs13024782	R	15700715	rs13024782	A	G	0.326	-0.0072	0.0018	8.8e-05	691870	15700715	15560591	2	15560591	2	15560591	*	R	1.35955	-4
2_15560748_T_C	rs13006997	2	15560748	T	C	0.012	1.01215	0.995025	1.02987	0.6663	11	rs13006997	0.1792	2	15560748	T	C	0.3337	0.988	0.971	1.005	-0.012	0.0089	85934	401577	2	15560748	2	15560748	*	rs13006997	Y	15700872	rs13006997	T	C	0.3261	-0.0074	0.0018	5.6e-05	691970	15700872	15560748	2	15560748	2	15560748	*	Y	1.34831	-4.11111
2_15560878_A_T	rs2276664	2	15560878	A	T	0.0121	1.01215	0.995025	1.02987	0.6663	6	rs2276664	0.1774	2	15560878	A	T	0.3337	0.988	0.971	1.005	-0.0121	0.0089	85934	401577	2	15560878	2	15560878	*	rs2276664	W	15701002	rs2276664	A	T	0.3261	-0.0073	0.0018	6e-05	692009	15701002	15560878	2	15560878	2	15560878	*	W	1.35955	-4.05556
2_15560914_G_A	rs13030859	2	15560914	G	A	0.012	1.012	0.995	1.03	0.6663	10	rs13030859	0.1792	2	15560914	A	G	0.6663	1.012	0.995	1.03	0.012	0.0089	85934	401577	2	15560914	2	15560914	*	rs13030859	R	15701038	rs13030859	A	G	0.6739	0.0073	0.0018	6.4e-05	691922	15701038	15560914	2	15560914	2	15560914	*	R	1.34831	4.05556
2_15561827_G_A	rs2052438	2	15561827	G	A	0.0119	1.012	0.994	1.03	0.6664	10	rs2052438	0.1814	2	15561827	A	G	0.6664	1.012	0.994	1.03	0.0119	0.0089	85934	401577	2	15561827	2	15561827	*	rs2052438	R	15701951	rs2052438	A	G	0.6739	0.0073	0.0018	6.7e-05	691973	15701951	15561827	2	15561827	2	15561827	*	R	1.33708	4.05556
2_15561905_C_G	rs2052439	2	15561905	C	G	0.0145	1.0142	0.997009	1.03306	0.672	6	rs2052439	0.1053	2	15561905	C	G	0.328	0.986	0.968	1.003	-0.0145	0.009	85934	401577	2	15561905	2	15561905	*	rs2052439	S	15702029	rs2052439	C	G	0.3254	-0.0075	0.0018	4.4e-05	692213	15702029	15561905	2	15561905	2	15561905	*	S	1.61111	-4.16667
2_15562907_G_C	rs879972	2	15562907	G	C	0.0119	1.012	0.994	1.03	0.6665	5	rs879972	0.1816	2	15562907	C	G	0.6665	1.012	0.994	1.03	0.0119	0.0089	85934	401577	2	15562907	2	15562907	*	rs879972	S	15703031	rs879972	C	G	0.6739	0.0074	0.0018	6e-05	691984	15703031	15562907	2	15562907	2	15562907	*	S	1.33708	4.11111
2_15564286_C_G	rs2287635	2	15564286	C	G	0.0119	1.01215	0.994036	1.02987	0.6666	6	rs2287635	0.1816	2	15564286	C	G	0.3334	0.988	0.971	1.006	-0.0119	0.0089	85934	401577	2	15564286	2	15564286	*	rs2287635	S	15704410	rs2287635	C	G	0.3261	-0.0073	0.0018	6.4e-05	690026	15704410	15564286	2	15564286	2	15564286	*	S	1.33708	-4.05556
2_15564820_G_A	rs4668926	2	15564820	G	A	0.012	1.012	0.995	1.03	0.6665	10	rs4668926	0.1811	2	15564820	A	G	0.6665	1.012	0.995	1.03	0.012	0.0089	85934	401577	2	15564820	2	15564820	*	rs4668926	R	15704944	rs4668926	A	G	0.6739	0.0073	0.0018	6.8e-05	689826	15704944	15564820	2	15564820	2	15564820	*	R	1.34831	4.05556
2_15566559_C_T	rs4668927	2	15566559	C	T	0.0148	1.015	0.997	1.033	0.6734	10	rs4668927	0.09789	2	15566559	T	C	0.6734	1.015	0.997	1.033	0.0148	0.009	85934	401577	2	15566559	2	15566559	*	rs4668927	Y	15706683	rs4668927	T	C	0.6763	0.0073	0.0018	6.8e-05	690405	15706683	15566559	2	15566559	2	15566559	*	Y	1.64444	4.05556
2_15569934_G_A	rs13007310	2	15569934	G	A	0.0148	1.015	0.997	1.033	0.6735	10	rs13007310	0.09961	2	15569934	A	G	0.6735	1.015	0.997	1.033	0.0148	0.009	85934	401577	2	15569934	2	15569934	*	rs13007310	R	15710058	rs13007310	A	G	0.6763	0.0071	0.0018	0.00011	683340	15710058	15569934	2	15569934	2	15569934	*	R	1.64444	3.94444
2_15571761_C_A	rs11681344	2	15571761	C	A	0.012	1.012	0.995	1.03	0.6664	10	rs11681344	0.1812	2	15571761	A	C	0.6664	1.012	0.995	1.03	0.012	0.0089	85934	401577	2	15571761	2	15571761	*	rs11681344	M	15711885	rs11681344	A	C	0.674	0.0071	0.0018	0.00011	684149	15711885	15571761	2	15571761	2	15571761	*	M	1.34831	3.94444
2_15573659_C_T	rs3732004	2	15573659	C	T	0.0124	1.012	0.995	1.03	0.6691	10	rs3732004	0.1641	2	15573659	T	C	0.6691	1.012	0.995	1.03	0.0124	0.0089	85934	401577	2	15573659	2	15573659	*	rs3732004	Y	15713783	rs3732004	T	C	0.6634	0.0071	0.002	0.00031	529232	15713783	15573659	2	15573659	2	15573659	*	Y	1.39326	3.55
2_15574834_C_T	rs6750232	2	15574834	C	T	0.0126	1.013	0.995	1.03	0.6703	10	rs6750232	0.1566	2	15574834	T	C	0.6703	1.013	0.995	1.03	0.0126	0.0089	85934	401577	2	15574834	2	15574834	*	rs6750232	Y	15714958	rs6750232	T	C	0.6634	0.0068	0.0018	0.00019	692565	15714958	15574834	2	15574834	2	15574834	*	Y	1.41573	3.77778
2_15576657_C_T	rs12692275	2	15576657	C	T	0.0124	1.012	0.995	1.03	0.669	10	rs12692275	0.1653	2	15576657	T	C	0.669	1.012	0.995	1.03	0.0124	0.0089	85934	401577	2	15576657	2	15576657	*	rs12692275	Y	15716781	rs12692275	T	C	0.6634	0.0068	0.0018	0.0002	692508	15716781	15576657	2	15576657	2	15576657	*	Y	1.39326	3.77778
2_15577793_C_A	rs6431715	2	15577793	C	A	0.0131	1.013	0.995	1.031	0.6683	10	rs6431715	0.1423	2	15577793	A	C	0.6683	1.013	0.995	1.031	0.0131	0.009	85934	401577	2	15577793	2	15577793	*	rs6431715	M	15717917	rs6431715	A	C	0.6613	0.0068	0.0018	0.00019	689404	15717917	15577793	2	15577793	2	15577793	*	M	1.45556	3.77778
2_15578056_A_G	rs6734024	2	15578056	A	G	0.0129	1.01317	0.995025	1.03093	0.6703	11	rs6734024	0.1494	2	15578056	A	G	0.3297	0.987	0.97	1.005	-0.0129	0.0089	85934	401577	2	15578056	2	15578056	*	rs6734024	R	15718180	rs6734024	A	G	0.3358	-0.0069	0.0018	0.00015	692404	15718180	15578056	2	15578056	2	15578056	*	R	1.44944	-3.83333
2_15578920_C_A	rs4668929	2	15578920	C	A	0.0096	1.01	0.992	1.027	0.6613	10	rs4668929	0.2816	2	15578920	A	C	0.6613	1.01	0.992	1.027	0.0096	0.0089	85934	401577	2	15578920	2	15578920	*	rs4668929	M	15719044	rs4668929	A	C	0.6619	0.0068	0.0018	0.0002	691879	15719044	15578920	2	15578920	2	15578920	*	M	1.07865	3.77778
2_15579528_A_T	rs7590540	2	15579528	A	T	0.0107	1.01112	0.993049	1.02881	0.6627	6	rs7590540	0.2301	2	15579528	A	T	0.3373	0.989	0.972	1.007	-0.0107	0.0089	85934	401577	2	15579528	2	15579528	*	rs7590540	W	15719652	rs7590540	A	T	0.3376	-0.0069	0.0018	0.00015	692233	15719652	15579528	2	15579528	2	15579528	*	W	1.20225	-3.83333
2_15579907_A_G	rs7591019	2	15579907	A	G	0.0105	1.0101	0.993049	1.02881	0.6633	11	rs7591019	0.2404	2	15579907	A	G	0.3367	0.99	0.972	1.007	-0.0105	0.009	85934	401577	2	15579907	2	15579907	*	rs7591019	R	15720031	rs7591019	A	G	0.3373	-0.007	0.0019	0.00016	678384	15720031	15579907	2	15579907	2	15579907	*	R	1.16667	-3.68421
2_15695946_T_C	rs10172360	2	15695946	T	C	-0.0105	0.98912	0.97371	1.00604	0.6111	11	rs10172360	0.2118	2	15695946	T	C	0.3889	1.011	0.994	1.027	0.0105	0.0084	85934	401577	2	15695946	2	15695946	*	rs10172360	Y	15836070	rs10172360	T	C	0.3831	0.0073	0.0018	4.4e-05	687029	15836070	15695946	2	15695946	2	15695946	*	Y	-1.25	4.05556
2_15696076_G_A	rs10207250	2	15696076	G	A	-0.0102	0.99	0.974	1.006	0.6113	10	rs10207250	0.2255	2	15696076	A	G	0.6113	0.99	0.974	1.006	-0.0102	0.0084	85934	401577	2	15696076	2	15696076	*	rs10207250	R	15836200	rs10207250	A	G	0.6269	-0.0072	0.0018	5e-05	687796	15836200	15696076	2	15696076	2	15696076	*	R	-1.21429	-4
2_15698599_T_G	rs4668958	2	15698599	T	G	-0.006	0.994036	0.977517	1.01112	0.6446	11	rs4668958	0.483	2	15698599	T	G	0.3554	1.006	0.989	1.023	0.006	0.0085	85934	401577	2	15698599	2	15698599	*	rs4668958	K	15838723	rs4668958	T	G	0.3448	0.0076	0.0018	2.4e-05	685812	15838723	15698599	2	15698599	2	15698599	*	K	-0.705882	4.22222
2_15699186_T_C	rs4668959	2	15699186	T	C	-0.0059	0.994036	0.977517	1.01112	0.6444	11	rs4668959	0.4897	2	15699186	T	C	0.3556	1.006	0.989	1.023	0.0059	0.0085	85934	401577	2	15699186	2	15699186	*	rs4668959	Y	15839310	rs4668959	T	C	0.3448	0.0076	0.0018	2.4e-05	692433	15839310	15699186	2	15699186	2	15699186	*	Y	-0.694118	4.22222
2_15699300_G_A	rs4668960	2	15699300	G	A	-0.0063	0.994	0.977	1.01	0.6497	10	rs4668960	0.457	2	15699300	A	G	0.6497	0.994	0.977	1.01	-0.0063	0.0085	85934	401577	2	15699300	2	15699300	*	rs4668960	R	15839424	rs4668960	A	G	0.6551	-0.0076	0.0018	1.7e-05	692570	15839424	15699300	2	15699300	2	15699300	*	R	-0.741176	-4.22222
2_15700381_C_A	rs4668460	2	15700381	C	A	-0.0063	0.994	0.977	1.01	0.6445	10	rs4668460	0.4585	2	15700381	A	C	0.6445	0.994	0.977	1.01	-0.0063	0.0085	85934	401577	2	15700381	2	15700381	*	rs4668460	M	15840505	rs4668460	A	C	0.6546	-0.0076	0.0018	2.2e-05	688863	15840505	15700381	2	15700381	2	15700381	*	M	-0.741176	-4.22222
2_15700398_G_T	rs4668461	2	15700398	G	T	-0.0061	0.994	0.977	1.011	0.6439	10	rs4668461	0.4735	2	15700398	T	G	0.6439	0.994	0.977	1.011	-0.0061	0.0085	85934	401577	2	15700398	2	15700398	*	rs4668461	K	15840522	rs4668461	T	G	0.6546	-0.0075	0.0018	2.9e-05	691734	15840522	15700398	2	15700398	2	15700398	*	K	-0.717647	-4.16667
2_15700521_T_C	rs4668962	2	15700521	T	C	-0.0057	0.994036	0.977517	1.01112	0.6582	11	rs4668962	0.5087	2	15700521	T	C	0.3418	1.006	0.989	1.023	0.0057	0.0086	85934	401577	2	15700521	2	15700521	*	rs4668962	Y	15840645	rs4668962	T	C	0.332	0.0077	0.0018	2.5e-05	685272	15840645	15700521	2	15700521	2	15700521	*	Y	-0.662791	4.27778
2_15701164_G_A	rs1421609	2	15701164	G	A	-0.0066	0.993	0.977	1.01	0.6439	10	rs1421609	0.4381	2	15701164	A	G	0.6439	0.993	0.977	1.01	-0.0066	0.0085	85934	401577	2	15701164	2	15701164	*	rs1421609	R	15841288	rs1421609	A	G	0.6546	-0.0076	0.0018	2.3e-05	691469	15841288	15701164	2	15701164	2	15701164	*	R	-0.776471	-4.22222
2_15703716_T_C	rs1862101	2	15703716	T	C	-0.0039	0.996016	0.980392	1.01215	0.5105	11	rs1862101	0.6348	2	15703716	T	C	0.4895	1.004	0.988	1.02	0.0039	0.0081	85934	401577	2	15703716	2	15703716	*	rs1862101	Y	15843840	rs1862101	T	C	0.4826	0.0068	0.0016	3.3e-05	778236	15843840	15703716	2	15703716	2	15703716	*	Y	-0.481481	4.25
2_15716248_A_G	rs6746441	2	15716248	A	G	0.0107	1.01112	0.995025	1.02669	0.5027	11	rs6746441	0.1907	2	15716248	A	G	0.4973	0.989	0.974	1.005	-0.0107	0.0082	85934	401577	2	15716248	2	15716248	*	rs6746441	R	15856372	rs6746441	A	G	0.4814	0.008	0.0017	3.1e-06	684658	15856372	15716248	2	15716248	2	15716248	*	R	1.30488	4.70588
2_15716857_A_G	rs6747187	2	15716857	A	G	0.011	1.01112	0.995025	1.02775	0.5197	11	rs6747187	0.1786	2	15716857	A	G	0.4803	0.989	0.973	1.005	-0.011	0.0082	85934	401577	2	15716857	2	15716857	*	rs6747187	R	15856981	rs6747187	A	G	0.4674	0.0077	0.0017	7.7e-06	683059	15856981	15716857	2	15716857	2	15716857	*	R	1.34146	4.52941
2_15717452_C_G	rs1363057	2	15717452	C	G	0.0109	1.01112	0.995025	1.02775	0.5019	6	rs1363057	0.1841	2	15717452	C	G	0.4981	0.989	0.973	1.005	-0.0109	0.0082	85934	401577	2	15717452	2	15717452	*	rs1363057	B	15857576	rs1363057	C	G	0.4816	0.0079	0.0017	4.8e-06	685590	15857576	15717452	2	15717452	2	15717452	*	B	1.32927	4.64706
2_15718330_A_G	rs6754797	2	15718330	A	G	0.0112	1.01112	0.995025	1.02775	0.502	11	rs6754797	0.1696	2	15718330	A	G	0.498	0.989	0.973	1.005	-0.0112	0.0082	85934	401577	2	15718330	2	15718330	*	rs6754797	R	15858454	rs6754797	A	G	0.4816	0.0079	0.0017	4e-06	686010	15858454	15718330	2	15718330	2	15718330	*	R	1.36585	4.64706
2_15718693_G_A	rs6727055	2	15718693	G	A	0.0113	1.011	0.995	1.028	0.5378	10	rs6727055	0.1689	2	15718693	A	G	0.5378	1.011	0.995	1.028	0.0113	0.0082	85934	401577	2	15718693	2	15718693	*	rs6727055	R	15858817	rs6727055	A	G	0.5536	-0.0067	0.0017	9.8e-05	686219	15858817	15718693	2	15718693	2	15718693	*	R	1.37805	-3.94118
2_15719367_A_T	rs7606664	2	15719367	A	T	0.0115	1.01112	0.995025	1.02775	0.5019	6	rs7606664	0.1596	2	15719367	A	T	0.4981	0.989	0.973	1.005	-0.0115	0.0082	85934	401577	2	15719367	2	15719367	*	rs7606664	W	15859491	rs7606664	A	T	0.4816	0.0078	0.0017	5.3e-06	687309	15859491	15719367	2	15719367	2	15719367	*	W	1.40244	4.58824
2_15722206_C_A	rs7591368	2	15722206	C	A	0.0138	1.014	0.998	1.03	0.5027	10	rs7591368	0.09026	2	15722206	A	C	0.5027	1.014	0.998	1.03	0.0138	0.0082	85934	401577	2	15722206	2	15722206	*	rs7591368	M	15862330	rs7591368	A	C	0.5177	-0.0075	0.0017	1.2e-05	691058	15862330	15722206	2	15722206	2	15722206	*	M	1.68293	-4.41176
2_15722963_C_T	rs12464388	2	15722963	C	T	0.0139	1.014	0.998	1.03	0.5009	10	rs12464388	0.09005	2	15722963	T	C	0.5009	1.014	0.998	1.03	0.0139	0.0082	85934	401577	2	15722963	2	15722963	*	rs12464388	Y	15863087	rs12464388	T	C	0.5177	-0.0075	0.0017	1.3e-05	690809	15863087	15722963	2	15722963	2	15722963	*	Y	1.69512	-4.41176
2_15723030_C_T	rs11884807	2	15723030	C	T	-0.0088	0.991	0.955	1.028	0.0507	10	rs11884807	0.6401	2	15723030	T	C	0.0507	0.991	0.955	1.028	-0.0088	0.0188	85934	401577	2	15723030	2	15723030	*	rs11884807	Y	15863154	rs11884807	T	C	0.04648	0.0192	0.0042	5.6e-06	662825	15863154	15723030	2	15723030	2	15723030	*	Y	-0.468085	4.57143
2_16400628_A_G	rs1430059	2	16400628	A	G	-0.0174	0.982318	0.960615	1.00503	0.8413	11	rs1430059	0.1303	2	16400628	A	G	0.1587	1.018	0.995	1.041	0.0174	0.0115	85569	395471	2	16400628	2	16400628	*	rs1430059	D	16581896	rs1430059	A	G	0.1565	-0.0114	0.0025	6.3e-06	666486	16581896	16400628	2	16400628	2	16400628	*	D	-1.51304	-4.56
2_16402641_A_G	rs6531102	2	16402641	A	G	-0.0159	0.984252	0.962464	1.00705	0.8357	11	rs6531102	0.1706	2	16402641	A	G	0.1643	1.016	0.993	1.039	0.0159	0.0116	85569	395471	2	16402641	2	16402641	*	rs6531102	R	16583909	rs6531102	A	G	0.1563	-0.0115	0.0025	4.4e-06	676722	16583909	16402641	2	16402641	2	16402641	*	R	-1.37069	-4.6
2_16408343_G_T	rs16982292	2	16408343	G	T	-0.0076	0.992	0.974	1.011	0.7334	10	rs16982292	0.4217	2	16408343	T	G	0.7334	0.992	0.974	1.011	-0.0076	0.0094	85934	401577	2	16408343	2	16408343	*	rs16982292	K	16589611	rs16982292	T	G	0.7395	0.0101	0.002	3.6e-07	688013	16589611	16408343	2	16408343	2	16408343	*	K	-0.808511	5.05
2_16409697_T_C	rs1367158	2	16409697	T	C	-0.0128	0.987167	0.969932	1.00503	0.7114	11	rs1367158	0.1562	2	16409697	T	C	0.2886	1.013	0.995	1.031	0.0128	0.009	85934	401577	2	16409697	2	16409697	*	rs1367158	H	16590965	rs1367158	T	C	0.2836	-0.0098	0.0019	2.8e-07	691965	16590965	16409697	2	16409697	2	16409697	*	H	-1.42222	-5.15789
2_16409899_A_G	rs1426695	2	16409899	A	G	-0.0141	0.986193	0.965251	1.00705	0.8231	11	rs1426695	0.1967	2	16409899	A	G	0.1769	1.014	0.993	1.036	0.0141	0.0109	85934	401577	2	16409899	2	16409899	*	rs1426695	R	16591167	rs1426695	A	G	0.1729	-0.0092	0.0023	5.3e-05	692542	16591167	16409899	2	16409899	2	16409899	*	R	-1.29358	-4
2_16411034_G_A	rs11691518	2	16411034	G	A	-0.0114	0.989	0.971	1.006	0.7	10	rs11691518	0.2103	2	16411034	A	G	0.7	0.989	0.971	1.006	-0.0114	0.0091	85934	401577	2	16411034	2	16411034	*	rs11691518	R	16592302	rs11691518	A	G	0.7161	0.0096	0.0019	5e-07	691401	16592302	16411034	2	16411034	2	16411034	*	R	-1.25275	5.05263
2_16412155_T_C	rs6718098	2	16412155	T	C	-0.0119	0.988142	0.970874	1.00604	0.7024	11	rs6718098	0.1876	2	16412155	T	C	0.2976	1.012	0.994	1.03	0.0119	0.0091	85934	401577	2	16412155	2	16412155	*	rs6718098	Y	16593423	rs6718098	T	C	0.2832	-0.0096	0.0019	5.7e-07	685917	16593423	16412155	2	16412155	2	16412155	*	Y	-1.30769	-5.05263
2_16412636_A_G	rs11887369	2	16412636	A	G	-0.0118	0.988142	0.970874	1.00604	0.7022	11	rs11887369	0.1953	2	16412636	A	G	0.2978	1.012	0.994	1.03	0.0118	0.0091	85934	401577	2	16412636	2	16412636	*	rs11887369	R	16593904	rs11887369	A	G	0.2833	-0.0096	0.0019	5.3e-07	686179	16593904	16412636	2	16412636	2	16412636	*	R	-1.2967	-5.05263
2_16412658_T_G	rs1367162	2	16412658	T	G	-0.0129	0.987167	0.966184	1.00908	0.8238	11	rs1367162	0.2408	2	16412658	T	G	0.1762	1.013	0.991	1.035	0.0129	0.011	85934	401577	2	16412658	2	16412658	*	rs1367162	K	16593926	rs1367162	T	G	0.1719	-0.0092	0.0023	5.7e-05	692228	16593926	16412658	2	16412658	2	16412658	*	K	-1.17273	-4
2_16416772_T_C	rs12614009	2	16416772	T	C	-0.0123	0.988142	0.967118	1.00908	0.8214	11	rs12614009	0.2595	2	16416772	T	C	0.1786	1.012	0.991	1.034	0.0123	0.0109	85934	401577	2	16416772	2	16416772	*	rs12614009	Y	16598040	rs12614009	T	C	0.1726	-0.0095	0.0023	2.8e-05	691674	16598040	16416772	2	16416772	2	16416772	*	Y	-1.12844	-4.13043
2_16417253_C_A	rs11884584	2	16417253	C	A	-0.0117	0.988	0.967	1.01	0.8276	10	rs11884584	0.2816	2	16417253	A	C	0.8276	0.988	0.967	1.01	-0.0117	0.0109	85934	401577	2	16417253	2	16417253	*	rs11884584	M	16598521	rs11884584	A	C	0.8266	0.0096	0.0023	2.5e-05	691617	16598521	16417253	2	16417253	2	16417253	*	M	-1.07339	4.17391
2_16418773_T_C	rs2115849	2	16418773	T	C	-0.0123	0.988142	0.967118	1.00908	0.8255	11	rs2115849	0.262	2	16418773	T	C	0.1745	1.012	0.991	1.034	0.0123	0.011	85934	401577	2	16418773	2	16418773	*	rs2115849	Y	16600041	rs2115849	T	C	0.1714	-0.0091	0.0023	7e-05	690684	16600041	16418773	2	16418773	2	16418773	*	Y	-1.11818	-3.95652
2_16419138_A_T	rs11889752	2	16419138	A	T	-0.012	0.988142	0.970874	1.00604	0.705	6	rs11889752	0.1865	2	16419138	A	T	0.295	1.012	0.994	1.03	0.012	0.0091	85934	401577	2	16419138	2	16419138	*	rs11889752	W	16600406	rs11889752	A	T	0.2835	-0.0099	0.0019	2.8e-07	690752	16600406	16419138	2	16419138	2	16419138	*	W	-1.31868	-5.21053
2_16419800_C_T	rs2879845	2	16419800	C	T	-0.0117	0.988	0.967	1.01	0.8213	10	rs2879845	0.2841	2	16419800	T	C	0.8213	0.988	0.967	1.01	-0.0117	0.0109	85934	401577	2	16419800	2	16419800	*	rs2879845	Y	16601068	rs2879845	T	C	0.8271	0.0094	0.0023	3.8e-05	690252	16601068	16419800	2	16419800	2	16419800	*	Y	-1.07339	4.08696
2_16421324_G_A	rs11096546	2	16421324	G	A	-0.012	0.988	0.967	1.009	0.8213	10	rs11096546	0.2738	2	16421324	A	G	0.8213	0.988	0.967	1.009	-0.012	0.0109	85934	401577	2	16421324	2	16421324	*	rs11096546	R	16602592	rs11096546	A	G	0.8271	0.0093	0.0023	4.9e-05	689159	16602592	16421324	2	16421324	2	16421324	*	R	-1.10092	4.04348
2_16421993_T_C	rs1835318	2	16421993	T	C	-0.0195	0.980392	0.958773	1.00301	0.8429	11	rs1835318	0.09248	2	16421993	T	C	0.1571	1.02	0.997	1.043	0.0195	0.0116	85569	395471	2	16421993	2	16421993	*	rs1835318	Y	16603261	rs1835318	T	C	0.1553	-0.0108	0.0025	1e-05	686329	16603261	16421993	2	16421993	2	16421993	*	Y	-1.68103	-4.32
2_16423025_T_C	rs1560368	2	16423025	T	C	-0.0156	0.984252	0.96432	1.00503	0.8039	11	rs1560368	0.1423	2	16423025	T	C	0.1961	1.016	0.995	1.037	0.0156	0.0106	85934	401577	2	16423025	2	16423025	*	rs1560368	Y	16604293	rs1560368	T	C	0.1957	-0.0083	0.0023	0.00022	682812	16604293	16423025	2	16423025	2	16423025	*	Y	-1.4717	-3.6087
2_16423842_G_A	rs1316661	2	16423842	G	A	-0.0177	0.982	0.964	1.001	0.7384	10	rs1316661	0.06547	2	16423842	A	G	0.7384	0.982	0.964	1.001	-0.0177	0.0096	85934	401577	2	16423842	2	16423842	*	rs1316661	R	16605110	rs1316661	A	G	0.7476	0.0109	0.0021	1.3e-07	673583	16605110	16423842	2	16423842	2	16423842	*	R	-1.84375	5.19048
2_16424086_G_A	rs1001129	2	16424086	G	A	-0.0088	0.991	0.97	1.012	0.8112	10	rs1001129	0.4143	2	16424086	A	G	0.8112	0.991	0.97	1.012	-0.0088	0.0108	85569	395471	2	16424086	2	16424086	*	rs1001129	R	16605354	rs1001129	A	G	0.8124	0.0098	0.0022	1.1e-05	687259	16605354	16424086	2	16424086	2	16424086	*	R	-0.814815	4.45455
2_16424483_T_C	rs1984489	2	16424483	T	C	-0.0036	0.996016	0.976562	1.01729	0.7941	11	rs1984489	0.7304	2	16424483	T	C	0.2059	1.004	0.983	1.024	0.0036	0.0104	85934	401577	2	16424483	2	16424483	*	rs1984489	Y	16605751	rs1984489	T	C	0.2038	-0.009	0.0021	3e-05	689083	16605751	16424483	2	16424483	2	16424483	*	Y	-0.346154	-4.28571
2_16425328_A_G	rs4832591	2	16425328	A	G	-0.0027	0.997009	0.977517	1.01729	0.7956	11	rs4832591	0.7916	2	16425328	A	G	0.2044	1.003	0.983	1.023	0.0027	0.0103	85934	401577	2	16425328	2	16425328	*	rs4832591	R	16606596	rs4832591	A	G	0.2039	-0.0091	0.0021	2.1e-05	689419	16606596	16425328	2	16425328	2	16425328	*	R	-0.262136	-4.33333
2_16425833_C_T	rs11096549	2	16425833	C	T	-0.0127	0.987	0.97	1.005	0.7006	10	rs11096549	0.1667	2	16425833	T	C	0.7006	0.987	0.97	1.005	-0.0127	0.0091	85934	401577	2	16425833	2	16425833	*	rs11096549	Y	16607101	rs11096549	T	C	0.7112	0.0109	0.0019	1.4e-08	686285	16607101	16425833	2	16425833	2	16425833	*	Y	-1.3956	5.73684
2_16427847_A_G	rs4832592	2	16427847	A	G	-0.0032	0.997009	0.976562	1.01729	0.7939	11	rs4832592	0.7579	2	16427847	A	G	0.2061	1.003	0.983	1.024	0.0032	0.0104	85934	401577	2	16427847	2	16427847	*	rs4832592	R	16609115	rs4832592	A	G	0.204	-0.009	0.0021	2.4e-05	689594	16609115	16427847	2	16427847	2	16427847	*	R	-0.307692	-4.28571
2_16428425_A_G	rs2115850	2	16428425	A	G	-0.0036	0.996016	0.976562	1.01729	0.7966	11	rs2115850	0.7277	2	16428425	A	G	0.2034	1.004	0.983	1.024	0.0036	0.0104	85934	401577	2	16428425	2	16428425	*	rs2115850	R	16609693	rs2115850	A	G	0.2044	-0.009	0.0021	2.6e-05	689763	16609693	16428425	2	16428425	2	16428425	*	R	-0.346154	-4.28571
2_16430184_C_A	rs1430038	2	16430184	C	A	-0.0049	0.995	0.975	1.015	0.7898	10	rs1430038	0.6342	2	16430184	A	C	0.7898	0.995	0.975	1.015	-0.0049	0.0103	85934	401577	2	16430184	2	16430184	*	rs1430038	M	16611452	rs1430038	A	C	0.7933	0.0086	0.0021	5.6e-05	691262	16611452	16430184	2	16430184	2	16430184	*	M	-0.475728	4.09524
2_16431258_T_G	rs6752090	2	16431258	T	G	-0.0041	0.996016	0.97561	1.01626	0.7936	11	rs6752090	0.692	2	16431258	T	G	0.2064	1.004	0.984	1.025	0.0041	0.0104	85934	401577	2	16431258	2	16431258	*	rs6752090	K	16612526	rs6752090	T	G	0.2041	-0.0091	0.0021	2.4e-05	692187	16612526	16431258	2	16431258	2	16431258	*	K	-0.394231	-4.33333
2_16431551_T_C	rs10776478	2	16431551	T	C	-0.0042	0.996016	0.97561	1.01626	0.7937	11	rs10776478	0.6833	2	16431551	T	C	0.2063	1.004	0.984	1.025	0.0042	0.0104	85934	401577	2	16431551	2	16431551	*	rs10776478	Y	16612819	rs10776478	T	C	0.2041	-0.0091	0.0021	2.1e-05	692268	16612819	16431551	2	16431551	2	16431551	*	Y	-0.403846	-4.33333
2_16432049_C_A	rs12475167	2	16432049	C	A	-0.0037	0.996	0.976	1.017	0.7934	10	rs12475167	0.719	2	16432049	A	C	0.7934	0.996	0.976	1.017	-0.0037	0.0104	85934	401577	2	16432049	2	16432049	*	rs12475167	H	16613317	rs12475167	A	C	0.7956	0.0092	0.0021	1.7e-05	692429	16613317	16432049	2	16432049	2	16432049	*	H	-0.355769	4.38095
2_16432239_G_A	rs11685676	2	16432239	G	A	-0.0035	0.997	0.976	1.017	0.7935	10	rs11685676	0.7363	2	16432239	A	G	0.7935	0.997	0.976	1.017	-0.0035	0.0104	85934	401577	2	16432239	2	16432239	*	rs11685676	R	16613507	rs11685676	A	G	0.7956	0.0092	0.0021	1.8e-05	692521	16613507	16432239	2	16432239	2	16432239	*	R	-0.336538	4.38095
2_16432290_T_G	rs11693852	2	16432290	T	G	-0.0033	0.997009	0.976562	1.01729	0.7946	11	rs11693852	0.7466	2	16432290	T	G	0.2054	1.003	0.983	1.024	0.0033	0.0103	85934	401577	2	16432290	2	16432290	*	rs11693852	K	16613558	rs11693852	T	G	0.2046	-0.0092	0.0021	1.9e-05	692595	16613558	16432290	2	16432290	2	16432290	*	K	-0.320388	-4.38095
2_16432472_C_T	rs11096558	2	16432472	C	T	-0.0035	0.997	0.976	1.017	0.7935	10	rs11096558	0.7376	2	16432472	T	C	0.7935	0.997	0.976	1.017	-0.0035	0.0104	85934	401577	2	16432472	2	16432472	*	rs11096558	Y	16613740	rs11096558	T	C	0.7956	0.0092	0.0021	1.5e-05	692493	16613740	16432472	2	16432472	2	16432472	*	Y	-0.336538	4.38095
2_16432621_C_T	rs934224	2	16432621	C	T	-0.0084	0.992	0.974	1.01	0.7354	10	rs934224	0.3745	2	16432621	T	C	0.7354	0.992	0.974	1.01	-0.0084	0.0094	85934	401577	2	16432621	2	16432621	*	rs934224	Y	16613889	rs934224	T	C	0.7399	0.0107	0.002	4.7e-08	692568	16613889	16432621	2	16432621	2	16432621	*	Y	-0.893617	5.35
2_16432679_T_C	rs934225	2	16432679	T	C	-0.0035	0.996016	0.976562	1.01729	0.7935	11	rs934225	0.738	2	16432679	T	C	0.2065	1.004	0.983	1.024	0.0035	0.0104	85934	401577	2	16432679	2	16432679	*	rs934225	Y	16613947	rs934225	T	C	0.2044	-0.0091	0.0021	2e-05	692524	16613947	16432679	2	16432679	2	16432679	*	Y	-0.336538	-4.33333
2_16432903_G_A	rs1346748	2	16432903	G	A	-0.0031	0.997	0.977	1.017	0.7935	10	rs1346748	0.7632	2	16432903	A	G	0.7935	0.997	0.977	1.017	-0.0031	0.0104	85934	401577	2	16432903	2	16432903	*	rs1346748	R	16614171	rs1346748	A	G	0.7956	0.0091	0.0021	1.9e-05	692508	16614171	16432903	2	16432903	2	16432903	*	R	-0.298077	4.33333
2_16434262_T_C	rs6706856	2	16434262	T	C	-0.0051	0.995025	0.974659	1.01523	0.7859	11	rs6706856	0.6174	2	16434262	T	C	0.2141	1.005	0.985	1.026	0.0051	0.0103	85934	401577	2	16434262	2	16434262	*	rs6706856	Y	16615530	rs6706856	T	C	0.2118	-0.0084	0.0021	7.8e-05	688164	16615530	16434262	2	16434262	2	16434262	*	Y	-0.495146	-4
2_16436149_C_T	rs4281911	2	16436149	C	T	-0.0143	0.986	0.969	1.003	0.6496	10	rs4281911	0.1032	2	16436149	T	C	0.6496	0.986	0.969	1.003	-0.0143	0.0088	85934	401577	2	16436149	2	16436149	*	rs4281911	Y	16617417	rs4281911	T	C	0.6605	0.0097	0.0018	1.4e-07	681207	16617417	16436149	2	16436149	2	16436149	*	Y	-1.625	5.38889
2_16436513_T_C	rs6531114	2	16436513	T	C	-0.0047	0.995025	0.976562	1.0142	0.7417	11	rs6531114	0.6271	2	16436513	T	C	0.2583	1.005	0.986	1.024	0.0047	0.0096	85934	401577	2	16436513	2	16436513	*	rs6531114	Y	16617781	rs6531114	T	C	0.2577	-0.0084	0.002	1.8e-05	684089	16617781	16436513	2	16436513	2	16436513	*	Y	-0.489583	-4.2
2_16439169_C_A	rs6753768	2	16439169	C	A	-0.004	0.996	0.977	1.015	0.7392	10	rs6753768	0.6739	2	16439169	A	C	0.7392	0.996	0.977	1.015	-0.004	0.0096	85934	401577	2	16439169	2	16439169	*	rs6753768	M	16620437	rs6753768	A	C	0.7413	0.0082	0.002	2.6e-05	684924	16620437	16439169	2	16439169	2	16439169	*	M	-0.416667	4.1
2_16439535_A_G	rs6759839	2	16439535	A	G	-0.0117	0.988142	0.970874	1.00604	0.6754	11	rs6759839	0.1901	2	16439535	A	G	0.3246	1.012	0.994	1.03	0.0117	0.0089	85934	401577	2	16439535	2	16439535	*	rs6759839	R	16620803	rs6759839	A	G	0.3165	-0.0092	0.0019	6.3e-07	682685	16620803	16439535	2	16439535	2	16439535	*	R	-1.31461	-4.84211
2_16439867_G_T	rs6746008	2	16439867	G	T	-0.0143	0.986	0.969	1.003	0.6484	10	rs6746008	0.1015	2	16439867	T	G	0.6484	0.986	0.969	1.003	-0.0143	0.0087	85934	401577	2	16439867	2	16439867	*	rs6746008	K	16621135	rs6746008	T	G	0.6587	0.0094	0.0018	1.9e-07	681727	16621135	16439867	2	16439867	2	16439867	*	K	-1.64368	5.22222
2_16443069_C_T	rs7563815	2	16443069	C	T	-0.005	0.995	0.977	1.014	0.7408	10	rs7563815	0.5999	2	16443069	T	C	0.7408	0.995	0.977	1.014	-0.005	0.0095	85934	401577	2	16443069	2	16443069	*	rs7563815	Y	16624337	rs7563815	T	C	0.7411	0.0082	0.002	2.5e-05	684883	16624337	16443069	2	16443069	2	16443069	*	Y	-0.526316	4.1
2_16443179_G_A	rs7606503	2	16443179	G	A	-0.0046	0.995	0.977	1.014	0.7394	10	rs7606503	0.6283	2	16443179	A	G	0.7394	0.995	0.977	1.014	-0.0046	0.0095	85934	401577	2	16443179	2	16443179	*	rs7606503	R	16624447	rs7606503	A	G	0.7413	0.0082	0.002	2.7e-05	684990	16624447	16443179	2	16443179	2	16443179	*	R	-0.484211	4.1
2_16443481_A_C	rs16982394	2	16443481	A	C	-0.0046	0.995025	0.977517	1.0142	0.7396	11	rs16982394	0.6283	2	16443481	A	C	0.2604	1.005	0.986	1.023	0.0046	0.0095	85934	401577	2	16443481	2	16443481	*	rs16982394	M	16624749	rs16982394	A	C	0.2587	-0.0083	0.002	2.2e-05	685128	16624749	16443481	2	16443481	2	16443481	*	M	-0.484211	-4.15
2_16445619_C_T	rs4832443	2	16445619	C	T	-0.0065	0.994	0.975	1.012	0.7356	10	rs4832443	0.4939	2	16445619	T	C	0.7356	0.994	0.975	1.012	-0.0065	0.0095	85934	401577	2	16445619	2	16445619	*	rs4832443	Y	16626887	rs4832443	T	C	0.7389	0.0082	0.0019	2.6e-05	685074	16626887	16445619	2	16445619	2	16445619	*	Y	-0.684211	4.31579
2_16448147_A_G	rs6531130	2	16448147	A	G	-0.0106	0.98912	0.970874	1.00806	0.7497	11	rs6531130	0.2708	2	16448147	A	G	0.2503	1.011	0.992	1.03	0.0106	0.0097	85934	401577	2	16448147	2	16448147	*	rs6531130	R	16629415	rs6531130	A	G	0.2445	-0.0091	0.002	4.2e-06	690180	16629415	16448147	2	16448147	2	16448147	*	R	-1.09278	-4.55
2_16448266_A_G	rs4832447	2	16448266	A	G	-0.0105	0.98912	0.970874	1.00806	0.7497	11	rs4832447	0.2772	2	16448266	A	G	0.2503	1.011	0.992	1.03	0.0105	0.0096	85934	401577	2	16448266	2	16448266	*	rs4832447	R	16629534	rs4832447	A	G	0.2496	-0.0091	0.002	4.4e-06	690301	16629534	16448266	2	16448266	2	16448266	*	R	-1.09375	-4.55
2_16448486_C_T	rs4832448	2	16448486	C	T	-0.0116	0.988	0.97	1.007	0.7474	10	rs4832448	0.2287	2	16448486	T	C	0.7474	0.988	0.97	1.007	-0.0116	0.0096	85934	401577	2	16448486	2	16448486	*	rs4832448	Y	16629754	rs4832448	T	C	0.7504	0.0091	0.002	4.1e-06	690468	16629754	16448486	2	16448486	2	16448486	*	Y	-1.20833	4.55
2_16449516_T_C	rs4832615	2	16449516	T	C	-0.0121	0.988142	0.969932	1.00705	0.7505	11	rs4832615	0.2067	2	16449516	T	C	0.2495	1.012	0.993	1.031	0.0121	0.0096	85934	401577	2	16449516	2	16449516	*	rs4832615	Y	16630784	rs4832615	T	C	0.2494	-0.0089	0.002	5.9e-06	690545	16630784	16449516	2	16449516	2	16449516	*	Y	-1.26042	-4.45
2_16449624_A_G	rs11680347	2	16449624	A	G	-0.0117	0.988142	0.971817	1.00503	0.6489	11	rs11680347	0.1807	2	16449624	A	G	0.3511	1.012	0.995	1.029	0.0117	0.0087	85934	401577	2	16449624	2	16449624	*	rs11680347	R	16630892	rs11680347	A	G	0.338	-0.0093	0.0018	3e-07	687911	16630892	16449624	2	16449624	2	16449624	*	R	-1.34483	-5.16667
2_16450021_C_T	rs13012094	2	16450021	C	T	-0.0134	0.987	0.969	1.004	0.7	10	rs13012094	0.1389	2	16450021	T	C	0.7	0.987	0.969	1.004	-0.0134	0.009	85934	401577	2	16450021	2	16450021	*	rs13012094	Y	16631289	rs13012094	T	C	0.7038	0.008	0.0019	1.9e-05	692275	16631289	16450021	2	16450021	2	16450021	*	Y	-1.48889	4.21053
2_16450220_T_G	rs6728955	2	16450220	T	G	-0.011	0.98912	0.970874	1.00806	0.7502	11	rs6728955	0.2526	2	16450220	T	G	0.2498	1.011	0.992	1.03	0.011	0.0096	85934	401577	2	16450220	2	16450220	*	rs6728955	K	16631488	rs6728955	T	G	0.2504	-0.009	0.002	5.7e-06	690633	16631488	16450220	2	16450220	2	16450220	*	K	-1.14583	-4.5
2_16451204_G_A	rs1430039	2	16451204	G	A	-0.012	0.988	0.971	1.006	0.7002	10	rs1430039	0.1878	2	16451204	A	G	0.7002	0.988	0.971	1.006	-0.012	0.0091	85934	401577	2	16451204	2	16451204	*	rs1430039	R	16632472	rs1430039	A	G	0.7061	0.0079	0.0019	2.4e-05	691947	16632472	16451204	2	16451204	2	16451204	*	R	-1.31868	4.15789
2_16451483_A_G	rs10185113	2	16451483	A	G	-0.0158	0.984252	0.967118	1.002	0.7191	11	rs10185113	0.08806	2	16451483	A	G	0.2809	1.016	0.998	1.034	0.0158	0.0092	85934	401577	2	16451483	2	16451483	*	rs10185113	R	16632751	rs10185113	A	G	0.2757	-0.0087	0.0019	6.3e-06	691271	16632751	16451483	2	16451483	2	16451483	*	R	-1.71739	-4.57895
2_16453283_C_A	rs7581729	2	16453283	C	A	-0.0155	0.985	0.967	1.002	0.6899	10	rs7581729	0.08774	2	16453283	A	C	0.6899	0.985	0.967	1.002	-0.0155	0.0091	85934	401577	2	16453283	2	16453283	*	rs7581729	M	16634551	rs7581729	A	C	0.7026	0.0076	0.0019	6e-05	675950	16634551	16453283	2	16453283	2	16453283	*	M	-1.7033	4
2_16454507_C_T	rs1346749	2	16454507	C	T	-0.0162	0.984	0.967	1.002	0.7027	10	rs1346749	0.0756	2	16454507	T	C	0.7027	0.984	0.967	1.002	-0.0162	0.0091	85934	401577	2	16454507	2	16454507	*	rs1346749	Y	16635775	rs1346749	T	C	0.7088	0.0076	0.0019	5.8e-05	687990	16635775	16454507	2	16454507	2	16454507	*	Y	-1.78022	4
2_16455882_T_C	rs1367152	2	16455882	T	C	-0.0163	0.984252	0.966184	1.002	0.7027	11	rs1367152	0.07282	2	16455882	T	C	0.2973	1.016	0.998	1.035	0.0163	0.0091	85934	401577	2	16455882	2	16455882	*	rs1367152	Y	16637150	rs1367152	T	C	0.2912	-0.0075	0.0019	7.6e-05	688234	16637150	16455882	2	16455882	2	16455882	*	Y	-1.79121	-3.94737
2_16457210_G_A	rs6531144	2	16457210	G	A	-0.0197	0.98	0.963	0.998	0.7271	10	rs6531144	0.03272	2	16457210	A	G	0.7271	0.98	0.963	0.998	-0.0197	0.0092	85934	401577	2	16457210	2	16457210	*	rs6531144	R	16638478	rs6531144	A	G	0.7271	0.008	0.0019	3.1e-05	688304	16638478	16457210	2	16457210	2	16457210	*	R	-2.1413	4.21053
2_16458298_C_T	rs1346751	2	16458298	C	T	-0.0156	0.985	0.966	1.003	0.7516	10	rs1346751	0.1055	2	16458298	T	C	0.7516	0.985	0.966	1.003	-0.0156	0.0096	85934	401577	2	16458298	2	16458298	*	rs1346751	Y	16639566	rs1346751	T	C	0.7522	0.0079	0.002	6.7e-05	688822	16639566	16458298	2	16458298	2	16458298	*	Y	-1.625	3.95
2_16458982_T_A	rs2879848	2	16458982	T	A	-0.0162	0.984	0.967	1.002	0.7028	5	rs2879848	0.0755	2	16458982	A	T	0.7028	0.984	0.967	1.002	-0.0162	0.0091	85934	401577	2	16458982	2	16458982	*	rs2879848	W	16640250	rs2879848	A	T	0.7088	0.0075	0.0019	7.2e-05	688302	16640250	16458982	2	16458982	2	16458982	*	W	-1.78022	3.94737
2_16459246_G_A	rs2879849	2	16459246	G	A	-0.0109	0.989	0.971	1.008	0.7323	10	rs2879849	0.2469	2	16459246	A	G	0.7323	0.989	0.971	1.008	-0.0109	0.0094	85934	401577	2	16459246	2	16459246	*	rs2879849	R	16640514	rs2879849	A	G	0.7333	0.0071	0.0019	0.00024	688534	16640514	16459246	2	16459246	2	16459246	*	R	-1.15957	3.73684
2_16460407_G_A	rs1367153	2	16460407	G	A	-0.0159	0.984	0.967	1.002	0.7021	10	rs1367153	0.0804	2	16460407	A	G	0.7021	0.984	0.967	1.002	-0.0159	0.0091	85934	401577	2	16460407	2	16460407	*	rs1367153	D	16641675	rs1367153	A	G	0.7088	0.0077	0.0019	5.5e-05	688418	16641675	16460407	2	16460407	2	16460407	*	D	-1.74725	4.05263
2_16463720_T_G	rs11096574	2	16463720	T	G	-0.0137	0.986193	0.968992	1.00503	0.7279	11	rs11096574	0.142	2	16463720	T	G	0.2721	1.014	0.995	1.032	0.0137	0.0093	85934	401577	2	16463720	2	16463720	*	rs11096574	K	16644988	rs11096574	T	G	0.2698	-0.0072	0.0019	0.0002	688313	16644988	16463720	2	16463720	2	16463720	*	K	-1.47312	-3.78947
2_16464438_T_G	rs7558680	2	16464438	T	G	-0.0144	0.985222	0.967118	1.00402	0.7525	11	rs7558680	0.1349	2	16464438	T	G	0.2475	1.015	0.996	1.034	0.0144	0.0096	85934	401577	2	16464438	2	16464438	*	rs7558680	K	16645706	rs7558680	T	G	0.2512	-0.0079	0.002	7.5e-05	688410	16645706	16464438	2	16464438	2	16464438	*	K	-1.5	-3.95
2_16464913_A_G	rs1430046	2	16464913	A	G	-0.0132	0.987167	0.968992	1.00503	0.7277	11	rs1430046	0.1568	2	16464913	A	G	0.2723	1.013	0.995	1.032	0.0132	0.0093	85934	401577	2	16464913	2	16464913	*	rs1430046	R	16646181	rs1430046	A	G	0.2698	-0.0072	0.0019	0.00019	688452	16646181	16464913	2	16464913	2	16464913	*	R	-1.41935	-3.78947
2_16465782_T_C	rs1991584	2	16465782	T	C	-0.0172	0.983284	0.96432	1.002	0.7491	11	rs1991584	0.07305	2	16465782	T	C	0.2509	1.017	0.998	1.037	0.0172	0.0096	85934	401577	2	16465782	2	16465782	*	rs1991584	Y	16647050	rs1991584	T	C	0.2512	-0.0076	0.002	0.00011	690374	16647050	16465782	2	16465782	2	16465782	*	Y	-1.79167	-3.8
2_16465902_C_T	rs1991585	2	16465902	C	T	-0.0185	0.982	0.964	0.999	0.6997	10	rs1991585	0.04177	2	16465902	T	C	0.6997	0.982	0.964	0.999	-0.0185	0.0091	85934	401577	2	16465902	2	16465902	*	rs1991585	Y	16647170	rs1991585	T	C	0.7054	0.0074	0.0019	9.5e-05	689619	16647170	16465902	2	16465902	2	16465902	*	Y	-2.03297	3.89474
2_16465935_T_C	rs1991586	2	16465935	T	C	-0.0147	0.985222	0.968992	1.002	0.6317	11	rs1991586	0.08828	2	16465935	T	C	0.3683	1.015	0.998	1.032	0.0147	0.0086	85934	401577	2	16465935	2	16465935	*	rs1991586	H	16647203	rs1991586	T	C	0.3588	-0.0076	0.0018	2.7e-05	688420	16647203	16465935	2	16465935	2	16465935	*	H	-1.7093	-4.22222
2_16467620_G_A	rs4832633	2	16467620	G	A	-0.0144	0.986	0.968	1.004	0.7315	10	rs4832633	0.1211	2	16467620	A	G	0.7315	0.986	0.968	1.004	-0.0144	0.0093	85934	401577	2	16467620	2	16467620	*	rs4832633	R	16648888	rs4832633	A	G	0.7309	0.0072	0.0019	0.0002	692584	16648888	16467620	2	16467620	2	16467620	*	R	-1.54839	3.78947
2_16467727_T_C	rs4832634	2	16467727	T	C	-0.0142	0.986193	0.968054	1.00402	0.7289	11	rs4832634	0.1296	2	16467727	T	C	0.2711	1.014	0.996	1.033	0.0142	0.0093	85934	401577	2	16467727	2	16467727	*	rs4832634	Y	16648995	rs4832634	T	C	0.2692	-0.0071	0.0019	0.00022	692119	16648995	16467727	2	16467727	2	16467727	*	Y	-1.52688	-3.73684
2_16468907_C_T	rs10856785	2	16468907	C	T	-0.0139	0.986	0.968	1.004	0.7289	10	rs10856785	0.1352	2	16468907	T	C	0.7289	0.986	0.968	1.004	-0.0139	0.0093	85934	401577	2	16468907	2	16468907	*	rs10856785	Y	16650175	rs10856785	T	C	0.7266	0.0072	0.0019	0.00017	692181	16650175	16468907	2	16468907	2	16468907	*	Y	-1.49462	3.78947
2_16468965_T_C	rs6531148	2	16468965	T	C	-0.0138	0.986193	0.967118	1.00503	0.762	11	rs6531148	0.1587	2	16468965	T	C	0.238	1.014	0.995	1.034	0.0138	0.0098	85934	401577	2	16468965	2	16468965	*	rs6531148	Y	16650233	rs6531148	T	C	0.2395	-0.0073	0.002	0.00028	691587	16650233	16468965	2	16468965	2	16468965	*	Y	-1.40816	-3.65
2_16470202_C_A	rs1430048	2	16470202	C	A	-0.0183	0.982	0.965	1	0.6998	10	rs1430048	0.04323	2	16470202	A	C	0.6998	0.982	0.965	1	-0.0183	0.0091	85934	401577	2	16470202	2	16470202	*	rs1430048	M	16651470	rs1430048	A	C	0.7051	0.0074	0.0019	8.6e-05	691589	16651470	16470202	2	16470202	2	16470202	*	M	-2.01099	3.89474
2_16471391_T_C	rs4393752	2	16471391	T	C	-0.0128	0.987167	0.968054	1.00604	0.7632	11	rs4393752	0.1896	2	16471391	T	C	0.2368	1.013	0.994	1.033	0.0128	0.0098	85934	401577	2	16471391	2	16471391	*	rs4393752	Y	16652659	rs4393752	T	C	0.2411	-0.0072	0.002	0.00033	691308	16652659	16471391	2	16471391	2	16471391	*	Y	-1.30612	-3.6
2_16472025_C_T	rs1465614	2	16472025	C	T	-0.0178	0.982	0.964	1.001	0.7529	10	rs1465614	0.06067	2	16472025	T	C	0.7529	0.982	0.964	1.001	-0.0178	0.0095	85934	401577	2	16472025	2	16472025	*	rs1465614	Y	16653293	rs1465614	T	C	0.7491	0.0078	0.002	8.3e-05	692033	16653293	16472025	2	16472025	2	16472025	*	Y	-1.87368	3.9
2_16476564_T_C	rs11096586	2	16476564	T	C	-0.0159	0.984252	0.967118	1.002	0.6987	11	rs11096586	0.08066	2	16476564	T	C	0.3013	1.016	0.998	1.034	0.0159	0.0091	85934	401577	2	16476564	2	16476564	*	rs11096586	H	16657832	rs11096586	T	C	0.2961	-0.0069	0.0019	0.00023	688585	16657832	16476564	2	16476564	2	16476564	*	H	-1.74725	-3.63158
2_16482925_G_A	rs2340761	2	16482925	G	A	-0.014	0.986	0.969	1.004	0.7049	10	rs2340761	0.1243	2	16482925	A	G	0.7049	0.986	0.969	1.004	-0.014	0.0091	85934	401577	2	16482925	2	16482925	*	rs2340761	D	16664193	rs2340761	A	G	0.7057	0.0067	0.0019	0.00039	688631	16664193	16482925	2	16482925	2	16482925	*	D	-1.53846	3.52632
2_16492462_G_T	rs2163216	2	16492462	G	T	-0.0165	0.984	0.966	1.001	0.6988	10	rs2163216	0.07014	2	16492462	T	G	0.6988	0.984	0.966	1.001	-0.0165	0.0091	85934	401577	2	16492462	2	16492462	*	rs2163216	K	16673730	rs2163216	T	G	0.7039	0.0069	0.0019	0.00027	688338	16673730	16492462	2	16492462	2	16492462	*	K	-1.81319	3.63158
2_16492505_A_G	rs2163217	2	16492505	A	G	-0.0142	0.986193	0.968054	1.00402	0.7024	11	rs2163217	0.1188	2	16492505	A	G	0.2976	1.014	0.996	1.033	0.0142	0.0091	85934	401577	2	16492505	2	16492505	*	rs2163217	R	16673773	rs2163217	A	G	0.295	-0.007	0.0019	0.00022	688531	16673773	16492505	2	16492505	2	16492505	*	R	-1.56044	-3.68421
2_16493324_T_A	rs6531163	2	16493324	T	A	-0.0152	0.985	0.968	1.003	0.7043	5	rs6531163	0.09484	2	16493324	A	T	0.7043	0.985	0.968	1.003	-0.0152	0.0091	85934	401577	2	16493324	2	16493324	*	rs6531163	W	16674592	rs6531163	A	T	0.706	0.0067	0.0019	0.00041	687963	16674592	16493324	2	16493324	2	16493324	*	W	-1.67033	3.52632
2_16493982_A_G	rs4467267	2	16493982	A	G	-0.0141	0.986193	0.968992	1.00402	0.7053	11	rs4467267	0.1221	2	16493982	A	G	0.2947	1.014	0.996	1.032	0.0141	0.0091	85934	401577	2	16493982	2	16493982	*	rs4467267	R	16675250	rs4467267	A	G	0.294	-0.0068	0.0019	0.0003	688405	16675250	16493982	2	16493982	2	16493982	*	R	-1.54945	-3.57895
2_16497148_A_G	rs1367156	2	16497148	A	G	-0.0154	0.984252	0.967118	1.002	0.704	11	rs1367156	0.09031	2	16497148	A	G	0.296	1.016	0.998	1.034	0.0154	0.0091	85934	401577	2	16497148	2	16497148	*	rs1367156	R	16678416	rs1367156	A	G	0.2947	-0.0067	0.0019	0.00037	688319	16678416	16497148	2	16497148	2	16497148	*	R	-1.69231	-3.52632
2_16497513_T_C	rs1346753	2	16497513	T	C	-0.0155	0.984252	0.967118	1.002	0.7044	11	rs1346753	0.08917	2	16497513	T	C	0.2956	1.016	0.998	1.034	0.0155	0.0091	85934	401577	2	16497513	2	16497513	*	rs1346753	Y	16678781	rs1346753	T	C	0.2949	-0.0067	0.0019	0.00039	688164	16678781	16497513	2	16497513	2	16497513	*	Y	-1.7033	-3.52632
2_16499521_G_A	rs1430055	2	16499521	G	A	-0.0155	0.985	0.967	1.002	0.7011	10	rs1430055	0.08945	2	16499521	A	G	0.7011	0.985	0.967	1.002	-0.0155	0.0091	85934	401577	2	16499521	2	16499521	*	rs1430055	R	16680789	rs1430055	A	G	0.7035	0.0069	0.0019	0.00027	688014	16680789	16499521	2	16499521	2	16499521	*	R	-1.7033	3.63158
2_16502954_T_C	rs1430057	2	16502954	T	C	-0.0076	0.992063	0.97561	1.0101	0.6585	11	rs1430057	0.3861	2	16502954	T	C	0.3415	1.008	0.99	1.025	0.0076	0.0088	85934	401577	2	16502954	2	16502954	*	rs1430057	Y	16684222	rs1430057	T	C	0.3378	-0.0065	0.0018	0.00038	687178	16684222	16502954	2	16502954	2	16502954	*	Y	-0.863636	-3.61111
2_16503219_C_T	rs1430058	2	16503219	C	T	-0.0122	0.988	0.971	1.005	0.6299	10	rs1430058	0.1594	2	16503219	T	C	0.6299	0.988	0.971	1.005	-0.0122	0.0086	85934	401577	2	16503219	2	16503219	*	rs1430058	Y	16684487	rs1430058	T	C	0.6373	0.0074	0.0018	3.3e-05	687030	16684487	16503219	2	16503219	2	16503219	*	Y	-1.4186	4.11111
2_16504860_A_G	rs12463697	2	16504860	A	G	-0.0075	0.992063	0.97561	1.0101	0.6599	11	rs12463697	0.3921	2	16504860	A	G	0.3401	1.008	0.99	1.025	0.0075	0.0088	85934	401577	2	16504860	2	16504860	*	rs12463697	R	16686128	rs12463697	A	G	0.3426	-0.0067	0.0018	0.00025	679849	16686128	16504860	2	16504860	2	16504860	*	R	-0.852273	-3.72222
2_16512560_G_T	rs4564771	2	16512560	G	T	-0.0124	0.988	0.971	1.004	0.6285	10	rs4564771	0.1502	2	16512560	T	G	0.6285	0.988	0.971	1.004	-0.0124	0.0086	85934	401577	2	16512560	2	16512560	*	rs4564771	K	16693828	rs4564771	T	G	0.6357	0.0079	0.0018	9.5e-06	688858	16693828	16512560	2	16512560	2	16512560	*	K	-1.44186	4.38889
2_16518164_T_G	rs7570255	2	16518164	T	G	-0.0129	0.987167	0.970874	1.00402	0.627	11	rs7570255	0.1342	2	16518164	T	G	0.373	1.013	0.996	1.03	0.0129	0.0086	85934	401577	2	16518164	2	16518164	*	rs7570255	K	16699432	rs7570255	T	G	0.364	-0.0076	0.0018	1.8e-05	692103	16699432	16518164	2	16518164	2	16518164	*	K	-1.5	-4.22222
2_16519120_G_A	rs11695429	2	16519120	G	A	-0.0133	0.987	0.97	1.004	0.6281	10	rs11695429	0.1233	2	16519120	A	G	0.6281	0.987	0.97	1.004	-0.0133	0.0086	85934	401577	2	16519120	2	16519120	*	rs11695429	R	16700388	rs11695429	A	G	0.6361	0.0076	0.0018	1.9e-05	692383	16700388	16519120	2	16519120	2	16519120	*	R	-1.54651	4.22222
2_16520897_C_T	rs4347841	2	16520897	C	T	-0.0139	0.986	0.968	1.005	0.7472	10	rs4347841	0.1484	2	16520897	T	C	0.7472	0.986	0.968	1.005	-0.0139	0.0097	85934	401577	2	16520897	2	16520897	*	rs4347841	Y	16702165	rs4347841	T	C	0.7474	0.007	0.002	0.00037	689705	16702165	16520897	2	16520897	2	16520897	*	Y	-1.43299	3.5
2_16521131_G_C	rs4832646	2	16521131	G	C	0.0135	1.014	0.995	1.033	0.2366	5	rs4832646	0.1609	2	16521131	C	G	0.2366	1.014	0.995	1.033	0.0135	0.0097	85934	401577	2	16521131	2	16521131	*	rs4832646	S	16702399	rs4832646	C	G	0.2498	-0.0071	0.002	0.00035	690287	16702399	16521131	2	16521131	2	16521131	*	S	1.39175	-3.55
2_16521386_G_A	rs4632345	2	16521386	G	A	-0.0155	0.985	0.968	1.002	0.676	10	rs4632345	0.08313	2	16521386	A	G	0.676	0.985	0.968	1.002	-0.0155	0.0089	85934	401577	2	16521386	2	16521386	*	rs4632345	R	16702654	rs4632345	A	G	0.681	0.0071	0.0018	0.00012	689530	16702654	16521386	2	16521386	2	16521386	*	R	-1.74157	3.94444
2_16522173_C_T	rs7576783	2	16522173	C	T	-0.0156	0.985	0.966	1.003	0.7403	10	rs7576783	0.1026	2	16522173	T	C	0.7403	0.985	0.966	1.003	-0.0156	0.0096	85934	401577	2	16522173	2	16522173	*	rs7576783	Y	16703441	rs7576783	T	C	0.7408	0.0076	0.002	0.00011	689293	16703441	16522173	2	16522173	2	16522173	*	Y	-1.625	3.8
2_16523421_C_T	rs11893260	2	16523421	C	T	0.0201	1.02	1.002	1.038	0.297	10	rs11893260	0.02551	2	16523421	T	C	0.297	1.02	1.002	1.038	0.0201	0.009	85934	401577	2	16523421	2	16523421	*	rs11893260	Y	16704689	rs11893260	T	C	0.3064	-0.0081	0.0019	1.5e-05	689137	16704689	16523421	2	16523421	2	16523421	*	Y	2.23333	-4.26316
2_16524128_A_G	rs4832647	2	16524128	A	G	0.0197	1.02041	1.002	1.03842	0.2972	11	rs4832647	0.0284	2	16524128	A	G	0.7028	0.98	0.963	0.998	-0.0197	0.009	85934	401577	2	16524128	2	16524128	*	rs4832647	R	16705396	rs4832647	A	G	0.6936	0.0081	0.0019	1.6e-05	689031	16705396	16524128	2	16524128	2	16524128	*	R	2.18889	4.26316
2_16524646_C_T	rs6735186	2	16524646	C	T	0.0199	1.02	1.002	1.038	0.2972	10	rs6735186	0.02692	2	16524646	T	C	0.2972	1.02	1.002	1.038	0.0199	0.009	85934	401577	2	16524646	2	16524646	*	rs6735186	Y	16705914	rs6735186	T	C	0.307	-0.0082	0.0019	1.3e-05	688888	16705914	16524646	2	16524646	2	16524646	*	Y	2.21111	-4.31579
2_16525503_C_T	rs4493263	2	16525503	C	T	0.0163	1.016	0.998	1.035	0.2654	10	rs4493263	0.0804	2	16525503	T	C	0.2654	1.016	0.998	1.035	0.0163	0.0093	85934	401577	2	16525503	2	16525503	*	rs4493263	Y	16706771	rs4493263	T	C	0.2759	-0.0071	0.0019	0.00023	690778	16706771	16525503	2	16525503	2	16525503	*	Y	1.75269	-3.73684
2_16525599_A_G	rs4240230	2	16525599	A	G	0.0163	1.01626	0.998004	1.0352	0.2659	11	rs4240230	0.07872	2	16525599	A	G	0.7341	0.984	0.966	1.002	-0.0163	0.0093	85934	401577	2	16525599	2	16525599	*	rs4240230	R	16706867	rs4240230	A	G	0.724	0.0079	0.0018	1.4e-05	780112	16706867	16525599	2	16525599	2	16525599	*	R	1.75269	4.38889
2_16525623_C_A	rs4497881	2	16525623	C	A	0.0162	1.016	0.998	1.035	0.2654	10	rs4497881	0.0813	2	16525623	A	C	0.2654	1.016	0.998	1.035	0.0162	0.0093	85934	401577	2	16525623	2	16525623	*	rs4497881	M	16706891	rs4497881	A	C	0.276	-0.0071	0.0019	0.00024	690452	16706891	16525623	2	16525623	2	16525623	*	M	1.74194	-3.73684
2_16526254_T_G	rs12710725	2	16526254	T	G	0.0169	1.01729	0.999001	1.0352	0.2762	11	rs12710725	0.06574	2	16526254	T	G	0.7238	0.983	0.966	1.001	-0.0169	0.0092	85934	401577	2	16526254	2	16526254	*	rs12710725	K	16707522	rs12710725	T	G	0.7145	0.0071	0.0019	0.0002	691809	16707522	16526254	2	16526254	2	16526254	*	K	1.83696	3.73684
2_16526313_G_C	rs13406059	2	16526313	G	C	0.0169	1.017	0.999	1.036	0.2761	5	rs13406059	0.0658	2	16526313	C	G	0.2761	1.017	0.999	1.036	0.0169	0.0092	85934	401577	2	16526313	2	16526313	*	rs13406059	S	16707581	rs13406059	C	G	0.2855	-0.0071	0.0019	0.00018	692000	16707581	16526313	2	16526313	2	16526313	*	S	1.83696	-3.73684
2_16527280_T_G	rs4832465	2	16527280	T	G	0.0168	1.01729	0.999001	1.0352	0.2763	11	rs4832465	0.06701	2	16527280	T	G	0.7237	0.983	0.966	1.001	-0.0168	0.0092	85934	401577	2	16527280	2	16527280	*	rs4832465	K	16708548	rs4832465	T	G	0.7125	0.0072	0.0019	0.00017	692099	16708548	16527280	2	16527280	2	16527280	*	K	1.82609	3.78947
2_16527879_G_C	rs12614326	2	16527879	G	C	0.015	1.015	0.997	1.034	0.2678	5	rs12614326	0.1051	2	16527879	C	G	0.2678	1.015	0.997	1.034	0.015	0.0093	85934	401577	2	16527879	2	16527879	*	rs12614326	S	16709147	rs12614326	C	G	0.2775	-0.0068	0.0019	0.00042	692111	16709147	16527879	2	16527879	2	16527879	*	S	1.6129	-3.57895
2_16528089_A_T	rs4832466	2	16528089	A	T	0.0151	1.01523	0.997009	1.03413	0.2678	6	rs4832466	0.1019	2	16528089	A	T	0.7322	0.985	0.967	1.003	-0.0151	0.0093	85934	401577	2	16528089	2	16528089	*	rs4832466	W	16709357	rs4832466	A	T	0.7224	0.0068	0.0019	0.00035	692105	16709357	16528089	2	16528089	2	16528089	*	W	1.62366	3.57895
2_16528853_C_T	rs6733081	2	16528853	C	T	0.015	1.015	0.997	1.034	0.2678	10	rs6733081	0.1043	2	16528853	T	C	0.2678	1.015	0.997	1.034	0.015	0.0093	85934	401577	2	16528853	2	16528853	*	rs6733081	Y	16710121	rs6733081	T	C	0.2775	-0.0069	0.0019	0.00033	692109	16710121	16528853	2	16528853	2	16528853	*	Y	1.6129	-3.63158
2_16529253_G_C	rs4832467	2	16529253	G	C	0.0152	1.015	0.997	1.034	0.2678	5	rs4832467	0.1004	2	16529253	C	G	0.2678	1.015	0.997	1.034	0.0152	0.0093	85934	401577	2	16529253	2	16529253	*	rs4832467	S	16710521	rs4832467	C	G	0.2774	-0.0068	0.0019	0.00037	692089	16710521	16529253	2	16529253	2	16529253	*	S	1.63441	-3.57895
2_16529297_C_T	rs4832468	2	16529297	C	T	0.0152	1.015	0.997	1.034	0.2803	10	rs4832468	0.09521	2	16529297	T	C	0.2803	1.015	0.997	1.034	0.0152	0.0091	85934	401577	2	16529297	2	16529297	*	rs4832468	Y	16710565	rs4832468	T	C	0.2864	-0.0071	0.0019	0.00017	691557	16710565	16529297	2	16529297	2	16529297	*	Y	1.67033	-3.73684
2_16530785_C_T	rs11897201	2	16530785	C	T	0.017	1.017	0.999	1.036	0.276	10	rs11897201	0.06404	2	16530785	T	C	0.276	1.017	0.999	1.036	0.017	0.0092	85934	401577	2	16530785	2	16530785	*	rs11897201	Y	16712053	rs11897201	T	C	0.2851	-0.0073	0.0019	0.00013	686622	16712053	16530785	2	16530785	2	16530785	*	Y	1.84783	-3.84211
2_16532127_C_G	rs6745357	2	16532127	C	G	0.0155	1.01523	0.997009	1.03413	0.2781	6	rs6745357	0.09145	2	16532127	C	G	0.7219	0.985	0.967	1.003	-0.0155	0.0092	85934	401577	2	16532127	2	16532127	*	rs6745357	N	16713395	rs6745357	C	G	0.7202	0.0071	0.0019	0.00017	692086	16713395	16532127	2	16532127	2	16532127	*	N	1.68478	3.73684
2_16534140_A_G	rs4441471	2	16534140	A	G	0.0167	1.01729	0.999001	1.0352	0.2776	11	rs4441471	0.06724	2	16534140	A	G	0.7224	0.983	0.966	1.001	-0.0167	0.0091	85934	401577	2	16534140	2	16534140	*	rs4441471	R	16715408	rs4441471	A	G	0.715	0.0071	0.0019	0.00017	692582	16715408	16534140	2	16534140	2	16534140	*	R	1.83516	3.73684
2_16534774_C_T	rs10856790	2	16534774	C	T	0.0167	1.017	0.999	1.035	0.276	10	rs10856790	0.06837	2	16534774	T	C	0.276	1.017	0.999	1.035	0.0167	0.0092	85934	401577	2	16534774	2	16534774	*	rs10856790	Y	16716042	rs10856790	T	C	0.2851	-0.0072	0.0019	0.00015	692513	16716042	16534774	2	16534774	2	16534774	*	Y	1.81522	-3.78947
2_16535592_A_C	rs6706417	2	16535592	A	C	0.0167	1.01729	0.999001	1.0352	0.276	11	rs6706417	0.06837	2	16535592	A	C	0.724	0.983	0.966	1.001	-0.0167	0.0092	85934	401577	2	16535592	2	16535592	*	rs6706417	M	16716860	rs6706417	A	C	0.7149	0.0073	0.0019	0.00013	686643	16716860	16535592	2	16535592	2	16535592	*	M	1.81522	3.84211
2_16536198_C_T	rs6761778	2	16536198	C	T	0.0149	1.015	0.997	1.034	0.2676	10	rs6761778	0.1066	2	16536198	T	C	0.2676	1.015	0.997	1.034	0.0149	0.0093	85934	401577	2	16536198	2	16536198	*	rs6761778	Y	16717466	rs6761778	T	C	0.2771	-0.0068	0.0019	0.00037	692444	16717466	16536198	2	16536198	2	16536198	*	Y	1.60215	-3.57895
2_16537037_C_G	rs7593098	2	16537037	C	G	0.0168	1.01729	0.999001	1.0352	0.2761	6	rs7593098	0.0677	2	16537037	C	G	0.7239	0.983	0.966	1.001	-0.0168	0.0092	85934	401577	2	16537037	2	16537037	*	rs7593098	S	16718305	rs7593098	C	G	0.7149	0.0071	0.0019	0.00016	692412	16718305	16537037	2	16537037	2	16537037	*	S	1.82609	3.73684
2_16537626_A_G	rs2067702	2	16537626	A	G	0.0148	1.01523	0.997009	1.03306	0.2677	11	rs2067702	0.1092	2	16537626	A	G	0.7323	0.985	0.968	1.003	-0.0148	0.0093	85934	401577	2	16537626	2	16537626	*	rs2067702	R	16718894	rs2067702	A	G	0.7229	0.0068	0.0019	0.00041	692302	16718894	16537626	2	16537626	2	16537626	*	R	1.5914	3.57895
2_16537738_A_G	rs4832651	2	16537738	A	G	0.0158	1.01626	0.998004	1.03413	0.2779	11	rs4832651	0.08455	2	16537738	A	G	0.7221	0.984	0.967	1.002	-0.0158	0.0092	85934	401577	2	16537738	2	16537738	*	rs4832651	R	16719006	rs4832651	A	G	0.7145	0.0071	0.0019	0.00016	692165	16719006	16537738	2	16537738	2	16537738	*	R	1.71739	3.73684
2_16538411_T_G	rs12623437	2	16538411	T	G	0.0158	1.01626	0.998004	1.03413	0.2777	11	rs12623437	0.08429	2	16538411	T	G	0.7223	0.984	0.967	1.002	-0.0158	0.0092	85934	401577	2	16538411	2	16538411	*	rs12623437	K	16719679	rs12623437	T	G	0.7145	0.0072	0.0019	0.00016	691847	16719679	16538411	2	16538411	2	16538411	*	K	1.71739	3.78947
2_16539087_C_T	rs12710731	2	16539087	C	T	0.0166	1.017	0.999	1.035	0.2757	10	rs12710731	0.07017	2	16539087	T	C	0.2757	1.017	0.999	1.035	0.0166	0.0092	85934	401577	2	16539087	2	16539087	*	rs12710731	Y	16720355	rs12710731	T	C	0.2862	-0.0073	0.0019	0.00012	692184	16720355	16539087	2	16539087	2	16539087	*	Y	1.80435	-3.84211
2_16539105_A_G	rs6758077	2	16539105	A	G	0.0157	1.01626	0.998004	1.03413	0.2776	11	rs6758077	0.08635	2	16539105	A	G	0.7224	0.984	0.967	1.002	-0.0157	0.0092	85934	401577	2	16539105	2	16539105	*	rs6758077	R	16720373	rs6758077	A	G	0.7147	0.0073	0.0019	0.00012	691802	16720373	16539105	2	16539105	2	16539105	*	R	1.70652	3.84211
2_16542457_C_G	rs4507108	2	16542457	C	G	0.0169	1.01729	0.999001	1.0352	0.2758	6	rs4507108	0.06525	2	16542457	C	G	0.7242	0.983	0.966	1.001	-0.0169	0.0092	85934	401577	2	16542457	2	16542457	*	rs4507108	S	16723725	rs4507108	C	G	0.7147	0.0073	0.0019	0.00012	692165	16723725	16542457	2	16542457	2	16542457	*	S	1.83696	3.84211
2_16543446_T_C	rs7571487	2	16543446	T	C	0.0159	1.01626	0.998004	1.03413	0.2776	11	rs7571487	0.08311	2	16543446	T	C	0.7224	0.984	0.967	1.002	-0.0159	0.0092	85934	401577	2	16543446	2	16543446	*	rs7571487	Y	16724714	rs7571487	T	C	0.7143	0.0072	0.0019	0.00016	691748	16724714	16543446	2	16543446	2	16543446	*	Y	1.72826	3.78947
2_16543870_T_C	rs4240231	2	16543870	T	C	0.0168	1.01729	0.999001	1.0352	0.2758	11	rs4240231	0.06672	2	16543870	T	C	0.7242	0.983	0.966	1.001	-0.0168	0.0092	85934	401577	2	16543870	2	16543870	*	rs4240231	Y	16725138	rs4240231	T	C	0.7147	0.0072	0.0019	0.00015	692194	16725138	16543870	2	16543870	2	16543870	*	Y	1.82609	3.78947
2_16543937_C_T	rs4240232	2	16543937	C	T	0.0158	1.016	0.998	1.034	0.2775	10	rs4240232	0.08568	2	16543937	T	C	0.2775	1.016	0.998	1.034	0.0158	0.0092	85934	401577	2	16543937	2	16543937	*	rs4240232	Y	16725205	rs4240232	T	C	0.2857	-0.0072	0.0019	0.00014	691748	16725205	16543937	2	16543937	2	16543937	*	Y	1.71739	-3.78947
2_16544127_T_A	rs4832652	2	16544127	T	A	0.0167	1.017	0.999	1.035	0.2759	5	rs4832652	0.06909	2	16544127	A	T	0.2759	1.017	0.999	1.035	0.0167	0.0092	85934	401577	2	16544127	2	16544127	*	rs4832652	W	16725395	rs4832652	A	T	0.2853	-0.0072	0.0019	0.00017	692251	16725395	16544127	2	16544127	2	16544127	*	W	1.81522	-3.78947
2_16544281_T_C	rs4832653	2	16544281	T	C	0.0168	1.01729	0.999001	1.0352	0.2759	11	rs4832653	0.06733	2	16544281	T	C	0.7241	0.983	0.966	1.001	-0.0168	0.0092	85934	401577	2	16544281	2	16544281	*	rs4832653	Y	16725549	rs4832653	T	C	0.7147	0.0072	0.0019	0.00015	692274	16725549	16544281	2	16544281	2	16544281	*	Y	1.82609	3.78947
2_16544376_C_T	rs4832654	2	16544376	C	T	0.0168	1.017	0.999	1.035	0.2759	10	rs4832654	0.06833	2	16544376	T	C	0.2759	1.017	0.999	1.035	0.0168	0.0092	85934	401577	2	16544376	2	16544376	*	rs4832654	Y	16725644	rs4832654	T	C	0.2853	-0.0072	0.0019	0.00013	692236	16725644	16544376	2	16544376	2	16544376	*	Y	1.82609	-3.78947
2_16544419_G_A	rs4832655	2	16544419	G	A	0.0167	1.017	0.999	1.035	0.2757	10	rs4832655	0.06922	2	16544419	A	G	0.2757	1.017	0.999	1.035	0.0167	0.0092	85934	401577	2	16544419	2	16544419	*	rs4832655	R	16725687	rs4832655	A	G	0.2853	-0.0073	0.0019	0.00014	692130	16725687	16544419	2	16544419	2	16544419	*	R	1.81522	-3.84211
2_16545188_G_T	rs13385292	2	16545188	G	T	0.017	1.017	0.999	1.036	0.2758	10	rs13385292	0.06419	2	16545188	T	G	0.2758	1.017	0.999	1.036	0.017	0.0092	85934	401577	2	16545188	2	16545188	*	rs13385292	K	16726456	rs13385292	T	G	0.2843	-0.0072	0.0019	0.00014	692192	16726456	16545188	2	16545188	2	16545188	*	K	1.84783	-3.78947
2_16545471_C_T	rs4832657	2	16545471	C	T	0.015	1.015	0.997	1.034	0.2681	10	rs4832657	0.1052	2	16545471	T	C	0.2681	1.015	0.997	1.034	0.015	0.0093	85934	401577	2	16545471	2	16545471	*	rs4832657	Y	16726739	rs4832657	T	C	0.2788	-0.0068	0.0019	0.00035	692104	16726739	16545471	2	16545471	2	16545471	*	Y	1.6129	-3.57895
2_16546002_G_C	rs12613096	2	16546002	G	C	0.0165	1.017	0.998	1.035	0.2773	5	rs12613096	0.07317	2	16546002	C	G	0.2773	1.017	0.998	1.035	0.0165	0.0092	85934	401577	2	16546002	2	16546002	*	rs12613096	S	16727270	rs12613096	C	G	0.2858	-0.0071	0.0019	0.00019	691803	16727270	16546002	2	16546002	2	16546002	*	S	1.79348	-3.73684
2_16546584_G_A	rs4441472	2	16546584	G	A	0.0168	1.017	0.999	1.035	0.2757	10	rs4441472	0.06815	2	16546584	A	G	0.2757	1.017	0.999	1.035	0.0168	0.0092	85934	401577	2	16546584	2	16546584	*	rs4441472	R	16727852	rs4441472	A	G	0.2854	-0.0072	0.0019	0.00014	692063	16727852	16546584	2	16546584	2	16546584	*	R	1.82609	-3.78947
2_16547342_G_A	rs4240233	2	16547342	G	A	0.0159	1.016	0.998	1.035	0.2775	10	rs4240233	0.08405	2	16547342	A	G	0.2775	1.016	0.998	1.035	0.0159	0.0092	85934	401577	2	16547342	2	16547342	*	rs4240233	R	16728610	rs4240233	A	G	0.2854	-0.0072	0.0019	0.00014	691667	16728610	16547342	2	16547342	2	16547342	*	R	1.72826	-3.78947
2_16549078_A_T	rs7570487	2	16549078	A	T	0.016	1.01626	0.998004	1.03413	0.2775	6	rs7570487	0.08199	2	16549078	A	T	0.7225	0.984	0.967	1.002	-0.016	0.0092	85934	401577	2	16549078	2	16549078	*	rs7570487	W	16730346	rs7570487	A	T	0.7147	0.0073	0.0019	0.00014	690982	16730346	16549078	2	16549078	2	16549078	*	W	1.73913	3.84211
2_16550242_G_A	rs15653	2	16550242	G	A	0.0159	1.016	0.998	1.035	0.2773	10	rs15653	0.08388	2	16550242	A	G	0.2773	1.016	0.998	1.035	0.0159	0.0092	85934	401577	2	16550242	2	16550242	*	rs15653	R	16731510	rs15653	A	G	0.2869	-0.0069	0.0019	0.00029	688603	16731510	16550242	2	16550242	2	16550242	*	R	1.72826	-3.63158
2_16551007_G_T	rs4240234	2	16551007	G	T	0.0166	1.017	0.999	1.035	0.2762	10	rs4240234	0.07336	2	16551007	T	G	0.2762	1.017	0.999	1.035	0.0166	0.0092	85934	401577	2	16551007	2	16551007	*	rs4240234	K	16732275	rs4240234	T	G	0.2865	-0.0069	0.0019	0.00032	688871	16732275	16551007	2	16551007	2	16551007	*	K	1.80435	-3.63158
2_16551123_T_G	rs4263114	2	16551123	T	G	0.0166	1.01626	0.999001	1.0352	0.2763	11	rs4263114	0.07205	2	16551123	T	G	0.7237	0.984	0.966	1.001	-0.0166	0.0092	85934	401577	2	16551123	2	16551123	*	rs4263114	K	16732391	rs4263114	T	G	0.7135	0.0069	0.0019	0.00032	688746	16732391	16551123	2	16551123	2	16551123	*	K	1.80435	3.63158
2_16551786_G_A	rs10172734	2	16551786	G	A	0.0162	1.016	0.998	1.035	0.2771	10	rs10172734	0.07948	2	16551786	A	G	0.2771	1.016	0.998	1.035	0.0162	0.0092	85934	401577	2	16551786	2	16551786	*	rs10172734	R	16733054	rs10172734	A	G	0.2875	-0.0071	0.0019	0.0002	688010	16733054	16551786	2	16551786	2	16551786	*	R	1.76087	-3.73684
2_16552257_G_T	rs5007483	2	16552257	G	T	0.0142	1.014	0.996	1.033	0.2686	10	rs5007483	0.1278	2	16552257	T	G	0.2686	1.014	0.996	1.033	0.0142	0.0093	85934	401577	2	16552257	2	16552257	*	rs5007483	K	16733525	rs5007483	T	G	0.2786	-0.0068	0.0019	0.00044	688201	16733525	16552257	2	16552257	2	16552257	*	K	1.52688	-3.57895
2_16552660_A_G	rs7552	2	16552660	A	G	0.015	1.01523	0.997009	1.03306	0.2795	11	rs7552	0.1034	2	16552660	A	G	0.7205	0.985	0.968	1.003	-0.015	0.0092	85934	401577	2	16552660	2	16552660	*	rs7552	R	16733928	rs7552	A	G	0.7118	0.0071	0.0019	0.0002	686963	16733928	16552660	2	16552660	2	16552660	*	R	1.63043	3.73684
2_16553779_T_C	rs6743149	2	16553779	T	C	0.0163	1.01626	0.998004	1.0352	0.2778	11	rs6743149	0.07823	2	16553779	T	C	0.7222	0.984	0.966	1.002	-0.0163	0.0092	85934	401577	2	16553779	2	16553779	*	rs6743149	Y	16735047	rs6743149	T	C	0.7217	0.0071	0.0019	0.00023	678534	16735047	16553779	2	16553779	2	16553779	*	Y	1.77174	3.73684
2_16557612_C_T	rs12710736	2	16557612	C	T	0.0056	1.006	0.989	1.022	0.4088	10	rs12710736	0.5015	2	16557612	T	C	0.4088	1.006	0.989	1.022	0.0056	0.0084	85934	401577	2	16557612	2	16557612	*	rs12710736	Y	16738880	rs12710736	T	C	0.4154	-0.0062	0.0018	0.00049	685059	16738880	16557612	2	16557612	2	16557612	*	Y	0.666667	-3.44444
2_16557887_C_T	rs6729013	2	16557887	C	T	0.0059	1.006	0.989	1.023	0.4136	10	rs6729013	0.4823	2	16557887	T	C	0.4136	1.006	0.989	1.023	0.0059	0.0084	85934	401577	2	16557887	2	16557887	*	rs6729013	Y	16739155	rs6729013	T	C	0.4231	-0.0064	0.0018	0.00027	687160	16739155	16557887	2	16557887	2	16557887	*	Y	0.702381	-3.55556
2_16559099_T_C	rs10195641	2	16559099	T	C	0.0063	1.00604	0.990099	1.02249	0.4159	11	rs10195641	0.4466	2	16559099	T	C	0.5841	0.994	0.978	1.01	-0.0063	0.0083	85934	401577	2	16559099	2	16559099	*	rs10195641	Y	16740367	rs10195641	T	C	0.5724	0.0063	0.0017	0.0003	691563	16740367	16559099	2	16559099	2	16559099	*	Y	0.759036	3.70588
2_16560174_C_T	rs7586823	2	16560174	C	T	0.0065	1.007	0.99	1.023	0.4168	10	rs7586823	0.4356	2	16560174	T	C	0.4168	1.007	0.99	1.023	0.0065	0.0083	85934	401577	2	16560174	2	16560174	*	rs7586823	Y	16741442	rs7586823	T	C	0.4258	-0.0064	0.0017	0.0002	689362	16741442	16560174	2	16560174	2	16560174	*	Y	0.783133	-3.76471
2_16562185_A_C	rs6751062	2	16562185	A	C	0.0067	1.00705	0.990099	1.02354	0.4147	11	rs6751062	0.4229	2	16562185	A	C	0.5853	0.993	0.977	1.01	-0.0067	0.0083	85934	401577	2	16562185	2	16562185	*	rs6751062	H	16743453	rs6751062	A	C	0.5933	0.0063	0.0017	0.00031	689532	16743453	16562185	2	16562185	2	16562185	*	H	0.807229	3.70588
2_16571108_A_T	rs10167829	2	16571108	A	T	0.0068	1.00705	0.990099	1.02354	0.4134	6	rs10167829	0.4177	2	16571108	A	T	0.5866	0.993	0.977	1.01	-0.0068	0.0083	85934	401577	2	16571108	2	16571108	*	rs10167829	W	16752376	rs10167829	A	T	0.574	0.0061	0.0017	0.00047	686836	16752376	16571108	2	16571108	2	16571108	*	W	0.819277	3.58824
2_16582683_C_G	rs11096647	2	16582683	C	G	0.0067	1.00705	0.990099	1.02354	0.413	6	rs11096647	0.4232	2	16582683	C	G	0.587	0.993	0.977	1.01	-0.0067	0.0084	85934	401577	2	16582683	2	16582683	*	rs11096647	V	16763951	rs11096647	C	G	0.5738	0.0062	0.0017	0.00036	686997	16763951	16582683	2	16582683	2	16582683	*	V	0.797619	3.64706
2_16583268_C_T	rs10169258	2	16583268	C	T	0.0067	1.007	0.99	1.023	0.4125	10	rs10169258	0.4219	2	16583268	T	C	0.4125	1.007	0.99	1.023	0.0067	0.0084	85934	401577	2	16583268	2	16583268	*	rs10169258	Y	16764536	rs10169258	T	C	0.4255	-0.0063	0.0017	0.00032	686061	16764536	16583268	2	16583268	2	16583268	*	Y	0.797619	-3.70588
2_16585838_A_G	rs11682640	2	16585838	A	G	0.0066	1.00705	0.990099	1.02354	0.4136	11	rs11682640	0.4283	2	16585838	A	G	0.5864	0.993	0.977	1.01	-0.0066	0.0084	85934	401577	2	16585838	2	16585838	*	rs11682640	R	16767106	rs11682640	A	G	0.5734	0.0062	0.0017	0.00035	687047	16767106	16585838	2	16585838	2	16585838	*	R	0.785714	3.64706
2_17208633_G_A	rs1589272	2	17208633	G	A	0.0008	1.001	0.984	1.018	0.6751	10	rs1589272	0.9257	2	17208633	A	G	0.6751	1.001	0.984	1.018	0.0008	0.0087	85934	401577	2	17208633	2	17208633	*	rs1589272	R	17389900	rs1589272	A	G	0.6791	0.0067	0.0019	0.00036	691362	17389900	17208633	2	17208633	2	17208633	*	R	0.091954	3.52632
2_17217894_C_G	rs7585446	2	17217894	C	G	0.0005	1	0.983284	1.01729	0.6795	6	rs7585446	0.9583	2	17217894	C	G	0.3205	1	0.983	1.017	-0.0005	0.0087	85934	401577	2	17217894	2	17217894	*	rs7585446	B	17399161	rs7585446	C	G	0.3156	-0.0068	0.0019	0.0004	686218	17399161	17217894	2	17217894	2	17217894	*	B	0.0574713	-3.57895
2_17219126_A_G	rs2030357	2	17219126	A	G	0.001	1.001	0.984252	1.01833	0.6744	11	rs2030357	0.907	2	17219126	A	G	0.3256	0.999	0.982	1.016	-0.001	0.0087	85934	401577	2	17219126	2	17219126	*	rs2030357	R	17400393	rs2030357	A	G	0.3195	-0.0064	0.0018	0.00047	689004	17400393	17219126	2	17219126	2	17219126	*	R	0.114943	-3.55556
2_18528277_T_A	rs7577016	2	18528277	T	A	-0.007	0.993	0.977	1.009	0.4099	5	rs7577016	0.3999	2	18528277	A	T	0.4099	0.993	0.977	1.009	-0.007	0.0083	85934	401577	2	18528277	2	18528277	*	rs7577016	W	18709543	rs7577016	A	T	0.4116	-0.0063	0.0017	0.00033	686707	18709543	18528277	2	18528277	2	18528277	*	W	-0.843373	-3.70588
2_19397513_A_T	rs12987033	2	19397513	A	T	0.0174	1.01729	0.998004	1.03734	0.2328	6	rs12987033	0.07113	2	19397513	A	T	0.7672	0.983	0.964	1.002	-0.0174	0.0097	85934	401577	2	19397513	2	19397513	*	rs12987033	W	19597274	rs12987033	A	T	0.7762	-0.0085	0.002	3.1e-05	690892	19597274	19397513	2	19397513	2	19397513	*	W	1.79381	-4.25
2_19398071_A_G	rs1403149	2	19398071	A	G	0.0175	1.01729	0.998004	1.03734	0.2311	11	rs1403149	0.06985	2	19398071	A	G	0.7689	0.983	0.964	1.002	-0.0175	0.0097	85934	401577	2	19398071	2	19398071	*	rs1403149	R	19597832	rs1403149	A	G	0.7757	-0.0083	0.0021	5e-05	690930	19597832	19398071	2	19398071	2	19398071	*	R	1.80412	-3.95238
2_19401181_C_T	rs9798024	2	19401181	C	T	0.0174	1.018	0.998	1.037	0.2307	10	rs9798024	0.07271	2	19401181	T	C	0.2307	1.018	0.998	1.037	0.0174	0.0097	85934	401577	2	19401181	2	19401181	*	rs9798024	Y	19600942	rs9798024	T	C	0.2232	0.0085	0.0021	3.8e-05	691407	19600942	19401181	2	19401181	2	19401181	*	Y	1.79381	4.04762
2_19404046_C_T	rs12615368	2	19404046	C	T	0.0172	1.017	0.998	1.037	0.2306	10	rs12615368	0.07643	2	19404046	T	C	0.2306	1.017	0.998	1.037	0.0172	0.0097	85934	401577	2	19404046	2	19404046	*	rs12615368	Y	19603807	rs12615368	T	C	0.2233	0.0083	0.002	5.1e-05	691336	19603807	19404046	2	19404046	2	19404046	*	Y	1.7732	4.15
2_19404093_C_T	rs13017532	2	19404093	C	T	0.0174	1.018	0.998	1.037	0.2306	10	rs13017532	0.07258	2	19404093	T	C	0.2306	1.018	0.998	1.037	0.0174	0.0097	85934	401577	2	19404093	2	19404093	*	rs13017532	H	19603854	rs13017532	T	C	0.2233	0.0083	0.002	5e-05	691342	19603854	19404093	2	19404093	2	19404093	*	H	1.79381	4.15
2_19405008_T_C	rs1851412	2	19405008	T	C	0.0325	1.03306	1.01626	1.05042	0.3436	11	rs1851412	0.0001516	2	19405008	T	C	0.6564	0.968	0.952	0.984	-0.0325	0.0086	85934	401577	2	19405008	2	19405008	*	rs1851412	Y	19604769	rs1851412	T	C	0.6656	-0.0065	0.0018	0.00041	679391	19604769	19405008	2	19405008	2	19405008	*	Y	3.77907	-3.61111
2_19408129_A_G	rs12477077	2	19408129	A	G	0.0171	1.01729	0.998004	1.03627	0.2329	11	rs12477077	0.07663	2	19408129	A	G	0.7671	0.983	0.965	1.002	-0.0171	0.0097	85934	401577	2	19408129	2	19408129	*	rs12477077	V	19607890	rs12477077	A	G	0.7712	-0.0083	0.002	4.3e-05	691376	19607890	19408129	2	19408129	2	19408129	*	V	1.76289	-4.15
2_19412724_T_C	rs12710711	2	19412724	T	C	0.017	1.01729	0.998004	1.03627	0.2326	11	rs12710711	0.07756	2	19412724	T	C	0.7674	0.983	0.965	1.002	-0.017	0.0096	85934	401577	2	19412724	2	19412724	*	rs12710711	Y	19612485	rs12710711	T	C	0.7763	-0.0082	0.002	5.8e-05	679946	19612485	19412724	2	19412724	2	19412724	*	Y	1.77083	-4.1
2_19417190_A_G	rs4666486	2	19417190	A	G	0.0213	1.02145	1.00503	1.03842	0.3536	11	rs4666486	0.01246	2	19417190	A	G	0.6464	0.979	0.963	0.995	-0.0213	0.0085	85934	401577	2	19417190	2	19417190	*	rs4666486	R	19616951	rs4666486	A	G	0.6534	-0.0072	0.0018	7.1e-05	690841	19616951	19417190	2	19417190	2	19417190	*	R	2.50588	-4
2_19417541_T_C	rs2166219	2	19417541	T	C	0.0214	1.02145	1.00503	1.03842	0.3549	11	rs2166219	0.01158	2	19417541	T	C	0.6451	0.979	0.963	0.995	-0.0214	0.0085	85934	401577	2	19417541	2	19417541	*	rs2166219	Y	19617302	rs2166219	T	C	0.6528	-0.007	0.0018	0.00011	672141	19617302	19417541	2	19417541	2	19417541	*	Y	2.51765	-3.88889
2_19417562_A_G	rs2166220	2	19417562	A	G	0.0164	1.01626	0.998004	1.03627	0.2358	11	rs2166220	0.08851	2	19417562	A	G	0.7642	0.984	0.965	1.002	-0.0164	0.0096	85934	401577	2	19417562	2	19417562	*	rs2166220	R	19617323	rs2166220	A	G	0.7726	-0.0083	0.002	3.9e-05	690553	19617323	19417562	2	19417562	2	19417562	*	R	1.70833	-4.15
2_19419184_C_T	rs13003688	2	19419184	C	T	0.0161	1.016	0.997	1.036	0.235	10	rs13003688	0.09331	2	19419184	T	C	0.235	1.016	0.997	1.036	0.0161	0.0096	85934	401577	2	19419184	2	19419184	*	rs13003688	Y	19618945	rs13003688	T	C	0.2272	0.0084	0.002	3.8e-05	690873	19618945	19419184	2	19419184	2	19419184	*	Y	1.67708	4.2
2_19423156_A_G	rs13002607	2	19423156	A	G	0.0141	1.0142	0.996016	1.03199	0.2787	11	rs13002607	0.1225	2	19423156	A	G	0.7213	0.986	0.969	1.004	-0.0141	0.0091	85934	401577	2	19423156	2	19423156	*	rs13002607	R	19622917	rs13002607	A	G	0.7303	-0.0077	0.0019	6.5e-05	689999	19622917	19423156	2	19423156	2	19423156	*	R	1.54945	-4.05263
2_19423804_T_C	rs13014610	2	19423804	T	C	0.0159	1.01626	0.997009	1.0352	0.2353	11	rs13014610	0.09766	2	19423804	T	C	0.7647	0.984	0.966	1.003	-0.0159	0.0096	85934	401577	2	19423804	2	19423804	*	rs13014610	Y	19623565	rs13014610	T	C	0.7726	-0.0084	0.002	3.6e-05	678862	19623565	19423804	2	19423804	2	19423804	*	Y	1.65625	-4.2
2_19429543_T_C	rs13398721	2	19429543	T	C	0.0287	1.02881	1.00604	1.05263	0.1476	11	rs13398721	0.01283	2	19429543	T	C	0.8524	0.972	0.95	0.994	-0.0287	0.0115	85934	401577	2	19429543	2	19429543	*	rs13398721	Y	19629304	rs13398721	T	C	0.8646	-0.0096	0.0025	0.00013	691105	19629304	19429543	2	19429543	2	19429543	*	Y	2.49565	-3.84
2_19440117_T_A	rs10196183	2	19440117	T	A	0.0126	1.013	0.994	1.032	0.2272	5	rs10196183	0.1958	2	19440117	A	T	0.2272	1.013	0.994	1.032	0.0126	0.0097	85934	401577	2	19440117	2	19440117	*	rs10196183	W	19639878	rs10196183	A	T	0.2121	0.0098	0.0021	2.8e-06	692414	19639878	19440117	2	19440117	2	19440117	*	W	1.29897	4.66667
2_19440952_G_A	rs7604748	2	19440952	G	A	0.0126	1.013	0.994	1.032	0.227	10	rs7604748	0.1937	2	19440952	A	G	0.227	1.013	0.994	1.032	0.0126	0.0097	85934	401577	2	19440952	2	19440952	*	rs7604748	R	19640713	rs7604748	A	G	0.2147	0.0098	0.0021	2.3e-06	692564	19640713	19440952	2	19440952	2	19440952	*	R	1.29897	4.66667
2_19442787_A_G	rs2021070	2	19442787	A	G	-0.0121	0.988142	0.969932	1.00705	0.7559	11	rs2021070	0.2059	2	19442787	A	G	0.2441	1.012	0.993	1.031	0.0121	0.0096	85934	401577	2	19442787	2	19442787	*	rs2021070	R	19642548	rs2021070	A	G	0.2259	0.0087	0.002	2.1e-05	691007	19642548	19442787	2	19442787	2	19442787	*	R	-1.26042	4.35
2_19444309_G_A	rs7566110	2	19444309	G	A	-0.012	0.988	0.97	1.007	0.755	10	rs7566110	0.2106	2	19444309	A	G	0.755	0.988	0.97	1.007	-0.012	0.0096	85934	401577	2	19444309	2	19444309	*	rs7566110	R	19644070	rs7566110	A	G	0.7732	-0.0086	0.002	2.8e-05	690488	19644070	19444309	2	19444309	2	19444309	*	R	-1.25	-4.3
2_19446424_T_C	rs11886734	2	19446424	T	C	-0.0128	0.987167	0.968992	1.00604	0.7556	11	rs11886734	0.1812	2	19446424	T	C	0.2444	1.013	0.994	1.032	0.0128	0.0096	85934	401577	2	19446424	2	19446424	*	rs11886734	Y	19646185	rs11886734	T	C	0.2261	0.0086	0.002	2.6e-05	690467	19646185	19446424	2	19446424	2	19446424	*	Y	-1.33333	4.3
2_19446659_C_T	rs11692491	2	19446659	C	T	-0.0124	0.988	0.969	1.006	0.7549	10	rs11692491	0.194	2	19446659	T	C	0.7549	0.988	0.969	1.006	-0.0124	0.0096	85934	401577	2	19446659	2	19446659	*	rs11692491	Y	19646420	rs11692491	T	C	0.7736	-0.0084	0.002	4.3e-05	690794	19646420	19446659	2	19446659	2	19446659	*	Y	-1.29167	-4.2
2_19446887_T_C	rs6713895	2	19446887	T	C	0.0132	1.01317	0.994036	1.03306	0.2277	11	rs6713895	0.1757	2	19446887	T	C	0.7723	0.987	0.968	1.006	-0.0132	0.0097	85934	401577	2	19446887	2	19446887	*	rs6713895	Y	19646648	rs6713895	T	C	0.7877	-0.0097	0.0021	3.7e-06	692012	19646648	19446887	2	19446887	2	19446887	*	Y	1.36082	-4.61905
2_19448086_T_C	rs10175688	2	19448086	T	C	0.013	1.01317	0.994036	1.03306	0.227	11	rs10175688	0.1814	2	19448086	T	C	0.773	0.987	0.968	1.006	-0.013	0.0097	85934	401577	2	19448086	2	19448086	*	rs10175688	Y	19647847	rs10175688	T	C	0.7876	-0.0098	0.0021	2.6e-06	692130	19647847	19448086	2	19448086	2	19448086	*	Y	1.34021	-4.66667
2_19448323_T_C	rs13428764	2	19448323	T	C	0.0132	1.01317	0.994036	1.03306	0.2272	11	rs13428764	0.1752	2	19448323	T	C	0.7728	0.987	0.968	1.006	-0.0132	0.0097	85934	401577	2	19448323	2	19448323	*	rs13428764	Y	19648084	rs13428764	T	C	0.7877	-0.0098	0.0021	2.3e-06	692033	19648084	19448323	2	19448323	2	19448323	*	Y	1.36082	-4.66667
2_19448750_T_C	rs7605441	2	19448750	T	C	-0.0125	0.987167	0.968992	1.00604	0.7554	11	rs7605441	0.1913	2	19448750	T	C	0.2446	1.013	0.994	1.032	0.0125	0.0096	85934	401577	2	19448750	2	19448750	*	rs7605441	Y	19648511	rs7605441	T	C	0.2261	0.0086	0.002	2.5e-05	690762	19648511	19448750	2	19448750	2	19448750	*	Y	-1.30208	4.3
2_19449405_C_T	rs1818791	2	19449405	C	T	0.0127	1.013	0.994	1.032	0.2268	10	rs1818791	0.1917	2	19449405	T	C	0.2268	1.013	0.994	1.032	0.0127	0.0097	85934	401577	2	19449405	2	19449405	*	rs1818791	Y	19649166	rs1818791	T	C	0.2123	0.01	0.0021	1.6e-06	691975	19649166	19449405	2	19449405	2	19449405	*	Y	1.30928	4.7619
2_19449877_T_G	rs1980280	2	19449877	T	G	-0.0119	0.988142	0.969932	1.00705	0.7558	11	rs1980280	0.2126	2	19449877	T	G	0.2442	1.012	0.993	1.031	0.0119	0.0096	85934	401577	2	19449877	2	19449877	*	rs1980280	K	19649638	rs1980280	T	G	0.2264	0.0087	0.002	2e-05	689359	19649638	19449877	2	19449877	2	19449877	*	K	-1.23958	4.35
2_19475554_A_G	rs2195122	2	19475554	A	G	0.0088	1.00908	0.99108	1.02669	0.2927	11	rs2195122	0.3269	2	19475554	A	G	0.7073	0.991	0.974	1.009	-0.0088	0.0089	85934	401577	2	19475554	2	19475554	*	rs2195122	R	19675315	rs2195122	A	G	0.7143	-0.0076	0.0019	7.8e-05	682554	19675315	19475554	2	19475554	2	19475554	*	R	0.988764	-4
2_23332279_T_C	rs1122899	2	23332279	T	C	-0.0157	0.984252	0.965251	1.00402	0.771	11	rs1122899	0.1094	2	23332279	T	C	0.229	1.016	0.996	1.036	0.0157	0.0098	85934	401577	2	23332279	2	23332279	*	rs1122899	Y	23555150	rs1122899	T	C	0.2188	-0.0076	0.0021	0.00031	688652	23555150	23332279	2	23332279	2	23332279	*	Y	-1.60204	-3.61905
2_23335143_C_A	rs2723124	2	23335143	C	A	-0.0167	0.983	0.965	1.002	0.7739	10	rs2723124	0.08594	2	23335143	A	C	0.7739	0.983	0.965	1.002	-0.0167	0.0097	85934	401577	2	23335143	2	23335143	*	rs2723124	M	23558014	rs2723124	A	C	0.781	0.0074	0.0021	0.00041	688512	23558014	23335143	2	23335143	2	23335143	*	M	-1.72165	3.52381
2_23348978_C_T	rs2577711	2	23348978	C	T	-0.0196	0.981	0.962	0.999	0.7626	10	rs2577711	0.04153	2	23348978	T	C	0.7626	0.981	0.962	0.999	-0.0196	0.0096	85934	401577	2	23348978	2	23348978	*	rs2577711	Y	23571849	rs2577711	T	C	0.7734	0.0079	0.0021	0.00013	686560	23571849	23348978	2	23348978	2	23348978	*	Y	-2.04167	3.7619
2_23349886_A_G	rs2723140	2	23349886	A	G	-0.0199	0.980392	0.962464	0.999001	0.7627	11	rs2723140	0.03835	2	23349886	A	G	0.2373	1.02	1.001	1.039	0.0199	0.0096	85934	401577	2	23349886	2	23349886	*	rs2723140	R	23572757	rs2723140	A	G	0.2269	-0.0079	0.0021	0.00012	686406	23572757	23349886	2	23349886	2	23349886	*	R	-2.07292	-3.7619
2_23358687_C_T	rs6749822	2	23358687	C	T	0.0206	1.021	1.002	1.04	0.2318	10	rs6749822	0.03284	2	23358687	T	C	0.2318	1.021	1.002	1.04	0.0206	0.0096	85934	401577	2	23358687	2	23358687	*	rs6749822	Y	23581558	rs6749822	T	C	0.2255	-0.0082	0.0021	8.9e-05	680184	23581558	23358687	2	23358687	2	23358687	*	Y	2.14583	-3.90476
2_23358748_G_A	rs6720565	2	23358748	G	A	0.0201	1.02	1.001	1.04	0.2314	10	rs6720565	0.03709	2	23358748	A	G	0.2314	1.02	1.001	1.04	0.0201	0.0097	85934	401577	2	23358748	2	23358748	*	rs6720565	R	23581619	rs6720565	A	G	0.2252	-0.0082	0.0021	9.4e-05	680250	23581619	23358748	2	23358748	2	23358748	*	R	2.07216	-3.90476
2_23359853_C_T	rs12613275	2	23359853	C	T	0.0177	1.018	0.999	1.037	0.2571	10	rs12613275	0.05848	2	23359853	T	C	0.2571	1.018	0.999	1.037	0.0177	0.0093	85934	401577	2	23359853	2	23359853	*	rs12613275	Y	23582724	rs12613275	T	C	0.2484	-0.0086	0.002	2e-05	677968	23582724	23359853	2	23359853	2	23359853	*	Y	1.90323	-4.3
2_23360019_C_T	rs12613333	2	23360019	C	T	0.019	1.019	1.001	1.038	0.2556	10	rs12613333	0.04283	2	23360019	T	C	0.2556	1.019	1.001	1.038	0.019	0.0094	85934	401577	2	23360019	2	23360019	*	rs12613333	Y	23582890	rs12613333	T	C	0.2471	-0.0084	0.002	3.3e-05	677876	23582890	23360019	2	23360019	2	23360019	*	Y	2.02128	-4.2
2_23360112_T_C	rs7566157	2	23360112	T	C	0.0185	1.01833	1	1.03734	0.2583	11	rs7566157	0.04683	2	23360112	T	C	0.7417	0.982	0.964	1	-0.0185	0.0093	85934	401577	2	23360112	2	23360112	*	rs7566157	Y	23582983	rs7566157	T	C	0.7513	0.0085	0.002	2.5e-05	677304	23582983	23360112	2	23360112	2	23360112	*	Y	1.98925	4.25
2_23392156_T_C	rs1030907	2	23392156	T	C	-0.0103	0.990099	0.971817	1.00806	0.7153	11	rs1030907	0.2552	2	23392156	T	C	0.2847	1.01	0.992	1.029	0.0103	0.0091	85934	401577	2	23392156	2	23392156	*	rs1030907	Y	23615027	rs1030907	T	C	0.2688	-0.007	0.0019	0.00033	689363	23615027	23392156	2	23392156	2	23392156	*	Y	-1.13187	-3.68421
2_23394506_A_G	rs4574070	2	23394506	A	G	-0.0074	0.993049	0.97561	1.0101	0.3282	11	rs4574070	0.3927	2	23394506	A	G	0.6718	1.007	0.99	1.025	0.0074	0.0087	85934	401577	2	23394506	2	23394506	*	rs4574070	R	23617377	rs4574070	A	G	0.6552	-0.0068	0.0018	0.00018	691739	23617377	23394506	2	23394506	2	23394506	*	R	-0.850575	-3.77778
2_23399528_G_A	rs17738980	2	23399528	G	A	-0.0075	0.993	0.976	1.01	0.3282	10	rs17738980	0.3872	2	23399528	A	G	0.3282	0.993	0.976	1.01	-0.0075	0.0087	85934	401577	2	23399528	2	23399528	*	rs17738980	R	23622399	rs17738980	A	G	0.345	0.0068	0.0018	0.00017	691204	23622399	23399528	2	23399528	2	23399528	*	R	-0.862069	3.77778
2_23404545_G_A	rs4665209	2	23404545	G	A	-0.0061	0.994	0.977	1.011	0.3182	10	rs4665209	0.4879	2	23404545	A	G	0.3182	0.994	0.977	1.011	-0.0061	0.0088	85934	401577	2	23404545	2	23404545	*	rs4665209	R	23627416	rs4665209	A	G	0.3356	0.007	0.0018	0.00013	690333	23627416	23404545	2	23404545	2	23404545	*	R	-0.693182	3.88889
2_23407426_C_T	rs11680541	2	23407426	C	T	-0.0057	0.994	0.977	1.012	0.3182	10	rs11680541	0.5138	2	23407426	T	C	0.3182	0.994	0.977	1.012	-0.0057	0.0088	85934	401577	2	23407426	2	23407426	*	rs11680541	Y	23630297	rs11680541	T	C	0.3311	0.007	0.0018	0.00013	689237	23630297	23407426	2	23407426	2	23407426	*	Y	-0.647727	3.88889
2_23408812_A_T	rs10495745	2	23408812	A	T	-0.0058	0.994036	0.977517	1.01112	0.3182	6	rs10495745	0.5068	2	23408812	A	T	0.6818	1.006	0.989	1.023	0.0058	0.0088	85934	401577	2	23408812	2	23408812	*	rs10495745	W	23631683	rs10495745	A	T	0.6641	-0.0071	0.0018	0.00012	688399	23631683	23408812	2	23408812	2	23408812	*	W	-0.659091	-3.94444
2_23410698_A_G	rs12621454	2	23410698	A	G	-0.0071	0.993049	0.976562	1.0101	0.6717	11	rs12621454	0.4175	2	23410698	A	G	0.3283	1.007	0.99	1.024	0.0071	0.0087	85934	401577	2	23410698	2	23410698	*	rs12621454	R	23633569	rs12621454	A	G	0.3068	-0.0074	0.0019	8.6e-05	688996	23633569	23410698	2	23410698	2	23410698	*	R	-0.816092	-3.89474
2_23411340_C_T	rs7606048	2	23411340	C	T	-0.0047	0.995	0.978	1.013	0.7151	10	rs7606048	0.6019	2	23411340	T	C	0.7151	0.995	0.978	1.013	-0.0047	0.0091	85934	401577	2	23411340	2	23411340	*	rs7606048	Y	23634211	rs7606048	T	C	0.7316	0.0069	0.0019	0.00039	692368	23634211	23411340	2	23411340	2	23411340	*	Y	-0.516484	3.63158
2_23540706_G_A	rs6745031	2	23540706	G	A	-0.0074	0.993	0.976	1.01	0.356	10	rs6745031	0.3901	2	23540706	A	G	0.356	0.993	0.976	1.01	-0.0074	0.0087	85934	401577	2	23540706	2	23540706	*	rs6745031	R	23763576	rs6745031	A	G	0.3503	0.0065	0.0018	0.00046	666086	23763576	23540706	2	23540706	2	23540706	*	R	-0.850575	3.61111
2_23541136_G_T	rs1709295	2	23541136	G	T	-0.0091	0.991	0.975	1.007	0.444	10	rs1709295	0.2707	2	23541136	T	G	0.444	0.991	0.975	1.007	-0.0091	0.0083	85934	401577	2	23541136	2	23541136	*	rs1709295	K	23764006	rs1709295	T	G	0.4358	0.0087	0.0017	7.1e-07	682589	23764006	23541136	2	23541136	2	23541136	*	K	-1.09639	5.11765
2_23543266_A_C	rs934373	2	23543266	A	C	-0.0103	0.990099	0.972763	1.00705	0.3077	11	rs934373	0.2497	2	23543266	A	C	0.6923	1.01	0.993	1.028	0.0103	0.0089	85934	401577	2	23543266	2	23543266	*	rs934373	M	23766136	rs934373	A	C	0.6969	-0.0075	0.0019	6.6e-05	683657	23766136	23543266	2	23543266	2	23543266	*	M	-1.1573	-3.94737
2_23544876_A_G	rs4665607	2	23544876	A	G	-0.01	0.990099	0.972763	1.00705	0.3091	11	rs4665607	0.258	2	23544876	A	G	0.6909	1.01	0.993	1.028	0.01	0.0089	85934	401577	2	23544876	2	23544876	*	rs4665607	R	23767746	rs4665607	A	G	0.6965	-0.0076	0.0019	5.3e-05	684196	23767746	23544876	2	23544876	2	23544876	*	R	-1.1236	-4
2_23544925_A_C	rs1709333	2	23544925	A	C	-0.008	0.992063	0.97561	1.00908	0.3572	11	rs1709333	0.3476	2	23544925	A	C	0.6428	1.008	0.991	1.025	0.008	0.0085	85934	401577	2	23544925	2	23544925	*	rs1709333	M	23767795	rs1709333	A	C	0.6511	-0.0075	0.0018	3.9e-05	683563	23767795	23544925	2	23544925	2	23544925	*	M	-0.941176	-4.16667
2_23545861_A_C	rs1709302	2	23545861	A	C	-0.0093	0.99108	0.974659	1.00705	0.4461	11	rs1709302	0.2587	2	23545861	A	C	0.5539	1.009	0.993	1.026	0.0093	0.0083	85934	401577	2	23545861	2	23545861	*	rs1709302	M	23768731	rs1709302	A	C	0.5627	-0.0085	0.0017	1e-06	687379	23768731	23545861	2	23545861	2	23545861	*	M	-1.12048	-5
2_23546214_G_C	rs13383440	2	23546214	G	C	-0.0087	0.991	0.974	1.009	0.3079	5	rs13383440	0.3292	2	23546214	C	G	0.3079	0.991	0.974	1.009	-0.0087	0.0089	85934	401577	2	23546214	2	23546214	*	rs13383440	S	23769084	rs13383440	C	G	0.3029	0.0072	0.0019	0.00013	684944	23769084	23546214	2	23546214	2	23546214	*	S	-0.977528	3.78947
2_23547102_G_A	rs1709304	2	23547102	G	A	-0.0075	0.993	0.976	1.009	0.3566	10	rs1709304	0.3811	2	23547102	A	G	0.3566	0.993	0.976	1.009	-0.0075	0.0085	85934	401577	2	23547102	2	23547102	*	rs1709304	R	23769972	rs1709304	A	G	0.3487	0.0075	0.0018	4.7e-05	667838	23769972	23547102	2	23547102	2	23547102	*	R	-0.882353	4.16667
2_23547425_T_A	rs1469624	2	23547425	T	A	-0.0086	0.991	0.973	1.011	0.7675	5	rs1469624	0.3799	2	23547425	A	T	0.7675	0.991	0.973	1.011	-0.0086	0.0098	85934	401577	2	23547425	2	23547425	*	rs1469624	W	23770295	rs1469624	A	T	0.7669	0.0078	0.002	0.00014	687300	23770295	23547425	2	23547425	2	23547425	*	W	-0.877551	3.9
2_23547564_A_G	rs1432268	2	23547564	A	G	-0.0088	0.99108	0.972763	1.0101	0.7688	11	rs1432268	0.3668	2	23547564	A	G	0.2312	1.009	0.99	1.028	0.0088	0.0098	85934	401577	2	23547564	2	23547564	*	rs1432268	R	23770434	rs1432268	A	G	0.2332	-0.0078	0.002	0.00013	687331	23770434	23547564	2	23547564	2	23547564	*	R	-0.897959	-3.9
2_23547719_A_G	rs1653786	2	23547719	A	G	-0.0122	0.988142	0.971817	1.00402	0.4787	11	rs1653786	0.1352	2	23547719	A	G	0.5213	1.012	0.996	1.029	0.0122	0.0082	85934	401577	2	23547719	2	23547719	*	rs1653786	V	23770589	rs1653786	A	G	0.5341	-0.0092	0.0017	7.8e-08	692556	23770589	23547719	2	23547719	2	23547719	*	V	-1.4878	-5.41176
2_23547823_T_C	rs4665220	2	23547823	T	C	-0.0092	0.99108	0.97371	1.00806	0.3118	11	rs4665220	0.2959	2	23547823	T	C	0.6882	1.009	0.992	1.027	0.0092	0.0088	85934	401577	2	23547823	2	23547823	*	rs4665220	Y	23770693	rs4665220	T	C	0.6951	-0.0076	0.0019	4.8e-05	686175	23770693	23547823	2	23547823	2	23547823	*	Y	-1.04545	-4
2_23549137_T_A	rs1632574	2	23549137	T	A	-0.011	0.989	0.97	1.008	0.77	5	rs1632574	0.2658	2	23549137	A	T	0.77	0.989	0.97	1.008	-0.011	0.0099	85934	401577	2	23549137	2	23549137	*	rs1632574	W	23772007	rs1632574	A	T	0.7665	0.0087	0.0021	2.6e-05	679201	23772007	23549137	2	23549137	2	23549137	*	W	-1.11111	4.14286
2_23558917_C_T	rs10165828	2	23558917	C	T	-0.0123	0.988	0.969	1.007	0.772	10	rs10165828	0.2113	2	23558917	T	C	0.772	0.988	0.969	1.007	-0.0123	0.0098	85934	401577	2	23558917	2	23558917	*	rs10165828	Y	23781787	rs10165828	T	C	0.7703	0.0094	0.002	3.4e-06	688093	23781787	23558917	2	23558917	2	23558917	*	Y	-1.2551	4.7
2_23561251_A_G	rs1560591	2	23561251	A	G	-0.0144	0.985222	0.967118	1.00503	0.7725	11	rs1560591	0.1421	2	23561251	A	G	0.2275	1.015	0.995	1.034	0.0144	0.0098	85934	401577	2	23561251	2	23561251	*	rs1560591	R	23784121	rs1560591	A	G	0.2301	-0.0096	0.002	2.1e-06	688314	23784121	23561251	2	23561251	2	23561251	*	R	-1.46939	-4.8
2_23563155_C_T	rs4665226	2	23563155	C	T	-0.0092	0.991	0.973	1.009	0.7429	10	rs4665226	0.3269	2	23563155	T	C	0.7429	0.991	0.973	1.009	-0.0092	0.0094	85934	401577	2	23563155	2	23563155	*	rs4665226	Y	23786025	rs4665226	T	C	0.7428	0.0086	0.002	1.7e-05	633967	23786025	23563155	2	23563155	2	23563155	*	Y	-0.978723	4.3
2_23569080_A_G	rs1653721	2	23569080	A	G	-0.0119	0.988142	0.968992	1.00806	0.7868	11	rs1653721	0.2371	2	23569080	A	G	0.2132	1.012	0.992	1.032	0.0119	0.0101	85934	401577	2	23569080	2	23569080	*	rs1653721	R	23791950	rs1653721	A	G	0.2156	-0.0105	0.0021	5.9e-07	687479	23791950	23569080	2	23569080	2	23569080	*	R	-1.17822	-5
2_23569807_G_A	rs1709323	2	23569807	G	A	-0.0118	0.988	0.969	1.008	0.7864	10	rs1709323	0.2415	2	23569807	A	G	0.7864	0.988	0.969	1.008	-0.0118	0.0101	85934	401577	2	23569807	2	23569807	*	rs1709323	R	23792677	rs1709323	A	G	0.7843	0.0104	0.0021	5.9e-07	688508	23792677	23569807	2	23569807	2	23569807	*	R	-1.16832	4.95238
2_23570708_T_C	rs1653722	2	23570708	T	C	-0.0112	0.98912	0.969932	1.00806	0.7859	11	rs1653722	0.2646	2	23570708	T	C	0.2141	1.011	0.992	1.031	0.0112	0.01	85934	401577	2	23570708	2	23570708	*	rs1653722	Y	23793578	rs1653722	T	C	0.2157	-0.0101	0.0021	1.1e-06	688584	23793578	23570708	2	23570708	2	23570708	*	Y	-1.12	-4.80952
2_23574519_G_A	rs1709320	2	23574519	G	A	-0.0118	0.988	0.969	1.008	0.7857	10	rs1709320	0.2387	2	23574519	A	G	0.7857	0.988	0.969	1.008	-0.0118	0.01	85934	401577	2	23574519	2	23574519	*	rs1709320	D	23797389	rs1709320	A	G	0.7837	0.0099	0.0021	1.7e-06	689357	23797389	23574519	2	23574519	2	23574519	*	D	-1.18	4.71429
2_23575209_G_T	rs874868	2	23575209	G	T	-0.0125	0.988	0.969	1.007	0.7617	10	rs874868	0.1951	2	23575209	T	G	0.7617	0.988	0.969	1.007	-0.0125	0.0097	85934	401577	2	23575209	2	23575209	*	rs874868	K	23798079	rs874868	T	G	0.765	0.0088	0.002	1e-05	689510	23798079	23575209	2	23575209	2	23575209	*	K	-1.28866	4.4
2_23578750_C_T	rs6544966	2	23578750	C	T	-0.0058	0.994	0.978	1.01	0.5005	10	rs6544966	0.4776	2	23578750	T	C	0.5005	0.994	0.978	1.01	-0.0058	0.0082	85934	401577	2	23578750	2	23578750	*	rs6544966	Y	23801620	rs6544966	T	C	0.4894	0.008	0.0017	3.1e-06	684423	23801620	23578750	2	23578750	2	23578750	*	Y	-0.707317	4.70588
2_23583465_T_C	rs1653725	2	23583465	T	C	-0.0116	0.988142	0.968992	1.00806	0.7859	11	rs1653725	0.2436	2	23583465	T	C	0.2141	1.012	0.992	1.032	0.0116	0.01	85934	401577	2	23583465	2	23583465	*	rs1653725	Y	23806335	rs1653725	T	C	0.2184	-0.0101	0.0021	1e-06	690310	23806335	23583465	2	23583465	2	23583465	*	Y	-1.16	-4.80952
2_23584063_G_C	rs6735243	2	23584063	G	C	-0.011	0.989	0.97	1.009	0.7849	5	rs6735243	0.2703	2	23584063	C	G	0.7849	0.989	0.97	1.009	-0.011	0.01	85934	401577	2	23584063	2	23584063	*	rs6735243	S	23806933	rs6735243	C	G	0.7821	0.0101	0.0021	1e-06	690241	23806933	23584063	2	23584063	2	23584063	*	S	-1.1	4.80952
2_23587420_A_G	rs10204807	2	23587420	A	G	-0.0112	0.98912	0.969932	1.00806	0.7836	11	rs10204807	0.2605	2	23587420	A	G	0.2164	1.011	0.992	1.031	0.0112	0.01	85934	401577	2	23587420	2	23587420	*	rs10204807	R	23810290	rs10204807	A	G	0.219	-0.0102	0.002	6.4e-07	690190	23810290	23587420	2	23587420	2	23587420	*	R	-1.12	-5.1
2_23593936_G_C	rs815350	2	23593936	G	C	-0.0132	0.987	0.968	1.006	0.7839	5	rs815350	0.1874	2	23593936	C	G	0.7839	0.987	0.968	1.006	-0.0132	0.01	85934	401577	2	23593936	2	23593936	*	rs815350	B	23816806	rs815350	C	G	0.7808	0.0105	0.0021	3.4e-07	690907	23816806	23593936	2	23593936	2	23593936	*	B	-1.32	5
2_23597174_A_G	rs815352	2	23597174	A	G	-0.0107	0.98912	0.969932	1.00908	0.7817	11	rs815352	0.2792	2	23597174	A	G	0.2183	1.011	0.991	1.031	0.0107	0.0099	85934	401577	2	23597174	2	23597174	*	rs815352	R	23820044	rs815352	A	G	0.2212	-0.0097	0.0021	2.5e-06	692558	23820044	23597174	2	23597174	2	23597174	*	R	-1.08081	-4.61905
2_23603371_A_G	rs647046	2	23603371	A	G	-0.0125	0.987167	0.968992	1.00705	0.7802	11	rs647046	0.209	2	23603371	A	G	0.2198	1.013	0.993	1.032	0.0125	0.0099	85934	401577	2	23603371	2	23603371	*	rs647046	R	23826241	rs647046	A	G	0.2198	-0.0096	0.0021	2.9e-06	691052	23826241	23603371	2	23603371	2	23603371	*	R	-1.26263	-4.57143
2_23614862_T_C	rs570102	2	23614862	T	C	-0.0127	0.987167	0.968054	1.00705	0.7785	11	rs570102	0.2007	2	23614862	T	C	0.2215	1.013	0.993	1.033	0.0127	0.0099	85934	401577	2	23614862	2	23614862	*	rs570102	Y	23837732	rs570102	T	C	0.2216	-0.0094	0.0021	5.2e-06	689452	23837732	23614862	2	23614862	2	23614862	*	Y	-1.28283	-4.47619
2_23615617_T_C	rs487305	2	23615617	T	C	-0.013	0.987167	0.968054	1.00604	0.7785	11	rs487305	0.1904	2	23615617	T	C	0.2215	1.013	0.994	1.033	0.013	0.0099	85934	401577	2	23615617	2	23615617	*	rs487305	Y	23838487	rs487305	T	C	0.2217	-0.0096	0.0021	3.5e-06	664959	23838487	23615617	2	23615617	2	23615617	*	Y	-1.31313	-4.57143
2_23617167_G_A	rs522939	2	23617167	G	A	-0.0131	0.987	0.968	1.006	0.7795	10	rs522939	0.186	2	23617167	A	G	0.7795	0.987	0.968	1.006	-0.0131	0.0099	85934	401577	2	23617167	2	23617167	*	rs522939	R	23840037	rs522939	A	G	0.7789	0.0096	0.0021	3.7e-06	689200	23840037	23617167	2	23617167	2	23617167	*	R	-1.32323	4.57143
2_23617935_T_C	rs11694227	2	23617935	T	C	-0.0105	0.98912	0.97371	1.00604	0.5028	11	rs11694227	0.1993	2	23617935	T	C	0.4972	1.011	0.994	1.027	0.0105	0.0082	85934	401577	2	23617935	2	23617935	*	rs11694227	Y	23840805	rs11694227	T	C	0.5034	-0.0069	0.0017	6.3e-05	687492	23840805	23617935	2	23617935	2	23617935	*	Y	-1.28049	-4.05882
2_23625110_G_A	rs577293	2	23625110	G	A	-0.0126	0.987	0.969	1.007	0.7777	10	rs577293	0.2053	2	23625110	A	G	0.7777	0.987	0.969	1.007	-0.0126	0.0099	85934	401577	2	23625110	2	23625110	*	rs577293	R	23847980	rs577293	A	G	0.7782	0.0096	0.0021	3.5e-06	687330	23847980	23625110	2	23625110	2	23625110	*	R	-1.27273	4.57143
2_23627166_G_C	rs619287	2	23627166	G	C	-0.0132	0.987	0.968	1.006	0.7772	5	rs619287	0.1858	2	23627166	C	G	0.7772	0.987	0.968	1.006	-0.0132	0.01	85934	401577	2	23627166	2	23627166	*	rs619287	S	23850036	rs619287	C	G	0.7785	0.0097	0.0021	2.7e-06	686579	23850036	23627166	2	23627166	2	23627166	*	S	-1.32	4.61905
2_23627705_G_A	rs477284	2	23627705	G	A	-0.0129	0.987	0.968	1.007	0.7775	10	rs477284	0.195	2	23627705	A	G	0.7775	0.987	0.968	1.007	-0.0129	0.01	85934	401577	2	23627705	2	23627705	*	rs477284	R	23850575	rs477284	A	G	0.7785	0.0098	0.0021	2.5e-06	686830	23850575	23627705	2	23627705	2	23627705	*	R	-1.29	4.66667
2_23697762_C_G	rs3795945	2	23697762	C	G	0.0072	1.00705	0.98912	1.02564	0.7351	6	rs3795945	0.4349	2	23697762	C	G	0.2649	0.993	0.975	1.011	-0.0072	0.0092	85934	401577	2	23697762	2	23697762	*	rs3795945	S	23920632	rs3795945	C	G	0.2691	0.0076	0.0019	9.6e-05	691826	23920632	23697762	2	23697762	2	23697762	*	S	0.782609	4
2_23710486_A_G	rs7579413	2	23710486	A	G	0.0085	1.00806	0.990099	1.02669	0.7332	11	rs7579413	0.3546	2	23710486	A	G	0.2668	0.992	0.974	1.01	-0.0085	0.0092	85934	401577	2	23710486	2	23710486	*	rs7579413	R	23933356	rs7579413	A	G	0.2706	0.0073	0.0019	0.00017	692207	23933356	23710486	2	23710486	2	23710486	*	R	0.923913	3.84211
2_23710508_G_A	rs7591482	2	23710508	G	A	0.0086	1.009	0.991	1.027	0.7332	10	rs7591482	0.3511	2	23710508	A	G	0.7332	1.009	0.991	1.027	0.0086	0.0092	85934	401577	2	23710508	2	23710508	*	rs7591482	R	23933378	rs7591482	A	G	0.7294	-0.0073	0.0019	0.00016	692247	23933378	23710508	2	23710508	2	23710508	*	R	0.934783	-3.84211
2_23711217_A_G	rs7563013	2	23711217	A	G	0.0098	1.0101	0.992063	1.02775	0.7197	11	rs7563013	0.2783	2	23711217	A	G	0.2803	0.99	0.973	1.008	-0.0098	0.0091	85934	401577	2	23711217	2	23711217	*	rs7563013	R	23934087	rs7563013	A	G	0.2925	0.0067	0.0019	0.0004	692246	23934087	23711217	2	23711217	2	23711217	*	R	1.07692	3.52632
2_23711946_T_C	rs12470949	2	23711946	T	C	0.0097	1.0101	0.992063	1.02775	0.7199	11	rs12470949	0.2858	2	23711946	T	C	0.2801	0.99	0.973	1.008	-0.0097	0.0091	85934	401577	2	23711946	2	23711946	*	rs12470949	Y	23934816	rs12470949	T	C	0.2868	0.0068	0.0019	0.00035	692316	23934816	23711946	2	23711946	2	23711946	*	Y	1.06593	3.57895
2_23722793_T_G	rs2194410	2	23722793	T	G	0.0085	1.00806	0.990099	1.02669	0.7332	11	rs2194410	0.359	2	23722793	T	G	0.2668	0.992	0.974	1.01	-0.0085	0.0092	85934	401577	2	23722793	2	23722793	*	rs2194410	K	23945663	rs2194410	T	G	0.271	0.0075	0.0019	0.0001	692265	23945663	23722793	2	23722793	2	23722793	*	K	0.923913	3.94737
2_23762459_A_T	rs2712070	2	23762459	A	T	0.0071	1.00705	0.98912	1.02564	0.7528	6	rs2712070	0.4528	2	23762459	A	T	0.2472	0.993	0.975	1.011	-0.0071	0.0094	85934	401577	2	23762459	2	23762459	*	rs2712070	W	23985329	rs2712070	A	T	0.2501	0.0073	0.002	0.00021	692223	23985329	23762459	2	23762459	2	23762459	*	W	0.755319	3.65
2_23784038_A_G	rs2551338	2	23784038	A	G	0.0071	1.00705	0.98912	1.02564	0.7537	11	rs2551338	0.4544	2	23784038	A	G	0.2463	0.993	0.975	1.011	-0.0071	0.0094	85934	401577	2	23784038	2	23784038	*	rs2551338	R	24006908	rs2551338	A	G	0.2508	0.0072	0.002	0.00025	691997	24006908	23784038	2	23784038	2	23784038	*	R	0.755319	3.6
2_23790398_A_G	rs2551340	2	23790398	A	G	0.007	1.00705	0.988142	1.02564	0.7564	11	rs2551340	0.4597	2	23790398	A	G	0.2436	0.993	0.975	1.012	-0.007	0.0095	85934	401577	2	23790398	2	23790398	*	rs2551340	R	24013268	rs2551340	A	G	0.2489	0.0074	0.002	0.00019	691962	24013268	23790398	2	23790398	2	23790398	*	R	0.736842	3.7
2_23791430_T_G	rs2161784	2	23791430	T	G	0.0075	1.00705	0.98912	1.02669	0.7536	11	rs2161784	0.4269	2	23791430	T	G	0.2464	0.993	0.974	1.011	-0.0075	0.0094	85934	401577	2	23791430	2	23791430	*	rs2161784	K	24014300	rs2161784	T	G	0.249	0.0073	0.002	0.0002	692239	24014300	23791430	2	23791430	2	23791430	*	K	0.797872	3.65
2_23821631_T_A	rs6545121	2	23821631	T	A	-0.0072	0.993	0.975	1.011	0.2439	5	rs6545121	0.4428	2	23821631	A	T	0.2439	0.993	0.975	1.011	-0.0072	0.0094	85934	401577	2	23821631	2	23821631	*	rs6545121	W	24044501	rs6545121	A	T	0.2506	0.0074	0.002	0.00018	692124	24044501	23821631	2	23821631	2	23821631	*	W	-0.765957	3.7
2_23828375_C_T	rs2339929	2	23828375	C	T	-0.0073	0.993	0.975	1.011	0.2439	10	rs2339929	0.436	2	23828375	T	C	0.2439	0.993	0.975	1.011	-0.0073	0.0094	85934	401577	2	23828375	2	23828375	*	rs2339929	Y	24051245	rs2339929	T	C	0.2567	0.0074	0.002	0.00016	692352	24051245	23828375	2	23828375	2	23828375	*	Y	-0.776596	3.7
2_23831640_C_T	rs13016006	2	23831640	C	T	-0.0073	0.993	0.975	1.011	0.2439	10	rs13016006	0.4383	2	23831640	T	C	0.2439	0.993	0.975	1.011	-0.0073	0.0094	85934	401577	2	23831640	2	23831640	*	rs13016006	Y	24054510	rs13016006	T	C	0.2498	0.0074	0.002	0.00018	692378	24054510	23831640	2	23831640	2	23831640	*	Y	-0.776596	3.7
2_23869038_T_A	rs11679459	2	23869038	T	A	0.0073	1.007	0.989	1.026	0.7534	5	rs11679459	0.4366	2	23869038	A	T	0.7534	1.007	0.989	1.026	0.0073	0.0094	85934	401577	2	23869038	2	23869038	*	rs11679459	W	24091908	rs11679459	A	T	0.75	-0.0075	0.002	0.00016	692278	24091908	23869038	2	23869038	2	23869038	*	W	0.776596	-3.75
2_23888872_C_G	rs4665643	2	23888872	C	G	0.0071	1.00705	0.98912	1.02564	0.7534	6	rs4665643	0.449	2	23888872	C	G	0.2466	0.993	0.975	1.011	-0.0071	0.0094	85934	401577	2	23888872	2	23888872	*	rs4665643	S	24111742	rs4665643	C	G	0.2501	0.0075	0.002	0.00013	691912	24111742	23888872	2	23888872	2	23888872	*	S	0.755319	3.75
2_23894671_A_C	rs1156797	2	23894671	A	C	0.0088	1.00908	0.990099	1.02775	0.7579	11	rs1156797	0.353	2	23894671	A	C	0.2421	0.991	0.973	1.01	-0.0088	0.0095	85934	401577	2	23894671	2	23894671	*	rs1156797	M	24117541	rs1156797	A	C	0.2464	0.0078	0.002	8.6e-05	692501	24117541	23894671	2	23894671	2	23894671	*	M	0.926316	3.9
2_23896371_C_T	rs6545162	2	23896371	C	T	0.0086	1.009	0.99	1.028	0.7568	10	rs6545162	0.3636	2	23896371	T	C	0.7568	1.009	0.99	1.028	0.0086	0.0095	85934	401577	2	23896371	2	23896371	*	rs6545162	Y	24119241	rs6545162	T	C	0.7536	-0.0077	0.002	9.8e-05	692442	24119241	23896371	2	23896371	2	23896371	*	Y	0.905263	-3.85
2_23897480_T_C	rs12466121	2	23897480	T	C	-0.0076	0.992063	0.97371	1.01112	0.2376	11	rs12466121	0.4258	2	23897480	T	C	0.7624	1.008	0.989	1.027	0.0076	0.0095	85934	401577	2	23897480	2	23897480	*	rs12466121	B	24120350	rs12466121	T	C	0.7542	-0.008	0.002	5.5e-05	692287	24120350	23897480	2	23897480	2	23897480	*	B	-0.8	-4
2_23909831_A_C	rs11687065	2	23909831	A	C	0.0084	1.00806	0.990099	1.02775	0.7569	11	rs11687065	0.3756	2	23909831	A	C	0.2431	0.992	0.973	1.01	-0.0084	0.0095	85934	401577	2	23909831	2	23909831	*	rs11687065	M	24132701	rs11687065	A	C	0.2463	0.0078	0.002	8.7e-05	692538	24132701	23909831	2	23909831	2	23909831	*	M	0.884211	3.9
2_23918599_T_C	rs12478037	2	23918599	T	C	0.0086	1.00908	0.990099	1.02775	0.757	11	rs12478037	0.3636	2	23918599	T	C	0.243	0.991	0.973	1.01	-0.0086	0.0095	85934	401577	2	23918599	2	23918599	*	rs12478037	Y	24141469	rs12478037	T	C	0.2463	0.0077	0.002	0.0001	692599	24141469	23918599	2	23918599	2	23918599	*	Y	0.905263	3.85
2_23921815_A_G	rs4665646	2	23921815	A	G	0.0086	1.00908	0.990099	1.02775	0.7569	11	rs4665646	0.3635	2	23921815	A	G	0.2431	0.991	0.973	1.01	-0.0086	0.0095	85934	401577	2	23921815	2	23921815	*	rs4665646	R	24144685	rs4665646	A	G	0.2464	0.0077	0.002	8.9e-05	692562	24144685	23921815	2	23921815	2	23921815	*	R	0.905263	3.85
2_23922383_C_A	rs1400218	2	23922383	C	A	0.0086	1.009	0.99	1.028	0.7568	10	rs1400218	0.3639	2	23922383	A	C	0.7568	1.009	0.99	1.028	0.0086	0.0095	85934	401577	2	23922383	2	23922383	*	rs1400218	M	24145253	rs1400218	A	C	0.7536	-0.0077	0.002	9e-05	692562	24145253	23922383	2	23922383	2	23922383	*	M	0.905263	-3.85
2_23925668_A_C	rs963726	2	23925668	A	C	0.0086	1.00908	0.990099	1.02775	0.7567	11	rs963726	0.364	2	23925668	A	C	0.2433	0.991	0.973	1.01	-0.0086	0.0095	85934	401577	2	23925668	2	23925668	*	rs963726	M	24148538	rs963726	A	C	0.2464	0.0077	0.002	9.6e-05	692540	24148538	23925668	2	23925668	2	23925668	*	M	0.905263	3.85
2_23927762_G_A	rs13021384	2	23927762	G	A	0.009	1.009	0.99	1.028	0.7566	10	rs13021384	0.3422	2	23927762	A	G	0.7566	1.009	0.99	1.028	0.009	0.0095	85934	401577	2	23927762	2	23927762	*	rs13021384	R	24150632	rs13021384	A	G	0.7536	-0.0077	0.002	0.00011	692516	24150632	23927762	2	23927762	2	23927762	*	R	0.947368	-3.85
2_23940251_T_G	rs6729507	2	23940251	T	G	0.0088	1.00908	0.990099	1.02775	0.7566	11	rs6729507	0.3517	2	23940251	T	G	0.2434	0.991	0.973	1.01	-0.0088	0.0095	85934	401577	2	23940251	2	23940251	*	rs6729507	K	24163121	rs6729507	T	G	0.2465	0.0078	0.002	0.00013	638154	24163121	23940251	2	23940251	2	23940251	*	K	0.926316	3.9
2_23941367_T_G	rs4564735	2	23941367	T	G	0.0091	1.00908	0.990099	1.02775	0.7569	11	rs4564735	0.3379	2	23941367	T	G	0.2431	0.991	0.973	1.01	-0.0091	0.0095	85934	401577	2	23941367	2	23941367	*	rs4564735	K	24164237	rs4564735	T	G	0.2465	0.0077	0.002	9e-05	692185	24164237	23941367	2	23941367	2	23941367	*	K	0.957895	3.85
2_23953044_A_T	rs6545184	2	23953044	A	T	0.0092	1.00908	0.99108	1.02775	0.7564	6	rs6545184	0.3344	2	23953044	A	T	0.2436	0.991	0.973	1.009	-0.0092	0.0095	85934	401577	2	23953044	2	23953044	*	rs6545184	W	24175914	rs6545184	A	T	0.2464	0.0079	0.002	7.3e-05	692016	24175914	23953044	2	23953044	2	23953044	*	W	0.968421	3.95
2_23969931_A_G	rs6730855	2	23969931	A	G	0.009	1.00908	0.990099	1.02775	0.7564	11	rs6730855	0.3427	2	23969931	A	G	0.2436	0.991	0.973	1.01	-0.009	0.0095	85934	401577	2	23969931	2	23969931	*	rs6730855	R	24192801	rs6730855	A	G	0.2464	0.0079	0.002	6e-05	691355	24192801	23969931	2	23969931	2	23969931	*	R	0.947368	3.95
2_23971077_G_A	rs10166036	2	23971077	G	A	0.0091	1.009	0.991	1.028	0.7564	10	rs10166036	0.3349	2	23971077	A	G	0.7564	1.009	0.991	1.028	0.0091	0.0095	85934	401577	2	23971077	2	23971077	*	rs10166036	R	24193947	rs10166036	A	G	0.7508	-0.0079	0.002	6.2e-05	691391	24193947	23971077	2	23971077	2	23971077	*	R	0.957895	-3.95
2_23992525_G_T	rs4643489	2	23992525	G	T	0.0085	1.009	0.99	1.027	0.757	10	rs4643489	0.3693	2	23992525	T	G	0.757	1.009	0.99	1.027	0.0085	0.0095	85934	401577	2	23992525	2	23992525	*	rs4643489	K	24215395	rs4643489	T	G	0.7545	-0.0079	0.002	7.2e-05	690731	24215395	23992525	2	23992525	2	23992525	*	K	0.894737	-3.95
2_24002751_T_C	rs1044277	2	24002751	T	C	0.0082	1.00806	0.98912	1.02775	0.7698	11	rs1044277	0.3992	2	24002751	T	C	0.2302	0.992	0.973	1.011	-0.0082	0.0097	85934	401577	2	24002751	2	24002751	*	rs1044277	Y	24225621	rs1044277	T	C	0.2337	0.0082	0.002	5.3e-05	687690	24225621	24002751	2	24002751	2	24002751	*	Y	0.845361	4.1
2_24009112_C_T	rs12475277	2	24009112	C	T	0.0078	1.008	0.989	1.027	0.7689	10	rs12475277	0.4216	2	24009112	T	C	0.7689	1.008	0.989	1.027	0.0078	0.0097	85934	401577	2	24009112	2	24009112	*	rs12475277	Y	24231982	rs12475277	T	C	0.7654	-0.0082	0.002	5.3e-05	687352	24231982	24009112	2	24009112	2	24009112	*	Y	0.804124	-4.1
2_24020257_T_C	rs2136264	2	24020257	T	C	0.0085	1.00806	0.992063	1.02564	0.6718	11	rs2136264	0.328	2	24020257	T	C	0.3282	0.992	0.975	1.008	-0.0085	0.0086	85934	401577	2	24020257	2	24020257	*	rs2136264	Y	24243127	rs2136264	T	C	0.3345	0.0077	0.0018	2.3e-05	688300	24243127	24020257	2	24020257	2	24020257	*	Y	0.988372	4.27778
2_24023305_C_T	rs12989842	2	24023305	C	T	0.0076	1.008	0.989	1.027	0.7671	10	rs12989842	0.4292	2	24023305	T	C	0.7671	1.008	0.989	1.027	0.0076	0.0097	85934	401577	2	24023305	2	24023305	*	rs12989842	Y	24246175	rs12989842	T	C	0.7633	-0.0079	0.002	8.7e-05	688107	24246175	24023305	2	24023305	2	24023305	*	Y	0.783505	-3.95
2_24023809_A_G	rs925228	2	24023809	A	G	0.0081	1.00806	0.98912	1.02775	0.768	11	rs925228	0.4033	2	24023809	A	G	0.232	0.992	0.973	1.011	-0.0081	0.0097	85934	401577	2	24023809	2	24023809	*	rs925228	R	24246679	rs925228	A	G	0.2353	0.0079	0.002	8.5e-05	688894	24246679	24023809	2	24023809	2	24023809	*	R	0.835052	3.95
2_24055971_T_G	rs7568163	2	24055971	T	G	0.0001	1	0.982318	1.01833	0.2636	11	rs7568163	0.9874	2	24055971	T	G	0.7364	1	0.982	1.018	-0.0001	0.0092	85934	401577	2	24055971	2	24055971	*	rs7568163	K	24278841	rs7568163	T	G	0.7338	-0.007	0.0019	0.0003	692420	24278841	24055971	2	24055971	2	24055971	*	K	0.0108696	-3.68421
2_24065843_T_G	rs6716256	2	24065843	T	G	-0.0103	0.990099	0.967118	1.01317	0.1361	11	rs6716256	0.383	2	24065843	T	G	0.8639	1.01	0.987	1.034	0.0103	0.0118	85934	401577	2	24065843	2	24065843	*	rs6716256	K	24288713	rs6716256	T	G	0.8609	-0.0087	0.0024	0.00038	692570	24288713	24065843	2	24065843	2	24065843	*	K	-0.872881	-3.625
2_24066528_A_T	rs13407075	2	24066528	A	T	-0.0103	0.990099	0.967118	1.01317	0.1361	6	rs13407075	0.3832	2	24066528	A	T	0.8639	1.01	0.987	1.034	0.0103	0.0118	85934	401577	2	24066528	2	24066528	*	rs13407075	D	24289398	rs13407075	A	T	0.8609	-0.0085	0.0024	0.00049	692589	24289398	24066528	2	24066528	2	24066528	*	D	-0.872881	-3.54167
2_24101302_T_G	rs10188977	2	24101302	T	G	-0.009	0.99108	0.968054	1.0142	0.136	11	rs10188977	0.445	2	24101302	T	G	0.864	1.009	0.986	1.033	0.009	0.0118	85934	401577	2	24101302	2	24101302	*	rs10188977	B	24324172	rs10188977	T	G	0.8612	-0.0086	0.0025	0.00046	692555	24324172	24101302	2	24101302	2	24101302	*	B	-0.762712	-3.44
2_24102366_G_A	rs12713198	2	24102366	G	A	-0.0091	0.991	0.968	1.014	0.1388	10	rs12713198	0.4382	2	24102366	A	G	0.1388	0.991	0.968	1.014	-0.0091	0.0117	85934	401577	2	24102366	2	24102366	*	rs12713198	R	24325236	rs12713198	A	G	0.14	0.0086	0.0024	0.00039	691252	24325236	24102366	2	24102366	2	24102366	*	R	-0.777778	3.58333
2_24114991_C_A	rs10200481	2	24114991	C	A	-0.0089	0.991	0.968	1.014	0.1361	10	rs10200481	0.4518	2	24114991	A	C	0.1361	0.991	0.968	1.014	-0.0089	0.0118	85934	401577	2	24114991	2	24114991	*	rs10200481	M	24337861	rs10200481	A	C	0.1393	0.0086	0.0025	0.00042	692553	24337861	24114991	2	24114991	2	24114991	*	M	-0.754237	3.44
2_24128139_T_C	rs12713210	2	24128139	T	C	-0.0088	0.99108	0.968992	1.0142	0.136	11	rs12713210	0.4551	2	24128139	T	C	0.864	1.009	0.986	1.032	0.0088	0.0118	85934	401577	2	24128139	2	24128139	*	rs12713210	Y	24351009	rs12713210	T	C	0.8612	-0.0087	0.0025	0.00038	692452	24351009	24128139	2	24128139	2	24128139	*	Y	-0.745763	-3.48
2_24135131_G_C	rs12329297	2	24135131	G	C	-0.0094	0.991	0.968	1.014	0.1356	5	rs12329297	0.4259	2	24135131	C	G	0.1356	0.991	0.968	1.014	-0.0094	0.0118	85934	401577	2	24135131	2	24135131	*	rs12329297	S	24358001	rs12329297	C	G	0.1387	0.0087	0.0025	0.00038	692602	24358001	24135131	2	24135131	2	24135131	*	S	-0.79661	3.48
2_24135290_A_C	rs12329043	2	24135290	A	C	-0.0088	0.99108	0.968992	1.0142	0.136	11	rs12329043	0.4582	2	24135290	A	C	0.864	1.009	0.986	1.032	0.0088	0.0118	85934	401577	2	24135290	2	24135290	*	rs12329043	M	24358160	rs12329043	A	C	0.8608	-0.0086	0.0025	0.00045	692593	24358160	24135290	2	24135290	2	24135290	*	M	-0.745763	-3.44
2_24135474_C_T	rs10187612	2	24135474	C	T	-0.0088	0.991	0.969	1.014	0.1359	10	rs10187612	0.459	2	24135474	T	C	0.1359	0.991	0.969	1.014	-0.0088	0.0118	85934	401577	2	24135474	2	24135474	*	rs10187612	H	24358344	rs10187612	T	C	0.1387	0.0086	0.0025	0.00045	692593	24358344	24135474	2	24135474	2	24135474	*	H	-0.745763	3.44
2_24466643_A_C	rs2702068	2	24466643	A	C	0.0083	1.00806	0.986193	1.03093	0.8439	11	rs2702068	0.4699	2	24466643	A	C	0.1561	0.992	0.97	1.014	-0.0083	0.0115	85934	401577	2	24466643	2	24466643	*	rs2702068	M	24689512	rs2702068	A	C	0.1479	0.0101	0.0024	1.7e-05	787251	24689512	24466643	2	24466643	2	24466643	*	M	0.721739	4.20833
2_24468040_A_T	rs2119998	2	24468040	A	T	0.013	1.01317	0.987167	1.04058	0.8865	6	rs2119998	0.3327	2	24468040	A	T	0.1135	0.987	0.961	1.013	-0.013	0.0134	85934	401577	2	24468040	2	24468040	*	rs2119998	W	24690909	rs2119998	A	T	0.103	0.013	0.0029	5.5e-06	688342	24690909	24468040	2	24468040	2	24468040	*	W	0.970149	4.48276
2_24469141_G_A	rs1031089	2	24469141	G	A	0.0122	1.012	0.986	1.039	0.8886	10	rs1031089	0.3609	2	24469141	A	G	0.8886	1.012	0.986	1.039	0.0122	0.0134	85934	401577	2	24469141	2	24469141	*	rs1031089	R	24692010	rs1031089	A	G	0.8939	-0.0127	0.0029	1e-05	676616	24692010	24469141	2	24469141	2	24469141	*	R	0.910448	-4.37931
2_24469770_G_A	rs2119997	2	24469770	G	A	0.0096	1.01	0.988	1.032	0.8443	10	rs2119997	0.3971	2	24469770	A	G	0.8443	1.01	0.988	1.032	0.0096	0.0113	85934	401577	2	24469770	2	24469770	*	rs2119997	R	24692639	rs2119997	A	G	0.8477	-0.0093	0.0023	5.3e-05	779136	24692639	24469770	2	24469770	2	24469770	*	R	0.849558	-4.04348
2_24469940_C_G	rs2165738	2	24469940	C	G	0.0008	1.001	0.983284	1.01937	0.7169	6	rs2165738	0.9277	2	24469940	C	G	0.2831	0.999	0.981	1.017	-0.0008	0.0092	85934	401577	2	24469940	2	24469940	*	rs2165738	S	24692809	rs2165738	C	G	0.2685	0.0149	0.0018	5.4e-16	794774	24692809	24469940	2	24469940	2	24469940	*	S	0.0869565	8.27778
2_24475857_G_A	rs2702132	2	24475857	G	A	0.0161	1.016	0.989	1.044	0.8905	10	rs2702132	0.2342	2	24475857	A	G	0.8905	1.016	0.989	1.044	0.0161	0.0136	85934	401577	2	24475857	2	24475857	*	rs2702132	R	24698726	rs2702132	A	G	0.8946	-0.0122	0.0029	2.8e-05	687354	24698726	24475857	2	24475857	2	24475857	*	R	1.18382	-4.2069
2_24485527_T_A	rs2584920	2	24485527	T	A	-0.0001	1	0.981	1.019	0.2218	5	rs2584920	0.9937	2	24485527	A	T	0.2218	1	0.981	1.019	-0.0001	0.0098	85934	401577	2	24485527	2	24485527	*	rs2584920	W	24708396	rs2584920	A	T	0.2238	-0.0201	0.002	9.4e-23	686777	24708396	24485527	2	24485527	2	24485527	*	W	-0.0102041	-10.05
2_24488675_A_G	rs6758006	2	24488675	A	G	0.0184	1.01833	0.992063	1.04603	0.8904	11	rs6758006	0.1763	2	24488675	A	G	0.1096	0.982	0.956	1.008	-0.0184	0.0136	85934	401577	2	24488675	2	24488675	*	rs6758006	R	24711544	rs6758006	A	G	0.1048	0.0123	0.0029	2.4e-05	687869	24711544	24488675	2	24488675	2	24488675	*	R	1.35294	4.24138
2_24490061_C_G	rs11884143	2	24490061	C	G	0.0213	1.02145	1.001	1.04275	0.8062	6	rs11884143	0.043	2	24490061	C	G	0.1938	0.979	0.959	0.999	-0.0213	0.0105	85934	401577	2	24490061	2	24490061	*	rs11884143	S	24712930	rs11884143	C	G	0.1864	0.0194	0.0022	2.1e-18	687933	24712930	24490061	2	24490061	2	24490061	*	S	2.02857	8.81818
2_24496841_C_T	rs17734264	2	24496841	C	T	0.0016	1.002	0.983	1.021	0.2224	10	rs17734264	0.8713	2	24496841	T	C	0.2224	1.002	0.983	1.021	0.0016	0.0098	85934	401577	2	24496841	2	24496841	*	rs17734264	Y	24719710	rs17734264	T	C	0.2238	-0.0199	0.002	1.2e-22	688080	24719710	24496841	2	24496841	2	24496841	*	Y	0.163265	-9.95
2_24499569_A_G	rs17734306	2	24499569	A	G	0.0017	1.002	0.983284	1.02041	0.2221	11	rs17734306	0.862	2	24499569	A	G	0.7779	0.998	0.98	1.017	-0.0017	0.0097	85934	401577	2	24499569	2	24499569	*	rs17734306	R	24722438	rs17734306	A	G	0.7762	0.02	0.002	7.1e-23	688224	24722438	24499569	2	24499569	2	24499569	*	R	0.175258	10
2_24500875_G_A	rs12478071	2	24500875	G	A	0.024	1.024	1.005	1.044	0.7706	10	rs12478071	0.01455	2	24500875	A	G	0.7706	1.024	1.005	1.044	0.024	0.0098	85934	401577	2	24500875	2	24500875	*	rs12478071	R	24723744	rs12478071	A	G	0.7776	-0.0174	0.0021	6.7e-17	687620	24723744	24500875	2	24500875	2	24500875	*	R	2.44898	-8.28571
2_24501684_C_T	rs9677360	2	24501684	C	T	0.0259	1.026	1.007	1.046	0.7719	10	rs9677360	0.008597	2	24501684	T	C	0.7719	1.026	1.007	1.046	0.0259	0.0098	85934	401577	2	24501684	2	24501684	*	rs9677360	Y	24724553	rs9677360	T	C	0.7775	-0.0174	0.0021	7.1e-17	687718	24724553	24501684	2	24501684	2	24501684	*	Y	2.64286	-8.28571
2_24502556_G_A	rs10865294	2	24502556	G	A	0.0221	1.022	0.996	1.05	0.8902	10	rs10865294	0.1009	2	24502556	A	G	0.8902	1.022	0.996	1.05	0.0221	0.0135	85934	401577	2	24502556	2	24502556	*	rs10865294	R	24725425	rs10865294	A	G	0.895	-0.0116	0.0029	6.5e-05	689700	24725425	24502556	2	24502556	2	24502556	*	R	1.63704	-4
2_24502595_C_A	rs11125627	2	24502595	C	A	0.0084	1.008	0.991	1.027	0.274	10	rs11125627	0.3512	2	24502595	A	C	0.274	1.008	0.991	1.027	0.0084	0.0091	85934	401577	2	24502595	2	24502595	*	rs11125627	M	24725464	rs11125627	A	C	0.2709	-0.0149	0.0019	7.7e-15	690118	24725464	24502595	2	24502595	2	24502595	*	M	0.923077	-7.84211
2_24504150_G_C	rs2165740	2	24504150	G	C	0.0021	1.002	0.982	1.022	0.1971	5	rs2165740	0.8347	2	24504150	C	G	0.1971	1.002	0.982	1.022	0.0021	0.0102	85934	401577	2	24504150	2	24504150	*	rs2165740	S	24727019	rs2165740	C	G	0.1976	-0.0206	0.0021	4.7e-22	690647	24727019	24504150	2	24504150	2	24504150	*	S	0.205882	-9.80952
2_24506643_C_T	rs9678311	2	24506643	C	T	0.0087	1.009	0.991	1.027	0.273	10	rs9678311	0.3388	2	24506643	T	C	0.273	1.009	0.991	1.027	0.0087	0.0091	85934	401577	2	24506643	2	24506643	*	rs9678311	Y	24729512	rs9678311	T	C	0.2703	-0.0149	0.0019	8e-15	690176	24729512	24506643	2	24506643	2	24506643	*	Y	0.956044	-7.84211
2_24507712_A_G	rs17734407	2	24507712	A	G	0.0007	1.001	0.981354	1.02041	0.1958	11	rs17734407	0.9482	2	24507712	A	G	0.8042	0.999	0.98	1.019	-0.0007	0.0102	85934	401577	2	24507712	2	24507712	*	rs17734407	R	24730581	rs17734407	A	G	0.8026	0.0206	0.0021	4.7e-22	690611	24730581	24507712	2	24507712	2	24507712	*	R	0.0686275	9.80952
2_24507719_G_A	rs1822298	2	24507719	G	A	0.0205	1.021	0.993	1.049	0.8961	10	rs1822298	0.1373	2	24507719	A	G	0.8961	1.021	0.993	1.049	0.0205	0.0138	85934	401577	2	24507719	2	24507719	*	rs1822298	R	24730588	rs1822298	A	G	0.8976	-0.0115	0.0029	7.9e-05	689684	24730588	24507719	2	24507719	2	24507719	*	R	1.48551	-3.96552
2_24507978_G_A	rs10495749	2	24507978	G	A	0.0019	1.002	0.983	1.021	0.2218	10	rs10495749	0.8482	2	24507978	A	G	0.2218	1.002	0.983	1.021	0.0019	0.0097	85934	401577	2	24507978	2	24507978	*	rs10495749	R	24730847	rs10495749	A	G	0.2237	-0.0204	0.0019	1.1e-26	791156	24730847	24507978	2	24507978	2	24507978	*	R	0.195876	-10.7368
2_24509321_G_A	rs7603434	2	24509321	G	A	0.0247	1.025	1.006	1.045	0.7703	10	rs7603434	0.01193	2	24509321	A	G	0.7703	1.025	1.006	1.045	0.0247	0.0098	85934	401577	2	24509321	2	24509321	*	rs7603434	R	24732190	rs7603434	A	G	0.7755	-0.0173	0.0021	1.2e-16	689121	24732190	24509321	2	24509321	2	24509321	*	R	2.52041	-8.2381
2_24512220_G_A	rs17790970	2	24512220	G	A	0.0018	1.002	0.982	1.022	0.1972	10	rs17790970	0.8584	2	24512220	A	G	0.1972	1.002	0.982	1.022	0.0018	0.0102	85934	401577	2	24512220	2	24512220	*	rs17790970	R	24735089	rs17790970	A	G	0.1974	-0.0208	0.002	1.3e-24	793725	24735089	24512220	2	24512220	2	24512220	*	R	0.176471	-10.4
2_24512638_A_T	rs1372817	2	24512638	A	T	0.0046	1.00503	0.988142	1.02145	0.5825	6	rs1372817	0.5823	2	24512638	A	T	0.4175	0.995	0.979	1.012	-0.0046	0.0083	85934	401577	2	24512638	2	24512638	*	rs1372817	W	24735507	rs1372817	A	T	0.411	-0.0079	0.0017	5.3e-06	688636	24735507	24512638	2	24512638	2	24512638	*	W	0.554217	-4.64706
2_24514543_C_T	rs11125632	2	24514543	C	T	0.0019	1.002	0.982	1.022	0.1972	10	rs11125632	0.8555	2	24514543	T	C	0.1972	1.002	0.982	1.022	0.0019	0.0102	85934	401577	2	24514543	2	24514543	*	rs11125632	Y	24737412	rs11125632	T	C	0.1974	-0.0202	0.0021	4.7e-21	673079	24737412	24514543	2	24514543	2	24514543	*	Y	0.186275	-9.61905
2_24514964_G_A	rs2044148	2	24514964	G	A	0.0016	1.002	0.982	1.022	0.1973	10	rs2044148	0.8743	2	24514964	A	G	0.1973	1.002	0.982	1.022	0.0016	0.0102	85934	401577	2	24514964	2	24514964	*	rs2044148	R	24737833	rs2044148	A	G	0.1974	-0.0208	0.002	1.2e-24	793671	24737833	24514964	2	24514964	2	24514964	*	R	0.156863	-10.4
2_24516541_A_G	rs1545255	2	24516541	A	G	0.0242	1.02459	1.00503	1.04493	0.776	11	rs1545255	0.01451	2	24516541	A	G	0.224	0.976	0.957	0.995	-0.0242	0.0099	85934	401577	2	24516541	2	24516541	*	rs1545255	R	24739410	rs1545255	A	G	0.2185	0.0173	0.0021	1.3e-16	689024	24739410	24516541	2	24516541	2	24516541	*	R	2.44444	8.2381
2_24519477_G_A	rs7568310	2	24519477	G	A	0.0211	1.021	0.994	1.049	0.8924	10	rs7568310	0.1205	2	24519477	A	G	0.8924	1.021	0.994	1.049	0.0211	0.0136	85934	401577	2	24519477	2	24519477	*	rs7568310	R	24742346	rs7568310	A	G	0.8956	-0.0124	0.0029	2e-05	689401	24742346	24519477	2	24519477	2	24519477	*	R	1.55147	-4.27586
2_24519486_G_T	rs7568317	2	24519486	G	T	0.0213	1.022	0.995	1.049	0.8924	10	rs7568317	0.1162	2	24519486	T	G	0.8924	1.022	0.995	1.049	0.0213	0.0136	85934	401577	2	24519486	2	24519486	*	rs7568317	K	24742355	rs7568317	T	G	0.8927	-0.0123	0.0029	2.5e-05	683531	24742355	24519486	2	24519486	2	24519486	*	K	1.56618	-4.24138
2_24520603_G_C	rs11895918	2	24520603	G	C	0.0007	1.001	0.981	1.021	0.1959	5	rs11895918	0.9467	2	24520603	C	G	0.1959	1.001	0.981	1.021	0.0007	0.0102	85934	401577	2	24520603	2	24520603	*	rs11895918	S	24743472	rs11895918	C	G	0.1974	-0.0207	0.0021	2.8e-22	690798	24743472	24520603	2	24520603	2	24520603	*	S	0.0686275	-9.85714
2_24542617_T_C	rs7586018	2	24542617	T	C	0.0214	1.02145	0.995025	1.04932	0.8923	11	rs7586018	0.1145	2	24542617	T	C	0.1077	0.979	0.953	1.005	-0.0214	0.0135	85934	401577	2	24542617	2	24542617	*	rs7586018	Y	24765486	rs7586018	T	C	0.1044	0.0117	0.0029	4.6e-05	692278	24765486	24542617	2	24542617	2	24542617	*	Y	1.58519	4.03448
2_24545800_C_T	rs7580975	2	24545800	C	T	0.0213	1.022	0.995	1.049	0.8906	10	rs7580975	0.1136	2	24545800	T	C	0.8906	1.022	0.995	1.049	0.0213	0.0135	85934	401577	2	24545800	2	24545800	*	rs7580975	Y	24768669	rs7580975	T	C	0.895	-0.0113	0.0029	8.1e-05	686349	24768669	24545800	2	24545800	2	24545800	*	Y	1.57778	-3.89655
2_24546946_T_C	rs11125662	2	24546946	T	C	-0.0043	0.996016	0.978474	1.01317	0.3053	11	rs11125662	0.6247	2	24546946	T	C	0.6947	1.004	0.987	1.022	0.0043	0.0088	85934	401577	2	24546946	2	24546946	*	rs11125662	Y	24769815	rs11125662	T	C	0.6953	0.0079	0.0018	1.6e-05	690827	24769815	24546946	2	24546946	2	24546946	*	Y	-0.488636	4.38889
2_24552918_G_A	rs6708435	2	24552918	G	A	0.0212	1.021	0.995	1.049	0.8914	10	rs6708435	0.1148	2	24552918	A	G	0.8914	1.021	0.995	1.049	0.0212	0.0135	85934	401577	2	24552918	2	24552918	*	rs6708435	R	24775787	rs6708435	A	G	0.895	-0.0117	0.0029	4.7e-05	692243	24775787	24552918	2	24552918	2	24552918	*	R	1.57037	-4.03448
2_24564899_G_C	rs7566760	2	24564899	G	C	0.0067	1.007	0.985	1.029	0.8414	5	rs7566760	0.5541	2	24564899	C	G	0.8414	1.007	0.985	1.029	0.0067	0.0113	85934	401577	2	24564899	2	24564899	*	rs7566760	S	24787768	rs7566760	C	G	0.8483	-0.0131	0.0024	8.5e-08	691870	24787768	24564899	2	24564899	2	24564899	*	S	0.59292	-5.45833
2_24576978_A_G	rs12474894	2	24576978	A	G	0.0298	1.02987	1.0101	1.05152	0.1996	11	rs12474894	0.003694	2	24576978	A	G	0.8004	0.971	0.951	0.99	-0.0298	0.0103	85934	401577	2	24576978	2	24576978	*	rs12474894	R	24799847	rs12474894	A	G	0.8009	0.0086	0.0022	8.8e-05	679928	24799847	24576978	2	24576978	2	24576978	*	R	2.8932	3.90909
2_24581313_A_C	rs13004818	2	24581313	A	C	0.0034	1.00301	0.987167	1.01937	0.5877	11	rs13004818	0.6791	2	24581313	A	C	0.4123	0.997	0.981	1.013	-0.0034	0.0083	85934	401577	2	24581313	2	24581313	*	rs13004818	M	24804182	rs13004818	A	C	0.409	-0.0074	0.0016	6.1e-06	791799	24804182	24581313	2	24581313	2	24581313	*	M	0.409639	-4.625
2_24584664_C_T	rs11688048	2	24584664	C	T	0.0182	1.018	0.991	1.046	0.896	10	rs11688048	0.1827	2	24584664	T	C	0.896	1.018	0.991	1.046	0.0182	0.0137	85934	401577	2	24584664	2	24584664	*	rs11688048	Y	24807533	rs11688048	T	C	0.896	-0.0115	0.0029	6.1e-05	692154	24807533	24584664	2	24584664	2	24584664	*	Y	1.32847	-3.96552
2_24585270_G_A	rs959200	2	24585270	G	A	0.0216	1.022	0.995	1.049	0.8916	10	rs959200	0.1076	2	24585270	A	G	0.8916	1.022	0.995	1.049	0.0216	0.0135	85934	401577	2	24585270	2	24585270	*	rs959200	R	24808139	rs959200	A	G	0.8911	-0.0116	0.0029	4.9e-05	692354	24808139	24585270	2	24585270	2	24585270	*	R	1.6	-4
2_24587386_G_A	rs995647	2	24587386	G	A	0.0213	1.022	0.995	1.049	0.894	10	rs995647	0.1145	2	24587386	A	G	0.894	1.022	0.995	1.049	0.0213	0.0135	85934	401577	2	24587386	2	24587386	*	rs995647	R	24810255	rs995647	A	G	0.8947	-0.0117	0.0029	4.8e-05	692507	24810255	24587386	2	24587386	2	24587386	*	R	1.57778	-4.03448
2_24587497_A_G	rs995648	2	24587497	A	G	0.0206	1.02041	0.994036	1.04822	0.8919	11	rs995648	0.1263	2	24587497	A	G	0.1081	0.98	0.954	1.006	-0.0206	0.0135	85934	401577	2	24587497	2	24587497	*	rs995648	R	24810366	rs995648	A	G	0.1056	0.0117	0.0029	4.2e-05	692397	24810366	24587497	2	24587497	2	24587497	*	R	1.52593	4.03448
2_24589294_A_G	rs17734650	2	24589294	A	G	0.0014	1.001	0.981354	1.02145	0.1981	11	rs17734650	0.8912	2	24589294	A	G	0.8019	0.999	0.979	1.019	-0.0014	0.0102	85934	401577	2	24589294	2	24589294	*	rs17734650	R	24812163	rs17734650	A	G	0.8023	0.0205	0.0021	6.2e-22	691216	24812163	24589294	2	24589294	2	24589294	*	R	0.137255	9.7619
2_24592755_A_G	rs749046	2	24592755	A	G	0.0017	1.002	0.982318	1.02145	0.1973	11	rs749046	0.8655	2	24592755	A	G	0.8027	0.998	0.979	1.018	-0.0017	0.0102	85934	401577	2	24592755	2	24592755	*	rs749046	R	24815624	rs749046	A	G	0.803	0.0206	0.0021	4.2e-22	691285	24815624	24592755	2	24592755	2	24592755	*	R	0.166667	9.80952
2_24595182_T_C	rs1992499	2	24595182	T	C	0.0038	1.00402	0.987167	1.02041	0.5882	11	rs1992499	0.6445	2	24595182	T	C	0.4118	0.996	0.98	1.013	-0.0038	0.0083	85934	401577	2	24595182	2	24595182	*	rs1992499	Y	24818051	rs1992499	T	C	0.4052	-0.0079	0.0017	5.8e-06	690921	24818051	24595182	2	24595182	2	24595182	*	Y	0.457831	-4.64706
2_24595767_G_T	rs12990071	2	24595767	G	T	0.0215	1.022	0.995	1.049	0.8916	10	rs12990071	0.1106	2	24595767	T	G	0.8916	1.022	0.995	1.049	0.0215	0.0134	85934	401577	2	24595767	2	24595767	*	rs12990071	K	24818636	rs12990071	T	G	0.8948	-0.0117	0.0029	4.4e-05	692367	24818636	24595767	2	24595767	2	24595767	*	K	1.60448	-4.03448
2_24599606_T_C	rs4665705	2	24599606	T	C	0.0217	1.02145	0.995025	1.04932	0.8936	11	rs4665705	0.1077	2	24599606	T	C	0.1064	0.979	0.953	1.005	-0.0217	0.0135	85934	401577	2	24599606	2	24599606	*	rs4665705	Y	24822475	rs4665705	T	C	0.1047	0.0114	0.0029	7.4e-05	692603	24822475	24599606	2	24599606	2	24599606	*	Y	1.60741	3.93103
2_24599792_A_G	rs11896304	2	24599792	A	G	0.0082	1.00806	0.990099	1.02669	0.2729	11	rs11896304	0.3662	2	24599792	A	G	0.7271	0.992	0.974	1.01	-0.0082	0.0091	85934	401577	2	24599792	2	24599792	*	rs11896304	R	24822661	rs11896304	A	G	0.7297	0.0148	0.0019	8.9e-15	691113	24822661	24599792	2	24599792	2	24599792	*	R	0.901099	7.78947
2_24603750_T_C	rs6720514	2	24603750	T	C	0.0025	1.002	0.983284	1.02145	0.2244	11	rs6720514	0.7946	2	24603750	T	C	0.7756	0.998	0.979	1.017	-0.0025	0.0097	85934	401577	2	24603750	2	24603750	*	rs6720514	Y	24826619	rs6720514	T	C	0.776	0.0198	0.002	8.8e-23	691223	24826619	24603750	2	24603750	2	24603750	*	Y	0.257732	9.9
2_24611257_C_T	rs12105106	2	24611257	C	T	-0.0174	0.983	0.955	1.012	0.0827	10	rs12105106	0.2391	2	24611257	T	C	0.0827	0.983	0.955	1.012	-0.0174	0.0148	85934	401577	2	24611257	2	24611257	*	rs12105106	Y	24834126	rs12105106	T	C	0.08068	0.0222	0.0029	1.6e-14	789886	24834126	24611257	2	24611257	2	24611257	*	Y	-1.17568	7.65517
2_24621927_G_T	rs12467454	2	24621927	G	T	0.0217	1.022	0.995	1.049	0.8919	10	rs12467454	0.1074	2	24621927	T	G	0.8919	1.022	0.995	1.049	0.0217	0.0135	85934	401577	2	24621927	2	24621927	*	rs12467454	K	24844796	rs12467454	T	G	0.8939	-0.0115	0.0029	6e-05	692438	24844796	24621927	2	24621927	2	24621927	*	K	1.60741	-3.96552
2_24623946_A_G	rs11677500	2	24623946	A	G	-0.0003	1	0.983284	1.01626	0.5509	11	rs11677500	0.9676	2	24623946	A	G	0.4491	1	0.984	1.017	0.0003	0.0082	85934	401577	2	24623946	2	24623946	*	rs11677500	R	24846815	rs11677500	A	G	0.4444	-0.0102	0.0016	3.6e-10	793328	24846815	24623946	2	24623946	2	24623946	*	R	-0.0365854	-6.375
2_24625501_C_A	rs6748433	2	24625501	C	A	0.0072	1.007	0.975	1.04	0.0664	10	rs6748433	0.6627	2	24625501	A	C	0.0664	1.007	0.975	1.04	0.0072	0.0164	85934	401577	2	24625501	2	24625501	*	rs6748433	M	24848370	rs6748433	A	C	0.06759	-0.012	0.0035	0.00048	687579	24848370	24625501	2	24625501	2	24625501	*	M	0.439024	-3.42857
2_24630845_G_C	rs6739622	2	24630845	G	C	0.0062	1.006	0.984	1.029	0.8418	5	rs6739622	0.5865	2	24630845	C	G	0.8418	1.006	0.984	1.029	0.0062	0.0113	85934	401577	2	24630845	2	24630845	*	rs6739622	S	24853714	rs6739622	C	G	0.8483	-0.0132	0.0024	6.2e-08	692178	24853714	24630845	2	24630845	2	24630845	*	S	0.548673	-5.5
2_24633234_A_T	rs7567564	2	24633234	A	T	0.0026	1.00301	0.984252	1.02145	0.2389	6	rs7567564	0.7838	2	24633234	A	T	0.7611	0.997	0.979	1.016	-0.0026	0.0095	85934	401577	2	24633234	2	24633234	*	rs7567564	W	24856103	rs7567564	A	T	0.7745	0.0201	0.002	3.1e-24	689606	24856103	24633234	2	24633234	2	24633234	*	W	0.273684	10.05
2_24648878_A_G	rs10865305	2	24648878	A	G	0.0209	1.02145	0.994036	1.04822	0.8923	11	rs10865305	0.1219	2	24648878	A	G	0.1077	0.979	0.954	1.006	-0.0209	0.0135	85934	401577	2	24648878	2	24648878	*	rs10865305	R	24871747	rs10865305	A	G	0.1049	0.0116	0.0029	5.8e-05	692458	24871747	24648878	2	24648878	2	24648878	*	R	1.54815	4
2_24648929_A_G	rs11125733	2	24648929	A	G	0.0019	1.002	0.982318	1.02249	0.1945	11	rs11125733	0.8526	2	24648929	A	G	0.8055	0.998	0.978	1.018	-0.0019	0.0102	85934	401577	2	24648929	2	24648929	*	rs11125733	V	24871798	rs11125733	A	G	0.8037	0.0204	0.0021	1.5e-21	691068	24871798	24648929	2	24648929	2	24648929	*	V	0.186275	9.71429
2_24649002_C_G	rs920418	2	24649002	C	G	0.0029	1.00301	0.987167	1.01937	0.5916	6	rs920418	0.7306	2	24649002	C	G	0.4084	0.997	0.981	1.013	-0.0029	0.0083	85934	401577	2	24649002	2	24649002	*	rs920418	S	24871871	rs920418	C	G	0.4087	-0.0079	0.0017	6.8e-06	690758	24871871	24649002	2	24649002	2	24649002	*	S	0.349398	-4.64706
2_24652221_G_A	rs12713361	2	24652221	G	A	0.0229	1.023	0.996	1.051	0.8917	10	rs12713361	0.08846	2	24652221	A	G	0.8917	1.023	0.996	1.051	0.0229	0.0135	85934	401577	2	24652221	2	24652221	*	rs12713361	R	24875090	rs12713361	A	G	0.8914	-0.0117	0.0029	4.9e-05	692191	24875090	24652221	2	24652221	2	24652221	*	R	1.6963	-4.03448
2_24652241_C_A	rs12713362	2	24652241	C	A	0.0094	1.009	0.992	1.027	0.6943	10	rs12713362	0.2881	2	24652241	A	C	0.6943	1.009	0.992	1.027	0.0094	0.0089	85934	401577	2	24652241	2	24652241	*	rs12713362	M	24875110	rs12713362	A	C	0.6953	0.0106	0.0019	1.7e-08	689826	24875110	24652241	2	24652241	2	24652241	*	M	1.05618	5.57895
2_24652534_G_A	rs11125735	2	24652534	G	A	0.002	1.002	0.982	1.022	0.1945	10	rs11125735	0.8441	2	24652534	A	G	0.1945	1.002	0.982	1.022	0.002	0.0102	85934	401577	2	24652534	2	24652534	*	rs11125735	R	24875403	rs11125735	A	G	0.1964	-0.0204	0.0021	1.4e-21	691093	24875403	24652534	2	24652534	2	24652534	*	R	0.196078	-9.71429
2_24652909_A_C	rs719189	2	24652909	A	C	0.0014	1.001	0.981354	1.02145	0.195	11	rs719189	0.8891	2	24652909	A	C	0.805	0.999	0.979	1.019	-0.0014	0.0102	85934	401577	2	24652909	2	24652909	*	rs719189	M	24875778	rs719189	A	C	0.8036	0.0204	0.0021	1.4e-21	690967	24875778	24652909	2	24652909	2	24652909	*	M	0.137255	9.71429
2_24653781_G_A	rs17046438	2	24653781	G	A	0.0086	1.009	0.98	1.038	0.0851	10	rs17046438	0.5632	2	24653781	A	G	0.0851	1.009	0.98	1.038	0.0086	0.0148	85934	401577	2	24653781	2	24653781	*	rs17046438	R	24876650	rs17046438	A	G	0.09331	-0.0207	0.0032	7.7e-11	678450	24876650	24653781	2	24653781	2	24653781	*	R	0.581081	-6.46875
2_24656580_A_G	rs7561414	2	24656580	A	G	0.0214	1.02145	0.995025	1.04932	0.8927	11	rs7561414	0.1117	2	24656580	A	G	0.1073	0.979	0.953	1.005	-0.0214	0.0135	85934	401577	2	24656580	2	24656580	*	rs7561414	R	24879449	rs7561414	A	G	0.1049	0.0115	0.0029	6.1e-05	690645	24879449	24656580	2	24656580	2	24656580	*	R	1.58519	3.96552
2_24658402_T_C	rs17791703	2	24658402	T	C	-0.0006	0.999001	0.979432	1.01937	0.2013	11	rs17791703	0.9522	2	24658402	T	C	0.7987	1.001	0.981	1.021	0.0006	0.0101	85934	401577	2	24658402	2	24658402	*	rs17791703	Y	24881271	rs17791703	T	C	0.7979	0.0204	0.0021	9.6e-22	690650	24881271	24658402	2	24658402	2	24658402	*	Y	-0.0594059	9.71429
2_24663912_A_C	rs2119115	2	24663912	A	C	0.001	1.001	0.982318	1.02041	0.2274	11	rs2119115	0.9198	2	24663912	A	C	0.7726	0.999	0.98	1.018	-0.001	0.0096	85934	401577	2	24663912	2	24663912	*	rs2119115	M	24886781	rs2119115	A	C	0.7722	0.0199	0.002	5.2e-23	690745	24886781	24663912	2	24663912	2	24663912	*	M	0.104167	9.95
2_24669163_T_C	rs11895626	2	24669163	T	C	-0.0001	1	0.980392	1.02041	0.2008	11	rs11895626	0.9907	2	24669163	T	C	0.7992	1	0.98	1.02	0.0001	0.0101	85934	401577	2	24669163	2	24669163	*	rs11895626	Y	24892032	rs11895626	T	C	0.7989	0.0205	0.0021	5.9e-22	690563	24892032	24669163	2	24669163	2	24669163	*	Y	-0.00990099	9.7619
2_24670004_G_T	rs4665711	2	24670004	G	T	0.0046	1.005	0.988	1.021	0.5831	10	rs4665711	0.5797	2	24670004	T	G	0.5831	1.005	0.988	1.021	0.0046	0.0083	85934	401577	2	24670004	2	24670004	*	rs4665711	K	24892873	rs4665711	T	G	0.588	0.0083	0.0017	2.2e-06	690851	24892873	24670004	2	24670004	2	24670004	*	K	0.554217	4.88235
2_24670190_A_T	rs7572475	2	24670190	A	T	0.0024	1.002	0.983284	1.02145	0.2236	6	rs7572475	0.8069	2	24670190	A	T	0.7764	0.998	0.979	1.017	-0.0024	0.0097	85934	401577	2	24670190	2	24670190	*	rs7572475	W	24893059	rs7572475	A	T	0.7761	0.0201	0.002	3.8e-23	691352	24893059	24670190	2	24670190	2	24670190	*	W	0.247423	10.05
2_24672433_C_A	rs11676900	2	24672433	C	A	0.0011	1.001	0.981	1.021	0.1975	10	rs11676900	0.9131	2	24672433	A	C	0.1975	1.001	0.981	1.021	0.0011	0.0102	85934	401577	2	24672433	2	24672433	*	rs11676900	M	24895302	rs11676900	A	C	0.1975	-0.0207	0.0021	2.3e-22	691501	24895302	24672433	2	24672433	2	24672433	*	M	0.107843	-9.85714
2_24673520_T_G	rs4665712	2	24673520	T	G	0.0014	1.001	0.985222	1.01833	0.6193	11	rs4665712	0.8667	2	24673520	T	G	0.3807	0.999	0.982	1.015	-0.0014	0.0084	85934	401577	2	24673520	2	24673520	*	rs4665712	K	24896389	rs4665712	T	G	0.3756	-0.0085	0.0018	1.5e-06	691215	24896389	24673520	2	24673520	2	24673520	*	K	0.166667	-4.72222
2_24679203_A_G	rs11693687	2	24679203	A	G	0.0003	1	0.980392	1.02041	0.1999	11	rs11693687	0.9737	2	24679203	A	G	0.8001	1	0.98	1.02	-0.0003	0.0101	85934	401577	2	24679203	2	24679203	*	rs11693687	R	24902072	rs11693687	A	G	0.799	0.0205	0.0021	6.3e-22	691014	24902072	24679203	2	24679203	2	24679203	*	R	0.029703	9.7619
2_24683058_G_C	rs11125744	2	24683058	G	C	0.0209	1.021	0.994	1.048	0.8924	5	rs11125744	0.1215	2	24683058	C	G	0.8924	1.021	0.994	1.048	0.0209	0.0135	85934	401577	2	24683058	2	24683058	*	rs11125744	B	24905927	rs11125744	C	G	0.8952	-0.0114	0.0029	7.7e-05	689167	24905927	24683058	2	24683058	2	24683058	*	B	1.54815	-3.93103
2_24683326_G_C	rs11674421	2	24683326	G	C	0.0009	1.001	0.981	1.021	0.1999	5	rs11674421	0.9271	2	24683326	C	G	0.1999	1.001	0.981	1.021	0.0009	0.0101	85934	401577	2	24683326	2	24683326	*	rs11674421	S	24906195	rs11674421	C	G	0.2012	-0.0205	0.0021	5.3e-22	690999	24906195	24683326	2	24683326	2	24683326	*	S	0.0891089	-9.7619
2_24684229_G_C	rs17735622	2	24684229	G	C	-0.0001	1	0.98	1.02	0.201	5	rs17735622	0.9932	2	24684229	C	G	0.201	1	0.98	1.02	-0.0001	0.0101	85934	401577	2	24684229	2	24684229	*	rs17735622	S	24907098	rs17735622	C	G	0.2011	-0.0203	0.0021	1.3e-21	690400	24907098	24684229	2	24684229	2	24684229	*	S	-0.00990099	-9.66667
2_24691256_C_T	rs2119120	2	24691256	C	T	0.0226	1.023	0.996	1.05	0.8937	10	rs2119120	0.09536	2	24691256	T	C	0.8937	1.023	0.996	1.05	0.0226	0.0135	85934	401577	2	24691256	2	24691256	*	rs2119120	Y	24914125	rs2119120	T	C	0.8946	-0.0114	0.0029	7.1e-05	688858	24914125	24691256	2	24691256	2	24691256	*	Y	1.67407	-3.93103
2_24692473_A_C	rs6749833	2	24692473	A	C	-0.0025	0.997009	0.979432	1.01523	0.2634	11	rs6749833	0.7853	2	24692473	A	C	0.7366	1.003	0.985	1.021	0.0025	0.0092	85934	401577	2	24692473	2	24692473	*	rs6749833	M	24915342	rs6749833	A	C	0.7357	0.0182	0.0019	5.4e-21	690985	24915342	24692473	2	24692473	2	24692473	*	M	-0.271739	9.57895
2_24695414_G_A	rs11894404	2	24695414	G	A	0.0009	1.001	0.981	1.021	0.1975	10	rs11894404	0.928	2	24695414	A	G	0.1975	1.001	0.981	1.021	0.0009	0.0102	85934	401577	2	24695414	2	24695414	*	rs11894404	R	24918283	rs11894404	A	G	0.1974	-0.0207	0.0021	3e-22	691550	24918283	24695414	2	24695414	2	24695414	*	R	0.0882353	-9.85714
2_24699490_C_A	rs12468225	2	24699490	C	A	0.0082	1.008	0.986	1.031	0.8406	10	rs12468225	0.4686	2	24699490	A	C	0.8406	1.008	0.986	1.031	0.0082	0.0113	85934	401577	2	24699490	2	24699490	*	rs12468225	M	24922359	rs12468225	A	C	0.8471	-0.0127	0.0024	1.9e-07	691900	24922359	24699490	2	24699490	2	24699490	*	M	0.725664	-5.29167
2_24699516_C_T	rs12468253	2	24699516	C	T	0.0091	1.009	0.99	1.029	0.7803	10	rs12468253	0.3594	2	24699516	T	C	0.7803	1.009	0.99	1.029	0.0091	0.0099	85934	401577	2	24699516	2	24699516	*	rs12468253	Y	24922385	rs12468253	T	C	0.7843	-0.0082	0.0021	0.00011	691940	24922385	24699516	2	24699516	2	24699516	*	Y	0.919192	-3.90476
2_24699566_G_A	rs4578807	2	24699566	G	A	0.0073	1.007	0.985	1.03	0.8432	10	rs4578807	0.5211	2	24699566	A	G	0.8432	1.007	0.985	1.03	0.0073	0.0114	85934	401577	2	24699566	2	24699566	*	rs4578807	R	24922435	rs4578807	A	G	0.8326	-0.0131	0.0024	7.8e-08	691949	24922435	24699566	2	24699566	2	24699566	*	R	0.640351	-5.45833
2_24701569_A_C	rs17792389	2	24701569	A	C	0.0001	1	0.980392	1.02041	0.2	11	rs17792389	0.9942	2	24701569	A	C	0.8	1	0.98	1.02	-0.0001	0.0101	85934	401577	2	24701569	2	24701569	*	rs17792389	M	24924438	rs17792389	A	C	0.7992	0.0205	0.0021	6.5e-22	691110	24924438	24701569	2	24701569	2	24701569	*	M	0.00990099	9.7619
2_24708419_C_G	rs1550383	2	24708419	C	G	0.0055	1.00503	0.986193	1.02459	0.22	6	rs1550383	0.5759	2	24708419	C	G	0.78	0.995	0.976	1.014	-0.0055	0.0098	85934	401577	2	24708419	2	24708419	*	rs1550383	S	24931288	rs1550383	C	G	0.7768	0.0212	0.0021	6.9e-25	689994	24931288	24708419	2	24708419	2	24708419	*	S	0.561224	10.0952
2_24710820_A_C	rs7593430	2	24710820	A	C	0.0227	1.02249	0.996016	1.05042	0.8936	11	rs7593430	0.09384	2	24710820	A	C	0.1064	0.978	0.952	1.004	-0.0227	0.0135	85934	401577	2	24710820	2	24710820	*	rs7593430	M	24933689	rs7593430	A	C	0.1041	0.0115	0.0029	5.8e-05	692354	24933689	24710820	2	24710820	2	24710820	*	M	1.68148	3.96552
2_24711973_A_C	rs744078	2	24711973	A	C	0.0018	1.002	0.982318	1.02145	0.2046	11	rs744078	0.8604	2	24711973	A	C	0.7954	0.998	0.979	1.018	-0.0018	0.01	85934	401577	2	24711973	2	24711973	*	rs744078	M	24934842	rs744078	A	C	0.7973	0.0206	0.0021	8.3e-23	690458	24934842	24711973	2	24711973	2	24711973	*	M	0.18	9.80952
2_24713917_G_A	rs4665271	2	24713917	G	A	0.0052	1.005	0.989	1.021	0.5765	10	rs4665271	0.5296	2	24713917	A	G	0.5765	1.005	0.989	1.021	0.0052	0.0082	85934	401577	2	24713917	2	24713917	*	rs4665271	R	24936786	rs4665271	A	G	0.5821	0.0085	0.0017	9.9e-07	689845	24936786	24713917	2	24713917	2	24713917	*	R	0.634146	5
2_24719579_T_C	rs11889662	2	24719579	T	C	0.0046	1.00503	0.985222	1.02459	0.2205	11	rs11889662	0.6361	2	24719579	T	C	0.7795	0.995	0.976	1.015	-0.0046	0.0098	85934	401577	2	24719579	2	24719579	*	rs11889662	Y	24942448	rs11889662	T	C	0.7772	0.0213	0.0021	3.2e-25	690097	24942448	24719579	2	24719579	2	24719579	*	Y	0.469388	10.1429
2_24723319_C_T	rs11693308	2	24723319	C	T	0.0064	1.006	0.987	1.026	0.2168	10	rs11693308	0.5167	2	24723319	T	C	0.2168	1.006	0.987	1.026	0.0064	0.0098	85934	401577	2	24723319	2	24723319	*	rs11693308	Y	24946188	rs11693308	T	C	0.2188	-0.0215	0.0021	1.9e-25	690935	24946188	24723319	2	24723319	2	24723319	*	Y	0.653061	-10.2381
2_24724181_G_T	rs11682130	2	24724181	G	T	0.0026	1.003	0.987	1.019	0.5649	10	rs11682130	0.7519	2	24724181	T	G	0.5649	1.003	0.987	1.019	0.0026	0.0082	85934	401577	2	24724181	2	24724181	*	rs11682130	K	24947050	rs11682130	T	G	0.5683	0.0095	0.0017	4.2e-08	689902	24947050	24724181	2	24724181	2	24724181	*	K	0.317073	5.58824
2_24726143_G_A	rs1439963	2	24726143	G	A	0.0243	1.025	0.998	1.052	0.8917	10	rs1439963	0.07059	2	24726143	A	G	0.8917	1.025	0.998	1.052	0.0243	0.0134	85934	401577	2	24726143	2	24726143	*	rs1439963	R	24949012	rs1439963	A	G	0.8948	-0.012	0.0029	2.8e-05	692347	24949012	24726143	2	24726143	2	24726143	*	R	1.81343	-4.13793
2_24731909_G_A	rs893771	2	24731909	G	A	0.0031	1.003	0.983	1.023	0.2007	10	rs893771	0.761	2	24731909	A	G	0.2007	1.003	0.983	1.023	0.0031	0.0101	85934	401577	2	24731909	2	24731909	*	rs893771	N	24954778	rs893771	A	G	0.2005	-0.0208	0.0021	2.1e-22	666895	24954778	24731909	2	24731909	2	24731909	*	N	0.306931	-9.90476
2_24732085_G_T	rs893770	2	24732085	G	T	0.0022	1.002	0.983	1.022	0.2023	10	rs893770	0.8293	2	24732085	T	G	0.2023	1.002	0.983	1.022	0.0022	0.0101	85934	401577	2	24732085	2	24732085	*	rs893770	K	24954954	rs893770	T	G	0.2006	-0.0213	0.0021	7.8e-24	691253	24954954	24732085	2	24732085	2	24732085	*	K	0.217822	-10.1429
2_24732291_A_G	rs3731629	2	24732291	A	G	0.0029	1.00301	0.985222	1.02145	0.2735	11	rs3731629	0.7462	2	24732291	A	G	0.7265	0.997	0.979	1.015	-0.0029	0.0091	85934	401577	2	24732291	2	24732291	*	rs3731629	R	24955160	rs3731629	A	G	0.7253	0.0203	0.0018	5.6e-29	793855	24955160	24732291	2	24732291	2	24732291	*	R	0.318681	11.2778
2_24732443_G_T	rs17736503	2	24732443	G	T	0.0225	1.023	0.987	1.06	0.054	10	rs17736503	0.2161	2	24732443	T	G	0.054	1.023	0.987	1.06	0.0225	0.0182	85934	401577	2	24732443	2	24732443	*	rs17736503	K	24955312	rs17736503	T	G	0.0649	-0.0224	0.0039	8.3e-09	661351	24955312	24732443	2	24732443	2	24732443	*	K	1.23626	-5.74359
2_24733158_A_C	rs4640343	2	24733158	A	C	-0.0141	0.986193	0.956938	1.01626	0.0783	11	rs4640343	0.3534	2	24733158	A	C	0.9217	1.014	0.984	1.045	0.0141	0.0152	85934	401577	2	24733158	2	24733158	*	rs4640343	M	24956027	rs4640343	A	C	0.92253	-0.0277	0.0032	1.5e-18	686265	24956027	24733158	2	24733158	2	24733158	*	M	-0.927632	-8.65625
2_24736280_C_T	rs6545697	2	24736280	C	T	0.024	1.024	0.998	1.052	0.8932	10	rs6545697	0.07577	2	24736280	T	C	0.8932	1.024	0.998	1.052	0.024	0.0135	85934	401577	2	24736280	2	24736280	*	rs6545697	Y	24959149	rs6545697	T	C	0.8943	-0.012	0.0029	2.9e-05	691731	24959149	24736280	2	24736280	2	24736280	*	Y	1.77778	-4.13793
2_24736392_T_G	rs6545698	2	24736392	T	G	0.0036	1.00402	0.986193	1.02145	0.2689	11	rs6545698	0.6919	2	24736392	T	G	0.7311	0.996	0.979	1.014	-0.0036	0.0091	85934	401577	2	24736392	2	24736392	*	rs6545698	K	24959261	rs6545698	T	G	0.7306	0.0206	0.0019	1.1e-26	690977	24959261	24736392	2	24736392	2	24736392	*	K	0.395604	10.8421
2_24738072_T_G	rs6545699	2	24738072	T	G	0.0237	1.02354	0.997009	1.05152	0.8936	11	rs6545699	0.0796	2	24738072	T	G	0.1064	0.977	0.951	1.003	-0.0237	0.0135	85934	401577	2	24738072	2	24738072	*	rs6545699	K	24960941	rs6545699	T	G	0.1075	0.0121	0.0029	2.5e-05	691904	24960941	24738072	2	24738072	2	24738072	*	K	1.75556	4.17241
2_24744855_T_C	rs2083389	2	24744855	T	C	0.002	1.002	0.983284	1.02041	0.2435	11	rs2083389	0.8336	2	24744855	T	C	0.7565	0.998	0.98	1.017	-0.002	0.0094	85934	401577	2	24744855	2	24744855	*	rs2083389	Y	24967724	rs2083389	T	C	0.7575	0.0203	0.002	1.1e-24	691797	24967724	24744855	2	24744855	2	24744855	*	Y	0.212766	10.15
2_24748990_T_G	rs3928467	2	24748990	T	G	0.0232	1.02354	0.997009	1.05042	0.8934	11	rs3928467	0.08649	2	24748990	T	G	0.1066	0.977	0.952	1.003	-0.0232	0.0135	85934	401577	2	24748990	2	24748990	*	rs3928467	K	24971859	rs3928467	T	G	0.1033	0.0117	0.0029	4.9e-05	690657	24971859	24748990	2	24748990	2	24748990	*	K	1.71852	4.03448
2_24749348_T_C	rs6761875	2	24749348	T	C	0.0032	1.00301	0.985222	1.02145	0.2688	11	rs6761875	0.7271	2	24749348	T	C	0.7312	0.997	0.979	1.015	-0.0032	0.0091	85934	401577	2	24749348	2	24749348	*	rs6761875	Y	24972217	rs6761875	T	C	0.7313	0.0204	0.0019	1.5e-26	692313	24972217	24749348	2	24749348	2	24749348	*	Y	0.351648	10.7368
2_24752076_T_G	rs11125763	2	24752076	T	G	0.0246	1.02459	0.998004	1.05263	0.8933	11	rs11125763	0.06858	2	24752076	T	G	0.1067	0.976	0.95	1.002	-0.0246	0.0135	85934	401577	2	24752076	2	24752076	*	rs11125763	K	24974945	rs11125763	T	G	0.1047	0.0117	0.0029	5.2e-05	690574	24974945	24752076	2	24752076	2	24752076	*	K	1.82222	4.03448
2_24761266_G_A	rs2119117	2	24761266	G	A	0.0017	1.002	0.982	1.022	0.201	10	rs2119117	0.8631	2	24761266	A	G	0.201	1.002	0.982	1.022	0.0017	0.0101	85934	401577	2	24761266	2	24761266	*	rs2119117	R	24984135	rs2119117	A	G	0.2003	-0.0212	0.0021	5.2e-24	691710	24984135	24761266	2	24761266	2	24761266	*	R	0.168317	-10.0952
2_24764336_T_C	rs6759752	2	24764336	T	C	0.0235	1.02354	0.997009	1.05152	0.8917	11	rs6759752	0.0813	2	24764336	T	C	0.1083	0.977	0.951	1.003	-0.0235	0.0135	85934	401577	2	24764336	2	24764336	*	rs6759752	H	24987205	rs6759752	T	C	0.1054	0.0115	0.0029	6.7e-05	690642	24987205	24764336	2	24764336	2	24764336	*	H	1.74074	3.96552
2_24767213_A_G	rs11892043	2	24767213	A	G	0.0028	1.00301	0.985222	1.02041	0.2678	11	rs11892043	0.758	2	24767213	A	G	0.7322	0.997	0.98	1.015	-0.0028	0.0091	85934	401577	2	24767213	2	24767213	*	rs11892043	R	24990082	rs11892043	A	G	0.7315	0.0208	0.0019	2e-27	691701	24990082	24767213	2	24767213	2	24767213	*	R	0.307692	10.9474
2_24768700_C_G	rs17737058	2	24768700	C	G	0.0049	1.00503	0.986193	1.02459	0.2176	6	rs17737058	0.6192	2	24768700	C	G	0.7824	0.995	0.976	1.014	-0.0049	0.0098	85934	401577	2	24768700	2	24768700	*	rs17737058	S	24991569	rs17737058	C	G	0.7807	0.0217	0.002	2.5e-26	691604	24991569	24768700	2	24768700	2	24768700	*	S	0.5	10.85
2_24771701_T_C	rs9309308	2	24771701	T	C	0.0045	1.00402	0.985222	1.02354	0.2186	11	rs9309308	0.6474	2	24771701	T	C	0.7814	0.996	0.977	1.015	-0.0045	0.0098	85934	401577	2	24771701	2	24771701	*	rs9309308	Y	24994570	rs9309308	T	C	0.7799	0.0217	0.002	3.6e-26	691750	24994570	24771701	2	24771701	2	24771701	*	Y	0.459184	10.85
2_24773846_T_A	rs17799110	2	24773846	T	A	0.0049	1.005	0.986	1.024	0.2182	5	rs17799110	0.6204	2	24773846	A	T	0.2182	1.005	0.986	1.024	0.0049	0.0098	85934	401577	2	24773846	2	24773846	*	rs17799110	W	24996715	rs17799110	A	T	0.2198	-0.0216	0.002	3.9e-26	691421	24996715	24773846	2	24773846	2	24773846	*	W	0.5	-10.8
2_24785397_C_T	rs13416069	2	24785397	C	T	0.0007	1.001	0.981	1.021	0.202	10	rs13416069	0.9481	2	24785397	T	C	0.202	1.001	0.981	1.021	0.0007	0.0101	85934	401577	2	24785397	2	24785397	*	rs13416069	Y	25008266	rs13416069	T	C	0.1992	-0.0217	0.0021	3.9e-25	692011	25008266	24785397	2	24785397	2	24785397	*	Y	0.0693069	-10.3333
2_24787097_A_G	rs12713393	2	24787097	A	G	0.0229	1.02354	0.996016	1.05042	0.892	11	rs12713393	0.09011	2	24787097	A	G	0.108	0.977	0.952	1.004	-0.0229	0.0135	85934	401577	2	24787097	2	24787097	*	rs12713393	R	25009966	rs12713393	A	G	0.1072	0.0113	0.0029	8.8e-05	689675	25009966	24787097	2	24787097	2	24787097	*	R	1.6963	3.89655
2_24791895_G_A	rs6545729	2	24791895	G	A	0.0091	1.009	0.992	1.026	0.6471	10	rs6545729	0.2816	2	24791895	A	G	0.6471	1.009	0.992	1.026	0.0091	0.0085	85934	401577	2	24791895	2	24791895	*	rs6545729	R	25014764	rs6545729	A	G	0.6492	0.012	0.0018	1.7e-11	692473	25014764	24791895	2	24791895	2	24791895	*	R	1.07059	6.66667
2_24794488_G_T	rs2891409	2	24794488	G	T	0.01	1.01	0.992	1.029	0.7462	10	rs2891409	0.2837	2	24794488	T	G	0.7462	1.01	0.992	1.029	0.01	0.0094	85934	401577	2	24794488	2	24794488	*	rs2891409	K	25017357	rs2891409	T	G	0.7121	-0.0188	0.002	2.3e-21	690807	25017357	24794488	2	24794488	2	24794488	*	K	1.06383	-9.4
2_24795892_G_T	rs6717100	2	24795892	G	T	0.0229	1.023	0.996	1.051	0.9006	10	rs6717100	0.09617	2	24795892	T	G	0.9006	1.023	0.996	1.051	0.0229	0.0138	85934	401577	2	24795892	2	24795892	*	rs6717100	K	25018761	rs6717100	T	G	0.897	-0.0123	0.0029	2.1e-05	690736	25018761	24795892	2	24795892	2	24795892	*	K	1.65942	-4.24138
2_24813989_C_A	rs11895026	2	24813989	C	A	0.0035	1.004	0.985	1.023	0.2241	10	rs11895026	0.7157	2	24813989	A	C	0.2241	1.004	0.985	1.023	0.0035	0.0097	85934	401577	2	24813989	2	24813989	*	rs11895026	H	25036858	rs11895026	A	C	0.2223	-0.0214	0.002	1.2e-25	690864	25036858	24813989	2	24813989	2	24813989	*	H	0.360825	-10.7
2_24814173_G_A	rs1003064	2	24814173	G	A	-0.0011	0.999	0.983	1.015	0.6005	10	rs1003064	0.89	2	24814173	A	G	0.6005	0.999	0.983	1.015	-0.0011	0.0083	85934	401577	2	24814173	2	24814173	*	rs1003064	R	25037042	rs1003064	A	G	0.6041	0.01	0.0018	1.3e-08	691508	25037042	24814173	2	24814173	2	24814173	*	R	-0.13253	5.55556
2_24814757_G_T	rs11125797	2	24814757	G	T	0.0035	1.004	0.985	1.023	0.2239	10	rs11125797	0.7162	2	24814757	T	G	0.2239	1.004	0.985	1.023	0.0035	0.0097	85934	401577	2	24814757	2	24814757	*	rs11125797	D	25037626	rs11125797	T	G	0.2228	-0.0214	0.002	9.9e-26	691243	25037626	24814757	2	24814757	2	24814757	*	D	0.360825	-10.7
2_24815399_G_A	rs2082881	2	24815399	G	A	0.01	1.01	0.992	1.029	0.7445	10	rs2082881	0.2861	2	24815399	A	G	0.7445	1.01	0.992	1.029	0.01	0.0093	85934	401577	2	24815399	2	24815399	*	rs2082881	R	25038268	rs2082881	A	G	0.7473	-0.0188	0.002	1.8e-20	636808	25038268	24815399	2	24815399	2	24815399	*	R	1.07527	-9.4
2_24816935_G_A	rs2099505	2	24816935	G	A	0.0217	1.022	0.994	1.05	0.9029	10	rs2099505	0.1185	2	24816935	A	G	0.9029	1.022	0.994	1.05	0.0217	0.0139	85934	401577	2	24816935	2	24816935	*	rs2099505	R	25039804	rs2099505	A	G	0.8973	-0.0119	0.0029	4.7e-05	689904	25039804	24816935	2	24816935	2	24816935	*	R	1.56115	-4.10345
2_24817213_C_T	rs2278483	2	24817213	C	T	0.0036	1.004	0.985	1.023	0.2249	10	rs2278483	0.7125	2	24817213	T	C	0.2249	1.004	0.985	1.023	0.0036	0.0097	85934	401577	2	24817213	2	24817213	*	rs2278483	Y	25040082	rs2278483	T	C	0.2225	-0.0215	0.0019	5.4e-29	792508	25040082	24817213	2	24817213	2	24817213	*	Y	0.371134	-11.3158
2_24817554_G_A	rs10178420	2	24817554	G	A	0.0099	1.01	0.992	1.029	0.7461	10	rs10178420	0.2904	2	24817554	A	G	0.7461	1.01	0.992	1.029	0.0099	0.0094	85934	401577	2	24817554	2	24817554	*	rs10178420	R	25040423	rs10178420	A	G	0.7411	-0.0189	0.002	9.8e-22	704269	25040423	24817554	2	24817554	2	24817554	*	R	1.05319	-9.45
2_24818670_T_A	rs1550114	2	24818670	T	A	0.0246	1.025	0.998	1.053	0.8964	5	rs1550114	0.06929	2	24818670	A	T	0.8964	1.025	0.998	1.053	0.0246	0.0136	85934	401577	2	24818670	2	24818670	*	rs1550114	W	25041539	rs1550114	A	T	0.8915	-0.0121	0.0029	2.8e-05	691228	25041539	24818670	2	24818670	2	24818670	*	W	1.80882	-4.17241
2_24818751_C_T	rs1550115	2	24818751	C	T	0.0101	1.01	0.992	1.029	0.7461	10	rs1550115	0.2787	2	24818751	T	C	0.7461	1.01	0.992	1.029	0.0101	0.0094	85934	401577	2	24818751	2	24818751	*	rs1550115	Y	25041620	rs1550115	T	C	0.7474	-0.0182	0.0019	2.2e-22	793847	25041620	24818751	2	24818751	2	24818751	*	Y	1.07447	-9.57895
2_24819756_C_G	rs1044040	2	24819756	C	G	0.0255	1.02564	0.999001	1.05374	0.8965	6	rs1044040	0.05963	2	24819756	C	G	0.1035	0.975	0.949	1.001	-0.0255	0.0136	85934	401577	2	24819756	2	24819756	*	rs1044040	S	25042625	rs1044040	C	G	0.1044	0.0113	0.0029	9.6e-05	690937	25042625	24819756	2	24819756	2	24819756	*	S	1.875	3.89655
2_24821885_A_G	rs3198665	2	24821885	A	G	-0.0001	1	0.983284	1.01626	0.6	11	rs3198665	0.9931	2	24821885	A	G	0.4	1	0.984	1.017	0.0001	0.0083	85934	401577	2	24821885	2	24821885	*	rs3198665	R	25044754	rs3198665	A	G	0.4146	-0.0104	0.0018	7.5e-09	635263	25044754	24821885	2	24821885	2	24821885	*	R	-0.0120482	-5.77778
2_24821885_A_G	rs3198665	2	24821885	A	G	-0.0001	1	0.983284	1.01626	0.6	11	rs3198665	0.9931	2	24821885	A	G	0.4	1	0.984	1.017	0.0001	0.0083	85934	401577	2	24821885	2	24821885	*	rs879791048	Y	25044754	rs3198665	A	G	0.4146	-0.0104	0.0018	7.5e-09	635263	25044754	24821885	2	24821885	2	24821885	*	Y	-0.0120482	-5.77778
2_24821894_A_G	rs3198667	2	24821894	A	G	-0.0001	1	0.983284	1.01626	0.6	11	rs3198667	0.991	2	24821894	A	G	0.4	1	0.984	1.017	0.0001	0.0083	85934	401577	2	24821894	2	24821894	*	rs3198667	R	25044763	rs3198667	A	G	0.3958	-0.0104	0.0018	7.2e-09	635260	25044763	24821894	2	24821894	2	24821894	*	R	-0.0120482	-5.77778
2_24822088_G_A	rs17799872	2	24822088	G	A	-0.0177	0.982	0.954	1.012	0.0802	10	rs17799872	0.2362	2	24822088	A	G	0.0802	0.982	0.954	1.012	-0.0177	0.0149	85934	401577	2	24822088	2	24822088	*	rs17799872	R	25044957	rs17799872	A	G	0.07957	0.0273	0.003	2.5e-20	795008	25044957	24822088	2	24822088	2	24822088	*	R	-1.18792	9.1
2_24823221_T_C	rs1127568	2	24823221	T	C	0.0066	1.00705	0.990099	1.02354	0.6707	11	rs1127568	0.4413	2	24823221	T	C	0.3293	0.993	0.977	1.01	-0.0066	0.0086	85934	401577	2	24823221	2	24823221	*	rs1127568	Y	25046090	rs1127568	T	C	0.3317	-0.0117	0.0018	2.3e-10	687263	25046090	24823221	2	24823221	2	24823221	*	Y	0.767442	-6.5
2_24823486_T_C	rs4665273	2	24823486	T	C	-0.0003	1	0.983284	1.01626	0.6016	11	rs4665273	0.9665	2	24823486	T	C	0.3984	1	0.984	1.017	0.0003	0.0083	85934	401577	2	24823486	2	24823486	*	rs4665273	Y	25046355	rs4665273	T	C	0.3961	-0.0101	0.0017	7.9e-09	692553	25046355	24823486	2	24823486	2	24823486	*	Y	-0.0361446	-5.94118
2_24825978_A_G	rs2289090	2	24825978	A	G	0.0079	1.00806	0.99108	1.02459	0.6716	11	rs2289090	0.3603	2	24825978	A	G	0.3284	0.992	0.976	1.009	-0.0079	0.0086	85934	401577	2	24825978	2	24825978	*	rs2289090	R	25048847	rs2289090	A	G	0.3269	-0.0125	0.0019	3.3e-11	637440	25048847	24825978	2	24825978	2	24825978	*	R	0.918605	-6.57895
2_24826290_A_G	rs934611	2	24826290	A	G	0.0213	1.02145	0.994036	1.04932	0.9015	11	rs934611	0.1232	2	24826290	A	G	0.0985	0.979	0.953	1.006	-0.0213	0.0138	85934	401577	2	24826290	2	24826290	*	rs934611	R	25049159	rs934611	A	G	0.1029	0.0124	0.0029	2.3e-05	690330	25049159	24826290	2	24826290	2	24826290	*	R	1.54348	4.27586
2_24831392_G_A	rs753529	2	24831392	G	A	0.0002	1	0.984	1.016	0.5728	10	rs753529	0.9779	2	24831392	A	G	0.5728	1	0.984	1.016	0.0002	0.0082	85934	401577	2	24831392	2	24831392	*	rs753529	R	25054261	rs753529	A	G	0.5847	0.0106	0.0017	1.2e-09	688041	25054261	24831392	2	24831392	2	24831392	*	R	0.0243902	6.23529
2_24845924_G_A	rs13390269	2	24845924	G	A	-0.0216	0.979	0.951	1.007	0.0829	10	rs13390269	0.1433	2	24845924	A	G	0.0829	0.979	0.951	1.007	-0.0216	0.0148	85934	401577	2	24845924	2	24845924	*	rs13390269	R	25068793	rs13390269	A	G	0.08302	0.028	0.0031	8.8e-20	678158	25068793	24845924	2	24845924	2	24845924	*	R	-1.45946	9.03226
2_24847482_G_C	rs17046666	2	24847482	G	C	-0.0228	0.977	0.95	1.006	0.0867	5	rs17046666	0.1179	2	24847482	C	G	0.0867	0.977	0.95	1.006	-0.0228	0.0146	85934	401577	2	24847482	2	24847482	*	rs17046666	S	25070351	rs17046666	C	G	0.08559	0.028	0.003	3.8e-20	687780	25070351	24847482	2	24847482	2	24847482	*	S	-1.56164	9.33333
2_24847776_G_A	rs1344840	2	24847776	G	A	0.0091	1.009	0.991	1.028	0.2642	10	rs1344840	0.3228	2	24847776	A	G	0.2642	1.009	0.991	1.028	0.0091	0.0092	85934	401577	2	24847776	2	24847776	*	rs1344840	R	25070645	rs1344840	A	G	0.2599	-0.0211	0.0019	2e-29	782843	25070645	24847776	2	24847776	2	24847776	*	R	0.98913	-11.1053
2_24851217_G_T	rs11678026	2	24851217	G	T	-0.016	0.984	0.961	1.008	0.1358	10	rs11678026	0.1818	2	24851217	T	G	0.1358	0.984	0.961	1.008	-0.016	0.012	85934	401577	2	24851217	2	24851217	*	rs11678026	K	25074086	rs11678026	T	G	0.1438	0.012	0.0026	2.5e-06	678704	25074086	24851217	2	24851217	2	24851217	*	K	-1.33333	4.61538
2_24852005_T_C	rs6545758	2	24852005	T	C	-0.0113	0.98912	0.971817	1.00604	0.3062	11	rs6545758	0.2049	2	24852005	T	C	0.6938	1.011	0.994	1.029	0.0113	0.0089	85934	401577	2	24852005	2	24852005	*	rs6545758	Y	25074874	rs6545758	T	C	0.6843	-0.0206	0.0019	4.3e-28	684388	25074874	24852005	2	24852005	2	24852005	*	Y	-1.26966	-10.8421
2_24852412_G_A	rs7608976	2	24852412	G	A	-0.0186	0.982	0.966	0.998	0.4162	10	rs7608976	0.02462	2	24852412	A	G	0.4162	0.982	0.966	0.998	-0.0186	0.0083	85934	401577	2	24852412	2	24852412	*	rs7608976	R	25075281	rs7608976	A	G	0.4158	0.029	0.0017	4.3e-62	685567	25075281	24852412	2	24852412	2	24852412	*	R	-2.24096	17.0588
2_24852806_A_G	rs7597332	2	24852806	A	G	-0.0183	0.982318	0.966184	0.998004	0.4159	11	rs7597332	0.02695	2	24852806	A	G	0.5841	1.018	1.002	1.035	0.0183	0.0083	85934	401577	2	24852806	2	24852806	*	rs7597332	R	25075675	rs7597332	A	G	0.58	-0.0293	0.0018	4.9e-62	684975	25075675	24852806	2	24852806	2	24852806	*	R	-2.20482	-16.2778
2_24853257_A_G	rs13387729	2	24853257	A	G	-0.0177	0.982318	0.966184	0.999001	0.4158	11	rs13387729	0.03233	2	24853257	A	G	0.5842	1.018	1.001	1.035	0.0177	0.0083	85934	401577	2	24853257	2	24853257	*	rs13387729	R	25076126	rs13387729	A	G	0.5789	-0.0289	0.0017	6.2e-62	687067	25076126	24853257	2	24853257	2	24853257	*	R	-2.13253	-17
2_24855122_T_C	rs6760328	2	24855122	T	C	-0.014	0.986193	0.968992	1.00301	0.2943	11	rs6760328	0.1167	2	24855122	T	C	0.7057	1.014	0.997	1.032	0.014	0.0089	85934	401577	2	24855122	2	24855122	*	rs6760328	Y	25077991	rs6760328	T	C	0.6979	-0.0206	0.0019	7.5e-28	687965	25077991	24855122	2	24855122	2	24855122	*	Y	-1.57303	-10.8421
2_24855546_G_C	rs10187348	2	24855546	G	C	-0.0088	0.991	0.974	1.008	0.3201	5	rs10187348	0.3111	2	24855546	C	G	0.3201	0.991	0.974	1.008	-0.0088	0.0087	85934	401577	2	24855546	2	24855546	*	rs10187348	S	25078415	rs10187348	C	G	0.3244	0.0216	0.0018	5.8e-32	688688	25078415	24855546	2	24855546	2	24855546	*	S	-1.01149	12
2_24855990_G_A	rs11684619	2	24855990	G	A	-0.0092	0.991	0.974	1.008	0.318	10	rs11684619	0.2901	2	24855990	A	G	0.318	0.991	0.974	1.008	-0.0092	0.0087	85934	401577	2	24855990	2	24855990	*	rs11684619	V	25078859	rs11684619	A	G	0.3243	0.0221	0.0018	3e-33	689223	25078859	24855990	2	24855990	2	24855990	*	V	-1.05747	12.2778
2_24856901_C_T	rs11675457	2	24856901	C	T	-0.0165	0.984	0.968	1	0.4172	10	rs11675457	0.04428	2	24856901	T	C	0.4172	0.984	0.968	1	-0.0165	0.0082	85934	401577	2	24856901	2	24856901	*	rs11675457	Y	25079770	rs11675457	T	C	0.4157	0.0306	0.0017	1.2e-69	691168	25079770	24856901	2	24856901	2	24856901	*	Y	-2.0122	18
2_24859404_T_C	rs916485	2	24859404	T	C	-0.0131	0.987167	0.970874	1.00301	0.4384	11	rs916485	0.1094	2	24859404	T	C	0.5616	1.013	0.997	1.03	0.0131	0.0082	85934	401577	2	24859404	2	24859404	*	rs916485	Y	25082273	rs916485	T	C	0.5598	-0.0309	0.0017	2.6e-71	689759	25082273	24859404	2	24859404	2	24859404	*	Y	-1.59756	-18.1765
2_24859545_G_A	rs1541984	2	24859545	G	A	-0.0157	0.984	0.969	1	0.4172	10	rs1541984	0.05502	2	24859545	A	G	0.4172	0.984	0.969	1	-0.0157	0.0082	85934	401577	2	24859545	2	24859545	*	rs1541984	R	25082414	rs1541984	A	G	0.4153	0.0306	0.0017	1.6e-69	691859	25082414	24859545	2	24859545	2	24859545	*	R	-1.91463	18
2_24859719_A_C	rs916484	2	24859719	A	C	-0.0087	0.99108	0.974659	1.00806	0.3183	11	rs916484	0.3196	2	24859719	A	C	0.6817	1.009	0.992	1.026	0.0087	0.0087	85934	401577	2	24859719	2	24859719	*	rs916484	M	25082588	rs916484	A	C	0.6756	-0.0221	0.0018	1.6e-33	690118	25082588	24859719	2	24859719	2	24859719	*	M	-1	-12.2778
2_24859760_C_A	rs916486	2	24859760	C	A	-0.0088	0.991	0.974	1.008	0.3181	10	rs916486	0.3122	2	24859760	A	C	0.3181	0.991	0.974	1.008	-0.0088	0.0087	85934	401577	2	24859760	2	24859760	*	rs916486	H	25082629	rs916486	A	C	0.3244	0.022	0.0018	2.9e-33	690102	25082629	24859760	2	24859760	2	24859760	*	H	-1.01149	12.2222
2_24860057_T_C	rs11687089	2	24860057	T	C	-0.0145	0.985222	0.969932	1.002	0.4126	11	rs11687089	0.07732	2	24860057	T	C	0.5874	1.015	0.998	1.031	0.0145	0.0082	85934	401577	2	24860057	2	24860057	*	rs11687089	Y	25082926	rs11687089	T	C	0.5858	-0.0304	0.0017	2.1e-68	688745	25082926	24860057	2	24860057	2	24860057	*	Y	-1.76829	-17.8824
2_24860441_T_C	rs7576788	2	24860441	T	C	-0.0154	0.984252	0.968992	1.001	0.4423	11	rs7576788	0.05966	2	24860441	T	C	0.5577	1.016	0.999	1.032	0.0154	0.0082	85934	401577	2	24860441	2	24860441	*	rs7576788	Y	25083310	rs7576788	T	C	0.5599	-0.0291	0.0017	1.4e-63	691912	25083310	24860441	2	24860441	2	24860441	*	Y	-1.87805	-17.1176
2_24863562_T_C	rs10171663	2	24863562	T	C	-0.0067	0.993049	0.976562	1.0101	0.3308	11	rs10171663	0.4365	2	24863562	T	C	0.6692	1.007	0.99	1.024	0.0067	0.0086	85934	401577	2	24863562	2	24863562	*	rs10171663	Y	25086431	rs10171663	T	C	0.6652	-0.0226	0.0018	2.5e-35	690681	25086431	24863562	2	24863562	2	24863562	*	Y	-0.77907	-12.5556
2_24863958_T_G	rs1529897	2	24863958	T	G	-0.0142	0.986193	0.969932	1.002	0.4195	11	rs1529897	0.08258	2	24863958	T	G	0.5805	1.014	0.998	1.031	0.0142	0.0082	85934	401577	2	24863958	2	24863958	*	rs1529897	D	25086827	rs1529897	T	G	0.5757	-0.0307	0.0017	2.5e-70	692473	25086827	24863958	2	24863958	2	24863958	*	D	-1.73171	-18.0588
2_24863989_T_C	rs1968482	2	24863989	T	C	-0.008	0.992063	0.97561	1.00908	0.324	11	rs1968482	0.3535	2	24863989	T	C	0.676	1.008	0.991	1.025	0.008	0.0087	85934	401577	2	24863989	2	24863989	*	rs1968482	Y	25086858	rs1968482	T	C	0.6697	-0.0227	0.0018	2e-35	690448	25086858	24863989	2	24863989	2	24863989	*	Y	-0.91954	-12.6111
2_24866297_C_T	rs7597157	2	24866297	C	T	-0.0081	0.992	0.975	1.009	0.3239	10	rs7597157	0.3518	2	24866297	T	C	0.3239	0.992	0.975	1.009	-0.0081	0.0087	85934	401577	2	24866297	2	24866297	*	rs7597157	Y	25089166	rs7597157	T	C	0.3303	0.0229	0.0018	4.6e-36	690493	25089166	24866297	2	24866297	2	24866297	*	Y	-0.931034	12.7222
2_24867367_T_C	rs10184813	2	24867367	T	C	-0.0078	0.992063	0.97561	1.00908	0.324	11	rs10184813	0.3682	2	24867367	T	C	0.676	1.008	0.991	1.025	0.0078	0.0087	85934	401577	2	24867367	2	24867367	*	rs10184813	Y	25090236	rs10184813	T	C	0.6696	-0.0227	0.0018	1.7e-35	689133	25090236	24867367	2	24867367	2	24867367	*	Y	-0.896552	-12.6111
2_24869235_A_G	rs11685125	2	24869235	A	G	-0.0076	0.992063	0.97561	1.00908	0.3239	11	rs11685125	0.378	2	24869235	A	G	0.6761	1.008	0.991	1.025	0.0076	0.0087	85934	401577	2	24869235	2	24869235	*	rs11685125	R	25092104	rs11685125	A	G	0.6696	-0.0229	0.0018	4.9e-36	688947	25092104	24869235	2	24869235	2	24869235	*	R	-0.873563	-12.7222
2_24869780_G_A	rs2384056	2	24869780	G	A	-0.0076	0.992	0.976	1.009	0.324	10	rs2384056	0.3773	2	24869780	A	G	0.324	0.992	0.976	1.009	-0.0076	0.0087	85934	401577	2	24869780	2	24869780	*	rs2384056	R	25092649	rs2384056	A	G	0.3304	0.0228	0.0018	1.2e-35	688957	25092649	24869780	2	24869780	2	24869780	*	R	-0.873563	12.6667
2_24873823_A_T	rs11892869	2	24873823	A	T	-0.0106	0.98912	0.97371	1.00503	0.4415	6	rs11892869	0.1924	2	24873823	A	T	0.5585	1.011	0.995	1.027	0.0106	0.0082	85934	401577	2	24873823	2	24873823	*	rs11892869	W	25096692	rs11892869	A	T	0.5547	-0.0314	0.0017	1.1e-74	689025	25096692	24873823	2	24873823	2	24873823	*	W	-1.29268	-18.4706
2_24874083_T_C	rs7567997	2	24874083	T	C	-0.0107	0.98912	0.97371	1.00503	0.4415	11	rs7567997	0.188	2	24874083	T	C	0.5585	1.011	0.995	1.027	0.0107	0.0082	85934	401577	2	24874083	2	24874083	*	rs7567997	Y	25096952	rs7567997	T	C	0.5548	-0.0313	0.0017	5.4e-74	688988	25096952	24874083	2	24874083	2	24874083	*	Y	-1.30488	-18.4118
2_24874203_G_C	rs7580081	2	24874203	G	C	-0.0112	0.989	0.973	1.005	0.4424	5	rs7580081	0.1688	2	24874203	C	G	0.4424	0.989	0.973	1.005	-0.0112	0.0082	85934	401577	2	24874203	2	24874203	*	rs7580081	S	25097072	rs7580081	C	G	0.4453	0.0313	0.0017	5.8e-74	689018	25097072	24874203	2	24874203	2	24874203	*	S	-1.36585	18.4118
2_24874775_A_G	rs13407913	2	24874775	A	G	-0.0107	0.98912	0.97371	1.00503	0.4421	11	rs13407913	0.1893	2	24874775	A	G	0.5579	1.011	0.995	1.027	0.0107	0.0081	85934	401577	2	24874775	2	24874775	*	rs13407913	R	25097644	rs13407913	A	G	0.5549	-0.0314	0.0017	1.6e-74	689052	25097644	24874775	2	24874775	2	24874775	*	R	-1.32099	-18.4706
2_24875070_T_C	rs13410999	2	24875070	T	C	-0.0106	0.98912	0.97371	1.00503	0.4414	11	rs13410999	0.1928	2	24875070	T	C	0.5586	1.011	0.995	1.027	0.0106	0.0082	85934	401577	2	24875070	2	24875070	*	rs13410999	Y	25097939	rs13410999	T	C	0.5548	-0.0313	0.0017	5.2e-74	689072	25097939	24875070	2	24875070	2	24875070	*	Y	-1.29268	-18.4118
2_24876488_A_C	rs6545776	2	24876488	A	C	-0.0109	0.98912	0.97371	1.00503	0.4412	11	rs6545776	0.1801	2	24876488	A	C	0.5588	1.011	0.995	1.027	0.0109	0.0082	85934	401577	2	24876488	2	24876488	*	rs6545776	M	25099357	rs6545776	A	C	0.555	-0.0314	0.0017	1.5e-74	688771	25099357	24876488	2	24876488	2	24876488	*	M	-1.32927	-18.4706
2_24877459_A_G	rs2384058	2	24877459	A	G	-0.0111	0.98912	0.972763	1.00503	0.4419	11	rs2384058	0.1744	2	24877459	A	G	0.5581	1.011	0.995	1.028	0.0111	0.0082	85934	401577	2	24877459	2	24877459	*	rs2384058	R	25100328	rs2384058	A	G	0.5568	-0.0314	0.0017	1.2e-74	688841	25100328	24877459	2	24877459	2	24877459	*	R	-1.35366	-18.4706
2_24877469_C_T	rs2384059	2	24877469	C	T	-0.0114	0.989	0.973	1.005	0.4416	10	rs2384059	0.1618	2	24877469	T	C	0.4416	0.989	0.973	1.005	-0.0114	0.0082	85934	401577	2	24877469	2	24877469	*	rs2384059	Y	25100338	rs2384059	T	C	0.4431	0.0314	0.0017	1.1e-74	688815	25100338	24877469	2	24877469	2	24877469	*	Y	-1.39024	18.4706
2_24877869_C_A	rs10865315	2	24877869	C	A	-0.0146	0.986	0.97	1.001	0.4205	10	rs10865315	0.07632	2	24877869	A	C	0.4205	0.986	0.97	1.001	-0.0146	0.0082	85934	401577	2	24877869	2	24877869	*	rs10865315	M	25100738	rs10865315	A	C	0.4221	0.0309	0.0017	1.7e-71	688912	25100738	24877869	2	24877869	2	24877869	*	M	-1.78049	18.1765
2_24878033_C_G	rs2033656	2	24878033	C	G	-0.0112	0.98912	0.972763	1.00503	0.4417	6	rs2033656	0.1703	2	24878033	C	G	0.5583	1.011	0.995	1.028	0.0112	0.0082	85934	401577	2	24878033	2	24878033	*	rs2033656	S	25100902	rs2033656	C	G	0.557	-0.0315	0.0017	7.6e-75	688817	25100902	24878033	2	24878033	2	24878033	*	S	-1.36585	-18.5294
2_24878223_G_A	rs2033655	2	24878223	G	A	-0.015	0.985	0.969	1.001	0.4203	10	rs2033655	0.06796	2	24878223	A	G	0.4203	0.985	0.969	1.001	-0.015	0.0082	85934	401577	2	24878223	2	24878223	*	rs2033655	R	25101092	rs2033655	A	G	0.4222	0.031	0.0017	3.8e-71	685820	25101092	24878223	2	24878223	2	24878223	*	R	-1.82927	18.2353
2_24879840_C_T	rs13412941	2	24879840	C	T	-0.0073	0.993	0.976	1.01	0.3211	10	rs13412941	0.399	2	24879840	T	C	0.3211	0.993	0.976	1.01	-0.0073	0.0087	85934	401577	2	24879840	2	24879840	*	rs13412941	H	25102709	rs13412941	T	C	0.3264	0.0233	0.0018	4e-37	689003	25102709	24879840	2	24879840	2	24879840	*	H	-0.83908	12.9444
2_24880156_G_A	rs13387053	2	24880156	G	A	-0.0073	0.993	0.976	1.01	0.3212	10	rs13387053	0.4	2	24880156	A	G	0.3212	0.993	0.976	1.01	-0.0073	0.0087	85934	401577	2	24880156	2	24880156	*	rs13387053	R	25103025	rs13387053	A	G	0.3264	0.0232	0.0018	7.3e-37	689042	25103025	24880156	2	24880156	2	24880156	*	R	-0.83908	12.8889
2_24880239_C_A	rs2033654	2	24880239	C	A	-0.0115	0.989	0.973	1.005	0.4391	10	rs2033654	0.1598	2	24880239	A	C	0.4391	0.989	0.973	1.005	-0.0115	0.0082	85934	401577	2	24880239	2	24880239	*	rs2033654	M	25103108	rs2033654	A	C	0.4414	0.0315	0.0017	6e-75	688922	25103108	24880239	2	24880239	2	24880239	*	M	-1.40244	18.5294
2_24880577_T_C	rs2033653	2	24880577	T	C	-0.0115	0.988142	0.972763	1.00503	0.4393	11	rs2033653	0.1588	2	24880577	T	C	0.5607	1.012	0.995	1.028	0.0115	0.0082	85934	401577	2	24880577	2	24880577	*	rs2033653	Y	25103446	rs2033653	T	C	0.5586	-0.0314	0.0017	1.3e-74	688933	25103446	24880577	2	24880577	2	24880577	*	Y	-1.40244	-18.4706
2_24881098_A_C	rs7591460	2	24881098	A	C	-0.0143	0.986193	0.969932	1.002	0.4182	11	rs7591460	0.08144	2	24881098	A	C	0.5818	1.014	0.998	1.031	0.0143	0.0082	85934	401577	2	24881098	2	24881098	*	rs7591460	M	25103967	rs7591460	A	C	0.5788	-0.0311	0.0017	2.9e-72	688975	25103967	24881098	2	24881098	2	24881098	*	M	-1.7439	-18.2941
2_24882062_G_C	rs17800401	2	24882062	G	C	-0.0252	0.975	0.948	1.003	0.0891	5	rs17800401	0.07706	2	24882062	C	G	0.0891	0.975	0.948	1.003	-0.0252	0.0143	85934	401577	2	24882062	2	24882062	*	rs17800401	S	25104931	rs17800401	C	G	0.08975	0.0291	0.0029	4e-23	691183	25104931	24882062	2	24882062	2	24882062	*	S	-1.76224	10.0345
2_24883396_C_T	rs12986610	2	24883396	C	T	-0.0063	0.994	0.977	1.011	0.3246	10	rs12986610	0.4674	2	24883396	T	C	0.3246	0.994	0.977	1.011	-0.0063	0.0087	85934	401577	2	24883396	2	24883396	*	rs12986610	Y	25106265	rs12986610	T	C	0.3291	0.0233	0.0018	3.4e-37	689404	25106265	24883396	2	24883396	2	24883396	*	Y	-0.724138	12.9444
2_24884339_G_A	rs11675013	2	24884339	G	A	-0.0068	0.993	0.976	1.01	0.3214	10	rs11675013	0.4319	2	24884339	A	G	0.3214	0.993	0.976	1.01	-0.0068	0.0087	85934	401577	2	24884339	2	24884339	*	rs11675013	R	25107208	rs11675013	A	G	0.3265	0.0233	0.0018	4.2e-37	689436	25107208	24884339	2	24884339	2	24884339	*	R	-0.781609	12.9444
2_24884835_T_C	rs17738465	2	24884835	T	C	-0.0254	0.974659	0.947867	1.002	0.089	11	rs17738465	0.07446	2	24884835	T	C	0.911	1.026	0.998	1.055	0.0254	0.0142	85934	401577	2	24884835	2	24884835	*	rs17738465	Y	25107704	rs17738465	T	C	0.91037	-0.0292	0.0029	3.1e-23	691171	25107704	24884835	2	24884835	2	24884835	*	Y	-1.78873	-10.069
2_24884890_C_T	rs11686663	2	24884890	C	T	-0.0138	0.986	0.971	1.002	0.4171	10	rs11686663	0.09295	2	24884890	T	C	0.4171	0.986	0.971	1.002	-0.0138	0.0082	85934	401577	2	24884890	2	24884890	*	rs11686663	Y	25107759	rs11686663	T	C	0.4206	0.0311	0.0017	2.4e-72	689024	25107759	24884890	2	24884890	2	24884890	*	Y	-1.68293	18.2941
2_24885328_T_C	rs1865689	2	24885328	T	C	-0.0138	0.986193	0.970874	1.002	0.4172	11	rs1865689	0.09381	2	24885328	T	C	0.5828	1.014	0.998	1.03	0.0138	0.0082	85934	401577	2	24885328	2	24885328	*	rs1865689	Y	25108197	rs1865689	T	C	0.5794	-0.0309	0.0017	2.2e-71	688849	25108197	24885328	2	24885328	2	24885328	*	Y	-1.68293	-18.1765
2_24885376_C_G	rs1865688	2	24885376	C	G	-0.0066	0.993049	0.976562	1.0101	0.3211	6	rs1865688	0.447	2	24885376	C	G	0.6789	1.007	0.99	1.024	0.0066	0.0087	85934	401577	2	24885376	2	24885376	*	rs1865688	V	25108245	rs1865688	C	G	0.6735	-0.0233	0.0018	3.1e-37	689449	25108245	24885376	2	24885376	2	24885376	*	V	-0.758621	-12.9444
2_24885781_C_A	rs10195271	2	24885781	C	A	-0.0077	0.992	0.976	1.009	0.3206	10	rs10195271	0.3763	2	24885781	A	C	0.3206	0.992	0.976	1.009	-0.0077	0.0087	85934	401577	2	24885781	2	24885781	*	rs10195271	M	25108650	rs10195271	A	C	0.3265	0.0233	0.0018	3e-37	689495	25108650	24885781	2	24885781	2	24885781	*	M	-0.885057	12.9444
2_24886433_A_G	rs6545790	2	24886433	A	G	-0.0115	0.988142	0.972763	1.00503	0.4382	11	rs6545790	0.1575	2	24886433	A	G	0.5618	1.012	0.995	1.028	0.0115	0.0082	85934	401577	2	24886433	2	24886433	*	rs6545790	R	25109302	rs6545790	A	G	0.5595	-0.0317	0.0017	9.9e-76	689101	25109302	24886433	2	24886433	2	24886433	*	R	-1.40244	-18.6471
2_24886935_C_T	rs9631061	2	24886935	C	T	-0.0083	0.992	0.975	1.009	0.3196	10	rs9631061	0.3391	2	24886935	T	C	0.3196	0.992	0.975	1.009	-0.0083	0.0087	85934	401577	2	24886935	2	24886935	*	rs9631061	Y	25109804	rs9631061	T	C	0.3245	0.0232	0.0018	1.2e-36	689226	25109804	24886935	2	24886935	2	24886935	*	Y	-0.954023	12.8889
2_24887215_C_T	rs9631062	2	24887215	C	T	-0.0086	0.991	0.975	1.008	0.3196	10	rs9631062	0.3235	2	24887215	T	C	0.3196	0.991	0.975	1.008	-0.0086	0.0087	85934	401577	2	24887215	2	24887215	*	rs9631062	Y	25110084	rs9631062	T	C	0.3247	0.0232	0.0018	8.2e-37	690583	25110084	24887215	2	24887215	2	24887215	*	Y	-0.988506	12.8889
2_24888093_A_G	rs6749170	2	24888093	A	G	-0.0135	0.986193	0.970874	1.00301	0.4452	11	rs6749170	0.09843	2	24888093	A	G	0.5548	1.014	0.997	1.03	0.0135	0.0082	85934	401577	2	24888093	2	24888093	*	rs6749170	R	25110962	rs6749170	A	G	0.5585	-0.031	0.0017	1.5e-72	686856	25110962	24888093	2	24888093	2	24888093	*	R	-1.64634	-18.2353
2_24890016_G_A	rs1865687	2	24890016	G	A	-0.0055	0.995	0.978	1.011	0.3506	10	rs1865687	0.5148	2	24890016	A	G	0.3506	0.995	0.978	1.011	-0.0055	0.0085	85934	401577	2	24890016	2	24890016	*	rs1865687	R	25112885	rs1865687	A	G	0.3511	0.023	0.0018	1.6e-37	692465	25112885	24890016	2	24890016	2	24890016	*	R	-0.647059	12.7778
2_24892563_G_C	rs7608185	2	24892563	G	C	-0.0052	0.995	0.978	1.012	0.3504	5	rs7608185	0.5423	2	24892563	C	G	0.3504	0.995	0.978	1.012	-0.0052	0.0085	85934	401577	2	24892563	2	24892563	*	rs7608185	S	25115432	rs7608185	C	G	0.3473	0.023	0.0018	2e-37	692392	25115432	24892563	2	24892563	2	24892563	*	S	-0.611765	12.7778
2_24893587_C_T	rs6736711	2	24893587	C	T	-0.0053	0.995	0.978	1.011	0.3506	10	rs6736711	0.5291	2	24893587	T	C	0.3506	0.995	0.978	1.011	-0.0053	0.0085	85934	401577	2	24893587	2	24893587	*	rs6736711	Y	25116456	rs6736711	T	C	0.3511	0.0231	0.0018	9.7e-38	692385	25116456	24893587	2	24893587	2	24893587	*	Y	-0.623529	12.8333
2_24894108_C_T	rs7586879	2	24894108	C	T	-0.0053	0.995	0.978	1.011	0.3508	10	rs7586879	0.5333	2	24894108	T	C	0.3508	0.995	0.978	1.011	-0.0053	0.0085	85934	401577	2	24894108	2	24894108	*	rs7586879	Y	25116977	rs7586879	T	C	0.3512	0.0231	0.0018	8.5e-38	692394	25116977	24894108	2	24894108	2	24894108	*	Y	-0.623529	12.8333
2_24894803_C_T	rs10207698	2	24894803	C	T	-0.0052	0.995	0.978	1.012	0.3504	10	rs10207698	0.5408	2	24894803	T	C	0.3504	0.995	0.978	1.012	-0.0052	0.0085	85934	401577	2	24894803	2	24894803	*	rs10207698	Y	25117672	rs10207698	T	C	0.3511	0.0229	0.0019	3.8e-32	529198	25117672	24894803	2	24894803	2	24894803	*	Y	-0.611765	12.0526
2_24896016_C_T	rs6545800	2	24896016	C	T	-0.0126	0.987	0.972	1.003	0.4393	10	rs6545800	0.1221	2	24896016	T	C	0.4393	0.987	0.972	1.003	-0.0126	0.0081	85934	401577	2	24896016	2	24896016	*	rs6545800	Y	25118885	rs6545800	T	C	0.4407	0.0313	0.0017	1.4e-74	691501	25118885	24896016	2	24896016	2	24896016	*	Y	-1.55556	18.4118
2_24897217_C_T	rs6752483	2	24897217	C	T	-0.0127	0.987	0.972	1.003	0.4386	10	rs6752483	0.1203	2	24897217	T	C	0.4386	0.987	0.972	1.003	-0.0127	0.0082	85934	401577	2	24897217	2	24897217	*	rs6752483	Y	25120086	rs6752483	T	C	0.4402	0.0314	0.0017	1.3e-74	691293	25120086	24897217	2	24897217	2	24897217	*	Y	-1.54878	18.4706
2_24897327_T_C	rs11683212	2	24897327	T	C	-0.0051	0.995025	0.978474	1.01112	0.3504	11	rs11683212	0.5491	2	24897327	T	C	0.6496	1.005	0.989	1.022	0.0051	0.0085	85934	401577	2	24897327	2	24897327	*	rs11683212	Y	25120196	rs11683212	T	C	0.6524	-0.023	0.0018	2.2e-37	692390	25120196	24897327	2	24897327	2	24897327	*	Y	-0.6	-12.7778
2_24897844_G_C	rs6723803	2	24897844	G	C	-0.0127	0.987	0.972	1.003	0.439	5	rs6723803	0.1183	2	24897844	C	G	0.439	0.987	0.972	1.003	-0.0127	0.0082	85934	401577	2	24897844	2	24897844	*	rs6723803	S	25120713	rs6723803	C	G	0.4407	0.0312	0.0017	8.1e-74	691061	25120713	24897844	2	24897844	2	24897844	*	S	-1.54878	18.3529
2_24897982_T_C	rs6713978	2	24897982	T	C	-0.0123	0.988142	0.971817	1.00402	0.4396	11	rs6713978	0.1306	2	24897982	T	C	0.5604	1.012	0.996	1.029	0.0123	0.0082	85934	401577	2	24897982	2	24897982	*	rs6713978	Y	25120851	rs6713978	T	C	0.5593	-0.0314	0.0017	1.1e-74	691541	25120851	24897982	2	24897982	2	24897982	*	Y	-1.5	-18.4706
2_24898256_C_A	rs6756609	2	24898256	C	A	-0.0124	0.988	0.972	1.004	0.4391	10	rs6756609	0.1297	2	24898256	A	C	0.4391	0.988	0.972	1.004	-0.0124	0.0082	85934	401577	2	24898256	2	24898256	*	rs6756609	M	25121125	rs6756609	A	C	0.4407	0.0315	0.0017	3.6e-75	691025	25121125	24898256	2	24898256	2	24898256	*	M	-1.5122	18.5294
2_24898299_G_T	rs11688665	2	24898299	G	T	-0.0057	0.994	0.978	1.011	0.3508	10	rs11688665	0.5031	2	24898299	T	G	0.3508	0.994	0.978	1.011	-0.0057	0.0085	85934	401577	2	24898299	2	24898299	*	rs11688665	D	25121168	rs11688665	T	G	0.3508	0.0231	0.0018	1.2e-37	691611	25121168	24898299	2	24898299	2	24898299	*	D	-0.670588	12.8333
2_24898984_G_A	rs12713419	2	24898984	G	A	-0.0062	0.994	0.977	1.011	0.342	10	rs12713419	0.4705	2	24898984	A	G	0.342	0.994	0.977	1.011	-0.0062	0.0085	85934	401577	2	24898984	2	24898984	*	rs12713419	R	25121853	rs12713419	A	G	0.3457	0.0232	0.0018	1e-37	691802	25121853	24898984	2	24898984	2	24898984	*	R	-0.729412	12.8889
2_24899377_C_T	rs13012304	2	24899377	C	T	-0.0086	0.991	0.975	1.008	0.3207	10	rs13012304	0.3222	2	24899377	T	C	0.3207	0.991	0.975	1.008	-0.0086	0.0087	85934	401577	2	24899377	2	24899377	*	rs13012304	Y	25122246	rs13012304	T	C	0.3255	0.023	0.0018	2e-36	691379	25122246	24899377	2	24899377	2	24899377	*	Y	-0.988506	12.7778
2_24899929_G_C	rs4077677	2	24899929	G	C	-0.0086	0.991	0.975	1.008	0.3212	5	rs4077677	0.3194	2	24899929	C	G	0.3212	0.991	0.975	1.008	-0.0086	0.0087	85934	401577	2	24899929	2	24899929	*	rs4077677	S	25122798	rs4077677	C	G	0.3255	0.0228	0.0018	8.1e-36	691822	25122798	24899929	2	24899929	2	24899929	*	S	-0.988506	12.6667
2_24899971_C_G	rs4077678	2	24899971	C	G	-0.0123	0.988142	0.971817	1.00402	0.4396	6	rs4077678	0.1312	2	24899971	C	G	0.5604	1.012	0.996	1.029	0.0123	0.0082	85934	401577	2	24899971	2	24899971	*	rs4077678	S	25122840	rs4077678	C	G	0.5589	-0.0316	0.0017	7.7e-76	691317	25122840	24899971	2	24899971	2	24899971	*	S	-1.5	-18.5882
2_24899983_T_C	rs4077679	2	24899983	T	C	-0.0057	0.994036	0.977517	1.01112	0.3501	11	rs4077679	0.5012	2	24899983	T	C	0.6499	1.006	0.989	1.023	0.0057	0.0085	85934	401577	2	24899983	2	24899983	*	rs4077679	Y	25122852	rs4077679	T	C	0.6494	-0.023	0.0018	1.5e-37	691947	25122852	24899983	2	24899983	2	24899983	*	Y	-0.670588	-12.7778
2_24900073_A_G	rs4077680	2	24900073	A	G	-0.0056	0.994036	0.977517	1.01112	0.3502	11	rs4077680	0.507	2	24900073	A	G	0.6498	1.006	0.989	1.023	0.0056	0.0085	85934	401577	2	24900073	2	24900073	*	rs4077680	R	25122942	rs4077680	A	G	0.6494	-0.0232	0.0018	4.8e-38	691960	25122942	24900073	2	24900073	2	24900073	*	R	-0.658824	-12.8889
2_24900594_C_G	rs3903070	2	24900594	C	G	-0.0131	0.987167	0.970874	1.00301	0.4397	6	rs3903070	0.1076	2	24900594	C	G	0.5603	1.013	0.997	1.03	0.0131	0.0082	85934	401577	2	24900594	2	24900594	*	rs3903070	S	25123463	rs3903070	C	G	0.5589	-0.0316	0.0017	7.2e-76	691327	25123463	24900594	2	24900594	2	24900594	*	S	-1.59756	-18.5882
2_24901489_C_T	rs6545807	2	24901489	C	T	-0.0059	0.994	0.978	1.011	0.3502	10	rs6545807	0.4896	2	24901489	T	C	0.3502	0.994	0.978	1.011	-0.0059	0.0085	85934	401577	2	24901489	2	24901489	*	rs6545807	Y	25124358	rs6545807	T	C	0.3503	0.0231	0.0018	7.9e-38	692352	25124358	24901489	2	24901489	2	24901489	*	Y	-0.694118	12.8333
2_24901519_C_A	rs6545808	2	24901519	C	A	-0.0057	0.994	0.978	1.011	0.3503	10	rs6545808	0.4991	2	24901519	A	C	0.3503	0.994	0.978	1.011	-0.0057	0.0085	85934	401577	2	24901519	2	24901519	*	rs6545808	M	25124388	rs6545808	A	C	0.3503	0.023	0.0018	1.9e-37	692472	25124388	24901519	2	24901519	2	24901519	*	M	-0.670588	12.7778
2_24903177_T_C	rs6712986	2	24903177	T	C	-0.0118	0.988142	0.96432	1.01317	0.1192	11	rs6712986	0.3477	2	24903177	T	C	0.8808	1.012	0.987	1.037	0.0118	0.0126	85934	401577	2	24903177	2	24903177	*	rs6712986	Y	25126046	rs6712986	T	C	0.8844	-0.0266	0.0027	1.1e-23	692385	25126046	24903177	2	24903177	2	24903177	*	Y	-0.936508	-9.85185
2_24903361_A_G	rs6712981	2	24903361	A	G	-0.0127	0.987167	0.971817	1.00301	0.4393	11	rs6712981	0.1194	2	24903361	A	G	0.5607	1.013	0.997	1.029	0.0127	0.0082	85934	401577	2	24903361	2	24903361	*	rs6712981	R	25126230	rs6712981	A	G	0.5592	-0.0316	0.0017	6.7e-76	692188	25126230	24903361	2	24903361	2	24903361	*	R	-1.54878	-18.5882
2_24903459_G_C	rs6726199	2	24903459	G	C	-0.0131	0.987	0.971	1.003	0.4399	5	rs6726199	0.1097	2	24903459	C	G	0.4399	0.987	0.971	1.003	-0.0131	0.0082	85934	401577	2	24903459	2	24903459	*	rs6726199	S	25126328	rs6726199	C	G	0.4408	0.0314	0.0017	4e-75	692010	25126328	24903459	2	24903459	2	24903459	*	S	-1.59756	18.4706
2_24903598_A_T	rs11683266	2	24903598	A	T	0.0031	1.00301	0.967118	1.04058	0.0513	6	rs11683266	0.8681	2	24903598	A	T	0.9487	0.997	0.961	1.034	-0.0031	0.0186	85934	401577	2	24903598	2	24903598	*	rs11683266	W	25126467	rs11683266	A	T	0.95001	0.0148	0.0039	0.00015	665409	25126467	24903598	2	24903598	2	24903598	*	W	0.166667	3.79487
2_24903747_A_G	rs13404163	2	24903747	A	G	-0.0091	0.99108	0.974659	1.00806	0.3213	11	rs13404163	0.2912	2	24903747	A	G	0.6787	1.009	0.992	1.026	0.0091	0.0087	85934	401577	2	24903747	2	24903747	*	rs13404163	R	25126616	rs13404163	A	G	0.6748	-0.0229	0.0018	4.3e-36	692295	25126616	24903747	2	24903747	2	24903747	*	R	-1.04598	-12.7222
2_24903846_C_T	rs6545809	2	24903846	C	T	-0.013	0.987	0.971	1.003	0.4395	10	rs6545809	0.1104	2	24903846	T	C	0.4395	0.987	0.971	1.003	-0.013	0.0082	85934	401577	2	24903846	2	24903846	*	rs6545809	Y	25126715	rs6545809	T	C	0.4408	0.0316	0.0017	1.3e-75	692027	25126715	24903846	2	24903846	2	24903846	*	Y	-1.58537	18.5882
2_24904966_C_T	rs17046737	2	24904966	C	T	-0.0089	0.991	0.974	1.008	0.321	10	rs17046737	0.3069	2	24904966	T	C	0.321	0.991	0.974	1.008	-0.0089	0.0087	85934	401577	2	24904966	2	24904966	*	rs17046737	Y	25127835	rs17046737	T	C	0.325	0.0229	0.0018	4.2e-36	692400	25127835	24904966	2	24904966	2	24904966	*	Y	-1.02299	12.7222
2_24905482_C_G	rs6706316	2	24905482	C	G	-0.0125	0.987167	0.971817	1.00402	0.4391	6	rs6706316	0.1256	2	24905482	C	G	0.5609	1.013	0.996	1.029	0.0125	0.0082	85934	401577	2	24905482	2	24905482	*	rs6706316	B	25128351	rs6706316	C	G	0.5589	-0.0316	0.0017	1e-75	692291	25128351	24905482	2	24905482	2	24905482	*	B	-1.52439	-18.5882
2_24905681_C_T	rs13398155	2	24905681	C	T	-0.0088	0.991	0.974	1.008	0.3209	10	rs13398155	0.3084	2	24905681	T	C	0.3209	0.991	0.974	1.008	-0.0088	0.0087	85934	401577	2	24905681	2	24905681	*	rs13398155	Y	25128550	rs13398155	T	C	0.3251	0.0229	0.0018	4.8e-36	692367	25128550	24905681	2	24905681	2	24905681	*	Y	-1.01149	12.7222
2_24905850_A_G	rs6721750	2	24905850	A	G	-0.0126	0.987167	0.971817	1.00301	0.4391	11	rs6721750	0.1225	2	24905850	A	G	0.5609	1.013	0.997	1.029	0.0126	0.0082	85934	401577	2	24905850	2	24905850	*	rs6721750	R	25128719	rs6721750	A	G	0.5588	-0.0316	0.0017	5.7e-76	690589	25128719	24905850	2	24905850	2	24905850	*	R	-1.53659	-18.5882
2_24905861_T_C	rs6724772	2	24905861	T	C	-0.0127	0.987167	0.971817	1.00301	0.439	11	rs6724772	0.1189	2	24905861	T	C	0.561	1.013	0.997	1.029	0.0127	0.0082	85934	401577	2	24905861	2	24905861	*	rs6724772	Y	25128730	rs6724772	T	C	0.5588	-0.0314	0.0017	5.3e-75	691875	25128730	24905861	2	24905861	2	24905861	*	Y	-1.54878	-18.4706
2_24906516_G_A	rs6545812	2	24906516	G	A	-0.0196	0.981	0.955	1.007	0.0983	10	rs6545812	0.1538	2	24906516	A	G	0.0983	0.981	0.955	1.007	-0.0196	0.0137	85934	401577	2	24906516	2	24906516	*	rs6545812	R	25129385	rs6545812	A	G	0.09547	0.0286	0.0029	2.9e-23	692308	25129385	24906516	2	24906516	2	24906516	*	R	-1.43066	9.86207
2_24907223_C_T	rs7565468	2	24907223	C	T	-0.0089	0.991	0.974	1.008	0.3211	10	rs7565468	0.3057	2	24907223	T	C	0.3211	0.991	0.974	1.008	-0.0089	0.0087	85934	401577	2	24907223	2	24907223	*	rs7565468	Y	25130092	rs7565468	T	C	0.3251	0.0229	0.0018	9.4e-36	691470	25130092	24907223	2	24907223	2	24907223	*	Y	-1.02299	12.7222
2_24907593_T_G	rs10200566	2	24907593	T	G	-0.0126	0.987167	0.971817	1.00301	0.4393	11	rs10200566	0.123	2	24907593	T	G	0.5607	1.013	0.997	1.029	0.0126	0.0082	85934	401577	2	24907593	2	24907593	*	rs10200566	K	25130462	rs10200566	T	G	0.5585	-0.0315	0.0017	4e-75	690169	25130462	24907593	2	24907593	2	24907593	*	K	-1.53659	-18.5294
2_24907673_A_C	rs10198275	2	24907673	A	C	-0.013	0.987167	0.971817	1.00301	0.4389	11	rs10198275	0.1114	2	24907673	A	C	0.5611	1.013	0.997	1.029	0.013	0.0082	85934	401577	2	24907673	2	24907673	*	rs10198275	M	25130542	rs10198275	A	C	0.5588	-0.0315	0.0017	2.1e-75	691754	25130542	24907673	2	24907673	2	24907673	*	M	-1.58537	-18.5294
2_24908038_T_C	rs6733224	2	24908038	T	C	-0.013	0.987167	0.971817	1.00301	0.4389	11	rs6733224	0.1116	2	24908038	T	C	0.5611	1.013	0.997	1.029	0.013	0.0082	85934	401577	2	24908038	2	24908038	*	rs6733224	Y	25130907	rs6733224	T	C	0.5588	-0.0315	0.0017	2.7e-74	691678	25130907	24908038	2	24908038	2	24908038	*	Y	-1.58537	-18.5294
2_24908447_A_G	rs6545814	2	24908447	A	G	-0.0131	0.987167	0.971817	1.00301	0.4394	11	rs6545814	0.1087	2	24908447	A	G	0.5606	1.013	0.997	1.029	0.0131	0.0081	85934	401577	2	24908447	2	24908447	*	rs6545814	R	25131316	rs6545814	A	G	0.561	-0.0315	0.0017	3.1e-75	691835	25131316	24908447	2	24908447	2	24908447	*	R	-1.61728	-18.5294
2_24908867_G_A	rs13382979	2	24908867	G	A	-0.0089	0.991	0.974	1.008	0.3211	10	rs13382979	0.302	2	24908867	A	G	0.3211	0.991	0.974	1.008	-0.0089	0.0087	85934	401577	2	24908867	2	24908867	*	rs13382979	R	25131736	rs13382979	A	G	0.3278	0.0228	0.0018	6.1e-36	692393	25131736	24908867	2	24908867	2	24908867	*	R	-1.02299	12.6667
2_24909117_A_C	rs11900505	2	24909117	A	C	-0.0133	0.987167	0.970874	1.00301	0.4393	11	rs11900505	0.1022	2	24909117	A	C	0.5607	1.013	0.997	1.03	0.0133	0.0082	85934	401577	2	24909117	2	24909117	*	rs11900505	M	25131986	rs11900505	A	C	0.5588	-0.0315	0.0017	1.5e-75	692263	25131986	24909117	2	24909117	2	24909117	*	M	-1.62195	-18.5294
2_24909323_C_A	rs6722587	2	24909323	C	A	-0.0133	0.987	0.971	1.003	0.4385	10	rs6722587	0.1035	2	24909323	A	C	0.4385	0.987	0.971	1.003	-0.0133	0.0082	85934	401577	2	24909323	2	24909323	*	rs6722587	M	25132192	rs6722587	A	C	0.4412	0.0314	0.0017	5.5e-75	692376	25132192	24909323	2	24909323	2	24909323	*	M	-1.62195	18.4706
2_24911016_C_T	rs11688754	2	24911016	C	T	-0.009	0.991	0.974	1.008	0.321	10	rs11688754	0.3	2	24911016	T	C	0.321	0.991	0.974	1.008	-0.009	0.0087	85934	401577	2	24911016	2	24911016	*	rs11688754	Y	25133885	rs11688754	T	C	0.3251	0.0229	0.0018	1.3e-35	690065	25133885	24911016	2	24911016	2	24911016	*	Y	-1.03448	12.7222
2_24912751_G_A	rs2384061	2	24912751	G	A	-0.0147	0.985	0.97	1.001	0.4158	10	rs2384061	0.07376	2	24912751	A	G	0.4158	0.985	0.97	1.001	-0.0147	0.0082	85934	401577	2	24912751	2	24912751	*	rs2384061	R	25135620	rs2384061	A	G	0.419	0.0309	0.0017	1.5e-70	688637	25135620	24912751	2	24912751	2	24912751	*	R	-1.79268	18.1765
2_24913997_T_A	rs10203386	2	24913997	T	A	-0.0131	0.987	0.971	1.003	0.4371	5	rs10203386	0.1092	2	24913997	A	T	0.4371	0.987	0.971	1.003	-0.0131	0.0082	85934	401577	2	24913997	2	24913997	*	rs10203386	W	25136866	rs10203386	A	T	0.4404	0.0319	0.0017	8.2e-77	689897	25136866	24913997	2	24913997	2	24913997	*	W	-1.59756	18.7647
2_24915171_A_C	rs6737082	2	24915171	A	C	-0.0116	0.988142	0.972763	1.00402	0.472	11	rs6737082	0.1558	2	24915171	A	C	0.528	1.012	0.996	1.028	0.0116	0.0081	85934	401577	2	24915171	2	24915171	*	rs6737082	M	25138040	rs6737082	A	C	0.5315	-0.031	0.0017	7.4e-72	685549	25138040	24915171	2	24915171	2	24915171	*	M	-1.4321	-18.2353
2_24916118_T_C	rs7593130	2	24916118	T	C	0.0015	1.001	0.983284	1.02041	0.2447	11	rs7593130	0.8765	2	24916118	T	C	0.7553	0.999	0.98	1.017	-0.0015	0.0094	85934	401577	2	24916118	2	24916118	*	rs7593130	Y	25138987	rs7593130	T	C	0.756	-0.0225	0.002	6.4e-29	686557	25138987	24916118	2	24916118	2	24916118	*	Y	0.159574	-11.25
2_24918669_A_G	rs11676272	2	24918669	A	G	-0.0119	0.988142	0.972763	1.00402	0.4726	11	rs11676272	0.143	2	24918669	A	G	0.5274	1.012	0.996	1.028	0.0119	0.0081	85934	401577	2	24918669	2	24918669	*	rs11676272	R	25141538	rs11676272	A	G	0.5257	-0.0326	0.0017	8e-86	740116	25141538	24918669	2	24918669	2	24918669	*	R	-1.46914	-19.1765
2_24927247_C_A	rs6752378	2	24927247	C	A	-0.0133	0.987	0.971	1.003	0.4729	10	rs6752378	0.09997	2	24927247	A	C	0.4729	0.987	0.971	1.003	-0.0133	0.0081	85934	401577	2	24927247	2	24927247	*	rs6752378	M	25150116	rs6752378	A	C	0.4745	0.0324	0.0016	4.1e-89	792255	25150116	24927247	2	24927247	2	24927247	*	M	-1.64198	20.25
2_24927427_A_G	rs10182181	2	24927427	A	G	-0.0134	0.987167	0.970874	1.002	0.4729	11	rs10182181	0.09818	2	24927427	A	G	0.5271	1.013	0.998	1.03	0.0134	0.0081	85934	401577	2	24927427	2	24927427	*	rs10182181	R	25150296	rs10182181	A	G	0.5247	-0.0325	0.0016	6.7e-90	792111	25150296	24927427	2	24927427	2	24927427	*	R	-1.65432	-20.3125
2_24931117_T_C	rs6726261	2	24931117	T	C	-0.0213	0.978474	0.962464	0.995025	0.3525	11	rs6726261	0.01221	2	24931117	T	C	0.6475	1.022	1.005	1.039	0.0213	0.0085	85934	401577	2	24931117	2	24931117	*	rs6726261	Y	25153986	rs6726261	T	C	0.6414	-0.0264	0.0017	1.2e-54	789762	25153986	24931117	2	24931117	2	24931117	*	Y	-2.50588	-15.5294
2_24933904_T_C	rs2384054	2	24933904	T	C	-0.0145	0.985222	0.969932	1.001	0.4763	11	rs2384054	0.07345	2	24933904	T	C	0.5237	1.015	0.999	1.031	0.0145	0.0081	85934	401577	2	24933904	2	24933904	*	rs2384054	Y	25156773	rs2384054	T	C	0.5224	-0.0323	0.0017	1.3e-79	690284	25156773	24933904	2	24933904	2	24933904	*	Y	-1.79012	-19
2_24935139_T_C	rs713586	2	24935139	T	C	-0.0147	0.985222	0.969932	1.001	0.4769	11	rs713586	0.06946	2	24935139	T	C	0.5231	1.015	0.999	1.031	0.0147	0.0081	85934	401577	2	24935139	2	24935139	*	rs713586	Y	25158008	rs713586	T	C	0.5221	-0.0322	0.0017	3.1e-79	692075	25158008	24935139	2	24935139	2	24935139	*	Y	-1.81481	-18.9412
2_24935412_C_T	rs713587	2	24935412	C	T	-0.0141	0.986	0.97	1.002	0.4757	10	rs713587	0.08205	2	24935412	T	C	0.4757	0.986	0.97	1.002	-0.0141	0.0081	85934	401577	2	24935412	2	24935412	*	rs713587	Y	25158281	rs713587	T	C	0.4776	0.0323	0.0017	8.5e-80	692195	25158281	24935412	2	24935412	2	24935412	*	Y	-1.74074	19
2_24937874_C_A	rs7566051	2	24937874	C	A	0.006	1.006	0.982	1.031	0.1215	10	rs7566051	0.6253	2	24937874	A	C	0.1215	1.006	0.982	1.031	0.006	0.0124	85934	401577	2	24937874	2	24937874	*	rs7566051	H	25160743	rs7566051	A	C	0.1182	0.0191	0.0027	5.4e-13	689698	25160743	24937874	2	24937874	2	24937874	*	H	0.483871	7.07407
2_24942956_G_A	rs17046742	2	24942956	G	A	-0.0234	0.977	0.953	1.002	0.1129	10	rs17046742	0.06793	2	24942956	A	G	0.1129	0.977	0.953	1.002	-0.0234	0.0128	85934	401577	2	24942956	2	24942956	*	rs17046742	R	25165825	rs17046742	A	G	0.1165	0.014	0.0025	3.6e-08	795509	25165825	24942956	2	24942956	2	24942956	*	R	-1.82812	5.6
2_24945051_G_A	rs1172293	2	24945051	G	A	-0.0159	0.984	0.959	1.01	0.1116	10	rs1172293	0.2211	2	24945051	A	G	0.1116	0.984	0.959	1.01	-0.0159	0.013	85934	401577	2	24945051	2	24945051	*	rs1172293	R	25167920	rs1172293	A	G	0.1128	0.0148	0.0026	2.5e-08	692428	25167920	24945051	2	24945051	2	24945051	*	R	-1.22308	5.69231
2_24949364_A_G	rs955856	2	24949364	A	G	-0.0154	0.984252	0.959693	1.0101	0.1118	11	rs955856	0.2339	2	24949364	A	G	0.8882	1.016	0.99	1.042	0.0154	0.013	85934	401577	2	24949364	2	24949364	*	rs955856	R	25172233	rs955856	A	G	0.8905	-0.0149	0.0026	1.8e-08	692406	25172233	24949364	2	24949364	2	24949364	*	R	-1.18462	-5.73077
2_24949440_G_A	rs955855	2	24949440	G	A	-0.0167	0.983	0.959	1.009	0.1099	10	rs955855	0.2011	2	24949440	A	G	0.1099	0.983	0.959	1.009	-0.0167	0.0131	85934	401577	2	24949440	2	24949440	*	rs955855	R	25172309	rs955855	A	G	0.1117	0.0143	0.0027	7.7e-08	691171	25172309	24949440	2	24949440	2	24949440	*	R	-1.27481	5.2963
2_24951138_G_C	rs1439097	2	24951138	G	C	0.0168	1.017	0.991	1.043	0.8855	5	rs1439097	0.1955	2	24951138	C	G	0.8855	1.017	0.991	1.043	0.0168	0.013	85934	401577	2	24951138	2	24951138	*	rs1439097	S	25174007	rs1439097	C	G	0.8872	-0.015	0.0027	1.8e-08	688515	25174007	24951138	2	24951138	2	24951138	*	S	1.29231	-5.55556
2_24951143_A_C	rs1439096	2	24951143	A	C	0.0158	1.01626	0.990099	1.04167	0.8845	11	rs1439096	0.2205	2	24951143	A	C	0.1155	0.984	0.96	1.01	-0.0158	0.0129	85934	401577	2	24951143	2	24951143	*	rs1439096	M	25174012	rs1439096	A	C	0.1131	0.0147	0.0026	2.7e-08	692423	25174012	24951143	2	24951143	2	24951143	*	M	1.22481	5.65385
2_24952470_C_A	rs12151737	2	24952470	C	A	0.0168	1.017	0.991	1.043	0.8856	10	rs12151737	0.1947	2	24952470	A	C	0.8856	1.017	0.991	1.043	0.0168	0.013	85934	401577	2	24952470	2	24952470	*	rs12151737	M	25175339	rs12151737	A	C	0.8872	-0.0155	0.0025	5.2e-10	795423	25175339	24952470	2	24952470	2	24952470	*	M	1.29231	-6.2
2_24957567_C_T	rs2241834	2	24957567	C	T	-0.0159	0.984	0.959	1.01	0.1115	10	rs2241834	0.2203	2	24957567	T	C	0.1115	0.984	0.959	1.01	-0.0159	0.013	85934	401577	2	24957567	2	24957567	*	rs2241834	Y	25180436	rs2241834	T	C	0.1128	0.0149	0.0026	1.7e-08	692425	25180436	24957567	2	24957567	2	24957567	*	Y	-1.22308	5.73077
2_24958619_T_C	rs12986502	2	24958619	T	C	-0.016	0.984252	0.959693	1.00908	0.1115	11	rs12986502	0.218	2	24958619	T	C	0.8885	1.016	0.991	1.042	0.016	0.013	85934	401577	2	24958619	2	24958619	*	rs12986502	Y	25181488	rs12986502	T	C	0.8872	-0.0148	0.0026	2.4e-08	692425	25181488	24958619	2	24958619	2	24958619	*	Y	-1.23077	-5.69231
2_24959251_C_T	rs4665735	2	24959251	C	T	0.0168	1.017	0.991	1.043	0.8854	10	rs4665735	0.1947	2	24959251	T	C	0.8854	1.017	0.991	1.043	0.0168	0.013	85934	401577	2	24959251	2	24959251	*	rs4665735	Y	25182120	rs4665735	T	C	0.8872	-0.0147	0.0026	2.5e-08	692431	25182120	24959251	2	24959251	2	24959251	*	Y	1.29231	-5.65385
2_24959324_G_T	rs10432684	2	24959324	G	T	0.017	1.017	0.992	1.043	0.8856	10	rs10432684	0.191	2	24959324	T	G	0.8856	1.017	0.992	1.043	0.017	0.013	85934	401577	2	24959324	2	24959324	*	rs10432684	K	25182193	rs10432684	T	G	0.8872	-0.0146	0.0026	3.3e-08	692374	25182193	24959324	2	24959324	2	24959324	*	K	1.30769	-5.61538
2_24960053_T_C	rs7572472	2	24960053	T	C	0.0171	1.01729	0.992063	1.04384	0.8855	11	rs7572472	0.1878	2	24960053	T	C	0.1145	0.983	0.958	1.008	-0.0171	0.013	85934	401577	2	24960053	2	24960053	*	rs7572472	Y	25182922	rs7572472	T	C	0.1128	0.0149	0.0026	1.9e-08	692371	25182922	24960053	2	24960053	2	24960053	*	Y	1.31538	5.73077
2_24960206_C_T	rs4643490	2	24960206	C	T	0.017	1.017	0.992	1.043	0.8854	10	rs4643490	0.189	2	24960206	T	C	0.8854	1.017	0.992	1.043	0.017	0.013	85934	401577	2	24960206	2	24960206	*	rs4643490	Y	25183075	rs4643490	T	C	0.8872	-0.0147	0.0026	2.6e-08	692370	25183075	24960206	2	24960206	2	24960206	*	Y	1.30769	-5.65385
2_24960995_G_A	rs10203353	2	24960995	G	A	-0.0216	0.979	0.954	1.003	0.114	10	rs10203353	0.09265	2	24960995	A	G	0.114	0.979	0.954	1.003	-0.0216	0.0128	85934	401577	2	24960995	2	24960995	*	rs10203353	R	25183864	rs10203353	A	G	0.1163	0.0142	0.0029	1.3e-06	529080	25183864	24960995	2	24960995	2	24960995	*	R	-1.6875	4.89655
2_24964460_A_T	rs4233706	2	24964460	A	T	0.0174	1.01729	0.992063	1.04384	0.8855	6	rs4233706	0.1793	2	24964460	A	T	0.1145	0.983	0.958	1.008	-0.0174	0.013	85934	401577	2	24964460	2	24964460	*	rs4233706	W	25187329	rs4233706	A	T	0.1129	0.0148	0.0026	2.5e-08	692363	25187329	24964460	2	24964460	2	24964460	*	W	1.33846	5.69231
2_24971129_A_T	rs6749646	2	24971129	A	T	-0.0073	0.993049	0.97371	1.01215	0.2103	6	rs6749646	0.4631	2	24971129	A	T	0.7897	1.007	0.988	1.027	0.0073	0.0099	85934	401577	2	24971129	2	24971129	*	rs6749646	W	25193998	rs6749646	A	T	0.7919	-0.0278	0.0021	3.7e-40	690580	25193998	24971129	2	24971129	2	24971129	*	W	-0.737374	-13.2381
2_24971258_A_G	rs4146916	2	24971258	A	G	0.0162	1.01626	0.99108	1.04275	0.8844	11	rs4146916	0.2097	2	24971258	A	G	0.1156	0.984	0.959	1.009	-0.0162	0.0129	85934	401577	2	24971258	2	24971258	*	rs4146916	R	25194127	rs4146916	A	G	0.1131	0.0146	0.0026	3.3e-08	692323	25194127	24971258	2	24971258	2	24971258	*	R	1.25581	5.61538
2_24973397_G_C	rs13388020	2	24973397	G	C	-0.0073	0.993	0.973	1.012	0.2094	5	rs13388020	0.4636	2	24973397	C	G	0.2094	0.993	0.973	1.012	-0.0073	0.01	85934	401577	2	24973397	2	24973397	*	rs13388020	S	25196266	rs13388020	C	G	0.2064	0.0277	0.0021	8.5e-40	690156	25196266	24973397	2	24973397	2	24973397	*	S	-0.73	13.1905
2_24973621_G_C	rs6545841	2	24973621	G	C	0.0167	1.017	0.991	1.043	0.8852	5	rs6545841	0.1977	2	24973621	C	G	0.8852	1.017	0.991	1.043	0.0167	0.013	85934	401577	2	24973621	2	24973621	*	rs6545841	S	25196490	rs6545841	C	G	0.8871	-0.0147	0.0026	3e-08	691886	25196490	24973621	2	24973621	2	24973621	*	S	1.28462	-5.65385
2_24976969_A_G	rs4146915	2	24976969	A	G	0.0186	1.01833	0.993049	1.04493	0.8886	11	rs4146915	0.1568	2	24976969	A	G	0.1114	0.982	0.957	1.007	-0.0186	0.0131	85934	401577	2	24976969	2	24976969	*	rs4146915	R	25199838	rs4146915	A	G	0.1349	0.014	0.0027	2.2e-07	690115	25199838	24976969	2	24976969	2	24976969	*	R	1.41985	5.18519
2_24979799_C_T	rs6749526	2	24979799	C	T	0.0137	1.014	0.988	1.04	0.8859	10	rs6749526	0.2904	2	24979799	T	C	0.8859	1.014	0.988	1.04	0.0137	0.0129	85934	401577	2	24979799	2	24979799	*	rs6749526	Y	25202668	rs6749526	T	C	0.8877	-0.0144	0.0027	5.4e-08	691808	25202668	24979799	2	24979799	2	24979799	*	Y	1.06202	-5.33333
2_24981654_T_C	rs4384733	2	24981654	T	C	0.0142	1.0142	0.98912	1.04058	0.8854	11	rs4384733	0.2735	2	24981654	T	C	0.1146	0.986	0.961	1.011	-0.0142	0.013	85934	401577	2	24981654	2	24981654	*	rs4384733	Y	25204523	rs4384733	T	C	0.1121	0.015	0.0027	2.5e-08	673993	25204523	24981654	2	24981654	2	24981654	*	Y	1.09231	5.55556
2_24981664_C_T	rs2384080	2	24981664	C	T	0.0143	1.014	0.989	1.041	0.8867	10	rs2384080	0.2732	2	24981664	T	C	0.8867	1.014	0.989	1.041	0.0143	0.013	85934	401577	2	24981664	2	24981664	*	rs2384080	Y	25204533	rs2384080	T	C	0.8882	-0.0145	0.0027	4.6e-08	691873	25204533	24981664	2	24981664	2	24981664	*	Y	1.1	-5.37037
2_24985417_C_T	rs963948	2	24985417	C	T	0.0138	1.014	0.988	1.04	0.8876	10	rs963948	0.2884	2	24985417	T	C	0.8876	1.014	0.988	1.04	0.0138	0.013	85934	401577	2	24985417	2	24985417	*	rs963948	Y	25208286	rs963948	T	C	0.887	-0.0143	0.0027	6.8e-08	692511	25208286	24985417	2	24985417	2	24985417	*	Y	1.06154	-5.2963
2_24986408_A_T	rs981051	2	24986408	A	T	0.0142	1.0142	0.98912	1.04058	0.8867	6	rs981051	0.2754	2	24986408	A	T	0.1133	0.986	0.961	1.011	-0.0142	0.013	85934	401577	2	24986408	2	24986408	*	rs981051	W	25209277	rs981051	A	T	0.111	0.0144	0.0027	5.5e-08	692483	25209277	24986408	2	24986408	2	24986408	*	W	1.09231	5.33333
2_24986668_G_A	rs981052	2	24986668	G	A	0.0144	1.015	0.989	1.041	0.8867	10	rs981052	0.2681	2	24986668	A	G	0.8867	1.015	0.989	1.041	0.0144	0.013	85934	401577	2	24986668	2	24986668	*	rs981052	R	25209537	rs981052	A	G	0.8878	-0.0145	0.0027	5.7e-08	682532	25209537	24986668	2	24986668	2	24986668	*	R	1.10769	-5.37037
2_24988036_T_G	rs1837311	2	24988036	T	G	0.0141	1.0142	0.98912	1.04058	0.8868	11	rs1837311	0.2792	2	24988036	T	G	0.1132	0.986	0.961	1.011	-0.0141	0.013	85934	401577	2	24988036	2	24988036	*	rs1837311	K	25210905	rs1837311	T	G	0.111	0.0145	0.0027	5.5e-08	682528	25210905	24988036	2	24988036	2	24988036	*	K	1.08462	5.37037
2_24989967_A_C	rs1579672	2	24989967	A	C	0.0137	1.0142	0.988142	1.0395	0.8853	11	rs1579672	0.29	2	24989967	A	C	0.1147	0.986	0.962	1.012	-0.0137	0.013	85934	401577	2	24989967	2	24989967	*	rs1579672	M	25212836	rs1579672	A	C	0.1113	0.0143	0.0027	7.1e-08	692348	25212836	24989967	2	24989967	2	24989967	*	M	1.05385	5.2963
2_24993428_C_G	rs1561447	2	24993428	C	G	0.0151	1.01523	0.990099	1.04167	0.886	6	rs1561447	0.2454	2	24993428	C	G	0.114	0.985	0.96	1.01	-0.0151	0.013	85934	401577	2	24993428	2	24993428	*	rs1561447	S	25216297	rs1561447	C	G	0.1109	0.0143	0.0027	6.7e-08	692448	25216297	24993428	2	24993428	2	24993428	*	S	1.16154	5.2963
2_24994661_A_G	rs6724696	2	24994661	A	G	0.0138	1.0142	0.988142	1.0395	0.885	11	rs6724696	0.2855	2	24994661	A	G	0.115	0.986	0.962	1.012	-0.0138	0.0129	85934	401577	2	24994661	2	24994661	*	rs6724696	R	25217530	rs6724696	A	G	0.1111	0.0143	0.0027	7.1e-08	692442	25217530	24994661	2	24994661	2	24994661	*	R	1.06977	5.2963
2_24995847_A_G	rs7579073	2	24995847	A	G	0.0142	1.0142	0.98912	1.04058	0.8865	11	rs7579073	0.2758	2	24995847	A	G	0.1135	0.986	0.961	1.011	-0.0142	0.013	85934	401577	2	24995847	2	24995847	*	rs7579073	R	25218716	rs7579073	A	G	0.1107	0.0142	0.0027	1e-07	685207	25218716	24995847	2	24995847	2	24995847	*	R	1.09231	5.25926
2_24996570_G_A	rs1371115	2	24996570	G	A	0.0135	1.014	0.988	1.04	0.8851	10	rs1371115	0.2953	2	24996570	A	G	0.8851	1.014	0.988	1.04	0.0135	0.0129	85934	401577	2	24996570	2	24996570	*	rs1371115	R	25219439	rs1371115	A	G	0.8889	-0.0143	0.0027	7.9e-08	680704	25219439	24996570	2	24996570	2	24996570	*	R	1.04651	-5.2963
2_24997653_G_A	rs6749818	2	24997653	G	A	-0.0227	0.978	0.954	1.002	0.1168	10	rs6749818	0.07344	2	24997653	A	G	0.1168	0.978	0.954	1.002	-0.0227	0.0127	85934	401577	2	24997653	2	24997653	*	rs6749818	R	25220522	rs6749818	A	G	0.1205	0.0125	0.0027	3e-06	691697	25220522	24997653	2	24997653	2	24997653	*	R	-1.7874	4.62963
2_24998152_G_T	rs4665279	2	24998152	G	T	0.0137	1.014	0.988	1.04	0.885	10	rs4665279	0.2903	2	24998152	T	G	0.885	1.014	0.988	1.04	0.0137	0.0129	85934	401577	2	24998152	2	24998152	*	rs4665279	K	25221021	rs4665279	T	G	0.8888	-0.0142	0.0027	7.7e-08	692445	25221021	24998152	2	24998152	2	24998152	*	K	1.06202	-5.25926
2_24999538_G_A	rs4665739	2	24999538	G	A	0.0149	1.015	0.989	1.041	0.8858	10	rs4665739	0.2506	2	24999538	A	G	0.8858	1.015	0.989	1.041	0.0149	0.013	85934	401577	2	24999538	2	24999538	*	rs4665739	R	25222407	rs4665739	A	G	0.8893	-0.0144	0.0027	6.6e-08	680717	25222407	24999538	2	24999538	2	24999538	*	R	1.14615	-5.33333
2_25003484_G_C	rs12612890	2	25003484	G	C	0.0153	1.015	0.99	1.042	0.886	5	rs12612890	0.2377	2	25003484	C	G	0.886	1.015	0.99	1.042	0.0153	0.013	85934	401577	2	25003484	2	25003484	*	rs12612890	S	25226353	rs12612890	C	G	0.8896	-0.0144	0.0027	6.6e-08	680162	25226353	25003484	2	25003484	2	25003484	*	S	1.17692	-5.33333
2_25003991_A_T	rs11125878	2	25003991	A	T	0.0157	1.01626	0.990099	1.04167	0.886	6	rs11125878	0.2272	2	25003991	A	T	0.114	0.984	0.96	1.01	-0.0157	0.013	85934	401577	2	25003991	2	25003991	*	rs11125878	W	25226860	rs11125878	A	T	0.1104	0.0143	0.0027	6.7e-08	692467	25226860	25003991	2	25003991	2	25003991	*	W	1.20769	5.2963
2_25004269_C_T	rs10197398	2	25004269	C	T	0.0154	1.016	0.99	1.042	0.886	10	rs10197398	0.2342	2	25004269	T	C	0.886	1.016	0.99	1.042	0.0154	0.013	85934	401577	2	25004269	2	25004269	*	rs10197398	Y	25227138	rs10197398	T	C	0.8896	-0.0143	0.0027	7.3e-08	692511	25227138	25004269	2	25004269	2	25004269	*	Y	1.18462	-5.2963
2_25005306_G_A	rs12614622	2	25005306	G	A	0.0154	1.016	0.99	1.042	0.886	10	rs12614622	0.2367	2	25005306	A	G	0.886	1.016	0.99	1.042	0.0154	0.013	85934	401577	2	25005306	2	25005306	*	rs12614622	R	25228175	rs12614622	A	G	0.8896	-0.0143	0.0027	7.5e-08	680642	25228175	25005306	2	25005306	2	25005306	*	R	1.18462	-5.2963
2_25005325_A_C	rs12611724	2	25005325	A	C	0.0154	1.01523	0.990099	1.04167	0.8859	11	rs12611724	0.2342	2	25005325	A	C	0.1141	0.985	0.96	1.01	-0.0154	0.013	85934	401577	2	25005325	2	25005325	*	rs12611724	M	25228194	rs12611724	A	C	0.1104	0.0143	0.0027	7.3e-08	692509	25228194	25005325	2	25005325	2	25005325	*	M	1.18462	5.2963
2_25005468_T_C	rs6545864	2	25005468	T	C	0.0155	1.01523	0.990099	1.04167	0.886	11	rs6545864	0.2335	2	25005468	T	C	0.114	0.985	0.96	1.01	-0.0155	0.013	85934	401577	2	25005468	2	25005468	*	rs6545864	Y	25228337	rs6545864	T	C	0.1104	0.0144	0.0027	6.3e-08	673459	25228337	25005468	2	25005468	2	25005468	*	Y	1.19231	5.33333
2_25006346_G_A	rs7558841	2	25006346	G	A	0.0147	1.015	0.989	1.041	0.8851	10	rs7558841	0.2577	2	25006346	A	G	0.8851	1.015	0.989	1.041	0.0147	0.0129	85934	401577	2	25006346	2	25006346	*	rs7558841	R	25229215	rs7558841	A	G	0.8893	-0.014	0.0027	1.4e-07	680124	25229215	25006346	2	25006346	2	25006346	*	R	1.13953	-5.18519
2_25006517_G_A	rs10179945	2	25006517	G	A	0.0152	1.015	0.99	1.042	0.8866	10	rs10179945	0.2402	2	25006517	A	G	0.8866	1.015	0.99	1.042	0.0152	0.013	85934	401577	2	25006517	2	25006517	*	rs10179945	R	25229386	rs10179945	A	G	0.8894	-0.0143	0.0027	7.8e-08	680702	25229386	25006517	2	25006517	2	25006517	*	R	1.16923	-5.2963
2_25006581_A_G	rs10169237	2	25006581	A	G	0.015	1.01523	0.98912	1.04167	0.886	11	rs10169237	0.247	2	25006581	A	G	0.114	0.985	0.96	1.011	-0.015	0.013	85934	401577	2	25006581	2	25006581	*	rs10169237	R	25229450	rs10169237	A	G	0.1104	0.0143	0.0027	7e-08	689506	25229450	25006581	2	25006581	2	25006581	*	R	1.15385	5.2963
2_25007544_A_G	rs4665744	2	25007544	A	G	0.0154	1.01523	0.990099	1.04167	0.8859	11	rs4665744	0.2357	2	25007544	A	G	0.1141	0.985	0.96	1.01	-0.0154	0.013	85934	401577	2	25007544	2	25007544	*	rs4665744	R	25230413	rs4665744	A	G	0.1104	0.0143	0.0027	6.4e-08	689485	25230413	25007544	2	25007544	2	25007544	*	R	1.18462	5.2963
2_25007688_T_G	rs4665745	2	25007688	T	G	0.0154	1.01523	0.990099	1.04167	0.8859	11	rs4665745	0.2364	2	25007688	T	G	0.1141	0.985	0.96	1.01	-0.0154	0.013	85934	401577	2	25007688	2	25007688	*	rs4665745	K	25230557	rs4665745	T	G	0.1104	0.0144	0.0027	7.5e-08	677768	25230557	25007688	2	25007688	2	25007688	*	K	1.18462	5.33333
2_25007801_A_G	rs4665746	2	25007801	A	G	0.0152	1.01523	0.990099	1.04167	0.8861	11	rs4665746	0.2427	2	25007801	A	G	0.1139	0.985	0.96	1.01	-0.0152	0.013	85934	401577	2	25007801	2	25007801	*	rs4665746	R	25230670	rs4665746	A	G	0.1112	0.0143	0.0027	7.3e-08	689491	25230670	25007801	2	25007801	2	25007801	*	R	1.16923	5.2963
2_25008332_C_T	rs4665750	2	25008332	C	T	0.0153	1.015	0.99	1.042	0.886	10	rs4665750	0.2399	2	25008332	T	C	0.886	1.015	0.99	1.042	0.0153	0.013	85934	401577	2	25008332	2	25008332	*	rs4665750	Y	25231201	rs4665750	T	C	0.8896	-0.0143	0.0027	7.1e-08	689475	25231201	25008332	2	25008332	2	25008332	*	Y	1.17692	-5.2963
2_25010186_C_T	rs6749815	2	25010186	C	T	0.0149	1.015	0.989	1.041	0.8861	10	rs6749815	0.2518	2	25010186	T	C	0.8861	1.015	0.989	1.041	0.0149	0.013	85934	401577	2	25010186	2	25010186	*	rs6749815	Y	25233055	rs6749815	T	C	0.8896	-0.0143	0.0027	7.5e-08	689157	25233055	25010186	2	25010186	2	25010186	*	Y	1.14615	-5.2963
2_25012338_A_G	rs6754325	2	25012338	A	G	0.0143	1.0142	0.98912	1.04058	0.8864	11	rs6754325	0.2701	2	25012338	A	G	0.1136	0.986	0.961	1.011	-0.0143	0.013	85934	401577	2	25012338	2	25012338	*	rs6754325	R	25235207	rs6754325	A	G	0.1104	0.0143	0.0027	7.3e-08	689501	25235207	25012338	2	25012338	2	25012338	*	R	1.1	5.2963
2_25014630_A_G	rs6705367	2	25014630	A	G	0.0141	1.0142	0.98912	1.04058	0.8867	11	rs6705367	0.2772	2	25014630	A	G	0.1133	0.986	0.961	1.011	-0.0141	0.013	85934	401577	2	25014630	2	25014630	*	rs6705367	D	25237499	rs6705367	A	G	0.1106	0.0143	0.0027	8.5e-08	688762	25237499	25014630	2	25014630	2	25014630	*	D	1.08462	5.2963
2_25016682_C_T	rs4665753	2	25016682	C	T	0.0137	1.014	0.988	1.04	0.8857	10	rs4665753	0.29	2	25016682	T	C	0.8857	1.014	0.988	1.04	0.0137	0.013	85934	401577	2	25016682	2	25016682	*	rs4665753	Y	25239551	rs4665753	T	C	0.8891	-0.0142	0.0027	9.9e-08	689487	25239551	25016682	2	25016682	2	25016682	*	Y	1.05385	-5.25926
2_25017100_C_T	rs12466350	2	25017100	C	T	0.0168	1.017	1.001	1.033	0.5213	10	rs12466350	0.03887	2	25017100	T	C	0.5213	1.017	1.001	1.033	0.0168	0.0082	85934	401577	2	25017100	2	25017100	*	rs12466350	Y	25239969	rs12466350	T	C	0.5239	-0.0292	0.0017	8.2e-65	688681	25239969	25017100	2	25017100	2	25017100	*	Y	2.04878	-17.1765
2_25017119_A_G	rs6545879	2	25017119	A	G	0.0144	1.0142	0.98912	1.04058	0.8865	11	rs6545879	0.2701	2	25017119	A	G	0.1135	0.986	0.961	1.011	-0.0144	0.013	85934	401577	2	25017119	2	25017119	*	rs6545879	R	25239988	rs6545879	A	G	0.1106	0.0143	0.0027	8.3e-08	689498	25239988	25017119	2	25017119	2	25017119	*	R	1.10769	5.2963
2_25017299_C_G	rs6545880	2	25017299	C	G	0.0144	1.0142	0.98912	1.04058	0.8865	6	rs6545880	0.2702	2	25017299	C	G	0.1135	0.986	0.961	1.011	-0.0144	0.013	85934	401577	2	25017299	2	25017299	*	rs6545880	S	25240168	rs6545880	C	G	0.1106	0.0143	0.0027	8.2e-08	689511	25240168	25017299	2	25017299	2	25017299	*	S	1.10769	5.2963
2_25018152_G_A	rs4665757	2	25018152	G	A	0.0148	1.015	0.989	1.041	0.8862	10	rs4665757	0.2557	2	25018152	A	G	0.8862	1.015	0.989	1.041	0.0148	0.013	85934	401577	2	25018152	2	25018152	*	rs4665757	R	25241021	rs4665757	A	G	0.8894	-0.0143	0.0027	8e-08	677771	25241021	25018152	2	25018152	2	25018152	*	R	1.13846	-5.2963
2_25018267_C_G	rs4665759	2	25018267	C	G	0.0141	1.0142	0.98912	1.04058	0.886	6	rs4665759	0.2777	2	25018267	C	G	0.114	0.986	0.961	1.011	-0.0141	0.013	85934	401577	2	25018267	2	25018267	*	rs4665759	S	25241136	rs4665759	C	G	0.1106	0.0143	0.0027	7.9e-08	689512	25241136	25018267	2	25018267	2	25018267	*	S	1.08462	5.2963
2_25021178_T_C	rs4665761	2	25021178	T	C	0.0146	1.0142	0.98912	1.04058	0.8862	11	rs4665761	0.2632	2	25021178	T	C	0.1138	0.986	0.961	1.011	-0.0146	0.013	85934	401577	2	25021178	2	25021178	*	rs4665761	Y	25244047	rs4665761	T	C	0.1106	0.0143	0.0027	9.2e-08	677729	25244047	25021178	2	25021178	2	25021178	*	Y	1.12308	5.2963
2_25024202_G_A	rs2043862	2	25024202	G	A	0.015	1.015	0.99	1.041	0.8861	10	rs2043862	0.2494	2	25024202	A	G	0.8861	1.015	0.99	1.041	0.015	0.013	85934	401577	2	25024202	2	25024202	*	rs2043862	R	25247071	rs2043862	A	G	0.8894	-0.0143	0.0027	8.6e-08	677715	25247071	25024202	2	25024202	2	25024202	*	R	1.15385	-5.2963
2_25029521_C_T	rs893593	2	25029521	C	T	0.0142	1.014	0.989	1.04	0.8856	10	rs893593	0.2749	2	25029521	T	C	0.8856	1.014	0.989	1.04	0.0142	0.013	85934	401577	2	25029521	2	25029521	*	rs893593	Y	25252390	rs893593	T	C	0.889	-0.0143	0.0027	8e-08	691203	25252390	25029521	2	25029521	2	25029521	*	Y	1.09231	-5.2963
2_25029779_T_C	rs6545891	2	25029779	T	C	0.0137	1.0142	0.988142	1.0395	0.8854	11	rs6545891	0.2906	2	25029779	T	C	0.1146	0.986	0.962	1.012	-0.0137	0.013	85934	401577	2	25029779	2	25029779	*	rs6545891	Y	25252648	rs6545891	T	C	0.111	0.0144	0.0027	7e-08	679410	25252648	25029779	2	25029779	2	25029779	*	Y	1.05385	5.33333
2_25031115_C_A	rs1470038	2	25031115	C	A	0.0143	1.014	0.989	1.041	0.8853	10	rs1470038	0.2698	2	25031115	A	C	0.8853	1.014	0.989	1.041	0.0143	0.013	85934	401577	2	25031115	2	25031115	*	rs1470038	M	25253984	rs1470038	A	C	0.889	-0.0142	0.0027	1.1e-07	679243	25253984	25031115	2	25031115	2	25031115	*	M	1.1	-5.25926
2_25031729_T_C	rs6545898	2	25031729	T	C	0.0149	1.01523	0.98912	1.04167	0.8861	11	rs6545898	0.2537	2	25031729	T	C	0.1139	0.985	0.96	1.011	-0.0149	0.013	85934	401577	2	25031729	2	25031729	*	rs6545898	Y	25254598	rs6545898	T	C	0.1107	0.0141	0.0027	1.4e-07	679134	25254598	25031729	2	25031729	2	25031729	*	Y	1.14615	5.22222
2_25033579_A_G	rs893590	2	25033579	A	G	0.015	1.01523	0.98912	1.04167	0.8862	11	rs893590	0.2494	2	25033579	A	G	0.1138	0.985	0.96	1.011	-0.015	0.013	85934	401577	2	25033579	2	25033579	*	rs893590	R	25256448	rs893590	A	G	0.1107	0.0141	0.0027	1.2e-07	690665	25256448	25033579	2	25033579	2	25033579	*	R	1.15385	5.22222
2_25035756_C_T	rs873215	2	25035756	C	T	0.014	1.014	0.989	1.04	0.8855	10	rs873215	0.2801	2	25035756	T	C	0.8855	1.014	0.989	1.04	0.014	0.013	85934	401577	2	25035756	2	25035756	*	rs873215	Y	25258625	rs873215	T	C	0.8886	-0.014	0.0027	1.4e-07	690565	25258625	25035756	2	25035756	2	25035756	*	Y	1.07692	-5.18519
2_25036573_A_G	rs893589	2	25036573	A	G	0.012	1.01215	0.986193	1.03842	0.8882	11	rs893589	0.3548	2	25036573	A	G	0.1118	0.988	0.963	1.014	-0.012	0.013	85934	401577	2	25036573	2	25036573	*	rs893589	V	25259442	rs893589	A	G	0.1106	0.0139	0.0027	1.7e-07	690527	25259442	25036573	2	25036573	2	25036573	*	V	0.923077	5.14815
2_25036651_A_C	rs893588	2	25036651	A	C	-0.0164	0.983284	0.957854	1.0101	0.1044	11	rs893588	0.2192	2	25036651	A	C	0.8956	1.017	0.99	1.044	0.0164	0.0134	85934	401577	2	25036651	2	25036651	*	rs893588	M	25259520	rs893588	A	C	0.8897	-0.0137	0.0028	6.5e-07	675051	25259520	25036651	2	25036651	2	25036651	*	M	-1.22388	-4.89286
2_25036980_C_T	rs6737356	2	25036980	C	T	-0.0217	0.979	0.954	1.003	0.1168	10	rs6737356	0.08691	2	25036980	T	C	0.1168	0.979	0.954	1.003	-0.0217	0.0127	85934	401577	2	25036980	2	25036980	*	rs6737356	Y	25259849	rs6737356	T	C	0.12	0.0127	0.0027	2.2e-06	691816	25259849	25036980	2	25036980	2	25036980	*	Y	-1.70866	4.7037
2_25043984_G_C	rs13031643	2	25043984	G	C	-0.0124	0.988	0.963	1.013	0.1097	5	rs13031643	0.3402	2	25043984	C	G	0.1097	0.988	0.963	1.013	-0.0124	0.013	85934	401577	2	25043984	2	25043984	*	rs13031643	S	25266853	rs13031643	C	G	0.11	0.0143	0.0027	9.4e-08	690173	25266853	25043984	2	25043984	2	25043984	*	S	-0.953846	5.2963
2_25045395_A_C	rs13021871	2	25045395	A	C	-0.0125	0.987167	0.962464	1.01317	0.1098	11	rs13021871	0.3364	2	25045395	A	C	0.8902	1.013	0.987	1.039	0.0125	0.013	85934	401577	2	25045395	2	25045395	*	rs13021871	M	25268264	rs13021871	A	C	0.8899	-0.0144	0.0027	8.5e-08	685504	25268264	25045395	2	25045395	2	25045395	*	M	-0.961538	-5.33333
2_25050872_G_A	rs6742909	2	25050872	G	A	-0.0116	0.988	0.964	1.014	0.1105	10	rs6742909	0.3722	2	25050872	A	G	0.1105	0.988	0.964	1.014	-0.0116	0.013	85934	401577	2	25050872	2	25050872	*	rs6742909	R	25273741	rs6742909	A	G	0.1114	0.0141	0.0027	1.5e-07	690020	25273741	25050872	2	25050872	2	25050872	*	R	-0.892308	5.22222
2_25051020_G_C	rs11695038	2	25051020	G	C	-0.0107	0.989	0.94	1.041	0.025	5	rs11695038	0.6843	2	25051020	C	G	0.025	0.989	0.94	1.041	-0.0107	0.0262	85934	401577	2	25051020	2	25051020	*	rs11695038	S	25273889	rs11695038	C	G	0.01146	-0.0189	0.0054	0.00043	662320	25273889	25051020	2	25051020	2	25051020	*	S	-0.408397	-3.5
2_25053415_G_A	rs6733301	2	25053415	G	A	-0.0194	0.981	0.957	1.006	0.1162	10	rs6733301	0.1267	2	25053415	A	G	0.1162	0.981	0.957	1.006	-0.0194	0.0127	85934	401577	2	25053415	2	25053415	*	rs6733301	R	25276284	rs6733301	A	G	0.1197	0.0123	0.0027	3.8e-06	692583	25276284	25053415	2	25053415	2	25053415	*	R	-1.52756	4.55556
2_25070573_G_A	rs13012221	2	25070573	G	A	-0.0127	0.987	0.962	1.013	0.1098	10	rs13012221	0.33	2	25070573	A	G	0.1098	0.987	0.962	1.013	-0.0127	0.0131	85934	401577	2	25070573	2	25070573	*	rs13012221	R	25293442	rs13012221	A	G	0.1093	0.014	0.0027	2.1e-07	685536	25293442	25070573	2	25070573	2	25070573	*	R	-0.969466	5.18519
2_25078886_A_T	rs478222	2	25078886	A	T	0.0161	1.01626	1	1.03306	0.418	6	rs478222	0.05036	2	25078886	A	T	0.582	0.984	0.968	1	-0.0161	0.0082	85934	401577	2	25078886	2	25078886	*	rs478222	W	25301755	rs478222	A	T	0.5779	0.0232	0.0017	2.9e-40	692244	25301755	25078886	2	25078886	2	25078886	*	W	1.96341	13.6471
2_25079368_A_G	rs17744519	2	25079368	A	G	-0.0224	0.977517	0.960615	0.996016	0.2585	11	rs17744519	0.01626	2	25079368	A	G	0.7415	1.023	1.004	1.041	0.0224	0.0093	85934	401577	2	25079368	2	25079368	*	rs17744519	R	25302237	rs17744519	A	G	0.733	-0.0083	0.0019	1.6e-05	688575	25302237	25079368	2	25079368	2	25079368	*	R	-2.4086	-4.36842
2_25079977_G_A	rs17744531	2	25079977	G	A	0.001	1.001	0.983	1.019	0.2891	10	rs17744531	0.9123	2	25079977	A	G	0.2891	1.001	0.983	1.019	0.001	0.009	85934	401577	2	25079977	2	25079977	*	rs17744531	R	25302846	rs17744531	A	G	0.2818	0.0211	0.0019	1.4e-28	688544	25302846	25079977	2	25079977	2	25079977	*	R	0.111111	11.1053
2_25080903_G_A	rs493090	2	25080903	G	A	0.0172	1.017	1.001	1.034	0.4182	10	rs493090	0.03676	2	25080903	A	G	0.4182	1.017	1.001	1.034	0.0172	0.0082	85934	401577	2	25080903	2	25080903	*	rs493090	R	25303772	rs493090	A	G	0.4222	-0.0234	0.0017	2.3e-41	691062	25303772	25080903	2	25080903	2	25080903	*	R	2.09756	-13.7647
2_25081418_C_T	rs17801121	2	25081418	C	T	0.0013	1.001	0.984	1.019	0.2885	10	rs17801121	0.8845	2	25081418	T	C	0.2885	1.001	0.984	1.019	0.0013	0.009	85934	401577	2	25081418	2	25081418	*	rs17801121	Y	25304287	rs17801121	T	C	0.2819	0.0212	0.0019	6.8e-29	688461	25304287	25081418	2	25081418	2	25081418	*	Y	0.144444	11.1579
2_25081705_A_G	rs567359	2	25081705	A	G	0.0169	1.01729	1.001	1.03306	0.4215	11	rs567359	0.04057	2	25081705	A	G	0.5785	0.983	0.968	0.999	-0.0169	0.0082	85934	401577	2	25081705	2	25081705	*	rs567359	R	25304574	rs567359	A	G	0.5766	0.0231	0.0017	5.2e-40	690863	25304574	25081705	2	25081705	2	25081705	*	R	2.06098	13.5882
2_25082267_C_T	rs483428	2	25082267	C	T	0.0178	1.018	1.002	1.034	0.4177	10	rs483428	0.03065	2	25082267	T	C	0.4177	1.018	1.002	1.034	0.0178	0.0082	85934	401577	2	25082267	2	25082267	*	rs483428	Y	25305136	rs483428	T	C	0.4219	-0.0233	0.0017	1.5e-40	691236	25305136	25082267	2	25082267	2	25082267	*	Y	2.17073	-13.7059
2_25082635_G_A	rs551573	2	25082635	G	A	0.0179	1.018	1.002	1.035	0.4207	10	rs551573	0.02954	2	25082635	A	G	0.4207	1.018	1.002	1.035	0.0179	0.0082	85934	401577	2	25082635	2	25082635	*	rs551573	R	25305504	rs551573	A	G	0.4232	-0.0234	0.0017	1e-40	684015	25305504	25082635	2	25082635	2	25082635	*	R	2.18293	-13.7647
2_25082887_C_T	rs1530016	2	25082887	C	T	0.0174	1.018	1.001	1.034	0.418	10	rs1530016	0.03512	2	25082887	T	C	0.418	1.018	1.001	1.034	0.0174	0.0082	85934	401577	2	25082887	2	25082887	*	rs1530016	Y	25305756	rs1530016	T	C	0.4214	-0.0233	0.0017	1.7e-40	691311	25305756	25082887	2	25082887	2	25082887	*	Y	2.12195	-13.7059
2_25088668_A_C	rs546217	2	25088668	A	C	0.0174	1.01729	1.001	1.03413	0.4495	11	rs546217	0.0332	2	25088668	A	C	0.5505	0.983	0.967	0.999	-0.0174	0.0082	85934	401577	2	25088668	2	25088668	*	rs546217	M	25311537	rs546217	A	C	0.5483	0.0244	0.0017	2.7e-45	689027	25311537	25088668	2	25088668	2	25088668	*	M	2.12195	14.3529
2_25089299_G_T	rs11125912	2	25089299	G	T	0.0472	1.048	1.003	1.095	0.0357	10	rs11125912	0.03501	2	25089299	T	G	0.0357	1.048	1.003	1.095	0.0472	0.0224	85934	401577	2	25089299	2	25089299	*	rs11125912	K	25312168	rs11125912	T	G	0.03134	-0.0208	0.0049	2.5e-05	647886	25312168	25089299	2	25089299	2	25089299	*	K	2.10714	-4.2449
2_25090132_C_G	rs491147	2	25090132	C	G	-0.0002	1	0.982318	1.01729	0.7081	6	rs491147	0.98	2	25090132	C	G	0.2919	1	0.983	1.018	0.0002	0.009	85934	401577	2	25090132	2	25090132	*	rs491147	S	25313001	rs491147	C	G	0.2822	0.021	0.0019	4.4e-28	686610	25313001	25090132	2	25090132	2	25090132	*	S	-0.0222222	11.0526
2_25091317_T_C	rs2918630	2	25091317	T	C	0.0172	1.01729	1.001	1.03413	0.4512	11	rs2918630	0.03518	2	25091317	T	C	0.5488	0.983	0.967	0.999	-0.0172	0.0081	85934	401577	2	25091317	2	25091317	*	rs2918630	Y	25314186	rs2918630	T	C	0.5482	0.0244	0.0017	2.3e-45	688822	25314186	25091317	2	25091317	2	25091317	*	Y	2.12346	14.3529
2_25093715_C_A	rs522806	2	25093715	C	A	0.0167	1.017	1.001	1.033	0.4184	10	rs522806	0.04209	2	25093715	A	C	0.4184	1.017	1.001	1.033	0.0167	0.0082	85934	401577	2	25093715	2	25093715	*	rs522806	M	25316584	rs522806	A	C	0.4224	-0.0233	0.0017	6.4e-41	687626	25316584	25093715	2	25093715	2	25093715	*	M	2.03659	-13.7059
2_25095190_A_G	rs475868	2	25095190	A	G	0.0171	1.01729	1.001	1.03413	0.4503	11	rs475868	0.03657	2	25095190	A	G	0.5497	0.983	0.967	0.999	-0.0171	0.0082	85934	401577	2	25095190	2	25095190	*	rs475868	R	25318059	rs475868	A	G	0.5484	0.0244	0.0017	2.1e-45	688849	25318059	25095190	2	25095190	2	25095190	*	R	2.08537	14.3529
2_25096772_G_A	rs511777	2	25096772	G	A	0.0186	1.019	0.99	1.049	0.0859	10	rs511777	0.2057	2	25096772	A	G	0.0859	1.019	0.99	1.049	0.0186	0.0147	85934	401577	2	25096772	2	25096772	*	rs511777	R	25319641	rs511777	A	G	0.08168	-0.0116	0.0033	0.00039	669568	25319641	25096772	2	25096772	2	25096772	*	R	1.26531	-3.51515
2_25105834_C_T	rs12233132	2	25105834	C	T	0.0163	1.016	0.998	1.035	0.2591	10	rs12233132	0.07971	2	25105834	T	C	0.2591	1.016	0.998	1.035	0.0163	0.0093	85934	401577	2	25105834	2	25105834	*	rs12233132	Y	25328703	rs12233132	T	C	0.2627	-0.0203	0.002	7.2e-25	689700	25328703	25105834	2	25105834	2	25105834	*	Y	1.75269	-10.15
2_25106147_C_T	rs12233134	2	25106147	C	T	0.0173	1.017	0.998	1.037	0.2266	10	rs12233134	0.07559	2	25106147	T	C	0.2266	1.017	0.998	1.037	0.0173	0.0097	85934	401577	2	25106147	2	25106147	*	rs12233134	Y	25329016	rs12233134	T	C	0.2328	-0.0197	0.0021	7e-22	689783	25329016	25106147	2	25106147	2	25106147	*	Y	1.78351	-9.38095
2_25107029_T_C	rs12613265	2	25107029	T	C	0.0142	1.0142	0.990099	1.0395	0.1256	11	rs12613265	0.2494	2	25107029	T	C	0.8744	0.986	0.962	1.01	-0.0142	0.0124	85934	401577	2	25107029	2	25107029	*	rs12613265	Y	25329898	rs12613265	T	C	0.8691	0.0126	0.0027	2.4e-06	687489	25329898	25107029	2	25107029	2	25107029	*	Y	1.14516	4.66667
2_25108303_A_G	rs563590	2	25108303	A	G	0.017	1.01729	1.001	1.03413	0.4497	11	rs563590	0.03754	2	25108303	A	G	0.5503	0.983	0.967	0.999	-0.017	0.0082	85934	401577	2	25108303	2	25108303	*	rs563590	R	25331172	rs563590	A	G	0.5485	0.0245	0.0017	1.3e-45	687869	25331172	25108303	2	25108303	2	25108303	*	R	2.07317	14.4118
2_25110866_T_C	rs519111	2	25110866	T	C	0.0169	1.01729	1.001	1.03306	0.4184	11	rs519111	0.04083	2	25110866	T	C	0.5816	0.983	0.968	0.999	-0.0169	0.0082	85934	401577	2	25110866	2	25110866	*	rs519111	Y	25333735	rs519111	T	C	0.5775	0.0233	0.0017	1.2e-40	685885	25333735	25110866	2	25110866	2	25110866	*	Y	2.06098	13.7059
2_25111471_C_T	rs839652	2	25111471	C	T	0.0171	1.017	1.001	1.034	0.4184	10	rs839652	0.03821	2	25111471	T	C	0.4184	1.017	1.001	1.034	0.0171	0.0082	85934	401577	2	25111471	2	25111471	*	rs839652	Y	25334340	rs839652	T	C	0.4226	-0.0232	0.0018	7.3e-40	685576	25334340	25111471	2	25111471	2	25111471	*	Y	2.08537	-12.8889
2_25116789_G_A	rs4665284	2	25116789	G	A	0.0179	1.018	0.999	1.038	0.2271	10	rs4665284	0.06552	2	25116789	A	G	0.2271	1.018	0.999	1.038	0.0179	0.0097	85934	401577	2	25116789	2	25116789	*	rs4665284	R	25339658	rs4665284	A	G	0.2337	-0.0197	0.0021	8.1e-22	687192	25339658	25116789	2	25116789	2	25116789	*	R	1.84536	-9.38095
2_25118969_A_G	rs12992354	2	25118969	A	G	0.0134	1.01317	0.995025	1.03199	0.2754	11	rs12992354	0.1451	2	25118969	A	G	0.7246	0.987	0.969	1.005	-0.0134	0.0092	85934	401577	2	25118969	2	25118969	*	rs12992354	R	25341838	rs12992354	A	G	0.7136	0.0084	0.002	1.6e-05	673164	25341838	25118969	2	25118969	2	25118969	*	R	1.45652	4.2
2_25120045_A_G	rs7575363	2	25120045	A	G	0.0008	1.001	0.983284	1.01833	0.2995	11	rs7575363	0.9259	2	25120045	A	G	0.7005	0.999	0.982	1.017	-0.0008	0.0088	85934	401577	2	25120045	2	25120045	*	rs7575363	R	25342914	rs7575363	A	G	0.7104	-0.0197	0.0019	9.5e-26	684750	25342914	25120045	2	25120045	2	25120045	*	R	0.0909091	-10.3684
2_25124177_T_C	rs2099598	2	25124177	T	C	0.0188	1.01937	0.999001	1.0395	0.1999	11	rs2099598	0.06595	2	25124177	T	C	0.8001	0.981	0.962	1.001	-0.0188	0.0102	85934	401577	2	25124177	2	25124177	*	rs2099598	Y	25347046	rs2099598	T	C	0.7961	0.0199	0.0022	1.3e-19	685344	25347046	25124177	2	25124177	2	25124177	*	Y	1.84314	9.04545
2_25127452_G_T	rs7596747	2	25127452	G	T	0.017	1.017	0.997	1.038	0.1969	10	rs7596747	0.09629	2	25127452	T	G	0.1969	1.017	0.997	1.038	0.017	0.0102	85934	401577	2	25127452	2	25127452	*	rs7596747	K	25350321	rs7596747	T	G	0.1998	-0.0204	0.0022	9.1e-21	687364	25350321	25127452	2	25127452	2	25127452	*	K	1.66667	-9.27273
2_25130410_C_T	rs2304572	2	25130410	C	T	-0.0202	0.98	0.952	1.008	0.0847	10	rs2304572	0.1655	2	25130410	T	C	0.0847	0.98	0.952	1.008	-0.0202	0.0146	85934	401577	2	25130410	2	25130410	*	rs2304572	Y	25353279	rs2304572	T	C	0.07916	0.0283	0.003	1.4e-20	670241	25353279	25130410	2	25130410	2	25130410	*	Y	-1.38356	9.43333
2_25132388_C_A	rs10189702	2	25132388	C	A	-0.0042	0.996	0.954	1.039	0.0381	10	rs10189702	0.8471	2	25132388	A	C	0.0381	0.996	0.954	1.039	-0.0042	0.0218	85934	401577	2	25132388	2	25132388	*	rs10189702	M	25355257	rs10189702	A	C	0.03385	0.0192	0.0047	3.6e-05	677623	25355257	25132388	2	25132388	2	25132388	*	M	-0.192661	4.08511
2_25136385_C_T	rs10202934	2	25136385	C	T	0.0126	1.013	0.994	1.032	0.2324	10	rs10202934	0.1909	2	25136385	T	C	0.2324	1.013	0.994	1.032	0.0126	0.0096	85934	401577	2	25136385	2	25136385	*	rs10202934	Y	25359254	rs10202934	T	C	0.2363	-0.0143	0.002	2.4e-12	689379	25359254	25136385	2	25136385	2	25136385	*	Y	1.3125	-7.15
2_25136553_G_A	rs3731631	2	25136553	G	A	0.0044	1.004	0.987	1.022	0.2983	10	rs3731631	0.6207	2	25136553	A	G	0.2983	1.004	0.987	1.022	0.0044	0.0088	85934	401577	2	25136553	2	25136553	*	rs3731631	R	25359422	rs3731631	A	G	0.2854	0.0191	0.0019	4.3e-24	692568	25359422	25136553	2	25136553	2	25136553	*	R	0.5	10.0526
2_25139325_G_A	rs6718083	2	25139325	G	A	0.0197	1.02	1.001	1.039	0.224	10	rs6718083	0.04234	2	25139325	A	G	0.224	1.02	1.001	1.039	0.0197	0.0097	85934	401577	2	25139325	2	25139325	*	rs6718083	R	25362194	rs6718083	A	G	0.2289	-0.0209	0.0021	4.9e-24	690285	25362194	25139325	2	25139325	2	25139325	*	R	2.03093	-9.95238
2_25143261_A_T	rs4665766	2	25143261	A	T	0.0199	1.02041	1.001	1.0395	0.2242	6	rs4665766	0.04045	2	25143261	A	T	0.7758	0.98	0.962	0.999	-0.0199	0.0097	85934	401577	2	25143261	2	25143261	*	rs4665766	W	25366130	rs4665766	A	T	0.771	0.0209	0.0021	4e-24	690793	25366130	25143261	2	25143261	2	25143261	*	W	2.05155	9.95238
2_25145136_G_A	rs10188516	2	25145136	G	A	0.018	1.018	0.999	1.038	0.229	10	rs10188516	0.06331	2	25145136	A	G	0.229	1.018	0.999	1.038	0.018	0.0097	85934	401577	2	25145136	2	25145136	*	rs10188516	R	25368005	rs10188516	A	G	0.2319	-0.0202	0.0021	1.4e-21	635912	25368005	25145136	2	25145136	2	25145136	*	R	1.85567	-9.61905
2_25146133_C_T	rs1561288	2	25146133	C	T	0.0199	1.02	1.001	1.04	0.2246	10	rs1561288	0.04036	2	25146133	T	C	0.2246	1.02	1.001	1.04	0.0199	0.0097	85934	401577	2	25146133	2	25146133	*	rs1561288	Y	25369002	rs1561288	T	C	0.2289	-0.0207	0.0021	1.3e-23	690924	25369002	25146133	2	25146133	2	25146133	*	Y	2.05155	-9.85714
2_25146171_C_T	rs1561289	2	25146171	C	T	0.0196	1.02	1.001	1.039	0.2251	10	rs1561289	0.04309	2	25146171	T	C	0.2251	1.02	1.001	1.039	0.0196	0.0097	85934	401577	2	25146171	2	25146171	*	rs1561289	Y	25369040	rs1561289	T	C	0.2294	-0.0206	0.0021	1.6e-23	690893	25369040	25146171	2	25146171	2	25146171	*	Y	2.02062	-9.80952
2_25150429_G_A	rs13428823	2	25150429	G	A	-0.0141	0.986	0.97	1.002	0.6434	10	rs13428823	0.0947	2	25150429	A	G	0.6434	0.986	0.97	1.002	-0.0141	0.0084	85934	401577	2	25150429	2	25150429	*	rs13428823	R	25373298	rs13428823	A	G	0.638	0.0231	0.0018	3.5e-38	692570	25373298	25150429	2	25150429	2	25150429	*	R	-1.67857	12.8333
2_25152236_T_C	rs3795955	2	25152236	T	C	-0.0134	0.987167	0.969932	1.00301	0.6702	11	rs3795955	0.1211	2	25152236	T	C	0.3298	1.013	0.997	1.031	0.0134	0.0086	85934	401577	2	25152236	2	25152236	*	rs3795955	Y	25375105	rs3795955	T	C	0.3347	-0.0213	0.0018	1.9e-32	790113	25375105	25152236	2	25152236	2	25152236	*	Y	-1.55814	-11.8333
2_25153036_C_G	rs7605927	2	25153036	C	G	0.0184	1.01833	0.999001	1.03842	0.2293	6	rs7605927	0.05752	2	25153036	C	G	0.7707	0.982	0.963	1.001	-0.0184	0.0097	85934	401577	2	25153036	2	25153036	*	rs7605927	S	25375905	rs7605927	C	G	0.7676	0.0201	0.002	1e-22	691171	25375905	25153036	2	25153036	2	25153036	*	S	1.89691	10.05
2_25154460_C_T	rs2118404	2	25154460	C	T	0.0182	1.018	0.999	1.038	0.2279	10	rs2118404	0.06035	2	25154460	T	C	0.2279	1.018	0.999	1.038	0.0182	0.0097	85934	401577	2	25154460	2	25154460	*	rs2118404	N	25377329	rs2118404	T	C	0.2319	-0.02	0.0021	8.6e-22	666798	25377329	25154460	2	25154460	2	25154460	*	N	1.87629	-9.52381
2_25157039_T_C	rs6734859	2	25157039	T	C	-0.0007	0.999001	0.97561	1.02354	0.8671	11	rs6734859	0.9519	2	25157039	T	C	0.1329	1.001	0.977	1.025	0.0007	0.012	85934	401577	2	25157039	2	25157039	*	rs6734859	Y	25379908	rs6734859	T	C	0.1306	-0.016	0.0027	1.8e-09	690383	25379908	25157039	2	25157039	2	25157039	*	Y	-0.0583333	-5.92593
2_25157704_G_A	rs1866146	2	25157704	G	A	-0.0113	0.989	0.972	1.006	0.6663	10	rs1866146	0.187	2	25157704	A	G	0.6663	0.989	0.972	1.006	-0.0113	0.0086	85934	401577	2	25157704	2	25157704	*	rs1866146	R	25380573	rs1866146	A	G	0.6628	0.0219	0.0018	9.8e-33	689713	25380573	25157704	2	25157704	2	25157704	*	R	-1.31395	12.1667
2_25161964_T_C	rs6713532	2	25161964	T	C	0.0179	1.01833	0.999001	1.03734	0.231	11	rs6713532	0.06321	2	25161964	T	C	0.769	0.982	0.964	1.001	-0.0179	0.0097	85934	401577	2	25161964	2	25161964	*	rs6713532	Y	25384833	rs6713532	T	C	0.7663	0.0201	0.002	6e-23	692456	25384833	25161964	2	25161964	2	25161964	*	Y	1.84536	10.05
2_25162616_C_T	rs6545975	2	25162616	C	T	0.0031	1.003	0.987	1.02	0.5919	10	rs6545975	0.7058	2	25162616	T	C	0.5919	1.003	0.987	1.02	0.0031	0.0083	85934	401577	2	25162616	2	25162616	*	rs6545975	Y	25385485	rs6545975	T	C	0.6037	-0.0128	0.0018	4.8e-13	688582	25385485	25162616	2	25162616	2	25162616	*	Y	0.373494	-7.11111
2_25162769_A_G	rs7565427	2	25162769	A	G	0.0006	1.001	0.977517	1.02459	0.8669	11	rs7565427	0.9623	2	25162769	A	G	0.1331	0.999	0.976	1.023	-0.0006	0.0121	85934	401577	2	25162769	2	25162769	*	rs7565427	R	25385638	rs7565427	A	G	0.1301	-0.0153	0.0026	4.2e-09	678817	25385638	25162769	2	25162769	2	25162769	*	R	0.0495868	-5.88462
2_25166355_A_G	rs934778	2	25166355	A	G	0.0044	1.00402	0.987167	1.02145	0.3155	11	rs934778	0.6117	2	25166355	A	G	0.6845	0.996	0.979	1.013	-0.0044	0.0087	85934	401577	2	25166355	2	25166355	*	rs934778	R	25389224	rs934778	A	G	0.6932	-0.0196	0.0018	1.1e-28	795418	25389224	25166355	2	25166355	2	25166355	*	R	0.505747	-10.8889
2_25167284_A_C	rs3769671	2	25167284	A	C	-0.0009	0.999001	0.954198	1.04603	0.0331	11	rs3769671	0.9706	2	25167284	A	C	0.9669	1.001	0.956	1.048	0.0009	0.0233	85934	401577	2	25167284	2	25167284	*	rs3769671	M	25390153	rs3769671	A	C	0.96416	-0.0174	0.0048	0.00031	678249	25390153	25167284	2	25167284	2	25167284	*	M	-0.0386266	-3.625
2_25171781_G_T	rs6545976	2	25171781	G	T	0.0235	1.024	0.985	1.064	0.0472	10	rs6545976	0.2329	2	25171781	T	G	0.0472	1.024	0.985	1.064	0.0235	0.0197	85934	401577	2	25171781	2	25171781	*	rs6545976	K	25394650	rs6545976	T	G	0.04625	-0.0165	0.0043	0.00013	689795	25394650	25171781	2	25171781	2	25171781	*	K	1.19289	-3.83721
2_25173143_C_G	rs6719226	2	25173143	C	G	0.027	1.02775	0.988142	1.06838	0.0462	6	rs6719226	0.1712	2	25173143	C	G	0.9538	0.973	0.936	1.012	-0.027	0.0197	85934	401577	2	25173143	2	25173143	*	rs6719226	S	25396012	rs6719226	C	G	0.95475	0.0174	0.0043	5.1e-05	689155	25396012	25173143	2	25173143	2	25173143	*	S	1.37056	4.04651
2_25179411_G_A	rs874401	2	25179411	G	A	0.0202	1.02	1	1.041	0.1845	10	rs874401	0.05329	2	25179411	A	G	0.1845	1.02	1	1.041	0.0202	0.0104	85934	401577	2	25179411	2	25179411	*	rs874401	R	25402280	rs874401	A	G	0.1873	-0.0191	0.0022	8.2e-18	690249	25402280	25179411	2	25179411	2	25179411	*	R	1.94231	-8.68182
2_25181458_T_C	rs4665771	2	25181458	T	C	0.0204	1.02041	1	1.04167	0.1837	11	rs4665771	0.0512	2	25181458	T	C	0.8163	0.98	0.96	1	-0.0204	0.0104	85934	401577	2	25181458	2	25181458	*	rs4665771	Y	25404327	rs4665771	T	C	0.8133	0.019	0.0024	3.8e-15	529145	25404327	25181458	2	25181458	2	25181458	*	Y	1.96154	7.91667
2_25182106_C_A	rs4665773	2	25182106	C	A	0.0199	1.02	1	1.041	0.1835	10	rs4665773	0.05683	2	25182106	A	C	0.1835	1.02	1	1.041	0.0199	0.0104	85934	401577	2	25182106	2	25182106	*	rs4665773	M	25404975	rs4665773	A	C	0.1867	-0.0191	0.0022	1.2e-17	692210	25404975	25182106	2	25182106	2	25182106	*	M	1.91346	-8.68182
2_25182113_T_G	rs4665774	2	25182113	T	G	0.02	1.02041	1	1.04167	0.1836	11	rs4665774	0.05548	2	25182113	T	G	0.8164	0.98	0.96	1	-0.02	0.0104	85934	401577	2	25182113	2	25182113	*	rs4665774	D	25404982	rs4665774	T	G	0.8129	0.0175	0.0021	9.3e-17	795193	25404982	25182113	2	25182113	2	25182113	*	D	1.92308	8.33333
2_25184252_A_G	rs4665775	2	25184252	A	G	0.0196	1.01937	0.999001	1.04058	0.1837	11	rs4665775	0.06038	2	25184252	A	G	0.8163	0.981	0.961	1.001	-0.0196	0.0104	85934	401577	2	25184252	2	25184252	*	rs4665775	R	25407121	rs4665775	A	G	0.8127	0.0188	0.0022	2.7e-17	680664	25407121	25184252	2	25184252	2	25184252	*	R	1.88462	8.54545
2_25188027_C_T	rs4665777	2	25188027	C	T	0.015	1.015	0.994	1.036	0.1809	10	rs4665777	0.153	2	25188027	T	C	0.1809	1.015	0.994	1.036	0.015	0.0105	85934	401577	2	25188027	2	25188027	*	rs4665777	Y	25410896	rs4665777	T	C	0.1838	-0.018	0.0022	9.3e-16	679684	25410896	25188027	2	25188027	2	25188027	*	Y	1.42857	-8.18182
2_25188101_A_T	rs4665778	2	25188101	A	T	0.0143	1.0142	0.994036	1.0352	0.1811	6	rs4665778	0.1727	2	25188101	A	T	0.8189	0.986	0.966	1.006	-0.0143	0.0105	85934	401577	2	25188101	2	25188101	*	rs4665778	W	25410970	rs4665778	A	T	0.8161	0.018	0.0022	9.6e-16	679690	25410970	25188101	2	25188101	2	25188101	*	W	1.3619	8.18182
2_25189163_T_G	rs17046917	2	25189163	T	G	0.0145	1.0142	0.994036	1.0352	0.1813	11	rs17046917	0.1662	2	25189163	T	G	0.8187	0.986	0.966	1.006	-0.0145	0.0105	85934	401577	2	25189163	2	25189163	*	rs17046917	K	25412032	rs17046917	T	G	0.8149	0.0182	0.0022	3.3e-16	691412	25412032	25189163	2	25189163	2	25189163	*	K	1.38095	8.27273
2_25189803_A_G	rs4665779	2	25189803	A	G	0.014	1.0142	0.993049	1.0352	0.1811	11	rs4665779	0.1812	2	25189803	A	G	0.8189	0.986	0.966	1.007	-0.014	0.0105	85934	401577	2	25189803	2	25189803	*	rs4665779	R	25412672	rs4665779	A	G	0.8157	0.018	0.0022	1.2e-15	679686	25412672	25189803	2	25189803	2	25189803	*	R	1.33333	8.18182
2_25189976_T_C	rs12619868	2	25189976	T	C	0.0141	1.0142	0.993049	1.0352	0.1811	11	rs12619868	0.179	2	25189976	T	C	0.8189	0.986	0.966	1.007	-0.0141	0.0105	85934	401577	2	25189976	2	25189976	*	rs12619868	Y	25412845	rs12619868	T	C	0.8163	0.0181	0.0022	4.6e-16	691445	25412845	25189976	2	25189976	2	25189976	*	Y	1.34286	8.22727
2_25190440_C_T	rs4665287	2	25190440	C	T	0.0137	1.014	0.993	1.035	0.1803	10	rs4665287	0.1928	2	25190440	T	C	0.1803	1.014	0.993	1.035	0.0137	0.0105	85934	401577	2	25190440	2	25190440	*	rs4665287	Y	25413309	rs4665287	T	C	0.1836	-0.0181	0.0022	6.1e-16	679629	25413309	25190440	2	25190440	2	25190440	*	Y	1.30476	-8.22727
2_25196604_C_A	rs7566506	2	25196604	C	A	0.0267	1.027	0.99	1.065	0.0535	10	rs7566506	0.1499	2	25196604	A	C	0.0535	1.027	0.99	1.065	0.0267	0.0185	85934	401577	2	25196604	2	25196604	*	rs7566506	V	25419473	rs7566506	A	C	0.05256	-0.0199	0.0041	1e-06	688450	25419473	25196604	2	25196604	2	25196604	*	V	1.44324	-4.85366
2_25196822_C_T	rs12617514	2	25196822	C	T	0.0143	1.014	0.994	1.035	0.1822	10	rs12617514	0.1741	2	25196822	T	C	0.1822	1.014	0.994	1.035	0.0143	0.0105	85934	401577	2	25196822	2	25196822	*	rs12617514	Y	25419691	rs12617514	T	C	0.1843	-0.0177	0.0022	2.3e-15	679672	25419691	25196822	2	25196822	2	25196822	*	Y	1.3619	-8.04545
2_25197996_A_C	rs10202360	2	25197996	A	C	0.0135	1.01317	0.993049	1.0352	0.182	11	rs10202360	0.1993	2	25197996	A	C	0.818	0.987	0.966	1.007	-0.0135	0.0105	85934	401577	2	25197996	2	25197996	*	rs10202360	M	25420865	rs10202360	A	C	0.8154	0.0178	0.0022	1.9e-15	679644	25420865	25197996	2	25197996	2	25197996	*	M	1.28571	8.09091
2_25198934_C_T	rs12619264	2	25198934	C	T	0.0142	1.014	0.994	1.035	0.1811	10	rs12619264	0.1765	2	25198934	T	C	0.1811	1.014	0.994	1.035	0.0142	0.0105	85934	401577	2	25198934	2	25198934	*	rs12619264	Y	25421803	rs12619264	T	C	0.1839	-0.0178	0.0022	1.9e-15	679610	25421803	25198934	2	25198934	2	25198934	*	Y	1.35238	-8.09091
2_25203977_G_T	rs12612413	2	25203977	G	T	0.0137	1.014	0.993	1.035	0.182	10	rs12612413	0.193	2	25203977	T	G	0.182	1.014	0.993	1.035	0.0137	0.0105	85934	401577	2	25203977	2	25203977	*	rs12612413	K	25426846	rs12612413	T	G	0.1848	-0.0177	0.0022	2.9e-15	679726	25426846	25203977	2	25203977	2	25203977	*	K	1.30476	-8.04545
2_25209408_T_C	rs12468449	2	25209408	T	C	0.0129	1.01317	0.992063	1.03413	0.1825	11	rs12468449	0.2187	2	25209408	T	C	0.8175	0.987	0.967	1.008	-0.0129	0.0105	85934	401577	2	25209408	2	25209408	*	rs12468449	Y	25432277	rs12468449	T	C	0.815	0.0179	0.0022	1.1e-15	691567	25432277	25209408	2	25209408	2	25209408	*	Y	1.22857	8.13636
2_25215016_C_A	rs12624309	2	25215016	C	A	0.0134	1.013	0.993	1.035	0.1809	10	rs12624309	0.2033	2	25215016	A	C	0.1809	1.013	0.993	1.035	0.0134	0.0105	85934	401577	2	25215016	2	25215016	*	rs12624309	M	25437885	rs12624309	A	C	0.1833	-0.0178	0.0022	1.7e-15	692486	25437885	25215016	2	25215016	2	25215016	*	M	1.27619	-8.09091
2_25225181_A_G	rs4665783	2	25225181	A	G	0.0116	1.01215	0.99108	1.03306	0.1824	11	rs4665783	0.2687	2	25225181	A	G	0.8176	0.988	0.968	1.009	-0.0116	0.0105	85934	401577	2	25225181	2	25225181	*	rs4665783	R	25448050	rs4665783	A	G	0.8143	0.0177	0.0022	3.1e-15	680441	25448050	25225181	2	25225181	2	25225181	*	R	1.10476	8.04545
2_25230037_G_A	rs2164411	2	25230037	G	A	0.0117	1.012	0.991	1.033	0.1802	10	rs2164411	0.2701	2	25230037	A	G	0.1802	1.012	0.991	1.033	0.0117	0.0106	85934	401577	2	25230037	2	25230037	*	rs2164411	R	25452906	rs2164411	A	G	0.1841	-0.0181	0.0023	1.1e-15	688184	25452906	25230037	2	25230037	2	25230037	*	R	1.10377	-7.86957
2_25231099_C_G	rs13420827	2	25231099	C	G	0.0112	1.01112	0.99108	1.03199	0.1846	6	rs13420827	0.2852	2	25231099	C	G	0.8154	0.989	0.969	1.009	-0.0112	0.0105	85934	401577	2	25231099	2	25231099	*	rs13420827	S	25453968	rs13420827	C	G	0.8154	0.0176	0.0022	3.5e-15	674796	25453968	25231099	2	25231099	2	25231099	*	S	1.06667	8
2_25235510_G_A	rs10084238	2	25235510	G	A	0.0029	1.003	0.987	1.019	0.5785	10	rs10084238	0.7268	2	25235510	A	G	0.5785	1.003	0.987	1.019	0.0029	0.0082	85934	401577	2	25235510	2	25235510	*	rs10084238	R	25458379	rs10084238	A	G	0.5892	-0.0063	0.0017	0.00031	692032	25458379	25235510	2	25235510	2	25235510	*	R	0.353659	-3.70588
2_25235677_C_T	rs2304429	2	25235677	C	T	0.0019	1.002	0.986	1.018	0.5779	10	rs2304429	0.8129	2	25235677	T	C	0.5779	1.002	0.986	1.018	0.0019	0.0082	85934	401577	2	25235677	2	25235677	*	rs2304429	Y	25458546	rs2304429	T	C	0.5858	-0.0066	0.0017	0.00015	692499	25458546	25235677	2	25235677	2	25235677	*	Y	0.231707	-3.88235
2_25240614_G_A	rs2289195	2	25240614	G	A	0.0081	1.008	0.992	1.024	0.414	10	rs2289195	0.3228	2	25240614	A	G	0.414	1.008	0.992	1.024	0.0081	0.0082	85934	401577	2	25240614	2	25240614	*	rs2289195	R	25463483	rs2289195	A	G	0.4149	-0.0101	0.0016	9.1e-10	795001	25463483	25240614	2	25240614	2	25240614	*	R	0.987805	-6.3125
2_25241002_C_T	rs734693	2	25241002	C	T	-0.0014	0.999	0.981	1.017	0.7335	10	rs734693	0.8766	2	25241002	T	C	0.7335	0.999	0.981	1.017	-0.0014	0.0092	85934	401577	2	25241002	2	25241002	*	rs734693	Y	25463871	rs734693	T	C	0.7458	-0.0113	0.002	8.2e-09	691149	25463871	25241002	2	25241002	2	25241002	*	Y	-0.152174	-5.65
2_25244019_G_T	rs2289093	2	25244019	G	T	0.0008	1.001	0.983	1.019	0.741	10	rs2289093	0.9274	2	25244019	T	G	0.741	1.001	0.983	1.019	0.0008	0.0093	85934	401577	2	25244019	2	25244019	*	rs2289093	B	25466888	rs2289093	T	G	0.7534	-0.0116	0.002	4.7e-09	691218	25466888	25244019	2	25244019	2	25244019	*	B	0.0860215	-5.8
2_25249915_C_T	rs11681447	2	25249915	C	T	0.0021	1.002	0.984	1.021	0.7397	10	rs11681447	0.8207	2	25249915	T	C	0.7397	1.002	0.984	1.021	0.0021	0.0093	85934	401577	2	25249915	2	25249915	*	rs11681447	Y	25472784	rs11681447	T	C	0.7525	-0.0111	0.0019	2.9e-09	794467	25472784	25249915	2	25249915	2	25249915	*	Y	0.225806	-5.84211
2_25255584_C_T	rs1465825	2	25255584	C	T	0.0018	1.002	0.984	1.02	0.7448	10	rs1465825	0.8444	2	25255584	T	C	0.7448	1.002	0.984	1.02	0.0018	0.0094	85934	401577	2	25255584	2	25255584	*	rs1465825	Y	25478453	rs1465825	T	C	0.7534	-0.0107	0.002	8.1e-08	690458	25478453	25255584	2	25255584	2	25255584	*	Y	0.191489	-5.35
2_25260014_T_C	rs7594432	2	25260014	T	C	0.0098	1.0101	0.994036	1.02669	0.4235	11	rs7594432	0.2337	2	25260014	T	C	0.5765	0.99	0.974	1.006	-0.0098	0.0082	85934	401577	2	25260014	2	25260014	*	rs7594432	Y	25482883	rs7594432	T	C	0.5771	0.009	0.0016	4.1e-08	789031	25482883	25260014	2	25260014	2	25260014	*	Y	1.19512	5.625
2_25260252_G_A	rs10460566	2	25260252	G	A	0.0016	1.002	0.983	1.02	0.7427	10	rs10460566	0.8629	2	25260252	A	G	0.7427	1.002	0.983	1.02	0.0016	0.0094	85934	401577	2	25260252	2	25260252	*	rs10460566	R	25483121	rs10460566	A	G	0.7523	-0.0115	0.002	7.8e-09	685916	25483121	25260252	2	25260252	2	25260252	*	R	0.170213	-5.75
2_25262866_C_T	rs11887120	2	25262866	C	T	0.0049	1.005	0.989	1.021	0.4026	10	rs11887120	0.5538	2	25262866	T	C	0.4026	1.005	0.989	1.021	0.0049	0.0083	85934	401577	2	25262866	2	25262866	*	rs11887120	Y	25485735	rs11887120	T	C	0.4045	-0.007	0.0017	3.8e-05	775121	25485735	25262866	2	25262866	2	25262866	*	Y	0.590361	-4.11765
2_25265950_T_A	rs7578575	2	25265950	T	A	0.0147	1.015	0.997	1.033	0.3012	5	rs7578575	0.09915	2	25265950	A	T	0.3012	1.015	0.997	1.033	0.0147	0.0089	85934	401577	2	25265950	2	25265950	*	rs7578575	W	25488819	rs7578575	A	T	0.2974	0.013	0.0019	1.9e-11	676584	25488819	25265950	2	25265950	2	25265950	*	W	1.65169	6.84211
2_25268187_A_G	rs7583409	2	25268187	A	G	0.0132	1.01317	0.996016	1.03093	0.3193	11	rs7583409	0.1296	2	25268187	A	G	0.6807	0.987	0.97	1.004	-0.0132	0.0087	85934	401577	2	25268187	2	25268187	*	rs7583409	R	25491056	rs7583409	A	G	0.6842	-0.0115	0.0019	7.4e-10	690153	25491056	25268187	2	25268187	2	25268187	*	R	1.51724	-6.05263
2_25268576_G_T	rs6749992	2	25268576	G	T	0.0146	1.015	0.999	1.031	0.4695	10	rs6749992	0.07441	2	25268576	T	G	0.4695	1.015	0.999	1.031	0.0146	0.0082	85934	401577	2	25268576	2	25268576	*	rs6749992	K	25491445	rs6749992	T	G	0.478	0.0067	0.0017	8.7e-05	690626	25491445	25268576	2	25268576	2	25268576	*	K	1.78049	3.94118
2_25269598_A_G	rs13428812	2	25269598	A	G	0.0137	1.0142	0.997009	1.03093	0.3207	11	rs13428812	0.113	2	25269598	A	G	0.6793	0.986	0.97	1.003	-0.0137	0.0087	85934	401577	2	25269598	2	25269598	*	rs13428812	R	25492467	rs13428812	A	G	0.6839	-0.0113	0.0019	1.1e-09	692587	25492467	25269598	2	25269598	2	25269598	*	R	1.57471	-5.94737
2_25270318_G_A	rs7605753	2	25270318	G	A	0.0151	1.015	0.999	1.032	0.4683	10	rs7605753	0.06521	2	25270318	A	G	0.4683	1.015	0.999	1.032	0.0151	0.0082	85934	401577	2	25270318	2	25270318	*	rs7605753	R	25493187	rs7605753	A	G	0.478	0.0069	0.0017	5.4e-05	691031	25493187	25270318	2	25270318	2	25270318	*	R	1.84146	4.05882
2_25289569_T_G	rs12999687	2	25289569	T	G	-0.0003	1	0.983284	1.01626	0.5011	11	rs12999687	0.9698	2	25289569	T	G	0.4989	1	0.984	1.017	0.0003	0.0082	85934	401577	2	25289569	2	25289569	*	rs12999687	K	25512438	rs12999687	T	G	0.5038	-0.006	0.0017	0.00031	773534	25512438	25289569	2	25289569	2	25289569	*	K	-0.0365854	-3.52941
2_25290783_G_A	rs6739187	2	25290783	G	A	-0.0033	0.997	0.981	1.013	0.4432	10	rs6739187	0.6916	2	25290783	A	G	0.4432	0.997	0.981	1.013	-0.0033	0.0082	85934	401577	2	25290783	2	25290783	*	rs6739187	R	25513652	rs6739187	A	G	0.4421	0.0072	0.0018	4.5e-05	671652	25513652	25290783	2	25290783	2	25290783	*	R	-0.402439	4
2_25302075_T_C	rs7581217	2	25302075	T	C	-0.0126	0.987167	0.970874	1.00402	0.6378	11	rs7581217	0.1406	2	25302075	T	C	0.3622	1.013	0.996	1.03	0.0126	0.0085	85934	401577	2	25302075	2	25302075	*	rs7581217	Y	25524944	rs7581217	T	C	0.3427	0.0117	0.0019	2.6e-10	690507	25524944	25302075	2	25302075	2	25302075	*	Y	-1.48235	6.15789
2_25310100_C_T	rs13036246	2	25310100	C	T	-0.0143	0.986	0.97	1.002	0.5073	10	rs13036246	0.08055	2	25310100	T	C	0.5073	0.986	0.97	1.002	-0.0143	0.0082	85934	401577	2	25310100	2	25310100	*	rs13036246	Y	25532969	rs13036246	T	C	0.5166	-0.0068	0.0018	0.00012	656277	25532969	25310100	2	25310100	2	25310100	*	Y	-1.7439	-3.77778
2_25326033_A_G	rs7575625	2	25326033	A	G	-0.0061	0.994036	0.978474	1.0101	0.4353	11	rs7575625	0.4536	2	25326033	A	G	0.5647	1.006	0.99	1.022	0.0061	0.0082	85934	401577	2	25326033	2	25326033	*	rs7575625	R	25548902	rs7575625	A	G	0.5651	-0.0094	0.0017	6.5e-08	685414	25548902	25326033	2	25326033	2	25326033	*	R	-0.743902	-5.52941
2_25327311_C_T	rs12987103	2	25327311	C	T	-0.0061	0.994	0.978	1.01	0.4344	10	rs12987103	0.4601	2	25327311	T	C	0.4344	0.994	0.978	1.01	-0.0061	0.0082	85934	401577	2	25327311	2	25327311	*	rs12987103	Y	25550180	rs12987103	T	C	0.4343	0.0095	0.0017	5.5e-08	685531	25550180	25327311	2	25327311	2	25327311	*	Y	-0.743902	5.58824
2_25329201_T_C	rs4517932	2	25329201	T	C	-0.0071	0.993049	0.977517	1.00908	0.436	11	rs4517932	0.3861	2	25329201	T	C	0.564	1.007	0.991	1.023	0.0071	0.0082	85934	401577	2	25329201	2	25329201	*	rs4517932	Y	25552070	rs4517932	T	C	0.5657	-0.0095	0.0017	1.1e-08	784328	25552070	25329201	2	25329201	2	25329201	*	Y	-0.865854	-5.58824
2_25331222_A_G	rs2384146	2	25331222	A	G	-0.007	0.993049	0.977517	1.00908	0.4348	11	rs2384146	0.3943	2	25331222	A	G	0.5652	1.007	0.991	1.023	0.007	0.0082	85934	401577	2	25331222	2	25331222	*	rs2384146	R	25554091	rs2384146	A	G	0.5653	-0.0095	0.0017	4.8e-08	685299	25554091	25331222	2	25331222	2	25331222	*	R	-0.853659	-5.58824
2_25331649_A_T	rs10196635	2	25331649	A	T	0.0019	1.002	0.974659	1.02987	0.097	6	rs10196635	0.8905	2	25331649	A	T	0.903	0.998	0.971	1.026	-0.0019	0.0139	85934	401577	2	25331649	2	25331649	*	rs10196635	W	25554518	rs10196635	A	T	0.8987	0.0142	0.0029	8.2e-07	677130	25554518	25331649	2	25331649	2	25331649	*	W	0.136691	4.89655
2_25364982_C_T	rs6705138	2	25364982	C	T	0.0011	1.001	0.985	1.017	0.5464	10	rs6705138	0.8946	2	25364982	T	C	0.5464	1.001	0.985	1.017	0.0011	0.0082	85934	401577	2	25364982	2	25364982	*	rs6705138	Y	25587851	rs6705138	T	C	0.551	0.0075	0.0017	6.3e-06	776686	25587851	25364982	2	25364982	2	25364982	*	Y	0.134146	4.41176
2_26487553_G_T	rs3739075	2	26487553	G	T	-0.0048	0.995	0.979	1.011	0.435	10	rs3739075	0.5631	2	26487553	T	G	0.435	0.995	0.979	1.011	-0.0048	0.0082	85934	401577	2	26487553	2	26487553	*	rs3739075	K	26710421	rs3739075	T	G	0.4381	0.0061	0.0017	0.00047	684705	26710421	26487553	2	26487553	2	26487553	*	K	-0.585366	3.58824
2_26522668_A_G	rs12473490	2	26522668	A	G	-0.0126	0.987167	0.970874	1.00503	0.3045	11	rs12473490	0.1526	2	26522668	A	G	0.6955	1.013	0.995	1.03	0.0126	0.0088	85934	401577	2	26522668	2	26522668	*	rs12473490	R	26745536	rs12473490	A	G	0.6773	-0.0069	0.0019	0.00021	690332	26745536	26522668	2	26522668	2	26522668	*	R	-1.43182	-3.63158
2_26527777_G_A	rs1879760	2	26527777	G	A	0.013	1.013	0.996	1.031	0.6892	10	rs1879760	0.1418	2	26527777	A	G	0.6892	1.013	0.996	1.031	0.013	0.0088	85934	401577	2	26527777	2	26527777	*	rs1879760	R	26750645	rs1879760	A	G	0.6788	-0.0068	0.0019	0.00029	686067	26750645	26527777	2	26527777	2	26527777	*	R	1.47727	-3.57895
2_26531390_A_G	rs4665334	2	26531390	A	G	0.0137	1.0142	0.996016	1.03093	0.69	11	rs4665334	0.1193	2	26531390	A	G	0.31	0.986	0.97	1.004	-0.0137	0.0088	85934	401577	2	26531390	2	26531390	*	rs4665334	R	26754258	rs4665334	A	G	0.322	0.0068	0.0019	0.00032	681583	26754258	26531390	2	26531390	2	26531390	*	R	1.55682	3.57895
2_26532873_G_C	rs4665872	2	26532873	G	C	0.0141	1.014	0.997	1.032	0.6883	5	rs4665872	0.1116	2	26532873	C	G	0.6883	1.014	0.997	1.032	0.0141	0.0088	85934	401577	2	26532873	2	26532873	*	rs4665872	S	26755741	rs4665872	C	G	0.678	-0.0069	0.0019	0.00022	687060	26755741	26532873	2	26532873	2	26532873	*	S	1.60227	-3.63158
2_26534837_A_G	rs1522099	2	26534837	A	G	0.0147	1.01523	0.997009	1.03306	0.6898	11	rs1522099	0.09642	2	26534837	A	G	0.3102	0.985	0.968	1.003	-0.0147	0.0089	85934	401577	2	26534837	2	26534837	*	rs1522099	R	26757705	rs1522099	A	G	0.3206	0.007	0.0019	0.0002	684922	26757705	26534837	2	26534837	2	26534837	*	R	1.65169	3.68421
2_26540278_G_A	rs11690336	2	26540278	G	A	-0.0145	0.986	0.969	1.003	0.3018	10	rs11690336	0.102	2	26540278	A	G	0.3018	0.986	0.969	1.003	-0.0145	0.0089	85934	401577	2	26540278	2	26540278	*	rs11690336	R	26763146	rs11690336	A	G	0.3173	0.0069	0.0019	0.00023	691050	26763146	26540278	2	26540278	2	26540278	*	R	-1.62921	3.63158
2_26541033_G_A	rs11126560	2	26541033	G	A	-0.0151	0.985	0.968	1.002	0.3025	10	rs11126560	0.0876	2	26541033	A	G	0.3025	0.985	0.968	1.002	-0.0151	0.0089	85934	401577	2	26541033	2	26541033	*	rs11126560	R	26763901	rs11126560	A	G	0.3166	0.0069	0.0019	0.00023	691135	26763901	26541033	2	26541033	2	26541033	*	R	-1.69663	3.63158
2_26541987_A_G	rs11126565	2	26541987	A	G	-0.0143	0.986193	0.968992	1.00301	0.3042	11	rs11126565	0.1075	2	26541987	A	G	0.6958	1.014	0.997	1.032	0.0143	0.0089	85934	401577	2	26541987	2	26541987	*	rs11126565	R	26764855	rs11126565	A	G	0.6825	-0.0069	0.0019	0.00022	689471	26764855	26541987	2	26541987	2	26541987	*	R	-1.60674	-3.63158
2_26546721_A_G	rs4470296	2	26546721	A	G	-0.0165	0.983284	0.966184	1.001	0.3052	11	rs4470296	0.06333	2	26546721	A	G	0.6948	1.017	0.999	1.035	0.0165	0.0089	85934	401577	2	26546721	2	26546721	*	rs4470296	R	26769589	rs4470296	A	G	0.6827	-0.0075	0.002	0.00023	527049	26769589	26546721	2	26546721	2	26546721	*	R	-1.85393	-3.75
2_26548432_A_G	rs1522105	2	26548432	A	G	-0.0155	0.984252	0.968054	1.002	0.3078	11	rs1522105	0.08137	2	26548432	A	G	0.6922	1.016	0.998	1.033	0.0155	0.0089	85934	401577	2	26548432	2	26548432	*	rs1522105	R	26771300	rs1522105	A	G	0.6806	-0.0066	0.0019	0.0004	688505	26771300	26548432	2	26548432	2	26548432	*	R	-1.74157	-3.47368
2_26673079_A_G	rs1838209	2	26673079	A	G	0.0021	1.002	0.985222	1.01937	0.5957	11	rs1838209	0.8037	2	26673079	A	G	0.4043	0.998	0.981	1.015	-0.0021	0.0085	85934	401577	2	26673079	2	26673079	*	rs1838209	R	26895947	rs1838209	A	G	0.4062	0.0071	0.0018	7.5e-05	689031	26895947	26673079	2	26673079	2	26673079	*	R	0.247059	3.94444
2_26674633_G_T	rs1275957	2	26674633	G	T	0.0019	1.002	0.985	1.019	0.5877	10	rs1275957	0.8253	2	26674633	T	G	0.5877	1.002	0.985	1.019	0.0019	0.0085	85934	401577	2	26674633	2	26674633	*	rs1275957	K	26897501	rs1275957	T	G	0.5934	-0.0073	0.0018	4.7e-05	680791	26897501	26674633	2	26674633	2	26674633	*	K	0.223529	-4.05556
2_26688877_C_T	rs1275985	2	26688877	C	T	-0.0055	0.995	0.978	1.011	0.6084	10	rs1275985	0.5134	2	26688877	T	C	0.6084	0.995	0.978	1.011	-0.0055	0.0085	85934	401577	2	26688877	2	26688877	*	rs1275985	Y	26911745	rs1275985	T	C	0.6124	-0.009	0.0018	3.4e-07	687967	26911745	26688877	2	26688877	2	26688877	*	Y	-0.647059	-5
2_26689211_C_A	rs1275986	2	26689211	C	A	-0.0052	0.995	0.978	1.012	0.6101	10	rs1275986	0.5407	2	26689211	A	C	0.6101	0.995	0.978	1.012	-0.0052	0.0085	85934	401577	2	26689211	2	26689211	*	rs1275986	M	26912079	rs1275986	A	C	0.6123	-0.0099	0.0017	4.1e-09	764947	26912079	26689211	2	26689211	2	26689211	*	M	-0.611765	-5.82353
2_26691496_C_T	rs1275988	2	26691496	C	T	-0.0054	0.995	0.978	1.011	0.6055	10	rs1275988	0.523	2	26691496	T	C	0.6055	0.995	0.978	1.011	-0.0054	0.0085	85934	401577	2	26691496	2	26691496	*	rs1275988	Y	26914364	rs1275988	T	C	0.6111	-0.0093	0.0018	1.3e-07	687916	26914364	26691496	2	26691496	2	26691496	*	Y	-0.635294	-5.16667
2_26694101_C_T	rs1275980	2	26694101	C	T	-0.0051	0.995	0.978	1.012	0.6062	10	rs1275980	0.5454	2	26694101	T	C	0.6062	0.995	0.978	1.012	-0.0051	0.0085	85934	401577	2	26694101	2	26694101	*	rs1275980	Y	26916969	rs1275980	T	C	0.6116	-0.0088	0.0018	1.4e-06	634135	26916969	26694101	2	26694101	2	26694101	*	Y	-0.6	-4.88889
2_26696221_C_T	rs1275982	2	26696221	C	T	-0.0051	0.995	0.978	1.012	0.6067	10	rs1275982	0.5471	2	26696221	T	C	0.6067	0.995	0.978	1.012	-0.0051	0.0085	85934	401577	2	26696221	2	26696221	*	rs1275982	Y	26919089	rs1275982	T	C	0.6116	-0.0094	0.0018	9e-08	689275	26919089	26696221	2	26696221	2	26696221	*	Y	-0.6	-5.22222
2_26699987_G_A	rs1275977	2	26699987	G	A	-0.0139	0.986	0.97	1.003	0.6508	10	rs1275977	0.1077	2	26699987	A	G	0.6508	0.986	0.97	1.003	-0.0139	0.0086	85934	401577	2	26699987	2	26699987	*	rs1275977	R	26922855	rs1275977	A	G	0.6527	-0.0077	0.0018	2.8e-05	680911	26922855	26699987	2	26699987	2	26699987	*	R	-1.61628	-4.27778
2_26700700_T_C	rs1275979	2	26700700	T	C	-0.0053	0.995025	0.978474	1.01112	0.6071	11	rs1275979	0.53	2	26700700	T	C	0.3929	1.005	0.989	1.022	0.0053	0.0084	85934	401577	2	26700700	2	26700700	*	rs1275979	Y	26923568	rs1275979	T	C	0.3881	0.0093	0.0018	1.1e-07	681444	26923568	26700700	2	26700700	2	26700700	*	Y	-0.630952	5.16667
2_26705943_G_A	rs11126666	2	26705943	G	A	0.005	1.005	0.987	1.023	0.2599	10	rs11126666	0.5896	2	26705943	A	G	0.2599	1.005	0.987	1.023	0.005	0.0093	85934	401577	2	26705943	2	26705943	*	rs11126666	R	26928811	rs11126666	A	G	0.2681	0.0093	0.0018	5.3e-07	792188	26928811	26705943	2	26705943	2	26705943	*	R	0.537634	5.16667
2_26709163_C_T	rs2586886	2	26709163	C	T	-0.0044	0.996	0.979	1.012	0.6054	10	rs2586886	0.6002	2	26709163	T	C	0.6054	0.996	0.979	1.012	-0.0044	0.0084	85934	401577	2	26709163	2	26709163	*	rs2586886	Y	26932031	rs2586886	T	C	0.6039	-0.0105	0.0017	2.8e-10	795186	26932031	26709163	2	26709163	2	26709163	*	Y	-0.52381	-6.17647
2_26709928_C_T	rs1275923	2	26709928	C	T	-0.0033	0.997	0.98	1.013	0.599	10	rs1275923	0.6961	2	26709928	T	C	0.599	0.997	0.98	1.013	-0.0033	0.0084	85934	401577	2	26709928	2	26709928	*	rs1275923	Y	26932796	rs1275923	T	C	0.6031	-0.0102	0.0018	1.3e-08	681589	26932796	26709928	2	26709928	2	26709928	*	Y	-0.392857	-5.66667
2_26715314_G_A	rs1662987	2	26715314	G	A	0.0002	1	0.982	1.019	0.7533	10	rs1662987	0.9835	2	26715314	A	G	0.7533	1	0.982	1.019	0.0002	0.0095	85934	401577	2	26715314	2	26715314	*	rs1662987	R	26938182	rs1662987	A	G	0.7629	-0.0094	0.002	3.2e-06	680821	26938182	26715314	2	26715314	2	26715314	*	R	0.0210526	-4.7
2_26717366_C_T	rs1662988	2	26717366	C	T	0.005	1.005	0.986	1.024	0.2527	10	rs1662988	0.5945	2	26717366	T	C	0.2527	1.005	0.986	1.024	0.005	0.0095	85934	401577	2	26717366	2	26717366	*	rs1662988	Y	26940234	rs1662988	T	C	0.2531	0.0113	0.002	2.4e-08	666350	26940234	26717366	2	26717366	2	26717366	*	Y	0.526316	5.65
2_26717426_C_T	rs12468863	2	26717426	C	T	-0.0051	0.995	0.979	1.011	0.5139	10	rs12468863	0.5388	2	26717426	T	C	0.5139	0.995	0.979	1.011	-0.0051	0.0082	85934	401577	2	26717426	2	26717426	*	rs12468863	Y	26940294	rs12468863	T	C	0.5239	-0.0153	0.0016	5.1e-21	784269	26940294	26717426	2	26717426	2	26717426	*	Y	-0.621951	-9.5625
2_26719388_A_G	rs2384463	2	26719388	A	G	-0.0052	0.995025	0.979432	1.01112	0.5234	11	rs2384463	0.5281	2	26719388	A	G	0.4766	1.005	0.989	1.021	0.0052	0.0082	85934	401577	2	26719388	2	26719388	*	rs2384463	R	26942256	rs2384463	A	G	0.4677	0.0159	0.0017	1.7e-20	689765	26942256	26719388	2	26719388	2	26719388	*	R	-0.634146	9.35294
2_26722425_G_A	rs7584568	2	26722425	G	A	-0.0049	0.995	0.979	1.011	0.5226	10	rs7584568	0.5529	2	26722425	A	G	0.5226	0.995	0.979	1.011	-0.0049	0.0082	85934	401577	2	26722425	2	26722425	*	rs7584568	R	26945293	rs7584568	A	G	0.5323	-0.0156	0.0017	1.5e-19	680742	26945293	26722425	2	26722425	2	26722425	*	R	-0.597561	-9.17647
2_26722698_G_C	rs1320841	2	26722698	G	C	-0.0049	0.995	0.979	1.011	0.5223	5	rs1320841	0.5536	2	26722698	C	G	0.5223	0.995	0.979	1.011	-0.0049	0.0082	85934	401577	2	26722698	2	26722698	*	rs1320841	S	26945566	rs1320841	C	G	0.5324	-0.0156	0.0017	1.3e-19	680518	26945566	26722698	2	26722698	2	26722698	*	S	-0.597561	-9.17647
2_26726311_A_G	rs1320840	2	26726311	A	G	-0.005	0.995025	0.979432	1.01112	0.5221	11	rs1320840	0.5398	2	26726311	A	G	0.4779	1.005	0.989	1.021	0.005	0.0082	85934	401577	2	26726311	2	26726311	*	rs1320840	R	26949179	rs1320840	A	G	0.4689	0.0158	0.0017	2.5e-20	691124	26949179	26726311	2	26726311	2	26726311	*	R	-0.609756	9.29412
2_26730130_T_C	rs11126678	2	26730130	T	C	0.0023	1.002	0.983284	1.02145	0.2199	11	rs11126678	0.8158	2	26730130	T	C	0.7801	0.998	0.979	1.017	-0.0023	0.0098	85934	401577	2	26730130	2	26730130	*	rs11126678	Y	26952998	rs11126678	T	C	0.784	-0.0101	0.0021	1.2e-06	688272	26952998	26730130	2	26730130	2	26730130	*	Y	0.234694	-4.80952
2_26730486_G_T	rs1731260	2	26730486	G	T	0.0052	1.005	0.989	1.021	0.4699	10	rs1731260	0.5251	2	26730486	T	G	0.4699	1.005	0.989	1.021	0.0052	0.0082	85934	401577	2	26730486	2	26730486	*	rs1731260	K	26953354	rs1731260	T	G	0.4658	0.0157	0.0017	7.1e-20	678577	26953354	26730486	2	26730486	2	26730486	*	K	0.634146	9.23529
2_26730672_A_G	rs1627854	2	26730672	A	G	0.0053	1.00503	0.98912	1.02145	0.4699	11	rs1627854	0.5149	2	26730672	A	G	0.5301	0.995	0.979	1.011	-0.0053	0.0082	85934	401577	2	26730672	2	26730672	*	rs1627854	R	26953540	rs1627854	A	G	0.5338	-0.0157	0.0017	7.8e-20	678492	26953540	26730672	2	26730672	2	26730672	*	R	0.646341	-9.23529
2_26730714_T_G	rs1731259	2	26730714	T	G	0.0056	1.00604	0.98912	1.02145	0.4693	11	rs1731259	0.4958	2	26730714	T	G	0.5307	0.994	0.979	1.011	-0.0056	0.0082	85934	401577	2	26730714	2	26730714	*	rs1731259	D	26953582	rs1731259	T	G	0.533	-0.0158	0.0017	3.3e-20	689877	26953582	26730714	2	26730714	2	26730714	*	D	0.682927	-9.29412
2_26730982_C_T	rs1631026	2	26730982	C	T	0.0057	1.006	0.99	1.022	0.4694	10	rs1631026	0.4871	2	26730982	T	C	0.4694	1.006	0.99	1.022	0.0057	0.0082	85934	401577	2	26730982	2	26730982	*	rs1631026	Y	26953850	rs1631026	T	C	0.467	0.0158	0.0017	6.4e-20	678207	26953850	26730982	2	26730982	2	26730982	*	Y	0.695122	9.29412
2_26732123_G_A	rs2891519	2	26732123	G	A	0.0018	1.002	0.983	1.021	0.2209	10	rs2891519	0.8538	2	26732123	A	G	0.2209	1.002	0.983	1.021	0.0018	0.0098	85934	401577	2	26732123	2	26732123	*	rs2891519	R	26954991	rs2891519	A	G	0.215	0.01	0.0021	1.6e-06	688319	26954991	26732123	2	26732123	2	26732123	*	R	0.183673	4.7619
2_26732753_A_G	rs3739081	2	26732753	A	G	-0.0056	0.994036	0.978474	1.0101	0.5232	11	rs3739081	0.4902	2	26732753	A	G	0.4768	1.006	0.99	1.022	0.0056	0.0082	85934	401577	2	26732753	2	26732753	*	rs3739081	R	26955621	rs3739081	A	G	0.4678	0.0151	0.0016	8.7e-21	794005	26955621	26732753	2	26732753	2	26732753	*	R	-0.682927	9.4375
2_26733782_A_T	rs13035301	2	26733782	A	T	0.0026	1.00301	0.983284	1.02249	0.2203	6	rs13035301	0.7926	2	26733782	A	T	0.7797	0.997	0.978	1.017	-0.0026	0.0098	85934	401577	2	26733782	2	26733782	*	rs13035301	W	26956650	rs13035301	A	T	0.7849	-0.0099	0.0021	2.5e-06	676848	26956650	26733782	2	26733782	2	26733782	*	W	0.265306	-4.71429
2_26734528_C_A	rs1275941	2	26734528	C	A	0.0054	1.005	0.989	1.022	0.4708	10	rs1275941	0.5059	2	26734528	A	C	0.4708	1.005	0.989	1.022	0.0054	0.0082	85934	401577	2	26734528	2	26734528	*	rs1275941	M	26957396	rs1275941	A	C	0.467	0.015	0.0016	3e-20	794590	26957396	26734528	2	26734528	2	26734528	*	M	0.658537	9.375
2_26738989_G_T	rs1275935	2	26738989	G	T	0.0123	1.012	0.996	1.029	0.5788	10	rs1275935	0.1356	2	26738989	T	G	0.5788	1.012	0.996	1.029	0.0123	0.0082	85934	401577	2	26738989	2	26738989	*	rs1275935	K	26961857	rs1275935	T	G	0.582	0.01	0.0018	1.2e-08	686329	26961857	26738989	2	26738989	2	26738989	*	K	1.5	5.55556
2_26740510_A_G	rs11126681	2	26740510	A	G	-0.013	0.987167	0.970874	1.00301	0.4147	11	rs11126681	0.1158	2	26740510	A	G	0.5853	1.013	0.997	1.03	0.013	0.0083	85934	401577	2	26740510	2	26740510	*	rs11126681	R	26963378	rs11126681	A	G	0.5808	0.01	0.0018	9.6e-09	686310	26963378	26740510	2	26740510	2	26740510	*	R	-1.56627	5.55556
2_26741147_T_C	rs870535	2	26741147	T	C	-0.0126	0.987167	0.971817	1.00402	0.4152	11	rs870535	0.1255	2	26741147	T	C	0.5848	1.013	0.996	1.029	0.0126	0.0083	85934	401577	2	26741147	2	26741147	*	rs870535	Y	26964015	rs870535	T	C	0.5805	0.0098	0.0017	3.1e-09	788839	26964015	26741147	2	26741147	2	26741147	*	Y	-1.51807	5.76471
2_26747241_G_C	rs828270	2	26747241	G	C	-0.0117	0.988	0.972	1.005	0.4175	5	rs828270	0.1581	2	26747241	C	G	0.4175	0.988	0.972	1.005	-0.0117	0.0083	85934	401577	2	26747241	2	26747241	*	rs828270	S	26970109	rs828270	C	G	0.4193	-0.0097	0.0017	2.8e-08	688175	26970109	26747241	2	26747241	2	26747241	*	S	-1.40964	-5.70588
2_26756803_T_C	rs3845684	2	26756803	T	C	-0.014	0.986193	0.969932	1.002	0.4129	11	rs3845684	0.08896	2	26756803	T	C	0.5871	1.014	0.998	1.031	0.014	0.0082	85934	401577	2	26756803	2	26756803	*	rs3845684	Y	26979671	rs3845684	T	C	0.581	0.0097	0.0017	2.3e-08	692256	26979671	26756803	2	26756803	2	26756803	*	Y	-1.70732	5.70588
2_26759732_C_T	rs4665904	2	26759732	C	T	-0.0143	0.986	0.97	1.002	0.413	10	rs4665904	0.08228	2	26759732	T	C	0.413	0.986	0.97	1.002	-0.0143	0.0082	85934	401577	2	26759732	2	26759732	*	rs4665904	Y	26982600	rs4665904	T	C	0.4179	-0.0097	0.0017	3e-08	692531	26982600	26759732	2	26759732	2	26759732	*	Y	-1.7439	-5.70588
2_26767639_A_G	rs828259	2	26767639	A	G	-0.0131	0.987167	0.970874	1.00301	0.4182	11	rs828259	0.1103	2	26767639	A	G	0.5818	1.013	0.997	1.03	0.0131	0.0082	85934	401577	2	26767639	2	26767639	*	rs828259	D	26990507	rs828259	A	G	0.5807	0.0096	0.0017	3.1e-08	692199	26990507	26767639	2	26767639	2	26767639	*	D	-1.59756	5.64706
2_26772052_G_C	rs828265	2	26772052	G	C	-0.0133	0.987	0.971	1.003	0.4179	5	rs828265	0.1068	2	26772052	C	G	0.4179	0.987	0.971	1.003	-0.0133	0.0082	85934	401577	2	26772052	2	26772052	*	rs828265	S	26994920	rs828265	C	G	0.4192	-0.0096	0.0017	3.1e-08	692387	26994920	26772052	2	26772052	2	26772052	*	S	-1.62195	-5.64706
2_26777408_T_G	rs4665906	2	26777408	T	G	-0.0135	0.986193	0.970874	1.00301	0.4176	11	rs4665906	0.1015	2	26777408	T	G	0.5824	1.014	0.997	1.03	0.0135	0.0082	85934	401577	2	26777408	2	26777408	*	rs4665906	K	27000276	rs4665906	T	G	0.581	0.0097	0.0017	2.5e-08	691712	27000276	26777408	2	26777408	2	26777408	*	K	-1.64634	5.70588
2_26785590_C_T	rs3806518	2	26785590	C	T	-0.0023	0.998	0.979	1.016	0.755	10	rs3806518	0.8098	2	26785590	T	C	0.755	0.998	0.979	1.016	-0.0023	0.0095	85934	401577	2	26785590	2	26785590	*	rs3806518	Y	27008458	rs3806518	T	C	0.7562	-0.0102	0.002	6.2e-07	637260	27008458	26785590	2	26785590	2	26785590	*	Y	-0.242105	-5.1
2_26786610_C_T	rs12467466	2	26786610	C	T	-0.0165	0.984	0.965	1.002	0.2449	10	rs12467466	0.08242	2	26786610	T	C	0.2449	0.984	0.965	1.002	-0.0165	0.0095	85934	401577	2	26786610	2	26786610	*	rs12467466	Y	27009478	rs12467466	T	C	0.2561	-0.0104	0.0019	4.4e-08	792971	27009478	26786610	2	26786610	2	26786610	*	Y	-1.73684	-5.47368
2_26790189_C_T	rs6716283	2	26790189	C	T	-0.0031	0.997	0.979	1.016	0.7542	10	rs6716283	0.7471	2	26790189	T	C	0.7542	0.997	0.979	1.016	-0.0031	0.0095	85934	401577	2	26790189	2	26790189	*	rs6716283	Y	27013057	rs6716283	T	C	0.756	-0.0103	0.002	2.3e-07	692018	27013057	26790189	2	26790189	2	26790189	*	Y	-0.326316	-5.15
2_26801610_G_A	rs2060390	2	26801610	G	A	-0.003	0.997	0.979	1.016	0.7554	10	rs2060390	0.7562	2	26801610	A	G	0.7554	0.997	0.979	1.016	-0.003	0.0095	85934	401577	2	26801610	2	26801610	*	rs2060390	R	27024478	rs2060390	A	G	0.7551	-0.0107	0.002	9.9e-08	679677	27024478	26801610	2	26801610	2	26801610	*	R	-0.315789	-5.35
2_26806124_T_C	rs714447	2	26806124	T	C	0.0018	1.002	0.983284	1.02041	0.7385	11	rs714447	0.8443	2	26806124	T	C	0.2615	0.998	0.98	1.017	-0.0018	0.0093	85934	401577	2	26806124	2	26806124	*	rs714447	Y	27028992	rs714447	T	C	0.2624	0.0128	0.002	8.9e-11	675580	27028992	26806124	2	26806124	2	26806124	*	Y	0.193548	6.4
2_26813110_C_A	rs11126734	2	26813110	C	A	-0.0102	0.99	0.974	1.006	0.4341	10	rs11126734	0.2107	2	26813110	A	C	0.4341	0.99	0.974	1.006	-0.0102	0.0082	85934	401577	2	26813110	2	26813110	*	rs11126734	M	27035978	rs11126734	A	C	0.4345	-0.0101	0.0017	4.8e-09	692371	27035978	26813110	2	26813110	2	26813110	*	M	-1.2439	-5.94118
2_26816574_G_T	rs4665352	2	26816574	G	T	-0.0101	0.99	0.974	1.006	0.4339	10	rs4665352	0.2146	2	26816574	T	G	0.4339	0.99	0.974	1.006	-0.0101	0.0082	85934	401577	2	26816574	2	26816574	*	rs4665352	K	27039442	rs4665352	T	G	0.4345	-0.01	0.0017	5.4e-09	691867	27039442	26816574	2	26816574	2	26816574	*	K	-1.23171	-5.88235
2_26820441_G_A	rs2117275	2	26820441	G	A	-0.0135	0.987	0.971	1.002	0.5307	10	rs2117275	0.09676	2	26820441	A	G	0.5307	0.987	0.971	1.002	-0.0135	0.0081	85934	401577	2	26820441	2	26820441	*	rs2117275	R	27043309	rs2117275	A	G	0.5315	-0.0065	0.0017	0.00018	689480	27043309	26820441	2	26820441	2	26820441	*	R	-1.66667	-3.82353
2_26821359_C_T	rs7606808	2	26821359	C	T	-0.0134	0.987	0.971	1.002	0.5323	10	rs7606808	0.09848	2	26821359	T	C	0.5323	0.987	0.971	1.002	-0.0134	0.0081	85934	401577	2	26821359	2	26821359	*	rs7606808	Y	27044227	rs7606808	T	C	0.5298	-0.0063	0.0017	0.00024	689526	27044227	26821359	2	26821359	2	26821359	*	Y	-1.65432	-3.70588
2_26832059_T_C	rs4665913	2	26832059	T	C	-0.0145	0.985222	0.969932	1.001	0.532	11	rs4665913	0.07497	2	26832059	T	C	0.468	1.015	0.999	1.031	0.0145	0.0081	85934	401577	2	26832059	2	26832059	*	rs4665913	Y	27054927	rs4665913	T	C	0.4673	0.0062	0.0017	0.0003	691646	27054927	26832059	2	26832059	2	26832059	*	Y	-1.79012	3.64706
2_26835583_G_T	rs4513249	2	26835583	G	T	-0.0136	0.986	0.971	1.002	0.4108	10	rs4513249	0.09794	2	26835583	T	G	0.4108	0.986	0.971	1.002	-0.0136	0.0082	85934	401577	2	26835583	2	26835583	*	rs4513249	K	27058451	rs4513249	T	G	0.4153	-0.0102	0.0019	4.7e-08	548586	27058451	26835583	2	26835583	2	26835583	*	K	-1.65854	-5.36842
2_26835789_A_G	rs3885083	2	26835789	A	G	-0.0144	0.985222	0.969932	1.001	0.5325	11	rs3885083	0.07521	2	26835789	A	G	0.4675	1.015	0.999	1.031	0.0144	0.0081	85934	401577	2	26835789	2	26835789	*	rs3885083	R	27058657	rs3885083	A	G	0.4675	0.006	0.0017	0.00044	691763	27058657	26835789	2	26835789	2	26835789	*	R	-1.77778	3.52941
2_26836143_T_C	rs4665360	2	26836143	T	C	-0.0145	0.985222	0.969932	1.001	0.5324	11	rs4665360	0.07493	2	26836143	T	C	0.4676	1.015	0.999	1.031	0.0145	0.0081	85934	401577	2	26836143	2	26836143	*	rs4665360	Y	27059011	rs4665360	T	C	0.4676	0.0061	0.0017	0.00033	691905	27059011	26836143	2	26836143	2	26836143	*	Y	-1.79012	3.58824
2_26836299_C_T	rs13027445	2	26836299	C	T	-0.0143	0.986	0.97	1.002	0.5321	10	rs13027445	0.07735	2	26836299	T	C	0.5321	0.986	0.97	1.002	-0.0143	0.0081	85934	401577	2	26836299	2	26836299	*	rs13027445	Y	27059167	rs13027445	T	C	0.5325	-0.006	0.0017	0.00044	691796	27059167	26836299	2	26836299	2	26836299	*	Y	-1.76543	-3.52941
2_26838385_T_C	rs1560860	2	26838385	T	C	-0.0145	0.985222	0.969932	1.001	0.532	11	rs1560860	0.07517	2	26838385	T	C	0.468	1.015	0.999	1.031	0.0145	0.0081	85934	401577	2	26838385	2	26838385	*	rs1560860	Y	27061253	rs1560860	T	C	0.4674	0.0062	0.0017	0.00028	691182	27061253	26838385	2	26838385	2	26838385	*	Y	-1.79012	3.64706
2_26840393_A_G	rs12470698	2	26840393	A	G	-0.0114	0.98912	0.972763	1.00503	0.4278	11	rs12470698	0.1623	2	26840393	A	G	0.5722	1.011	0.995	1.028	0.0114	0.0082	85934	401577	2	26840393	2	26840393	*	rs12470698	R	27063261	rs12470698	A	G	0.569	0.0101	0.0017	6e-09	690726	27063261	26840393	2	26840393	2	26840393	*	R	-1.39024	5.94118
2_26841468_C_T	rs7589183	2	26841468	C	T	-0.0138	0.986	0.971	1.002	0.4106	10	rs7589183	0.09296	2	26841468	T	C	0.4106	0.986	0.971	1.002	-0.0138	0.0082	85934	401577	2	26841468	2	26841468	*	rs7589183	Y	27064336	rs7589183	T	C	0.4155	-0.0108	0.0017	5.1e-10	690883	27064336	26841468	2	26841468	2	26841468	*	Y	-1.68293	-6.35294
2_26841740_A_G	rs7603056	2	26841740	A	G	-0.0139	0.986193	0.970874	1.002	0.4106	11	rs7603056	0.09181	2	26841740	A	G	0.5894	1.014	0.998	1.03	0.0139	0.0082	85934	401577	2	26841740	2	26841740	*	rs7603056	R	27064608	rs7603056	A	G	0.5844	0.0109	0.0017	4.6e-10	690889	27064608	26841740	2	26841740	2	26841740	*	R	-1.69512	6.41176
2_26841820_C_T	rs7589610	2	26841820	C	T	-0.014	0.986	0.97	1.002	0.4106	10	rs7589610	0.08928	2	26841820	T	C	0.4106	0.986	0.97	1.002	-0.014	0.0082	85934	401577	2	26841820	2	26841820	*	rs7589610	Y	27064688	rs7589610	T	C	0.4156	-0.0108	0.0017	5.2e-10	690856	27064688	26841820	2	26841820	2	26841820	*	Y	-1.70732	-6.35294
2_26843235_G_T	rs2196150	2	26843235	G	T	-0.0123	0.988	0.972	1.004	0.3855	10	rs2196150	0.1415	2	26843235	T	G	0.3855	0.988	0.972	1.004	-0.0123	0.0083	85934	401577	2	26843235	2	26843235	*	rs2196150	K	27066103	rs2196150	T	G	0.4002	-0.0098	0.0018	3.4e-08	691807	27066103	26843235	2	26843235	2	26843235	*	K	-1.48193	-5.44444
2_26845709_G_C	rs1368888	2	26845709	G	C	-0.0112	0.989	0.973	1.005	0.4146	5	rs1368888	0.1728	2	26845709	C	G	0.4146	0.989	0.973	1.005	-0.0112	0.0082	85934	401577	2	26845709	2	26845709	*	rs1368888	S	27068577	rs1368888	C	G	0.4129	-0.0098	0.0017	2e-08	690554	27068577	26845709	2	26845709	2	26845709	*	S	-1.36585	-5.76471
2_26849341_C_T	rs13405539	2	26849341	C	T	-0.0139	0.986	0.97	1.002	0.3975	10	rs13405539	0.09309	2	26849341	T	C	0.3975	0.986	0.97	1.002	-0.0139	0.0083	85934	401577	2	26849341	2	26849341	*	rs13405539	Y	27072209	rs13405539	T	C	0.399	-0.0098	0.0017	1.9e-08	685836	27072209	26849341	2	26849341	2	26849341	*	Y	-1.6747	-5.76471
2_26853689_C_T	rs6710065	2	26853689	C	T	-0.0118	0.988	0.973	1.004	0.4131	10	rs6710065	0.1533	2	26853689	T	C	0.4131	0.988	0.973	1.004	-0.0118	0.0082	85934	401577	2	26853689	2	26853689	*	rs6710065	Y	27076557	rs6710065	T	C	0.4127	-0.0094	0.0017	7.4e-08	689025	27076557	26853689	2	26853689	2	26853689	*	Y	-1.43902	-5.52941
2_26859691_A_G	rs12991828	2	26859691	A	G	-0.0137	0.986193	0.970874	1.00301	0.3979	11	rs12991828	0.09845	2	26859691	A	G	0.6021	1.014	0.997	1.03	0.0137	0.0083	85934	401577	2	26859691	2	26859691	*	rs12991828	R	27082559	rs12991828	A	G	0.6002	0.0099	0.0018	1.5e-08	687914	27082559	26859691	2	26859691	2	26859691	*	R	-1.6506	5.5
2_26860621_T_C	rs6756245	2	26860621	T	C	-0.0111	0.98912	0.972763	1.00503	0.4135	11	rs6756245	0.1755	2	26860621	T	C	0.5865	1.011	0.995	1.028	0.0111	0.0082	85934	401577	2	26860621	2	26860621	*	rs6756245	Y	27083489	rs6756245	T	C	0.5864	0.0095	0.0017	5.2e-08	687841	27083489	26860621	2	26860621	2	26860621	*	Y	-1.35366	5.58824
2_26864841_T_A	rs13010712	2	26864841	T	A	-0.0118	0.988	0.973	1.004	0.4134	5	rs13010712	0.1513	2	26864841	A	T	0.4134	0.988	0.973	1.004	-0.0118	0.0082	85934	401577	2	26864841	2	26864841	*	rs13010712	W	27087709	rs13010712	A	T	0.4136	-0.0094	0.0018	6.8e-08	687295	27087709	26864841	2	26864841	2	26864841	*	W	-1.43902	-5.22222
2_26871974_C_G	rs827884	2	26871974	C	G	-0.0125	0.987167	0.971817	1.00402	0.4142	6	rs827884	0.1283	2	26871974	C	G	0.5858	1.013	0.996	1.029	0.0125	0.0082	85934	401577	2	26871974	2	26871974	*	rs827884	S	27094842	rs827884	C	G	0.5864	0.0094	0.0018	7.4e-08	686712	27094842	26871974	2	26871974	2	26871974	*	S	-1.52439	5.22222
2_26874326_T_A	rs12992813	2	26874326	T	A	-0.0154	0.985	0.969	1.001	0.3965	5	rs12992813	0.0634	2	26874326	A	T	0.3965	0.985	0.969	1.001	-0.0154	0.0083	85934	401577	2	26874326	2	26874326	*	rs12992813	W	27097194	rs12992813	A	T	0.3949	-0.0103	0.0018	5.4e-09	686382	27097194	26874326	2	26874326	2	26874326	*	W	-1.85542	-5.72222
2_26875218_G_A	rs562311	2	26875218	G	A	-0.013	0.987	0.971	1.003	0.4126	10	rs562311	0.1135	2	26875218	A	G	0.4126	0.987	0.971	1.003	-0.013	0.0082	85934	401577	2	26875218	2	26875218	*	rs562311	R	27098086	rs562311	A	G	0.4105	-0.0092	0.0017	1.4e-07	689831	27098086	26875218	2	26875218	2	26875218	*	R	-1.58537	-5.41176
2_26875898_G_A	rs12615509	2	26875898	G	A	-0.0154	0.985	0.969	1.001	0.4079	10	rs12615509	0.06163	2	26875898	A	G	0.4079	0.985	0.969	1.001	-0.0154	0.0083	85934	401577	2	26875898	2	26875898	*	rs12615509	R	27098766	rs12615509	A	G	0.4029	-0.0094	0.0018	9.1e-08	691187	27098766	26875898	2	26875898	2	26875898	*	R	-1.85542	-5.22222
2_26881263_T_C	rs486582	2	26881263	T	C	-0.0144	0.985222	0.969932	1.002	0.4101	11	rs486582	0.08279	2	26881263	T	C	0.5899	1.015	0.998	1.031	0.0144	0.0083	85934	401577	2	26881263	2	26881263	*	rs486582	Y	27104131	rs486582	T	C	0.5948	0.0093	0.0017	1e-07	691243	27104131	26881263	2	26881263	2	26881263	*	Y	-1.73494	5.47059
2_26883757_A_T	rs935018	2	26883757	A	T	-0.0139	0.986193	0.969932	1.002	0.409	6	rs935018	0.09314	2	26883757	A	T	0.591	1.014	0.998	1.031	0.0139	0.0083	85934	401577	2	26883757	2	26883757	*	rs935018	W	27106625	rs935018	A	T	0.5965	0.0092	0.0017	1.5e-07	691767	27106625	26883757	2	26883757	2	26883757	*	W	-1.6747	5.41176
2_26888783_A_G	rs471905	2	26888783	A	G	-0.0129	0.987167	0.970874	1.00301	0.4131	11	rs471905	0.1198	2	26888783	A	G	0.5869	1.013	0.997	1.03	0.0129	0.0083	85934	401577	2	26888783	2	26888783	*	rs471905	R	27111651	rs471905	A	G	0.5957	0.009	0.0017	2.6e-07	692138	27111651	26888783	2	26888783	2	26888783	*	R	-1.55422	5.29412
2_26892436_T_C	rs4665919	2	26892436	T	C	-0.0132	0.987167	0.970874	1.00301	0.4109	11	rs4665919	0.1115	2	26892436	T	C	0.5891	1.013	0.997	1.03	0.0132	0.0083	85934	401577	2	26892436	2	26892436	*	rs4665919	Y	27115304	rs4665919	T	C	0.5921	0.009	0.0017	2.7e-07	691469	27115304	26892436	2	26892436	2	26892436	*	Y	-1.59036	5.29412
2_26905661_T_C	rs509047	2	26905661	T	C	-0.0139	0.986193	0.969932	1.002	0.393	11	rs509047	0.09604	2	26905661	T	C	0.607	1.014	0.998	1.031	0.0139	0.0083	85934	401577	2	26905661	2	26905661	*	rs509047	Y	27128529	rs509047	T	C	0.618	0.0063	0.0018	0.00045	686643	27128529	26905661	2	26905661	2	26905661	*	Y	-1.6747	3.5
2_26905966_G_A	rs4665920	2	26905966	G	A	-0.0146	0.986	0.97	1.002	0.3906	10	rs4665920	0.08025	2	26905966	A	G	0.3906	0.986	0.97	1.002	-0.0146	0.0083	85934	401577	2	26905966	2	26905966	*	rs4665920	D	27128834	rs4665920	A	G	0.3806	-0.0063	0.0018	0.00039	686833	27128834	26905966	2	26905966	2	26905966	*	D	-1.75904	-3.5
2_26907464_C_T	rs3845685	2	26907464	C	T	-0.0139	0.986	0.97	1.002	0.391	10	rs3845685	0.09457	2	26907464	T	C	0.391	0.986	0.97	1.002	-0.0139	0.0083	85934	401577	2	26907464	2	26907464	*	rs3845685	Y	27130332	rs3845685	T	C	0.3808	-0.0062	0.0018	0.00048	687266	27130332	26907464	2	26907464	2	26907464	*	Y	-1.6747	-3.44444
2_26908981_T_G	rs3843322	2	26908981	T	G	-0.014	0.986193	0.969932	1.002	0.3912	11	rs3843322	0.09229	2	26908981	T	G	0.6088	1.014	0.998	1.031	0.014	0.0083	85934	401577	2	26908981	2	26908981	*	rs3843322	K	27131849	rs3843322	T	G	0.6194	0.0062	0.0018	0.00049	687240	27131849	26908981	2	26908981	2	26908981	*	K	-1.68675	3.44444
2_26909954_A_T	rs540490	2	26909954	A	T	-0.014	0.986193	0.969932	1.002	0.3922	6	rs540490	0.09322	2	26909954	A	T	0.6078	1.014	0.998	1.031	0.014	0.0083	85934	401577	2	26909954	2	26909954	*	rs540490	W	27132822	rs540490	A	T	0.6187	0.0062	0.0018	0.0005	687358	27132822	26909954	2	26909954	2	26909954	*	W	-1.68675	3.44444
2_26912057_C_T	rs12714002	2	26912057	C	T	-0.0144	0.986	0.97	1.002	0.3904	10	rs12714002	0.08381	2	26912057	T	C	0.3904	0.986	0.97	1.002	-0.0144	0.0083	85934	401577	2	26912057	2	26912057	*	rs12714002	Y	27134925	rs12714002	T	C	0.3803	-0.0062	0.0018	0.00048	690667	27134925	26912057	2	26912057	2	26912057	*	Y	-1.73494	-3.44444
2_26917154_C_T	rs877273	2	26917154	C	T	-0.0137	0.986	0.97	1.003	0.3914	10	rs877273	0.1006	2	26917154	T	C	0.3914	0.986	0.97	1.003	-0.0137	0.0083	85934	401577	2	26917154	2	26917154	*	rs877273	Y	27140022	rs877273	T	C	0.3806	-0.0065	0.0018	0.00028	691669	27140022	26917154	2	26917154	2	26917154	*	Y	-1.6506	-3.61111
2_26929867_G_A	rs2384511	2	26929867	G	A	0.0125	1.013	0.996	1.029	0.5922	10	rs2384511	0.1307	2	26929867	A	G	0.5922	1.013	0.996	1.029	0.0125	0.0083	85934	401577	2	26929867	2	26929867	*	rs2384511	R	27152735	rs2384511	A	G	0.6104	0.0061	0.0018	0.0005	691139	27152735	26929867	2	26929867	2	26929867	*	R	1.50602	3.38889
2_26941938_G_A	rs3820823	2	26941938	G	A	0.0118	1.012	0.996	1.028	0.5909	10	rs3820823	0.1531	2	26941938	A	G	0.5909	1.012	0.996	1.028	0.0118	0.0083	85934	401577	2	26941938	2	26941938	*	rs3820823	R	27164806	rs3820823	A	G	0.6086	0.0062	0.0018	0.00045	688048	27164806	26941938	2	26941938	2	26941938	*	R	1.42169	3.44444
2_27412596_A_G	rs1728918	2	27412596	A	G	-0.0189	0.981354	0.96432	0.999001	0.7159	11	rs1728918	0.03619	2	27412596	A	G	0.2841	1.019	1.001	1.037	0.0189	0.009	85934	401577	2	27412596	2	27412596	*	rs1728918	R	27635463	rs1728918	A	G	0.2717	-0.0114	0.002	2.2e-08	572468	27635463	27412596	2	27412596	2	27412596	*	R	-2.1	-5.7
2_27508073_T_C	rs1260326	2	27508073	T	C	-0.0183	0.982318	0.966184	0.998004	0.5877	11	rs1260326	0.0258	2	27508073	T	C	0.4123	1.018	1.002	1.035	0.0183	0.0082	85934	401577	2	27508073	2	27508073	*	rs1260326	Y	27730940	rs1260326	T	C	0.4027	-0.0105	0.0017	3.9e-10	784462	27730940	27508073	2	27508073	2	27508073	*	Y	-2.23171	-6.17647
2_27508345_T_C	rs3817588	2	27508345	T	C	-0.0124	0.988142	0.968054	1.00806	0.1883	11	rs3817588	0.2339	2	27508345	T	C	0.8117	1.012	0.992	1.033	0.0124	0.0104	85934	401577	2	27508345	2	27508345	*	rs3817588	Y	27731212	rs3817588	T	C	0.8061	-0.0089	0.0021	2.2e-05	783398	27731212	27508345	2	27508345	2	27508345	*	Y	-1.19231	-4.2381
2_27518370_T_C	rs780094	2	27518370	T	C	-0.0177	0.982318	0.967118	0.998004	0.5949	11	rs780094	0.03185	2	27518370	T	C	0.4051	1.018	1.002	1.034	0.0177	0.0082	85934	401577	2	27518370	2	27518370	*	rs780094	Y	27741237	rs780094	T	C	0.3934	-0.0093	0.0017	2.5e-08	795482	27741237	27518370	2	27518370	2	27518370	*	Y	-2.15854	-5.47059
2_27519736_T_C	rs780093	2	27519736	T	C	-0.0168	0.983284	0.968054	0.999001	0.5949	11	rs780093	0.04218	2	27519736	T	C	0.4051	1.017	1.001	1.033	0.0168	0.0082	85934	401577	2	27519736	2	27519736	*	rs780093	Y	27742603	rs780093	T	C	0.3941	-0.0093	0.0017	2e-08	794606	27742603	27519736	2	27519736	2	27519736	*	Y	-2.04878	-5.47059
2_27520287_A_G	rs780092	2	27520287	A	G	-0.0099	0.990099	0.968992	1.01215	0.1565	11	rs780092	0.3729	2	27520287	A	G	0.8435	1.01	0.988	1.032	0.0099	0.0111	85934	401577	2	27520287	2	27520287	*	rs780092	R	27743154	rs780092	A	G	0.8458	-0.0107	0.0022	1e-06	795511	27743154	27520287	2	27520287	2	27520287	*	R	-0.891892	-4.86364
2_27520348_A_G	rs814295	2	27520348	A	G	-0.006	0.994036	0.972763	1.01523	0.1606	11	rs814295	0.587	2	27520348	A	G	0.8394	1.006	0.985	1.028	0.006	0.011	85934	401577	2	27520348	2	27520348	*	rs814295	R	27743215	rs814295	A	G	0.8431	-0.01	0.0022	3.8e-06	795249	27743215	27520348	2	27520348	2	27520348	*	R	-0.545455	-4.54545
2_27525757_A_G	rs1260333	2	27525757	A	G	-0.0073	0.993049	0.977517	1.00908	0.5413	11	rs1260333	0.3711	2	27525757	A	G	0.4587	1.007	0.991	1.023	0.0073	0.0081	85934	401577	2	27525757	2	27525757	*	rs1260333	R	27748624	rs1260333	A	G	0.4478	-0.0064	0.0017	0.00022	691566	27748624	27525757	2	27525757	2	27525757	*	R	-0.901235	-3.76471
2_27527272_C_T	rs6744393	2	27527272	C	T	-0.0121	0.988	0.967	1.01	0.1545	10	rs6744393	0.2799	2	27527272	T	C	0.1545	0.988	0.967	1.01	-0.0121	0.0112	85934	401577	2	27527272	2	27527272	*	rs6744393	Y	27750139	rs6744393	T	C	0.1538	0.012	0.0025	1.4e-06	553470	27750139	27527272	2	27527272	2	27527272	*	Y	-1.08036	4.8
2_27527679_T_A	rs2911711	2	27527679	T	A	-0.0061	0.994	0.978	1.01	0.5405	5	rs2911711	0.4567	2	27527679	A	T	0.5405	0.994	0.978	1.01	-0.0061	0.0082	85934	401577	2	27527679	2	27527679	*	rs2911711	W	27750546	rs2911711	A	T	0.5302	0.0064	0.0017	0.00024	683949	27750546	27527679	2	27527679	2	27527679	*	W	-0.743902	3.76471
2_27543417_G_A	rs4665991	2	27543417	G	A	0.005	1.005	0.987	1.023	0.2731	10	rs4665991	0.582	2	27543417	A	G	0.2731	1.005	0.987	1.023	0.005	0.0091	85934	401577	2	27543417	2	27543417	*	rs4665991	R	27766284	rs4665991	A	G	0.2689	-0.0094	0.0018	3.5e-07	793754	27766284	27543417	2	27543417	2	27543417	*	R	0.549451	-5.22222
2_27560934_T_C	rs4665382	2	27560934	T	C	0.0049	1.00503	0.987167	1.02249	0.2724	11	rs4665382	0.5898	2	27560934	T	C	0.7276	0.995	0.978	1.013	-0.0049	0.0091	85934	401577	2	27560934	2	27560934	*	rs4665382	Y	27783801	rs4665382	T	C	0.7358	0.0095	0.0018	2.4e-07	795573	27783801	27560934	2	27560934	2	27560934	*	Y	0.538462	5.27778
2_27563321_A_T	rs10208529	2	27563321	A	T	0.0044	1.00402	0.986193	1.02249	0.2733	6	rs10208529	0.6288	2	27563321	A	T	0.7267	0.996	0.978	1.014	-0.0044	0.0091	85934	401577	2	27563321	2	27563321	*	rs10208529	W	27786188	rs10208529	A	T	0.7359	0.0097	0.0019	1.9e-07	784869	27786188	27563321	2	27563321	2	27563321	*	W	0.483516	5.10526
2_27566994_T_A	rs965813	2	27566994	T	A	-0.0219	0.978	0.96	0.998	0.2125	5	rs965813	0.02689	2	27566994	A	T	0.2125	0.978	0.96	0.998	-0.0219	0.0099	85934	401577	2	27566994	2	27566994	*	rs965813	W	27789861	rs965813	A	T	0.2067	0.0103	0.002	2.2e-07	795462	27789861	27566994	2	27566994	2	27566994	*	W	-2.21212	5.15
2_27568688_C_G	rs4665383	2	27568688	C	G	0.0051	1.00503	0.987167	1.02354	0.2723	6	rs4665383	0.5758	2	27568688	C	G	0.7277	0.995	0.977	1.013	-0.0051	0.0091	85934	401577	2	27568688	2	27568688	*	rs4665383	S	27791555	rs4665383	C	G	0.736	0.0096	0.0018	2e-07	795496	27791555	27568688	2	27568688	2	27568688	*	S	0.56044	5.33333
2_27574060_A_G	rs6704596	2	27574060	A	G	-0.022	0.978474	0.959693	0.997009	0.2118	11	rs6704596	0.02631	2	27574060	A	G	0.7882	1.022	1.003	1.042	0.022	0.0099	85934	401577	2	27574060	2	27574060	*	rs6704596	R	27796927	rs6704596	A	G	0.7934	-0.0099	0.002	6.2e-07	795476	27796927	27574060	2	27574060	2	27574060	*	R	-2.22222	-4.95
2_27578626_T_C	rs1919127	2	27578626	T	C	0.0043	1.00402	0.986193	1.02249	0.2734	11	rs1919127	0.6361	2	27578626	T	C	0.7266	0.996	0.978	1.014	-0.0043	0.0091	85934	401577	2	27578626	2	27578626	*	rs1919127	Y	27801493	rs1919127	T	C	0.7349	0.0096	0.0018	2.3e-07	795532	27801493	27578626	2	27578626	2	27578626	*	Y	0.472527	5.33333
2_27578892_A_G	rs1919128	2	27578892	A	G	0.0049	1.00503	0.987167	1.02249	0.2727	11	rs1919128	0.5917	2	27578892	A	G	0.7273	0.995	0.978	1.013	-0.0049	0.0091	85934	401577	2	27578892	2	27578892	*	rs1919128	R	27801759	rs1919128	A	G	0.736	0.0096	0.0018	1.8e-07	795625	27801759	27578892	2	27578892	2	27578892	*	R	0.538462	5.33333
2_27579938_A_G	rs3811644	2	27579938	A	G	-0.0229	0.977517	0.958773	0.996016	0.2109	11	rs3811644	0.02125	2	27579938	A	G	0.7891	1.023	1.004	1.043	0.0229	0.0099	85934	401577	2	27579938	2	27579938	*	rs3811644	R	27802805	rs3811644	A	G	0.7931	-0.0102	0.002	3.7e-07	795501	27802805	27579938	2	27579938	2	27579938	*	R	-2.31313	-5.1
2_27585287_T_C	rs6734059	2	27585287	T	C	-0.0221	0.978474	0.959693	0.997009	0.2125	11	rs6734059	0.02601	2	27585287	T	C	0.7875	1.022	1.003	1.042	0.0221	0.0099	85934	401577	2	27585287	2	27585287	*	rs6734059	Y	27808154	rs6734059	T	C	0.7922	-0.0102	0.002	2.6e-07	795535	27808154	27585287	2	27585287	2	27585287	*	Y	-2.23232	-5.1
2_27588855_A_G	rs12478841	2	27588855	A	G	0.0054	1.00503	0.987167	1.02354	0.2685	11	rs12478841	0.5576	2	27588855	A	G	0.7315	0.995	0.977	1.013	-0.0054	0.0092	85934	401577	2	27588855	2	27588855	*	rs12478841	R	27811722	rs12478841	A	G	0.7328	0.0094	0.002	1.7e-06	689637	27811722	27588855	2	27588855	2	27588855	*	R	0.586957	4.7
2_27589385_G_A	rs6760250	2	27589385	G	A	0.0045	1.005	0.987	1.023	0.2731	10	rs6760250	0.6217	2	27589385	A	G	0.2731	1.005	0.987	1.023	0.0045	0.0091	85934	401577	2	27589385	2	27589385	*	rs6760250	R	27812252	rs6760250	A	G	0.264	-0.0093	0.002	2.1e-06	692580	27812252	27589385	2	27589385	2	27589385	*	R	0.494505	-4.65
2_27592643_A_C	rs13022873	2	27592643	A	C	0.0045	1.00402	0.987167	1.02249	0.2733	11	rs13022873	0.6231	2	27592643	A	C	0.7267	0.996	0.978	1.013	-0.0045	0.0091	85934	401577	2	27592643	2	27592643	*	rs13022873	M	27815510	rs13022873	A	C	0.736	0.0093	0.002	1.9e-06	692594	27815510	27592643	2	27592643	2	27592643	*	M	0.494505	4.65
2_27595854_C_G	rs1919129	2	27595854	C	G	-0.0236	0.976562	0.957854	0.996016	0.2147	6	rs1919129	0.01714	2	27595854	C	G	0.7853	1.024	1.004	1.044	0.0236	0.0099	85934	401577	2	27595854	2	27595854	*	rs1919129	S	27818721	rs1919129	C	G	0.7926	-0.0102	0.002	2.1e-07	795535	27818721	27595854	2	27595854	2	27595854	*	S	-2.38384	-5.1
2_27602848_T_C	rs12467476	2	27602848	T	C	0.0046	1.00503	0.987167	1.02249	0.2721	11	rs12467476	0.6104	2	27602848	T	C	0.7279	0.995	0.978	1.013	-0.0046	0.0091	85934	401577	2	27602848	2	27602848	*	rs12467476	Y	27825715	rs12467476	T	C	0.7362	0.0096	0.0018	2e-07	795328	27825715	27602848	2	27602848	2	27602848	*	Y	0.505495	5.33333
2_27604329_G_T	rs2141372	2	27604329	G	T	-0.0235	0.977	0.958	0.996	0.2148	10	rs2141372	0.01765	2	27604329	T	G	0.2148	0.977	0.958	0.996	-0.0235	0.0099	85934	401577	2	27604329	2	27604329	*	rs2141372	K	27827196	rs2141372	T	G	0.2112	0.011	0.0021	1.1e-07	710776	27827196	27604329	2	27604329	2	27604329	*	K	-2.37374	5.2381
2_27607200_A_G	rs6719960	2	27607200	A	G	-0.0237	0.976562	0.957854	0.996016	0.2149	11	rs6719960	0.01657	2	27607200	A	G	0.7851	1.024	1.004	1.044	0.0237	0.0099	85934	401577	2	27607200	2	27607200	*	rs6719960	R	27830067	rs6719960	A	G	0.7924	-0.0102	0.002	2.2e-07	795303	27830067	27607200	2	27607200	2	27607200	*	R	-2.39394	-5.1
2_27608740_T_C	rs6547735	2	27608740	T	C	-0.0237	0.976562	0.957854	0.996016	0.215	11	rs6547735	0.01657	2	27608740	T	C	0.785	1.024	1.004	1.044	0.0237	0.0099	85934	401577	2	27608740	2	27608740	*	rs6547735	Y	27831607	rs6547735	T	C	0.7923	-0.012	0.0021	1.6e-08	776048	27831607	27608740	2	27608740	2	27608740	*	Y	-2.39394	-5.71429
2_27609188_A_G	rs2384656	2	27609188	A	G	0.0044	1.00402	0.986193	1.02249	0.273	11	rs2384656	0.6268	2	27609188	A	G	0.727	0.996	0.978	1.014	-0.0044	0.0091	85934	401577	2	27609188	2	27609188	*	rs2384656	R	27832055	rs2384656	A	G	0.7363	0.0097	0.0018	1.5e-07	795116	27832055	27609188	2	27609188	2	27609188	*	R	0.483516	5.38889
2_27615682_G_A	rs1881395	2	27615682	G	A	-0.0233	0.977	0.958	0.996	0.2133	10	rs1881395	0.0184	2	27615682	A	G	0.2133	0.977	0.958	0.996	-0.0233	0.0099	85934	401577	2	27615682	2	27615682	*	rs1881395	R	27838549	rs1881395	A	G	0.2077	0.0102	0.002	2.8e-07	784840	27838549	27615682	2	27615682	2	27615682	*	R	-2.35354	5.1
2_27616502_T_C	rs4666000	2	27616502	T	C	0.0035	1.00301	0.986193	1.02145	0.2874	11	rs4666000	0.6961	2	27616502	T	C	0.7126	0.997	0.979	1.014	-0.0035	0.009	85934	401577	2	27616502	2	27616502	*	rs4666000	Y	27839369	rs4666000	T	C	0.722	0.0097	0.0018	1.2e-07	795000	27839369	27616502	2	27616502	2	27616502	*	Y	0.388889	5.38889
2_27616672_T_C	rs2068834	2	27616672	T	C	0.0035	1.00301	0.986193	1.02145	0.2875	11	rs2068834	0.6976	2	27616672	T	C	0.7125	0.997	0.979	1.014	-0.0035	0.009	85934	401577	2	27616672	2	27616672	*	rs2068834	Y	27839539	rs2068834	T	C	0.722	0.0098	0.0018	8.6e-08	793740	27839539	27616672	2	27616672	2	27616672	*	Y	0.388889	5.44444
2_27616965_C_G	rs7571558	2	27616965	C	G	-0.0238	0.976562	0.957854	0.996016	0.2147	6	rs7571558	0.01596	2	27616965	C	G	0.7853	1.024	1.004	1.044	0.0238	0.0099	85934	401577	2	27616965	2	27616965	*	rs7571558	S	27839832	rs7571558	C	G	0.793	-0.0102	0.002	2.1e-07	789499	27839832	27616965	2	27616965	2	27616965	*	S	-2.40404	-5.1
2_27617773_G_C	rs4666002	2	27617773	G	C	0.005	1.005	0.987	1.023	0.2726	5	rs4666002	0.5794	2	27617773	C	G	0.2726	1.005	0.987	1.023	0.005	0.0091	85934	401577	2	27617773	2	27617773	*	rs4666002	V	27840640	rs4666002	C	G	0.2639	-0.0096	0.0019	2.3e-07	787281	27840640	27617773	2	27617773	2	27617773	*	V	0.549451	-5.05263
2_27621734_T_G	rs1881396	2	27621734	T	G	-0.0213	0.978474	0.959693	0.998004	0.2134	11	rs1881396	0.03074	2	27621734	T	G	0.7866	1.022	1.002	1.042	0.0213	0.0099	85934	401577	2	27621734	2	27621734	*	rs1881396	K	27844601	rs1881396	T	G	0.7914	-0.0098	0.002	5.4e-07	795559	27844601	27621734	2	27621734	2	27621734	*	K	-2.15152	-4.9
2_27629051_G_A	rs3749147	2	27629051	G	A	0.0077	1.008	0.99	1.026	0.2664	10	rs3749147	0.3982	2	27629051	A	G	0.2664	1.008	0.99	1.026	0.0077	0.0092	85934	401577	2	27629051	2	27629051	*	rs3749147	R	27851918	rs3749147	A	G	0.2561	-0.0096	0.002	1.3e-06	668075	27851918	27629051	2	27629051	2	27629051	*	R	0.836957	-4.8
2_27630378_C_G	rs13002853	2	27630378	C	G	0.0069	1.00705	0.98912	1.02564	0.2666	6	rs13002853	0.4501	2	27630378	C	G	0.7334	0.993	0.975	1.011	-0.0069	0.0092	85934	401577	2	27630378	2	27630378	*	rs13002853	S	27853245	rs13002853	C	G	0.743	0.0096	0.0019	3.3e-07	793772	27853245	27630378	2	27630378	2	27630378	*	S	0.75	5.05263
2_27632530_A_T	rs10173720	2	27632530	A	T	-0.0262	0.97371	0.956023	0.993049	0.2184	6	rs10173720	0.007533	2	27632530	A	T	0.7816	1.027	1.007	1.046	0.0262	0.0098	85934	401577	2	27632530	2	27632530	*	rs10173720	W	27855397	rs10173720	A	T	0.7842	-0.0097	0.002	9.9e-07	794985	27855397	27632530	2	27632530	2	27632530	*	W	-2.67347	-4.85
2_27650459_C_G	rs8731	2	27650459	C	G	-0.0252	0.974659	0.956938	0.994036	0.218	6	rs8731	0.01031	2	27650459	C	G	0.782	1.026	1.006	1.045	0.0252	0.0098	85934	401577	2	27650459	2	27650459	*	rs8731	S	27873326	rs8731	C	G	0.7864	-0.0094	0.002	1.9e-06	794553	27873326	27650459	2	27650459	2	27650459	*	S	-2.57143	-4.7
2_27653799_T_G	rs17706100	2	27653799	T	G	0.0283	1.02881	0.98912	1.06952	0.0442	11	rs17706100	0.1531	2	27653799	T	G	0.9558	0.972	0.935	1.011	-0.0283	0.0198	85934	401577	2	27653799	2	27653799	*	rs17706100	K	27876666	rs17706100	T	G	0.95644	0.019	0.0041	3.7e-06	769778	27876666	27653799	2	27653799	2	27653799	*	K	1.42929	4.63415
2_27655819_T_C	rs4666010	2	27655819	T	C	-0.0255	0.974659	0.956023	0.994036	0.218	11	rs4666010	0.009503	2	27655819	T	C	0.782	1.026	1.006	1.046	0.0255	0.0098	85934	401577	2	27655819	2	27655819	*	rs4666010	Y	27878686	rs4666010	T	C	0.7854	-0.0096	0.002	1e-06	794406	27878686	27655819	2	27655819	2	27655819	*	Y	-2.60204	-4.8
2_27672206_C_T	rs2178198	2	27672206	C	T	0.0221	1.022	0.999	1.047	0.1324	10	rs2178198	0.06511	2	27672206	T	C	0.1324	1.022	0.999	1.047	0.0221	0.012	85934	401577	2	27672206	2	27672206	*	rs2178198	Y	27895073	rs2178198	T	C	0.1415	-0.0106	0.0025	1.8e-05	785944	27895073	27672206	2	27672206	2	27672206	*	Y	1.84167	-4.24
2_27707970_C_T	rs4665385	2	27707970	C	T	-0.0174	0.983	0.962	1.004	0.1648	10	rs4665385	0.1119	2	27707970	T	C	0.1648	0.983	0.962	1.004	-0.0174	0.0109	85934	401577	2	27707970	2	27707970	*	rs4665385	Y	27930837	rs4665385	T	C	0.1639	0.0082	0.0022	0.0002	793583	27930837	27707970	2	27707970	2	27707970	*	Y	-1.59633	3.72727
2_27712485_C_A	rs4665386	2	27712485	C	A	-0.0198	0.98	0.958	1.003	0.144	10	rs4665386	0.08933	2	27712485	A	C	0.144	0.98	0.958	1.003	-0.0198	0.0116	85934	401577	2	27712485	2	27712485	*	rs4665386	M	27935352	rs4665386	A	C	0.1487	0.0086	0.0023	0.00018	787213	27935352	27712485	2	27712485	2	27712485	*	M	-1.7069	3.73913
2_27726185_G_A	rs1881394	2	27726185	G	A	-0.0144	0.986	0.965	1.007	0.1693	10	rs1881394	0.1814	2	27726185	A	G	0.1693	0.986	0.965	1.007	-0.0144	0.0108	85934	401577	2	27726185	2	27726185	*	rs1881394	R	27949052	rs1881394	A	G	0.163	0.0084	0.0022	9.6e-05	795288	27949052	27726185	2	27726185	2	27726185	*	R	-1.33333	3.81818
2_27728791_T_C	rs867282	2	27728791	T	C	0.0267	1.02669	1.00806	1.04603	0.7674	11	rs867282	0.005334	2	27728791	T	C	0.2326	0.974	0.956	0.992	-0.0267	0.0096	85934	401577	2	27728791	2	27728791	*	rs867282	H	27951658	rs867282	T	C	0.2281	0.008	0.0019	3.3e-05	793147	27951658	27728791	2	27728791	2	27728791	*	H	2.78125	4.21053
2_27729539_C_T	rs12994085	2	27729539	C	T	0.0297	1.03	1.011	1.05	0.7563	10	rs12994085	0.001746	2	27729539	T	C	0.7563	1.03	1.011	1.05	0.0297	0.0095	85934	401577	2	27729539	2	27729539	*	rs12994085	Y	27952406	rs12994085	T	C	0.7647	-0.0077	0.0019	5.3e-05	792934	27952406	27729539	2	27729539	2	27729539	*	Y	3.12632	-4.05263
2_27735988_C_G	rs6753736	2	27735988	C	G	0.0303	1.03093	1.01215	1.05042	0.7563	6	rs6753736	0.001439	2	27735988	C	G	0.2437	0.97	0.952	0.988	-0.0303	0.0095	85934	401577	2	27735988	2	27735988	*	rs6753736	S	27958855	rs6753736	C	G	0.2353	0.0076	0.0019	6.2e-05	788786	27958855	27735988	2	27735988	2	27735988	*	S	3.18947	4
2_27745587_A_C	rs9967838	2	27745587	A	C	0.028	1.02881	1.0101	1.04712	0.7425	11	rs9967838	0.002661	2	27745587	A	C	0.2575	0.972	0.955	0.99	-0.028	0.0093	85934	401577	2	27745587	2	27745587	*	rs9967838	M	27968454	rs9967838	A	C	0.251	0.008	0.002	4.6e-05	691311	27968454	27745587	2	27745587	2	27745587	*	M	3.01075	4
2_27749578_G_A	rs9677663	2	27749578	G	A	0.0301	1.031	1.012	1.05	0.7415	10	rs9677663	0.001218	2	27749578	A	G	0.7415	1.031	1.012	1.05	0.0301	0.0093	85934	401577	2	27749578	2	27749578	*	rs9677663	R	27972445	rs9677663	A	G	0.7496	-0.009	0.0021	1.6e-05	558373	27972445	27749578	2	27749578	2	27749578	*	R	3.23656	-4.28571
2_27749966_A_G	rs12104449	2	27749966	A	G	0.0105	1.0101	0.986193	1.0352	0.1241	11	rs12104449	0.3937	2	27749966	A	G	0.8759	0.99	0.966	1.014	-0.0105	0.0124	85934	401577	2	27749966	2	27749966	*	rs12104449	R	27972833	rs12104449	A	G	0.8594	0.0109	0.0026	2.1e-05	771851	27972833	27749966	2	27749966	2	27749966	*	R	0.846774	4.19231
2_27752527_T_C	rs6547796	2	27752527	T	C	0.0299	1.02987	1.01215	1.04932	0.7416	11	rs6547796	0.001339	2	27752527	T	C	0.2584	0.971	0.953	0.988	-0.0299	0.0093	85934	401577	2	27752527	2	27752527	*	rs6547796	Y	27975394	rs6547796	T	C	0.2507	0.0069	0.0019	0.00021	794476	27975394	27752527	2	27752527	2	27752527	*	Y	3.21505	3.63158
2_27758077_C_T	rs10209020	2	27758077	C	T	0.0306	1.031	1.012	1.05	0.7426	10	rs10209020	0.001013	2	27758077	T	C	0.7426	1.031	1.012	1.05	0.0306	0.0093	85934	401577	2	27758077	2	27758077	*	rs10209020	Y	27980944	rs10209020	T	C	0.7491	-0.0069	0.0019	0.00019	795083	27980944	27758077	2	27758077	2	27758077	*	Y	3.29032	-3.63158
2_27758788_G_C	rs12471347	2	27758788	G	C	-0.0286	0.972	0.954	0.99	0.2438	5	rs12471347	0.002435	2	27758788	C	G	0.2438	0.972	0.954	0.99	-0.0286	0.0094	85934	401577	2	27758788	2	27758788	*	rs12471347	S	27981655	rs12471347	C	G	0.2418	0.0067	0.0019	0.00032	795047	27981655	27758788	2	27758788	2	27758788	*	S	-3.04255	3.52632
2_27764179_A_C	rs12477908	2	27764179	A	C	0.0298	1.02987	1.01215	1.04932	0.7335	11	rs12477908	0.001192	2	27764179	A	C	0.2665	0.971	0.953	0.988	-0.0298	0.0092	85934	401577	2	27764179	2	27764179	*	rs12477908	M	27987046	rs12477908	A	C	0.2584	0.0074	0.0019	0.00014	692286	27987046	27764179	2	27764179	2	27764179	*	M	3.23913	3.89474
2_27871937_G_A	rs6705520	2	27871937	G	A	-0.026	0.974	0.938	1.012	0.0464	10	rs6705520	0.1824	2	27871937	A	G	0.0464	0.974	0.938	1.012	-0.026	0.0195	85934	401577	2	27871937	2	27871937	*	rs6705520	R	28094804	rs6705520	A	G	0.03911	0.0203	0.0044	3.7e-06	680711	28094804	27871937	2	27871937	2	27871937	*	R	-1.33333	4.61364
2_27930621_A_G	rs6709355	2	27930621	A	G	-0.0291	0.970874	0.934579	1.00908	0.0462	11	rs6709355	0.1366	2	27930621	A	G	0.9538	1.03	0.991	1.07	0.0291	0.0195	85934	401577	2	27930621	2	27930621	*	rs6709355	R	28153488	rs6709355	A	G	0.96024	-0.0219	0.004	5.3e-08	793432	28153488	27930621	2	27930621	2	27930621	*	R	-1.49231	-5.475
2_27932104_G_C	rs7557563	2	27932104	G	C	-0.0255	0.975	0.934	1.017	0.0373	5	rs7557563	0.2398	2	27932104	C	G	0.0373	0.975	0.934	1.017	-0.0255	0.0217	85934	401577	2	27932104	2	27932104	*	rs7557563	S	28154971	rs7557563	C	G	0.03099	0.0251	0.0048	1.9e-07	680515	28154971	27932104	2	27932104	2	27932104	*	S	-1.17512	5.22917
2_27955792_C_T	rs7581610	2	27955792	C	T	-0.0288	0.972	0.935	1.009	0.0462	10	rs7581610	0.1408	2	27955792	T	C	0.0462	0.972	0.935	1.009	-0.0288	0.0195	85934	401577	2	27955792	2	27955792	*	rs7581610	Y	28178659	rs7581610	T	C	0.03923	0.0209	0.0044	1.8e-06	680761	28178659	27955792	2	27955792	2	27955792	*	Y	-1.47692	4.75
2_27996625_A_G	rs7570395	2	27996625	A	G	-0.0223	0.977517	0.937207	1.02041	0.0374	11	rs7570395	0.3043	2	27996625	A	G	0.9626	1.023	0.98	1.067	0.0223	0.0217	85934	401577	2	27996625	2	27996625	*	rs7570395	R	28219492	rs7570395	A	G	0.9689	-0.0262	0.005	1.5e-07	626345	28219492	27996625	2	27996625	2	27996625	*	R	-1.02765	-5.24
2_28050728_A_G	rs7567655	2	28050728	A	G	-0.0218	0.978474	0.938086	1.02145	0.0372	11	rs7567655	0.3132	2	28050728	A	G	0.9628	1.022	0.979	1.066	0.0218	0.0217	85934	401577	2	28050728	2	28050728	*	rs7567655	R	28273595	rs7567655	A	G	0.96895	-0.027	0.0045	1.3e-09	781870	28273595	28050728	2	28050728	2	28050728	*	R	-1.00461	-6
2_28054712_A_G	rs7562828	2	28054712	A	G	-0.0218	0.978474	0.938086	1.02145	0.0372	11	rs7562828	0.3144	2	28054712	A	G	0.9628	1.022	0.979	1.066	0.0218	0.0217	85934	401577	2	28054712	2	28054712	*	rs7562828	R	28277579	rs7562828	A	G	0.96872	-0.0268	0.0045	1.8e-09	781629	28277579	28054712	2	28054712	2	28054712	*	R	-1.00461	-5.95556
2_28077891_A_T	rs2048046	2	28077891	A	T	-0.0169	0.983284	0.948767	1.01937	0.0535	6	rs2048046	0.3554	2	28077891	A	T	0.9465	1.017	0.981	1.054	0.0169	0.0183	85934	401577	2	28077891	2	28077891	*	rs2048046	W	28300758	rs2048046	A	T	0.95405	-0.0147	0.0038	9.2e-05	777916	28300758	28077891	2	28077891	2	28077891	*	W	-0.923497	-3.86842
2_28117775_C_T	rs10211646	2	28117775	C	T	-0.0126	0.987	0.95	1.027	0.044	10	rs10211646	0.5283	2	28117775	T	C	0.044	0.987	0.95	1.027	-0.0126	0.02	85934	401577	2	28117775	2	28117775	*	rs10211646	Y	28340642	rs10211646	T	C	0.03865	0.0146	0.004	0.0003	778535	28340642	28117775	2	28117775	2	28117775	*	Y	-0.63	3.65
2_28161913_T_C	rs1994560	2	28161913	T	C	-0.005	0.995025	0.956023	1.0352	0.0427	11	rs1994560	0.8055	2	28161913	T	C	0.9573	1.005	0.966	1.046	0.005	0.0202	85934	401577	2	28161913	2	28161913	*	rs1994560	Y	28384780	rs1994560	T	C	0.96065	-0.0167	0.0041	5e-05	775341	28384780	28161913	2	28161913	2	28161913	*	Y	-0.247525	-4.07317
2_28354987_A_G	rs6547847	2	28354987	A	G	0.0009	1.001	0.983284	1.01937	0.2781	11	rs6547847	0.9216	2	28354987	A	G	0.7219	0.999	0.981	1.017	-0.0009	0.0091	85934	401577	2	28354987	2	28354987	*	rs6547847	R	28577854	rs6547847	A	G	0.7181	-0.0069	0.0018	0.00015	787958	28577854	28354987	2	28354987	2	28354987	*	R	0.0989011	-3.83333
2_28356431_T_C	rs13408609	2	28356431	T	C	0.0007	1.001	0.983284	1.01833	0.2776	11	rs13408609	0.939	2	28356431	T	C	0.7224	0.999	0.982	1.017	-0.0007	0.0091	85934	401577	2	28356431	2	28356431	*	rs13408609	Y	28579298	rs13408609	T	C	0.7188	-0.0068	0.0018	0.00017	786564	28579298	28356431	2	28356431	2	28356431	*	Y	0.0769231	-3.77778
2_28357283_G_T	rs4666061	2	28357283	G	T	0.0004	1	0.983	1.018	0.713	10	rs4666061	0.9646	2	28357283	T	G	0.713	1	0.983	1.018	0.0004	0.0091	85934	401577	2	28357283	2	28357283	*	rs4666061	K	28580150	rs4666061	T	G	0.7185	-0.0068	0.0018	0.00019	780810	28580150	28357283	2	28357283	2	28357283	*	K	0.043956	-3.77778
2_28365989_T_G	rs11127147	2	28365989	T	G	-0.0013	0.999001	0.981354	1.01626	0.7141	11	rs11127147	0.8834	2	28365989	T	G	0.2859	1.001	0.984	1.019	0.0013	0.0091	85934	401577	2	28365989	2	28365989	*	rs11127147	K	28588856	rs11127147	T	G	0.2817	0.0071	0.0018	8.1e-05	795267	28588856	28365989	2	28365989	2	28365989	*	K	-0.142857	3.94444
2_28370579_C_T	rs11684270	2	28370579	C	T	0.0059	1.006	0.987	1.026	0.218	10	rs11684270	0.5509	2	28370579	T	C	0.218	1.006	0.987	1.026	0.0059	0.0099	85934	401577	2	28370579	2	28370579	*	rs11684270	Y	28593446	rs11684270	T	C	0.2319	0.0068	0.002	0.00049	784846	28593446	28370579	2	28370579	2	28370579	*	Y	0.59596	3.4
2_28371168_A_C	rs13420201	2	28371168	A	C	0.0029	1.00301	0.984252	1.02145	0.2441	11	rs13420201	0.7627	2	28371168	A	C	0.7559	0.997	0.979	1.016	-0.0029	0.0095	85934	401577	2	28371168	2	28371168	*	rs13420201	M	28594035	rs13420201	A	C	0.7459	-0.0068	0.0019	0.00038	785034	28594035	28371168	2	28371168	2	28371168	*	M	0.305263	-3.57895
2_28373197_T_C	rs4665418	2	28373197	T	C	-0.0023	0.998004	0.981354	1.0142	0.4578	11	rs4665418	0.7847	2	28373197	T	C	0.5422	1.002	0.986	1.019	0.0023	0.0083	85934	401577	2	28373197	2	28373197	*	rs4665418	Y	28596064	rs4665418	T	C	0.5427	0.0062	0.0017	0.00021	786023	28596064	28373197	2	28373197	2	28373197	*	Y	-0.277108	3.64706
2_28373223_G_C	rs4666065	2	28373223	G	C	-0.0013	0.999	0.983	1.015	0.4596	5	rs4666065	0.8781	2	28373223	C	G	0.4596	0.999	0.983	1.015	-0.0013	0.0083	85934	401577	2	28373223	2	28373223	*	rs4666065	B	28596090	rs4666065	C	G	0.4609	-0.0061	0.0017	0.00024	785503	28596090	28373223	2	28373223	2	28373223	*	B	-0.156627	-3.58824
2_28373450_G_A	rs10202096	2	28373450	G	A	0.0019	1.002	0.985	1.02	0.2944	10	rs10202096	0.8339	2	28373450	A	G	0.2944	1.002	0.985	1.02	0.0019	0.0089	85934	401577	2	28373450	2	28373450	*	rs10202096	R	28596317	rs10202096	A	G	0.2981	0.0075	0.0019	0.0001	679046	28596317	28373450	2	28373450	2	28373450	*	R	0.213483	3.94737
2_28412873_T_C	rs7562	2	28412873	T	C	-0.0082	0.992063	0.97561	1.00806	0.466	11	rs7562	0.3176	2	28412873	T	C	0.534	1.008	0.992	1.025	0.0082	0.0082	85934	401577	2	28412873	2	28412873	*	rs7562	Y	28635740	rs7562	T	C	0.523	-0.006	0.0017	0.0003	783403	28635740	28412873	2	28412873	2	28412873	*	Y	-1	-3.52941
2_28416774_C_G	rs4426489	2	28416774	C	G	0.0048	1.00503	0.988142	1.02145	0.5452	6	rs4426489	0.5583	2	28416774	C	G	0.4548	0.995	0.979	1.012	-0.0048	0.0083	85934	401577	2	28416774	2	28416774	*	rs4426489	S	28639641	rs4426489	C	G	0.4552	0.0062	0.0017	0.00019	780144	28639641	28416774	2	28416774	2	28416774	*	S	0.578313	3.64706
2_28417460_C_T	rs2048240	2	28417460	C	T	0.0079	1.008	0.992	1.024	0.5166	10	rs2048240	0.3367	2	28417460	T	C	0.5166	1.008	0.992	1.024	0.0079	0.0082	85934	401577	2	28417460	2	28417460	*	rs2048240	Y	28640327	rs2048240	T	C	0.5133	-0.0068	0.0017	4.7e-05	779633	28640327	28417460	2	28417460	2	28417460	*	Y	0.963415	-4
2_28419880_C_A	rs1396733	2	28419880	C	A	0.0063	1.006	0.99	1.023	0.5507	10	rs1396733	0.4441	2	28419880	A	C	0.5507	1.006	0.99	1.023	0.0063	0.0082	85934	401577	2	28419880	2	28419880	*	rs1396733	M	28642747	rs1396733	A	C	0.5403	-0.0061	0.0017	0.0002	778643	28642747	28419880	2	28419880	2	28419880	*	M	0.768293	-3.58824
2_28422253_C_A	rs7589485	2	28422253	C	A	0.0081	1.008	0.992	1.024	0.5201	10	rs7589485	0.3247	2	28422253	A	C	0.5201	1.008	0.992	1.024	0.0081	0.0082	85934	401577	2	28422253	2	28422253	*	rs7589485	M	28645120	rs7589485	A	C	0.5171	-0.0063	0.0017	0.00014	776725	28645120	28422253	2	28422253	2	28422253	*	M	0.987805	-3.70588
2_28423081_C_T	rs12478126	2	28423081	C	T	0.008	1.008	0.992	1.025	0.5155	10	rs12478126	0.3354	2	28423081	T	C	0.5155	1.008	0.992	1.025	0.008	0.0083	85934	401577	2	28423081	2	28423081	*	rs12478126	Y	28645948	rs12478126	T	C	0.5158	-0.0065	0.0017	9.6e-05	782886	28645948	28423081	2	28423081	2	28423081	*	Y	0.963855	-3.82353
2_28680862_G_A	rs2049691	2	28680862	G	A	0.0063	1.006	0.99	1.023	0.6198	10	rs2049691	0.4538	2	28680862	A	G	0.6198	1.006	0.99	1.023	0.0063	0.0085	85934	401577	2	28680862	2	28680862	*	rs2049691	R	28903728	rs2049691	A	G	0.6341	-0.0084	0.0018	4.1e-06	678903	28903728	28680862	2	28680862	2	28680862	*	R	0.741176	-4.66667
2_28682535_G_C	rs7594379	2	28682535	G	C	0.0037	1.004	0.988	1.02	0.5799	5	rs7594379	0.6579	2	28682535	C	G	0.5799	1.004	0.988	1.02	0.0037	0.0083	85934	401577	2	28682535	2	28682535	*	rs7594379	S	28905401	rs7594379	C	G	0.5818	-0.0075	0.0018	2.5e-05	675277	28905401	28682535	2	28682535	2	28682535	*	S	0.445783	-4.16667
2_28683778_A_G	rs7586405	2	28683778	A	G	0.0088	1.00908	0.992063	1.02669	0.6895	11	rs7586405	0.3164	2	28683778	A	G	0.3105	0.991	0.974	1.008	-0.0088	0.0088	85934	401577	2	28683778	2	28683778	*	rs7586405	R	28906644	rs7586405	A	G	0.3012	0.012	0.0019	1.4e-10	691877	28906644	28683778	2	28683778	2	28683778	*	R	1	6.31579
2_28695098_T_C	rs4531886	2	28695098	T	C	-0.0082	0.992063	0.974659	1.00908	0.2938	11	rs4531886	0.3594	2	28695098	T	C	0.7062	1.008	0.991	1.026	0.0082	0.0089	85934	401577	2	28695098	2	28695098	*	rs4531886	Y	28917964	rs4531886	T	C	0.7097	-0.0134	0.0019	1.5e-12	688410	28917964	28695098	2	28695098	2	28695098	*	Y	-0.921348	-7.05263
2_28702538_A_G	rs11683296	2	28702538	A	G	-0.0083	0.992063	0.974659	1.00908	0.2963	11	rs11683296	0.3492	2	28702538	A	G	0.7037	1.008	0.991	1.026	0.0083	0.0089	85934	401577	2	28702538	2	28702538	*	rs11683296	R	28925404	rs11683296	A	G	0.7045	-0.0135	0.0019	9.8e-13	688879	28925404	28702538	2	28702538	2	28702538	*	R	-0.932584	-7.10526
2_28708510_G_T	rs11675572	2	28708510	G	T	-0.0058	0.994	0.977	1.012	0.2916	10	rs11675572	0.5134	2	28708510	T	G	0.2916	0.994	0.977	1.012	-0.0058	0.0089	85934	401577	2	28708510	2	28708510	*	rs11675572	K	28931376	rs11675572	T	G	0.2923	0.0133	0.0019	2.3e-12	689212	28931376	28708510	2	28708510	2	28708510	*	K	-0.651685	7
2_28708705_G_T	rs745645	2	28708705	G	T	-0.0083	0.992	0.975	1.009	0.296	10	rs745645	0.3478	2	28708705	T	G	0.296	0.992	0.975	1.009	-0.0083	0.0089	85934	401577	2	28708705	2	28708705	*	rs745645	K	28931571	rs745645	T	G	0.2952	0.0135	0.0019	8e-13	689382	28931571	28708705	2	28708705	2	28708705	*	K	-0.932584	7.10526
2_28709418_C_T	rs2293553	2	28709418	C	T	-0.0059	0.994	0.977	1.012	0.2916	10	rs2293553	0.5054	2	28709418	T	C	0.2916	0.994	0.977	1.012	-0.0059	0.0089	85934	401577	2	28709418	2	28709418	*	rs2293553	Y	28932284	rs2293553	T	C	0.2941	0.0133	0.0019	1.9e-12	690525	28932284	28709418	2	28709418	2	28709418	*	Y	-0.662921	7
2_28709636_C_T	rs17007191	2	28709636	C	T	-0.0084	0.992	0.974	1.009	0.2962	10	rs17007191	0.3448	2	28709636	T	C	0.2962	0.992	0.974	1.009	-0.0084	0.0089	85934	401577	2	28709636	2	28709636	*	rs17007191	Y	28932502	rs17007191	T	C	0.2954	0.0135	0.0019	7.5e-13	690458	28932502	28709636	2	28709636	2	28709636	*	Y	-0.94382	7.10526
2_28716760_G_A	rs9309664	2	28716760	G	A	0.0097	1.01	0.993	1.027	0.617	10	rs9309664	0.2445	2	28716760	A	G	0.617	1.01	0.993	1.027	0.0097	0.0084	85934	401577	2	28716760	2	28716760	*	rs9309664	R	28939626	rs9309664	A	G	0.6258	-0.0123	0.0018	3.9e-12	690943	28939626	28716760	2	28716760	2	28716760	*	R	1.15476	-6.83333
2_28717660_T_C	rs4408686	2	28717660	T	C	-0.0081	0.992063	0.974659	1.00908	0.2958	11	rs4408686	0.3625	2	28717660	T	C	0.7042	1.008	0.991	1.026	0.0081	0.0089	85934	401577	2	28717660	2	28717660	*	rs4408686	Y	28940526	rs4408686	T	C	0.7047	-0.0137	0.0019	3.8e-13	690598	28940526	28717660	2	28717660	2	28717660	*	Y	-0.910112	-7.21053
2_28728832_A_G	rs4666118	2	28728832	A	G	-0.0056	0.994036	0.977517	1.01215	0.3046	11	rs4666118	0.5279	2	28728832	A	G	0.6954	1.006	0.988	1.023	0.0056	0.0088	85934	401577	2	28728832	2	28728832	*	rs4666118	R	28951698	rs4666118	A	G	0.6974	-0.0137	0.0019	2e-13	691415	28951698	28728832	2	28728832	2	28728832	*	R	-0.636364	-7.21053
2_28729160_G_A	rs4665432	2	28729160	G	A	-0.0055	0.995	0.978	1.012	0.3044	10	rs4665432	0.5309	2	28729160	A	G	0.3044	0.995	0.978	1.012	-0.0055	0.0088	85934	401577	2	28729160	2	28729160	*	rs4665432	R	28952026	rs4665432	A	G	0.3025	0.0137	0.0019	2e-13	691475	28952026	28729160	2	28729160	2	28729160	*	R	-0.625	7.21053
2_28729715_T_C	rs11688129	2	28729715	T	C	-0.0055	0.994036	0.977517	1.01215	0.3045	11	rs11688129	0.5351	2	28729715	T	C	0.6955	1.006	0.988	1.023	0.0055	0.0088	85934	401577	2	28729715	2	28729715	*	rs11688129	Y	28952581	rs11688129	T	C	0.6976	-0.0137	0.0019	1.9e-13	691417	28952581	28729715	2	28729715	2	28729715	*	Y	-0.625	-7.21053
2_28735737_C_T	rs6710959	2	28735737	C	T	0.0075	1.008	0.99	1.025	0.6895	10	rs6710959	0.3949	2	28735737	T	C	0.6895	1.008	0.99	1.025	0.0075	0.0088	85934	401577	2	28735737	2	28735737	*	rs6710959	Y	28958603	rs6710959	T	C	0.6956	-0.0139	0.0019	7.8e-14	691366	28958603	28735737	2	28735737	2	28735737	*	Y	0.852273	-7.31579
2_28741489_C_T	rs2045884	2	28741489	C	T	0.0053	1.005	0.988	1.023	0.6925	10	rs2045884	0.5506	2	28741489	T	C	0.6925	1.005	0.988	1.023	0.0053	0.0088	85934	401577	2	28741489	2	28741489	*	rs2045884	Y	28964355	rs2045884	T	C	0.6964	-0.0138	0.0019	1.7e-13	691346	28964355	28741489	2	28741489	2	28741489	*	Y	0.602273	-7.26316
2_28745945_C_T	rs10198789	2	28745945	C	T	-0.0014	0.999	0.982	1.015	0.5871	10	rs10198789	0.866	2	28745945	T	C	0.5871	0.999	0.982	1.015	-0.0014	0.0083	85934	401577	2	28745945	2	28745945	*	rs10198789	Y	28968811	rs10198789	T	C	0.5932	-0.0105	0.0017	1.8e-09	690770	28968811	28745945	2	28745945	2	28745945	*	Y	-0.168675	-6.17647
2_28746547_T_C	rs12714241	2	28746547	T	C	-0.0032	0.997009	0.980392	1.01317	0.5903	11	rs12714241	0.699	2	28746547	T	C	0.4097	1.003	0.987	1.02	0.0032	0.0083	85934	401577	2	28746547	2	28746547	*	rs12714241	Y	28969413	rs12714241	T	C	0.405	0.0104	0.0017	2.2e-09	690976	28969413	28746547	2	28746547	2	28746547	*	Y	-0.385542	6.11765
2_28748872_T_A	rs7607844	2	28748872	T	A	0.0089	1.009	0.991	1.027	0.7081	5	rs7607844	0.3233	2	28748872	A	T	0.7081	1.009	0.991	1.027	0.0089	0.009	85934	401577	2	28748872	2	28748872	*	rs7607844	W	28971738	rs7607844	A	T	0.7142	-0.0132	0.0019	3e-12	688338	28971738	28748872	2	28748872	2	28748872	*	W	0.988889	-6.94737
2_28749713_C_T	rs4549034	2	28749713	C	T	0.0061	1.006	0.989	1.024	0.6919	10	rs4549034	0.4868	2	28749713	T	C	0.6919	1.006	0.989	1.024	0.0061	0.0088	85934	401577	2	28749713	2	28749713	*	rs4549034	Y	28972579	rs4549034	T	C	0.6971	-0.014	0.0019	6e-14	691352	28972579	28749713	2	28749713	2	28749713	*	Y	0.693182	-7.36842
2_28749986_G_A	rs11127188	2	28749986	G	A	0.0073	1.007	0.99	1.025	0.6883	10	rs11127188	0.4035	2	28749986	A	G	0.6883	1.007	0.99	1.025	0.0073	0.0088	85934	401577	2	28749986	2	28749986	*	rs11127188	R	28972852	rs11127188	A	G	0.6949	-0.014	0.0019	7.4e-14	690250	28972852	28749986	2	28749986	2	28749986	*	R	0.829545	-7.36842
2_28751017_T_C	rs4372836	2	28751017	T	C	0.006	1.00604	0.98912	1.02354	0.6924	11	rs4372836	0.4928	2	28751017	T	C	0.3076	0.994	0.977	1.011	-0.006	0.0088	85934	401577	2	28751017	2	28751017	*	rs4372836	Y	28973883	rs4372836	T	C	0.3034	0.0142	0.0018	7.3e-16	794417	28973883	28751017	2	28751017	2	28751017	*	Y	0.681818	7.88889
2_28751273_G_T	rs966250	2	28751273	G	T	-0.0018	0.998	0.982	1.014	0.5872	10	rs966250	0.8247	2	28751273	T	G	0.5872	0.998	0.982	1.014	-0.0018	0.0082	85934	401577	2	28751273	2	28751273	*	rs966250	K	28974139	rs966250	T	G	0.594	-0.0105	0.0017	1.5e-09	690787	28974139	28751273	2	28751273	2	28751273	*	K	-0.219512	-6.17647
2_28754408_A_G	rs4233728	2	28754408	A	G	0.0099	1.0101	0.994036	1.02669	0.5979	11	rs4233728	0.2369	2	28754408	A	G	0.4021	0.99	0.974	1.006	-0.0099	0.0083	85934	401577	2	28754408	2	28754408	*	rs4233728	R	28977274	rs4233728	A	G	0.4002	0.0095	0.0018	1.3e-07	675904	28977274	28754408	2	28754408	2	28754408	*	R	1.19277	5.27778
2_28759117_G_A	rs6547873	2	28759117	G	A	-0.0021	0.998	0.982	1.014	0.5807	10	rs6547873	0.7977	2	28759117	A	G	0.5807	0.998	0.982	1.014	-0.0021	0.0082	85934	401577	2	28759117	2	28759117	*	rs6547873	R	28981983	rs6547873	A	G	0.5875	-0.0102	0.002	1.8e-07	647103	28981983	28759117	2	28759117	2	28759117	*	R	-0.256098	-5.1
2_28759164_A_G	rs6547874	2	28759164	A	G	-0.0023	0.998004	0.981354	1.0142	0.5808	11	rs6547874	0.7811	2	28759164	A	G	0.4192	1.002	0.986	1.019	0.0023	0.0082	85934	401577	2	28759164	2	28759164	*	rs6547874	R	28982030	rs6547874	A	G	0.4125	0.0105	0.0017	1.6e-09	691260	28982030	28759164	2	28759164	2	28759164	*	R	-0.280488	6.17647
2_28762808_C_G	rs4558548	2	28762808	C	G	-0.0059	0.994036	0.976562	1.01215	0.7139	6	rs4558548	0.5105	2	28762808	C	G	0.2861	1.006	0.988	1.024	0.0059	0.009	85934	401577	2	28762808	2	28762808	*	rs4558548	S	28985674	rs4558548	C	G	0.2743	0.0071	0.0018	8.2e-05	791226	28985674	28762808	2	28762808	2	28762808	*	S	-0.655556	3.94444
2_28765217_T_C	rs6707848	2	28765217	T	C	0.0078	1.00806	0.99108	1.02564	0.6834	11	rs6707848	0.3745	2	28765217	T	C	0.3166	0.992	0.975	1.009	-0.0078	0.0087	85934	401577	2	28765217	2	28765217	*	rs6707848	Y	28988083	rs6707848	T	C	0.3112	0.0138	0.0018	8.2e-14	691291	28988083	28765217	2	28765217	2	28765217	*	Y	0.896552	7.66667
2_28769539_A_G	rs11686412	2	28769539	A	G	-0.007	0.993049	0.976562	1.00908	0.6045	11	rs11686412	0.3968	2	28769539	A	G	0.3955	1.007	0.991	1.024	0.007	0.0083	85934	401577	2	28769539	2	28769539	*	rs11686412	R	28992405	rs11686412	A	G	0.3866	0.0098	0.0018	2e-08	690857	28992405	28769539	2	28769539	2	28769539	*	R	-0.843373	5.44444
2_28772360_A_G	rs10183665	2	28772360	A	G	0.003	1.00301	0.987167	1.01937	0.5029	11	rs10183665	0.7087	2	28772360	A	G	0.4971	0.997	0.981	1.013	-0.003	0.0081	85934	401577	2	28772360	2	28772360	*	rs10183665	R	28995226	rs10183665	A	G	0.4882	0.0102	0.0017	2.2e-09	691073	28995226	28772360	2	28772360	2	28772360	*	R	0.37037	6
2_28773429_G_A	rs7579277	2	28773429	G	A	0.009	1.009	0.992	1.026	0.6809	10	rs7579277	0.299	2	28773429	A	G	0.6809	1.009	0.992	1.026	0.009	0.0087	85934	401577	2	28773429	2	28773429	*	rs7579277	R	28996295	rs7579277	A	G	0.6864	-0.0138	0.0018	7.6e-14	691182	28996295	28773429	2	28773429	2	28773429	*	R	1.03448	-7.66667
2_28774135_G_C	rs7580078	2	28774135	G	C	0.0018	1.002	0.984	1.019	0.7072	5	rs7580078	0.8359	2	28774135	C	G	0.7072	1.002	0.984	1.019	0.0018	0.0089	85934	401577	2	28774135	2	28774135	*	rs7580078	S	28997001	rs7580078	C	G	0.7173	-0.0135	0.0019	1.1e-12	685240	28997001	28774135	2	28774135	2	28774135	*	S	0.202247	-7.10526
2_28777421_C_T	rs10188412	2	28777421	C	T	-0.0033	0.997	0.981	1.013	0.5291	10	rs10188412	0.6819	2	28777421	T	C	0.5291	0.997	0.981	1.013	-0.0033	0.0081	85934	401577	2	28777421	2	28777421	*	rs10188412	Y	29000287	rs10188412	T	C	0.541	-0.0094	0.0017	3.8e-08	692474	29000287	28777421	2	28777421	2	28777421	*	Y	-0.407407	-5.52941
2_28778825_A_G	rs1128416	2	28778825	A	G	-0.0072	0.993049	0.976562	1.00908	0.6056	11	rs1128416	0.3868	2	28778825	A	G	0.3944	1.007	0.991	1.024	0.0072	0.0083	85934	401577	2	28778825	2	28778825	*	rs1128416	V	29001691	rs1128416	A	G	0.3868	0.0096	0.0017	7.3e-09	794880	29001691	28778825	2	28778825	2	28778825	*	V	-0.86747	5.64706
2_28782736_G_A	rs3768665	2	28782736	G	A	-0.0074	0.993	0.977	1.009	0.6064	10	rs3768665	0.3721	2	28782736	A	G	0.6064	0.993	0.977	1.009	-0.0074	0.0083	85934	401577	2	28782736	2	28782736	*	rs3768665	R	29005602	rs3768665	A	G	0.6139	-0.0099	0.0017	1.4e-08	692432	29005602	28782736	2	28782736	2	28782736	*	R	-0.891566	-5.82353
2_28786974_A_T	rs6747852	2	28786974	A	T	-0.0068	0.993049	0.977517	1.00908	0.6045	6	rs6747852	0.4093	2	28786974	A	T	0.3955	1.007	0.991	1.023	0.0068	0.0083	85934	401577	2	28786974	2	28786974	*	rs6747852	W	29009840	rs6747852	A	T	0.3868	0.0098	0.0017	1.8e-08	692398	29009840	28786974	2	28786974	2	28786974	*	W	-0.819277	5.76471
2_28802613_A_G	rs3190	2	28802613	A	G	-0.0001	1	0.984252	1.01626	0.5783	11	rs3190	0.9887	2	28802613	A	G	0.4217	1	0.984	1.016	0.0001	0.0082	85934	401577	2	28802613	2	28802613	*	rs3190	R	29025479	rs3190	A	G	0.4123	0.0105	0.0017	1.1e-09	692263	29025479	28802613	2	28802613	2	28802613	*	R	-0.0121951	6.17647
2_28807140_T_G	rs12475612	2	28807140	T	G	0.002	1.002	0.986193	1.01833	0.4138	11	rs12475612	0.804	2	28807140	T	G	0.5862	0.998	0.982	1.014	-0.002	0.0082	85934	401577	2	28807140	2	28807140	*	rs12475612	K	29030006	rs12475612	T	G	0.59	-0.0103	0.0017	2.5e-09	692171	29030006	28807140	2	28807140	2	28807140	*	K	0.243902	-6.05882
2_28808446_C_A	rs4132617	2	28808446	C	A	-0.0014	0.999	0.983	1.015	0.5825	10	rs4132617	0.8682	2	28808446	A	C	0.5825	0.999	0.983	1.015	-0.0014	0.0082	85934	401577	2	28808446	2	28808446	*	rs4132617	M	29031312	rs4132617	A	C	0.5873	-0.0106	0.0017	8.7e-10	692310	29031312	28808446	2	28808446	2	28808446	*	M	-0.170732	-6.23529
2_28812983_C_T	rs7567861	2	28812983	C	T	-0.0018	0.998	0.982	1.014	0.5817	10	rs7567861	0.8277	2	28812983	T	C	0.5817	0.998	0.982	1.014	-0.0018	0.0082	85934	401577	2	28812983	2	28812983	*	rs7567861	Y	29035849	rs7567861	T	C	0.5875	-0.0104	0.0017	2e-09	692466	29035849	28812983	2	28812983	2	28812983	*	Y	-0.219512	-6.11765
2_28830838_G_C	rs10865508	2	28830838	G	C	0.0013	1.001	0.985	1.018	0.4176	5	rs10865508	0.8767	2	28830838	C	G	0.4176	1.001	0.985	1.018	0.0013	0.0082	85934	401577	2	28830838	2	28830838	*	rs10865508	S	29053704	rs10865508	C	G	0.4133	0.0101	0.0017	4.1e-09	692394	29053704	28830838	2	28830838	2	28830838	*	S	0.158537	5.94118
2_28833935_T_A	rs11685682	2	28833935	T	A	0.0023	1.002	0.986	1.019	0.4143	5	rs11685682	0.7782	2	28833935	A	T	0.4143	1.002	0.986	1.019	0.0023	0.0082	85934	401577	2	28833935	2	28833935	*	rs11685682	W	29056801	rs11685682	A	T	0.413	0.0102	0.0017	3e-09	692304	29056801	28833935	2	28833935	2	28833935	*	W	0.280488	6
2_28838245_G_A	rs10166861	2	28838245	G	A	0.0006	1.001	0.985	1.017	0.4181	10	rs10166861	0.9434	2	28838245	A	G	0.4181	1.001	0.985	1.017	0.0006	0.0082	85934	401577	2	28838245	2	28838245	*	rs10166861	R	29061111	rs10166861	A	G	0.4136	0.0101	0.0017	4.2e-09	692064	29061111	28838245	2	28838245	2	28838245	*	R	0.0731707	5.94118
2_28841670_A_G	rs4611608	2	28841670	A	G	0.0009	1.001	0.985222	1.01729	0.4182	11	rs4611608	0.9127	2	28841670	A	G	0.5818	0.999	0.983	1.015	-0.0009	0.0082	85934	401577	2	28841670	2	28841670	*	rs4611608	R	29064536	rs4611608	A	G	0.5864	-0.0103	0.0017	2.7e-09	692040	29064536	28841670	2	28841670	2	28841670	*	R	0.109756	-6.05882
2_28865584_G_T	rs11684695	2	28865584	G	T	0.0016	1.002	0.986	1.018	0.4164	10	rs11684695	0.8473	2	28865584	T	G	0.4164	1.002	0.986	1.018	0.0016	0.0082	85934	401577	2	28865584	2	28865584	*	rs11684695	K	29088450	rs11684695	T	G	0.4127	0.0103	0.0017	2.4e-09	691879	29088450	28865584	2	28865584	2	28865584	*	K	0.195122	6.05882
2_28869813_T_C	rs4233729	2	28869813	T	C	0.0022	1.002	0.986193	1.01833	0.4173	11	rs4233729	0.7863	2	28869813	T	C	0.5827	0.998	0.982	1.014	-0.0022	0.0082	85934	401577	2	28869813	2	28869813	*	rs4233729	Y	29092679	rs4233729	T	C	0.5869	-0.0102	0.0017	4e-09	692551	29092679	28869813	2	28869813	2	28869813	*	Y	0.268293	-6
2_28869984_G_T	rs4666122	2	28869984	G	T	0.0021	1.002	0.986	1.018	0.4175	10	rs4666122	0.7984	2	28869984	T	G	0.4175	1.002	0.986	1.018	0.0021	0.0082	85934	401577	2	28869984	2	28869984	*	rs4666122	K	29092850	rs4666122	T	G	0.4144	0.0104	0.0017	1.8e-09	692582	29092850	28869984	2	28869984	2	28869984	*	K	0.256098	6.11765
2_28870937_A_G	rs4638745	2	28870937	A	G	0.0023	1.002	0.986193	1.01833	0.4177	11	rs4638745	0.7799	2	28870937	A	G	0.5823	0.998	0.982	1.014	-0.0023	0.0082	85934	401577	2	28870937	2	28870937	*	rs4638745	R	29093803	rs4638745	A	G	0.5869	-0.0105	0.0017	1.2e-09	691304	29093803	28870937	2	28870937	2	28870937	*	R	0.280488	-6.17647
2_28877302_G_A	rs7592895	2	28877302	G	A	-0.0011	0.999	0.983	1.015	0.4608	10	rs7592895	0.8938	2	28877302	A	G	0.4608	0.999	0.983	1.015	-0.0011	0.0081	85934	401577	2	28877302	2	28877302	*	rs7592895	R	29100168	rs7592895	A	G	0.4704	-0.0098	0.0017	9.5e-09	691999	29100168	28877302	2	28877302	2	28877302	*	R	-0.135802	-5.76471
2_28877776_A_C	rs4358081	2	28877776	A	C	0.0024	1.002	0.986193	1.01833	0.4664	11	rs4358081	0.7682	2	28877776	A	C	0.5336	0.998	0.982	1.014	-0.0024	0.0081	85934	401577	2	28877776	2	28877776	*	rs4358081	M	29100642	rs4358081	A	C	0.5369	-0.0097	0.0017	1.5e-08	690038	29100642	28877776	2	28877776	2	28877776	*	M	0.296296	-5.70588
2_28880022_G_A	rs12465314	2	28880022	G	A	0.0016	1.002	0.986	1.018	0.4497	10	rs12465314	0.847	2	28880022	A	G	0.4497	1.002	0.986	1.018	0.0016	0.0081	85934	401577	2	28880022	2	28880022	*	rs12465314	R	29102888	rs12465314	A	G	0.4447	0.0074	0.0017	1.7e-05	689326	29102888	28880022	2	28880022	2	28880022	*	R	0.197531	4.35294
2_28886765_T_C	rs6749462	2	28886765	T	C	0.0002	1	0.984252	1.01626	0.4754	11	rs6749462	0.9823	2	28886765	T	C	0.5246	1	0.984	1.016	-0.0002	0.0081	85934	401577	2	28886765	2	28886765	*	rs6749462	Y	29109631	rs6749462	T	C	0.5126	0.0074	0.0017	1.8e-05	689720	29109631	28886765	2	28886765	2	28886765	*	Y	0.0246914	4.35294
2_28889277_A_T	rs4533438	2	28889277	A	T	-0.0004	1	0.984252	1.01523	0.479	6	rs4533438	0.9583	2	28889277	A	T	0.521	1	0.985	1.016	0.0004	0.0081	85934	401577	2	28889277	2	28889277	*	rs4533438	W	29112143	rs4533438	A	T	0.5098	0.0073	0.0017	2e-05	690192	29112143	28889277	2	28889277	2	28889277	*	W	-0.0493827	4.29412
2_28915143_A_G	rs6547892	2	28915143	A	G	-0.0011	0.999001	0.983284	1.01523	0.4804	11	rs6547892	0.8892	2	28915143	A	G	0.5196	1.001	0.985	1.017	0.0011	0.0081	85934	401577	2	28915143	2	28915143	*	rs6547892	R	29138009	rs6547892	A	G	0.5106	0.0073	0.0017	1.8e-05	690958	29138009	28915143	2	28915143	2	28915143	*	R	-0.135802	4.29412
2_28915956_A_G	rs6742478	2	28915956	A	G	-0.0011	0.999001	0.983284	1.01523	0.4802	11	rs6742478	0.8964	2	28915956	A	G	0.5198	1.001	0.985	1.017	0.0011	0.0081	85934	401577	2	28915956	2	28915956	*	rs6742478	R	29138822	rs6742478	A	G	0.5101	0.0073	0.0017	2.1e-05	692507	29138822	28915956	2	28915956	2	28915956	*	R	-0.135802	4.29412
2_28923957_G_T	rs9309665	2	28923957	G	T	-0.0009	0.999	0.983	1.015	0.4758	10	rs9309665	0.9144	2	28923957	T	G	0.4758	0.999	0.983	1.015	-0.0009	0.0081	85934	401577	2	28923957	2	28923957	*	rs9309665	K	29146823	rs9309665	T	G	0.4877	-0.0071	0.0017	3e-05	692096	29146823	28923957	2	28923957	2	28923957	*	K	-0.111111	-4.17647
2_28928115_C_G	rs6755185	2	28928115	C	G	0.0004	1	0.984252	1.01626	0.4508	6	rs6755185	0.9569	2	28928115	C	G	0.5492	1	0.984	1.016	-0.0004	0.0081	85934	401577	2	28928115	2	28928115	*	rs6755185	S	29150981	rs6755185	C	G	0.5537	-0.0073	0.0017	2e-05	691722	29150981	28928115	2	28928115	2	28928115	*	S	0.0493827	-4.29412
2_28936002_A_T	rs7573904	2	28936002	A	T	-0.0009	0.999001	0.983284	1.01523	0.48	6	rs7573904	0.9083	2	28936002	A	T	0.52	1.001	0.985	1.017	0.0009	0.0081	85934	401577	2	28936002	2	28936002	*	rs7573904	W	29158868	rs7573904	A	T	0.5092	0.0072	0.0017	2.3e-05	692443	29158868	28936002	2	28936002	2	28936002	*	W	-0.111111	4.23529
2_28948311_A_G	rs6753809	2	28948311	A	G	-0.0008	0.999001	0.983284	1.01523	0.4805	11	rs6753809	0.925	2	28948311	A	G	0.5195	1.001	0.985	1.017	0.0008	0.0081	85934	401577	2	28948311	2	28948311	*	rs6753809	R	29171177	rs6753809	A	G	0.5095	0.0072	0.0017	2.9e-05	692197	29171177	28948311	2	28948311	2	28948311	*	R	-0.0987654	4.23529
2_28950417_T_C	rs6707606	2	28950417	T	C	-0.0011	0.999001	0.983284	1.01523	0.4805	11	rs6707606	0.8912	2	28950417	T	C	0.5195	1.001	0.985	1.017	0.0011	0.0081	85934	401577	2	28950417	2	28950417	*	rs6707606	Y	29173283	rs6707606	T	C	0.5084	0.0072	0.0017	2.3e-05	692090	29173283	28950417	2	28950417	2	28950417	*	Y	-0.135802	4.23529
2_28962043_G_A	rs6727948	2	28962043	G	A	0.0029	1.003	0.987	1.019	0.5443	10	rs6727948	0.7255	2	28962043	A	G	0.5443	1.003	0.987	1.019	0.0029	0.0082	85934	401577	2	28962043	2	28962043	*	rs6727948	R	29184909	rs6727948	A	G	0.5545	-0.0075	0.0017	5.3e-06	783348	29184909	28962043	2	28962043	2	28962043	*	R	0.353659	-4.41176
2_28979326_G_A	rs7571686	2	28979326	G	A	0.0075	1.008	0.991	1.024	0.5188	10	rs7571686	0.3575	2	28979326	A	G	0.5188	1.008	0.991	1.024	0.0075	0.0082	85934	401577	2	28979326	2	28979326	*	rs7571686	R	29202192	rs7571686	A	G	0.5343	-0.0065	0.0017	0.00017	679971	29202192	28979326	2	28979326	2	28979326	*	R	0.914634	-3.82353
2_28986725_G_A	rs6728661	2	28986725	G	A	0.009	1.009	0.993	1.025	0.528	10	rs6728661	0.2649	2	28986725	A	G	0.528	1.009	0.993	1.025	0.009	0.0081	85934	401577	2	28986725	2	28986725	*	rs6728661	R	29209591	rs6728661	A	G	0.5396	-0.0061	0.0017	0.00036	691552	29209591	28986725	2	28986725	2	28986725	*	R	1.11111	-3.58824
2_29017917_A_G	rs1109758	2	29017917	A	G	-0.0014	0.999001	0.982318	1.01523	0.3401	11	rs1109758	0.8736	2	29017917	A	G	0.6599	1.001	0.985	1.018	0.0014	0.0086	85934	401577	2	29017917	2	29017917	*	rs1109758	V	29240783	rs1109758	A	G	0.6748	-0.0064	0.0018	0.00048	686557	29240783	29017917	2	29017917	2	29017917	*	V	-0.162791	-3.55556
2_29156036_A_G	rs3100244	2	29156036	A	G	-0.0094	0.99108	0.974659	1.00604	0.5186	11	rs3100244	0.2479	2	29156036	A	G	0.4814	1.009	0.994	1.026	0.0094	0.0081	85934	401577	2	29156036	2	29156036	*	rs3100244	R	29378902	rs3100244	A	G	0.4833	-0.0065	0.0017	0.00015	689139	29378902	29156036	2	29156036	2	29156036	*	R	-1.16049	-3.82353
2_29334459_T_G	rs13033138	2	29334459	T	G	-0.0006	0.999001	0.983284	1.01523	0.481	11	rs13033138	0.9402	2	29334459	T	G	0.519	1.001	0.985	1.017	0.0006	0.0081	85934	401577	2	29334459	2	29334459	*	rs13033138	K	29557325	rs13033138	T	G	0.5103	0.0066	0.0017	0.00011	686321	29557325	29334459	2	29334459	2	29334459	*	K	-0.0740741	3.88235
2_29336653_T_C	rs12465220	2	29336653	T	C	-0.0019	0.998004	0.982318	1.0142	0.4798	11	rs12465220	0.8122	2	29336653	T	C	0.5202	1.002	0.986	1.018	0.0019	0.0081	85934	401577	2	29336653	2	29336653	*	rs12465220	Y	29559519	rs12465220	T	C	0.5099	0.0065	0.0017	0.00014	686907	29559519	29336653	2	29336653	2	29336653	*	Y	-0.234568	3.82353
2_29354539_G_A	rs3927337	2	29354539	G	A	0.0096	1.01	0.993	1.026	0.3647	10	rs3927337	0.254	2	29354539	A	G	0.3647	1.01	0.993	1.026	0.0096	0.0084	85934	401577	2	29354539	2	29354539	*	rs3927337	R	29577405	rs3927337	A	G	0.3689	0.0064	0.0018	0.00028	689949	29577405	29354539	2	29354539	2	29354539	*	R	1.14286	3.55556
2_29381823_A_G	rs12714279	2	29381823	A	G	0.0061	1.00604	0.988142	1.02459	0.7377	11	rs12714279	0.5101	2	29381823	A	G	0.2623	0.994	0.976	1.012	-0.0061	0.0093	85934	401577	2	29381823	2	29381823	*	rs12714279	R	29604689	rs12714279	A	G	0.263	0.0068	0.002	0.00048	682428	29604689	29381823	2	29381823	2	29381823	*	R	0.655914	3.4
2_29416040_C_T	rs11674942	2	29416040	C	T	0.0208	1.021	0.996	1.047	0.1159	10	rs11674942	0.1064	2	29416040	T	C	0.1159	1.021	0.996	1.047	0.0208	0.0129	85934	401577	2	29416040	2	29416040	*	rs11674942	Y	29638906	rs11674942	T	C	0.1194	0.01	0.0026	0.00016	691909	29638906	29416040	2	29416040	2	29416040	*	Y	1.6124	3.84615
2_29453735_G_C	rs12620597	2	29453735	G	C	-0.0026	0.997	0.982	1.014	0.4383	5	rs12620597	0.7551	2	29453735	C	G	0.4383	0.997	0.982	1.014	-0.0026	0.0082	85934	401577	2	29453735	2	29453735	*	rs12620597	B	29676601	rs12620597	C	G	0.4339	-0.0062	0.0017	0.00033	684828	29676601	29453735	2	29453735	2	29453735	*	B	-0.317073	-3.64706
2_29477336_C_A	rs7585696	2	29477336	C	A	-0.0004	1	0.982	1.017	0.2979	10	rs7585696	0.962	2	29477336	A	C	0.2979	1	0.982	1.017	-0.0004	0.0089	85934	401577	2	29477336	2	29477336	*	rs7585696	M	29700202	rs7585696	A	C	0.2905	-0.0077	0.0019	4.8e-05	691293	29700202	29477336	2	29477336	2	29477336	*	M	-0.0449438	-4.05263
2_29479966_C_T	rs12714284	2	29479966	C	T	-0.0029	0.997	0.979	1.015	0.2646	10	rs12714284	0.7533	2	29479966	T	C	0.2646	0.997	0.979	1.015	-0.0029	0.0092	85934	401577	2	29479966	2	29479966	*	rs12714284	Y	29702832	rs12714284	T	C	0.2548	-0.0069	0.002	0.00046	687503	29702832	29479966	2	29479966	2	29479966	*	Y	-0.315217	-3.45
2_29480017_A_C	rs11888731	2	29480017	A	C	-0.0027	0.997009	0.979432	1.01523	0.2646	11	rs11888731	0.7707	2	29480017	A	C	0.7354	1.003	0.985	1.021	0.0027	0.0092	85934	401577	2	29480017	2	29480017	*	rs11888731	H	29702883	rs11888731	A	C	0.7424	0.0069	0.002	0.00048	687752	29702883	29480017	2	29480017	2	29480017	*	H	-0.293478	3.45
2_29486382_A_G	rs12714285	2	29486382	A	G	-0.0017	0.998004	0.981354	1.01626	0.2937	11	rs12714285	0.853	2	29486382	A	G	0.7063	1.002	0.984	1.019	0.0017	0.0089	85934	401577	2	29486382	2	29486382	*	rs12714285	R	29709248	rs12714285	A	G	0.7105	0.0076	0.0019	6.9e-05	687515	29709248	29486382	2	29486382	2	29486382	*	R	-0.191011	4
2_29496491_A_G	rs4666230	2	29496491	A	G	0.0015	1.001	0.984252	1.01937	0.2971	11	rs4666230	0.8682	2	29496491	A	G	0.7029	0.999	0.981	1.016	-0.0015	0.0089	85934	401577	2	29496491	2	29496491	*	rs4666230	R	29719357	rs4666230	A	G	0.7066	0.0076	0.0019	6.1e-05	685077	29719357	29496491	2	29496491	2	29496491	*	R	0.168539	4
2_29498064_G_A	rs13432702	2	29498064	G	A	0.0001	1	0.982	1.018	0.2653	10	rs13432702	0.9944	2	29498064	A	G	0.2653	1	0.982	1.018	0.0001	0.0092	85934	401577	2	29498064	2	29498064	*	rs13432702	R	29720930	rs13432702	A	G	0.2602	-0.0069	0.002	0.00042	684173	29720930	29498064	2	29498064	2	29498064	*	R	0.0108696	-3.45
2_29507285_T_C	rs12714288	2	29507285	T	C	-0.0039	0.996016	0.979432	1.01317	0.3274	11	rs12714288	0.65	2	29507285	T	C	0.6726	1.004	0.987	1.021	0.0039	0.0086	85934	401577	2	29507285	2	29507285	*	rs12714288	Y	29730151	rs12714288	T	C	0.6779	0.0086	0.0018	2.7e-06	688239	29730151	29507285	2	29507285	2	29507285	*	Y	-0.453488	4.77778
2_29507930_C_A	rs7586234	2	29507930	C	A	-0.0036	0.996	0.98	1.013	0.3273	10	rs7586234	0.6775	2	29507930	A	C	0.3273	0.996	0.98	1.013	-0.0036	0.0086	85934	401577	2	29507930	2	29507930	*	rs7586234	M	29730796	rs7586234	A	C	0.3225	-0.0086	0.0018	3e-06	688229	29730796	29507930	2	29507930	2	29507930	*	M	-0.418605	-4.77778
2_29508187_C_A	rs4584985	2	29508187	C	A	-0.0037	0.996	0.98	1.013	0.3273	10	rs4584985	0.6672	2	29508187	A	C	0.3273	0.996	0.98	1.013	-0.0037	0.0086	85934	401577	2	29508187	2	29508187	*	rs4584985	H	29731053	rs4584985	A	C	0.3224	-0.0087	0.0018	2.3e-06	688234	29731053	29508187	2	29508187	2	29508187	*	H	-0.430233	-4.83333
2_29508922_C_A	rs6740714	2	29508922	C	A	-0.0042	0.996	0.979	1.013	0.3252	10	rs6740714	0.6249	2	29508922	A	C	0.3252	0.996	0.979	1.013	-0.0042	0.0086	85934	401577	2	29508922	2	29508922	*	rs6740714	M	29731788	rs6740714	A	C	0.3206	-0.0087	0.0018	2.6e-06	687477	29731788	29508922	2	29508922	2	29508922	*	M	-0.488372	-4.83333
2_29509348_C_T	rs10210040	2	29509348	C	T	-0.0043	0.996	0.979	1.013	0.3252	10	rs10210040	0.6227	2	29509348	T	C	0.3252	0.996	0.979	1.013	-0.0043	0.0086	85934	401577	2	29509348	2	29509348	*	rs10210040	Y	29732214	rs10210040	T	C	0.3205	-0.0086	0.0018	2.8e-06	687474	29732214	29509348	2	29509348	2	29509348	*	Y	-0.5	-4.77778
2_29510278_T_G	rs6708397	2	29510278	T	G	-0.0013	0.999001	0.982318	1.01523	0.4394	11	rs6708397	0.8731	2	29510278	T	G	0.5606	1.001	0.985	1.018	0.0013	0.0082	85934	401577	2	29510278	2	29510278	*	rs6708397	K	29733144	rs6708397	T	G	0.552	-0.0065	0.0018	0.00026	637590	29733144	29510278	2	29510278	2	29510278	*	K	-0.158537	-3.61111
2_29510508_A_G	rs6705644	2	29510508	A	G	-0.0011	0.999001	0.983284	1.01523	0.4392	11	rs6705644	0.8895	2	29510508	A	G	0.5608	1.001	0.985	1.017	0.0011	0.0082	85934	401577	2	29510508	2	29510508	*	rs6705644	R	29733374	rs6705644	A	G	0.5523	-0.0068	0.0017	8.1e-05	692018	29733374	29510508	2	29510508	2	29510508	*	R	-0.134146	-4
2_29510539_C_T	rs12990552	2	29510539	C	T	-0.0037	0.996	0.979	1.013	0.3177	10	rs12990552	0.6677	2	29510539	T	C	0.3177	0.996	0.979	1.013	-0.0037	0.0087	85934	401577	2	29510539	2	29510539	*	rs12990552	Y	29733405	rs12990552	T	C	0.312	-0.0091	0.0019	8.7e-07	687092	29733405	29510539	2	29510539	2	29510539	*	Y	-0.425287	-4.78947
2_29510735_T_C	rs4665463	2	29510735	T	C	-0.0009	0.999001	0.983284	1.01523	0.4401	11	rs4665463	0.9152	2	29510735	T	C	0.5599	1.001	0.985	1.017	0.0009	0.0081	85934	401577	2	29510735	2	29510735	*	rs4665463	Y	29733601	rs4665463	T	C	0.5521	-0.0068	0.0017	7.4e-05	692593	29733601	29510735	2	29510735	2	29510735	*	Y	-0.111111	-4
2_29510832_T_C	rs4665464	2	29510832	T	C	-0.001	0.999001	0.983284	1.01523	0.4392	11	rs4665464	0.9005	2	29510832	T	C	0.5608	1.001	0.985	1.017	0.001	0.0082	85934	401577	2	29510832	2	29510832	*	rs4665464	Y	29733698	rs4665464	T	C	0.5527	-0.0068	0.0017	8.1e-05	692042	29733698	29510832	2	29510832	2	29510832	*	Y	-0.121951	-4
2_29510935_G_A	rs6719507	2	29510935	G	A	0.0012	1.001	0.985	1.017	0.443	10	rs6719507	0.8783	2	29510935	A	G	0.443	1.001	0.985	1.017	0.0012	0.0082	85934	401577	2	29510935	2	29510935	*	rs6719507	R	29733801	rs6719507	A	G	0.4336	-0.0074	0.0017	1.8e-05	689863	29733801	29510935	2	29510935	2	29510935	*	R	0.146341	-4.35294
2_29516136_G_T	rs12618086	2	29516136	G	T	-0.0065	0.994	0.976	1.011	0.2947	10	rs12618086	0.4626	2	29516136	T	G	0.2947	0.994	0.976	1.011	-0.0065	0.0089	85934	401577	2	29516136	2	29516136	*	rs12618086	K	29739002	rs12618086	T	G	0.291	-0.0079	0.0019	2.9e-05	684593	29739002	29516136	2	29516136	2	29516136	*	K	-0.730337	-4.15789
2_29516311_T_C	rs4567889	2	29516311	T	C	-0.0015	0.998004	0.982318	1.0142	0.44	11	rs4567889	0.8579	2	29516311	T	C	0.56	1.002	0.986	1.018	0.0015	0.0082	85934	401577	2	29516311	2	29516311	*	rs4567889	B	29739177	rs4567889	T	C	0.5518	-0.0068	0.0017	7.8e-05	689794	29739177	29516311	2	29516311	2	29516311	*	B	-0.182927	-4
2_29516344_C_T	rs6750887	2	29516344	C	T	0.0021	1.002	0.986	1.018	0.5552	10	rs6750887	0.7943	2	29516344	T	C	0.5552	1.002	0.986	1.018	0.0021	0.0082	85934	401577	2	29516344	2	29516344	*	rs6750887	Y	29739210	rs6750887	T	C	0.5509	-0.0068	0.0017	7.3e-05	689005	29739210	29516344	2	29516344	2	29516344	*	Y	0.256098	-4
2_29520715_T_G	rs4468777	2	29520715	T	G	-0.0008	0.999001	0.983284	1.01523	0.5805	11	rs4468777	0.9269	2	29520715	T	G	0.4195	1.001	0.985	1.017	0.0008	0.0083	85934	401577	2	29520715	2	29520715	*	rs4468777	K	29743581	rs4468777	T	G	0.4222	0.0063	0.0018	0.00037	683651	29743581	29520715	2	29520715	2	29520715	*	K	-0.0963855	3.5
2_29520867_T_C	rs7578465	2	29520867	T	C	0.001	1.001	0.985222	1.01729	0.5573	11	rs7578465	0.9015	2	29520867	T	C	0.4427	0.999	0.983	1.015	-0.001	0.0082	85934	401577	2	29520867	2	29520867	*	rs7578465	Y	29743733	rs7578465	T	C	0.4429	0.0062	0.0017	0.00036	683848	29743733	29520867	2	29520867	2	29520867	*	Y	0.121951	3.64706
2_29520956_C_G	rs7562040	2	29520956	C	G	0.0011	1.001	0.985222	1.01729	0.557	6	rs7562040	0.8957	2	29520956	C	G	0.443	0.999	0.983	1.015	-0.0011	0.0082	85934	401577	2	29520956	2	29520956	*	rs7562040	S	29743822	rs7562040	C	G	0.4429	0.0063	0.0017	0.00029	683667	29743822	29520956	2	29520956	2	29520956	*	S	0.134146	3.70588
2_29522117_C_T	rs10168427	2	29522117	C	T	0.0012	1.001	0.985	1.017	0.57	10	rs10168427	0.8799	2	29522117	T	C	0.57	1.001	0.985	1.017	0.0012	0.0082	85934	401577	2	29522117	2	29522117	*	rs10168427	Y	29744983	rs10168427	T	C	0.5684	-0.0063	0.0018	0.00038	678483	29744983	29522117	2	29522117	2	29522117	*	Y	0.146341	-3.5
2_29525362_G_T	rs7586042	2	29525362	G	T		1	0.984	1.017	0.3694	10	rs7586042	0.9992	2	29525362	T	G	0.3694	1	0.984	1.017	0	0.0084	85934	401577	2	29525362	2	29525362	*	rs7586042	K	29748228	rs7586042	T	G	0.3699	-0.0063	0.0018	0.00046	685214	29748228	29525362	2	29525362	2	29525362	*	K		-3.5
2_29528765_C_A	rs7571895	2	29528765	C	A	0.0026	1.003	0.986	1.02	0.6688	10	rs7571895	0.761	2	29528765	A	C	0.6688	1.003	0.986	1.02	0.0026	0.0087	85934	401577	2	29528765	2	29528765	*	rs7571895	M	29751631	rs7571895	A	C	0.673	-0.0065	0.0019	0.00043	685911	29751631	29528765	2	29528765	2	29528765	*	M	0.298851	-3.42105
2_29535283_C_T	rs12105492	2	29535283	C	T	-0.0008	0.999	0.98	1.019	0.2047	10	rs12105492	0.9372	2	29535283	T	C	0.2047	0.999	0.98	1.019	-0.0008	0.01	85934	401577	2	29535283	2	29535283	*	rs12105492	Y	29758149	rs12105492	T	C	0.2116	0.0076	0.0021	0.00032	688991	29758149	29535283	2	29535283	2	29535283	*	Y	-0.08	3.61905
2_29536835_A_G	rs12104462	2	29536835	A	G	-0.0009	0.999001	0.979432	1.01833	0.213	11	rs12104462	0.9309	2	29536835	A	G	0.787	1.001	0.982	1.021	0.0009	0.0099	85934	401577	2	29536835	2	29536835	*	rs12104462	R	29759701	rs12104462	A	G	0.7778	-0.0075	0.0021	0.00032	687132	29759701	29536835	2	29536835	2	29536835	*	R	-0.0909091	-3.57143
2_29540455_G_A	rs7569431	2	29540455	G	A	-0.0013	0.999	0.98	1.018	0.2118	10	rs7569431	0.8963	2	29540455	A	G	0.2118	0.999	0.98	1.018	-0.0013	0.0099	85934	401577	2	29540455	2	29540455	*	rs7569431	R	29763321	rs7569431	A	G	0.2208	0.0075	0.0021	0.00034	687527	29763321	29540455	2	29540455	2	29540455	*	R	-0.131313	3.57143
2_29568975_A_G	rs6547949	2	29568975	A	G	-0.001	0.999001	0.983284	1.01523	0.4455	11	rs6547949	0.8996	2	29568975	A	G	0.5545	1.001	0.985	1.017	0.001	0.0082	85934	401577	2	29568975	2	29568975	*	rs6547949	R	29791841	rs6547949	A	G	0.5498	-0.0065	0.0017	0.0002	676690	29791841	29568975	2	29568975	2	29568975	*	R	-0.121951	-3.82353
2_29570121_C_T	rs4233744	2	29570121	C	T	0.0008	1.001	0.984	1.017	0.6242	10	rs4233744	0.9286	2	29570121	T	C	0.6242	1.001	0.984	1.017	0.0008	0.0084	85934	401577	2	29570121	2	29570121	*	rs4233744	Y	29792987	rs4233744	T	C	0.6262	0.0064	0.0017	0.0002	767470	29792987	29570121	2	29570121	2	29570121	*	Y	0.0952381	3.76471
2_29570121_C_T	rs4233744	2	29570121	C	T	0.0008	1.001	0.984	1.017	0.6242	10	rs4233744	0.9286	2	29570121	T	C	0.6242	1.001	0.984	1.017	0.0008	0.0084	85934	401577	2	29570121	2	29570121	*	rs879289356	K	29792987	rs4233744	T	C	0.6262	0.0064	0.0017	0.0002	767470	29792987	29570121	2	29570121	2	29570121	*	K	0.0952381	3.76471
2_30271784_C_T	rs13007792	2	30271784	C	T	0.0029	1.003	0.986	1.02	0.3424	10	rs13007792	0.7339	2	30271784	T	C	0.3424	1.003	0.986	1.02	0.0029	0.0086	85934	401577	2	30271784	2	30271784	*	rs13007792	Y	30494650	rs13007792	T	C	0.3402	0.0071	0.0018	0.0001	680742	30494650	30271784	2	30271784	2	30271784	*	Y	0.337209	3.94444
2_30275112_C_T	rs11694633	2	30275112	C	T	-0.0001	1	0.983	1.017	0.333	10	rs11694633	0.9885	2	30275112	T	C	0.333	1	0.983	1.017	-0.0001	0.0087	85934	401577	2	30275112	2	30275112	*	rs11694633	Y	30497978	rs11694633	T	C	0.3333	0.0067	0.0018	0.0003	674656	30497978	30275112	2	30275112	2	30275112	*	Y	-0.0114943	3.72222
2_30280856_A_C	rs6723650	2	30280856	A	C	0.009	1.00908	0.993049	1.02564	0.4642	11	rs6723650	0.2696	2	30280856	A	C	0.5358	0.991	0.975	1.007	-0.009	0.0081	85934	401577	2	30280856	2	30280856	*	rs6723650	M	30503722	rs6723650	A	C	0.5261	-0.0063	0.0017	0.00028	687114	30503722	30280856	2	30280856	2	30280856	*	M	1.11111	-3.70588
2_30283601_T_C	rs11684717	2	30283601	T	C	0.0056	1.00604	0.988142	1.02354	0.3086	11	rs11684717	0.5307	2	30283601	T	C	0.6914	0.994	0.977	1.012	-0.0056	0.0089	85934	401577	2	30283601	2	30283601	*	rs11684717	Y	30506467	rs11684717	T	C	0.6925	-0.0079	0.0019	2.3e-05	687404	30506467	30283601	2	30283601	2	30283601	*	Y	0.629213	-4.15789
2_30299964_A_G	rs11678328	2	30299964	A	G	0.0102	1.0101	0.993049	1.02775	0.3215	11	rs11678328	0.2475	2	30299964	A	G	0.6785	0.99	0.973	1.007	-0.0102	0.0088	85934	401577	2	30299964	2	30299964	*	rs11678328	R	30522830	rs11678328	A	G	0.6836	-0.0067	0.0019	0.00044	668638	30522830	30299964	2	30299964	2	30299964	*	R	1.15909	-3.52632
2_32476619_A_C	rs17820747	2	32476619	A	C	-0.0203	0.979432	0.961538	0.999001	0.2269	11	rs17820747	0.03755	2	32476619	A	C	0.7731	1.021	1.001	1.04	0.0203	0.0097	85934	401577	2	32476619	2	32476619	*	rs17820747	M	32701687	rs17820747	A	C	0.7841	0.008	0.002	8.1e-05	688292	32701687	32476619	2	32476619	2	32476619	*	M	-2.09278	4
2_32501246_T_C	rs17011982	2	32501246	T	C	-0.0212	0.979432	0.960615	0.998004	0.2301	11	rs17011982	0.02836	2	32501246	T	C	0.7699	1.021	1.002	1.041	0.0212	0.0097	85934	401577	2	32501246	2	32501246	*	rs17011982	Y	32726313	rs17011982	T	C	0.7685	0.0071	0.002	0.00047	681841	32726313	32501246	2	32501246	2	32501246	*	Y	-2.18557	3.55
2_32510814_A_G	rs3731579	2	32510814	A	G	-0.0209	0.979432	0.960615	0.999001	0.2165	11	rs3731579	0.0339	2	32510814	A	G	0.7835	1.021	1.001	1.041	0.0209	0.0099	85934	401577	2	32510814	2	32510814	*	rs3731579	R	32735881	rs3731579	A	G	0.7823	0.0076	0.0021	0.00019	691943	32735881	32510814	2	32510814	2	32510814	*	R	-2.11111	3.61905
2_32526115_T_G	rs11683905	2	32526115	T	G	-0.0195	0.980392	0.961538	1	0.2026	11	rs11683905	0.05408	2	32526115	T	G	0.7974	1.02	1	1.04	0.0195	0.0101	85934	401577	2	32526115	2	32526115	*	rs11683905	K	32751182	rs11683905	T	G	0.7877	0.0074	0.0021	0.00047	680557	32751182	32526115	2	32526115	2	32526115	*	K	-1.93069	3.52381
2_32526621_G_T	rs12466713	2	32526621	G	T	-0.0258	0.975	0.953	0.996	0.1571	10	rs12466713	0.02125	2	32526621	T	G	0.1571	0.975	0.953	0.996	-0.0258	0.0112	85934	401577	2	32526621	2	32526621	*	rs12466713	K	32751688	rs12466713	T	G	0.1592	-0.0104	0.0023	5.8e-06	689792	32751688	32526621	2	32526621	2	32526621	*	K	-2.30357	-4.52174
2_32529919_A_G	rs6724235	2	32529919	A	G	-0.0208	0.979432	0.960615	0.999001	0.2036	11	rs6724235	0.03992	2	32529919	A	G	0.7964	1.021	1.001	1.041	0.0208	0.0101	85934	401577	2	32529919	2	32529919	*	rs6724235	R	32754986	rs6724235	A	G	0.7916	0.0078	0.0021	0.00022	690100	32754986	32529919	2	32529919	2	32529919	*	R	-2.05941	3.71429
2_32551103_T_C	rs12465072	2	32551103	T	C	-0.0196	0.980392	0.960615	1.001	0.1922	11	rs12465072	0.05701	2	32551103	T	C	0.8078	1.02	0.999	1.041	0.0196	0.0103	85934	401577	2	32551103	2	32551103	*	rs12465072	B	32776170	rs12465072	T	C	0.8056	0.0089	0.0021	2.1e-05	727047	32776170	32551103	2	32551103	2	32551103	*	B	-1.90291	4.2381
2_32608366_G_A	rs12473941	2	32608366	G	A	-0.0165	0.984	0.964	1.004	0.1831	10	rs12473941	0.1185	2	32608366	A	G	0.1831	0.984	0.964	1.004	-0.0165	0.0105	85934	401577	2	32608366	2	32608366	*	rs12473941	R	32833433	rs12473941	A	G	0.1946	-0.0096	0.0022	1.2e-05	680583	32833433	32608366	2	32608366	2	32608366	*	R	-1.57143	-4.36364
2_32653075_C_A	rs2166868	2	32653075	C	A	0.0153	1.015	0.994	1.038	0.8327	10	rs2166868	0.1643	2	32653075	A	C	0.8327	1.015	0.994	1.038	0.0153	0.011	85934	401577	2	32653075	2	32653075	*	rs2166868	M	32878142	rs2166868	A	C	0.8257	0.0083	0.0023	0.00026	692084	32878142	32653075	2	32653075	2	32653075	*	M	1.39091	3.6087
2_32685471_T_C	rs1979148	2	32685471	T	C	0.0239	1.02459	1.001	1.04712	0.8487	11	rs1979148	0.03721	2	32685471	T	C	0.1513	0.976	0.955	0.999	-0.0239	0.0115	85934	401577	2	32685471	2	32685471	*	rs1979148	Y	32910538	rs1979148	T	C	0.1529	-0.0092	0.0024	0.00011	688097	32910538	32685471	2	32685471	2	32685471	*	Y	2.07826	-3.83333
2_32685849_T_C	rs1979149	2	32685849	T	C	0.0219	1.02249	1	1.04493	0.8424	11	rs1979149	0.05203	2	32685849	T	C	0.1576	0.978	0.957	1	-0.0219	0.0113	85934	401577	2	32685849	2	32685849	*	rs1979149	Y	32910916	rs1979149	T	C	0.1635	-0.009	0.0023	0.00011	688415	32910916	32685849	2	32685849	2	32685849	*	Y	1.93805	-3.91304
2_32685918_A_G	rs1979150	2	32685918	A	G	0.0163	1.01626	0.996016	1.03734	0.8051	11	rs1979150	0.1146	2	32685918	A	G	0.1949	0.984	0.964	1.004	-0.0163	0.0103	85934	401577	2	32685918	2	32685918	*	rs1979150	R	32910985	rs1979150	A	G	0.193	-0.0079	0.0022	0.00027	687815	32910985	32685918	2	32685918	2	32685918	*	R	1.58252	-3.59091
2_32690530_A_C	rs13009977	2	32690530	A	C	0.0225	1.02249	1.001	1.04493	0.8392	11	rs13009977	0.044	2	32690530	A	C	0.1608	0.978	0.957	0.999	-0.0225	0.0112	85934	401577	2	32690530	2	32690530	*	rs13009977	N	32915597	rs13009977	A	C	0.1616	-0.0096	0.0023	3.7e-05	687693	32915597	32690530	2	32690530	2	32690530	*	N	2.00893	-4.17391
2_32694599_A_G	rs6722567	2	32694599	A	G	0.0214	1.02145	0.999001	1.04384	0.8412	11	rs6722567	0.05693	2	32694599	A	G	0.1588	0.979	0.958	1.001	-0.0214	0.0112	85934	401577	2	32694599	2	32694599	*	rs6722567	D	32919666	rs6722567	A	G	0.1637	-0.0085	0.0023	0.00024	688410	32919666	32694599	2	32694599	2	32694599	*	D	1.91071	-3.69565
2_32695291_T_G	rs7564044	2	32695291	T	G	0.0213	1.02145	0.999001	1.04493	0.8427	11	rs7564044	0.05958	2	32695291	T	G	0.1573	0.979	0.957	1.001	-0.0213	0.0113	85934	401577	2	32695291	2	32695291	*	rs7564044	K	32920358	rs7564044	T	G	0.1645	-0.009	0.0023	0.00011	688545	32920358	32695291	2	32695291	2	32695291	*	K	1.88496	-3.91304
2_32701881_C_T	rs4952284	2	32701881	C	T	0.0188	1.019	0.997	1.042	0.842	10	rs4952284	0.09502	2	32701881	T	C	0.842	1.019	0.997	1.042	0.0188	0.0113	85934	401577	2	32701881	2	32701881	*	rs4952284	Y	32926948	rs4952284	T	C	0.835	0.0083	0.0023	0.00034	688763	32926948	32701881	2	32701881	2	32701881	*	Y	1.66372	3.6087
2_32712115_C_A	rs11124288	2	32712115	C	A	0.0203	1.021	0.998	1.043	0.8401	10	rs11124288	0.07021	2	32712115	A	C	0.8401	1.021	0.998	1.043	0.0203	0.0112	85934	401577	2	32712115	2	32712115	*	rs11124288	H	32937182	rs11124288	A	C	0.835	0.0081	0.0023	0.0004	688365	32937182	32712115	2	32712115	2	32712115	*	H	1.8125	3.52174
2_32728953_A_G	rs7370516	2	32728953	A	G	0.0171	1.01729	0.996016	1.0395	0.8321	11	rs7370516	0.118	2	32728953	A	G	0.1679	0.983	0.962	1.004	-0.0171	0.011	85934	401577	2	32728953	2	32728953	*	rs7370516	R	32954020	rs7370516	A	G	0.1707	-0.0082	0.0023	0.00032	686977	32954020	32728953	2	32728953	2	32728953	*	R	1.55455	-3.56522
2_32735024_C_T	rs762027	2	32735024	C	T	0.0122	1.012	0.991	1.034	0.8335	10	rs762027	0.2666	2	32735024	T	C	0.8335	1.012	0.991	1.034	0.0122	0.011	85934	401577	2	32735024	2	32735024	*	rs762027	Y	32960091	rs762027	T	C	0.8289	0.0082	0.0023	0.0003	690583	32960091	32735024	2	32735024	2	32735024	*	Y	1.10909	3.56522
2_32739634_G_C	rs3769585	2	32739634	G	C	0.0167	1.017	0.997	1.037	0.7867	5	rs3769585	0.09329	2	32739634	C	G	0.7867	1.017	0.997	1.037	0.0167	0.01	85934	401577	2	32739634	2	32739634	*	rs3769585	S	32964701	rs3769585	C	G	0.7809	0.0077	0.0021	0.00026	689953	32964701	32739634	2	32739634	2	32739634	*	S	1.67	3.66667
2_32742993_T_C	rs3769584	2	32742993	T	C	0.0109	1.01112	0.98912	1.03306	0.8345	11	rs3769584	0.3225	2	32742993	T	C	0.1655	0.989	0.968	1.011	-0.0109	0.011	85934	401577	2	32742993	2	32742993	*	rs3769584	Y	32968060	rs3769584	T	C	0.1712	-0.008	0.0023	0.0004	691643	32968060	32742993	2	32742993	2	32742993	*	Y	0.990909	-3.47826
2_32768989_T_G	rs7575060	2	32768989	T	G	0.0069	1.00705	0.986193	1.02775	0.8201	11	rs7575060	0.5139	2	32768989	T	G	0.1799	0.993	0.973	1.014	-0.0069	0.0106	85934	401577	2	32768989	2	32768989	*	rs7575060	K	32994056	rs7575060	T	G	0.1821	-0.0082	0.0022	0.00023	690518	32994056	32768989	2	32768989	2	32768989	*	K	0.650943	-3.72727
2_32770697_T_C	rs10179489	2	32770697	T	C	0.011	1.01112	0.98912	1.03306	0.8338	11	rs10179489	0.3169	2	32770697	T	C	0.1662	0.989	0.968	1.011	-0.011	0.011	85934	401577	2	32770697	2	32770697	*	rs10179489	Y	32995764	rs10179489	T	C	0.1714	-0.0081	0.0023	0.00039	691365	32995764	32770697	2	32770697	2	32770697	*	Y	1	-3.52174
2_32773501_A_G	rs2116586	2	32773501	A	G	0.0109	1.01112	0.98912	1.03306	0.8339	11	rs2116586	0.3216	2	32773501	A	G	0.1661	0.989	0.968	1.011	-0.0109	0.011	85934	401577	2	32773501	2	32773501	*	rs2116586	D	32998568	rs2116586	A	G	0.1696	-0.0081	0.0023	0.00038	691238	32998568	32773501	2	32773501	2	32773501	*	D	0.990909	-3.52174
2_32774081_G_A	rs7562791	2	32774081	G	A	0.0109	1.011	0.989	1.033	0.8338	10	rs7562791	0.3214	2	32774081	A	G	0.8338	1.011	0.989	1.033	0.0109	0.011	85934	401577	2	32774081	2	32774081	*	rs7562791	R	32999148	rs7562791	A	G	0.8303	0.008	0.0023	0.00046	679409	32999148	32774081	2	32774081	2	32774081	*	R	0.990909	3.47826
2_32788689_C_A	rs220655	2	32788689	C	A	-0.0097	0.99	0.969	1.012	0.1642	10	rs220655	0.3774	2	32788689	A	C	0.1642	0.99	0.969	1.012	-0.0097	0.011	85934	401577	2	32788689	2	32788689	*	rs220655	H	33013756	rs220655	A	C	0.1712	-0.0081	0.0023	0.00038	690308	33013756	32788689	2	32788689	2	32788689	*	H	-0.881818	-3.52174
2_32806967_C_T	rs10187224	2	32806967	C	T	-0.0002	1	0.979	1.021	0.1815	10	rs10187224	0.9877	2	32806967	T	C	0.1815	1	0.979	1.021	-0.0002	0.0105	85934	401577	2	32806967	2	32806967	*	rs10187224	Y	33032034	rs10187224	T	C	0.1921	-0.0078	0.0022	0.0004	689439	33032034	32806967	2	32806967	2	32806967	*	Y	-0.0190476	-3.54545
2_32809149_C_T	rs3769566	2	32809149	C	T	-0.0054	0.995	0.974	1.015	0.1808	10	rs3769566	0.6074	2	32809149	T	C	0.1808	0.995	0.974	1.015	-0.0054	0.0105	85934	401577	2	32809149	2	32809149	*	rs3769566	Y	33034216	rs3769566	T	C	0.1887	-0.0081	0.0022	0.00024	688885	33034216	32809149	2	32809149	2	32809149	*	Y	-0.514286	-3.68182
2_32810462_A_G	rs10205859	2	32810462	A	G	-0.0093	0.99108	0.970874	1.01112	0.1944	11	rs10205859	0.364	2	32810462	A	G	0.8056	1.009	0.989	1.03	0.0093	0.0102	85934	401577	2	32810462	2	32810462	*	rs10205859	R	33035529	rs10205859	A	G	0.7971	0.0077	0.0022	0.00033	685234	33035529	32810462	2	32810462	2	32810462	*	R	-0.911765	3.5
2_32814183_A_G	rs3769562	2	32814183	A	G	-0.0054	0.995025	0.974659	1.01523	0.1808	11	rs3769562	0.6092	2	32814183	A	G	0.8192	1.005	0.985	1.026	0.0054	0.0105	85934	401577	2	32814183	2	32814183	*	rs3769562	R	33039250	rs3769562	A	G	0.8114	0.0077	0.0022	0.00045	687892	33039250	32814183	2	32814183	2	32814183	*	R	-0.514286	3.5
2_32814623_A_G	rs1037626	2	32814623	A	G	-0.0052	0.995025	0.974659	1.01523	0.181	11	rs1037626	0.6185	2	32814623	A	G	0.819	1.005	0.985	1.026	0.0052	0.0105	85934	401577	2	32814623	2	32814623	*	rs1037626	R	33039690	rs1037626	A	G	0.8102	0.0078	0.0022	0.00038	687910	33039690	32814623	2	32814623	2	32814623	*	R	-0.495238	3.54545
2_33095890_G_T	rs218209	2	33095890	G	T	-0.001	0.999	0.982	1.016	0.6514	10	rs218209	0.9032	2	33095890	T	G	0.6514	0.999	0.982	1.016	-0.001	0.0085	85934	401577	2	33095890	2	33095890	*	rs218209	K	33320957	rs218209	T	G	0.6573	-0.006	0.0017	0.00049	792276	33320957	33095890	2	33095890	2	33095890	*	K	-0.117647	-3.52941
2_33150066_G_A	rs10432657	2	33150066	G	A	-0.0016	0.998	0.982	1.015	0.5397	10	rs10432657	0.8468	2	33150066	A	G	0.5397	0.998	0.982	1.015	-0.0016	0.0082	85934	401577	2	33150066	2	33150066	*	rs10432657	R	33375133	rs10432657	A	G	0.5472	-0.0079	0.0017	4.8e-06	687937	33375133	33150066	2	33150066	2	33150066	*	R	-0.195122	-4.64706
2_33155828_G_C	rs7571401	2	33155828	G	C	-0.0039	0.996	0.98	1.012	0.5594	5	rs7571401	0.6349	2	33155828	C	G	0.5594	0.996	0.98	1.012	-0.0039	0.0082	85934	401577	2	33155828	2	33155828	*	rs7571401	S	33380895	rs7571401	C	G	0.5618	-0.0075	0.0017	1.4e-05	692430	33380895	33155828	2	33155828	2	33155828	*	S	-0.47561	-4.41176
2_33160006_C_T	rs4474865	2	33160006	C	T	-0.002	0.998	0.982	1.014	0.4808	10	rs4474865	0.8055	2	33160006	T	C	0.4808	0.998	0.982	1.014	-0.002	0.0082	85934	401577	2	33160006	2	33160006	*	rs4474865	Y	33385073	rs4474865	T	C	0.4995	-0.008	0.0017	2.9e-06	687297	33385073	33160006	2	33160006	2	33160006	*	Y	-0.243902	-4.70588
2_33162473_T_C	rs7572753	2	33162473	T	C	-0.0042	0.996016	0.979432	1.01317	0.3182	11	rs7572753	0.6335	2	33162473	T	C	0.6818	1.004	0.987	1.021	0.0042	0.0087	85934	401577	2	33162473	2	33162473	*	rs7572753	Y	33387540	rs7572753	T	C	0.6743	0.0067	0.0019	0.00032	680633	33387540	33162473	2	33162473	2	33162473	*	Y	-0.482759	3.52632
2_33164528_A_C	rs6743685	2	33164528	A	C	-0.0041	0.996016	0.980392	1.01215	0.515	11	rs6743685	0.6123	2	33164528	A	C	0.485	1.004	0.988	1.02	0.0041	0.0082	85934	401577	2	33164528	2	33164528	*	rs6743685	M	33389595	rs6743685	A	C	0.4772	0.0078	0.0017	6e-06	689600	33389595	33164528	2	33164528	2	33164528	*	M	-0.5	4.58824
2_33165936_C_G	rs961239	2	33165936	C	G	-0.0014	0.999001	0.982318	1.01523	0.5612	6	rs961239	0.8675	2	33165936	C	G	0.4388	1.001	0.985	1.018	0.0014	0.0082	85934	401577	2	33165936	2	33165936	*	rs961239	S	33391003	rs961239	C	G	0.4395	0.0079	0.0017	4.1e-06	689800	33391003	33165936	2	33165936	2	33165936	*	S	-0.170732	4.64706
2_33166834_G_A	rs1947444	2	33166834	G	A	-0.0019	0.998	0.982	1.014	0.4908	10	rs1947444	0.8173	2	33166834	A	G	0.4908	0.998	0.982	1.014	-0.0019	0.0081	85934	401577	2	33166834	2	33166834	*	rs1947444	R	33391901	rs1947444	A	G	0.4991	-0.0082	0.0017	1.5e-06	689106	33391901	33166834	2	33166834	2	33166834	*	R	-0.234568	-4.82353
2_33167298_A_G	rs17640469	2	33167298	A	G	-0.0002	1	0.984252	1.01626	0.5581	11	rs17640469	0.9845	2	33167298	A	G	0.4419	1	0.984	1.016	0.0002	0.0082	85934	401577	2	33167298	2	33167298	*	rs17640469	R	33392365	rs17640469	A	G	0.4401	0.0082	0.0017	2.2e-06	688960	33392365	33167298	2	33167298	2	33167298	*	R	-0.0243902	4.82353
2_33167844_G_A	rs6728094	2	33167844	G	A	0.0007	1.001	0.985	1.017	0.5393	10	rs6728094	0.9288	2	33167844	A	G	0.5393	1.001	0.985	1.017	0.0007	0.0082	85934	401577	2	33167844	2	33167844	*	rs6728094	R	33392911	rs6728094	A	G	0.5395	-0.0086	0.0017	4.9e-07	689179	33392911	33167844	2	33167844	2	33167844	*	R	0.0853659	-5.05882
2_33168835_C_G	rs6543691	2	33168835	C	G	0.0009	1.001	0.985222	1.01729	0.5536	6	rs6543691	0.9143	2	33168835	C	G	0.4464	0.999	0.983	1.015	-0.0009	0.0082	85934	401577	2	33168835	2	33168835	*	rs6543691	S	33393902	rs6543691	C	G	0.4462	0.0079	0.0017	4.1e-06	689321	33393902	33168835	2	33168835	2	33168835	*	S	0.109756	4.64706
2_33176565_C_T	rs10495783	2	33176565	C	T	0.0002	1	0.984	1.016	0.5601	10	rs10495783	0.9825	2	33176565	T	C	0.5601	1	0.984	1.016	0.0002	0.0082	85934	401577	2	33176565	2	33176565	*	rs10495783	Y	33401632	rs10495783	T	C	0.5614	-0.0075	0.0017	1.4e-05	692469	33401632	33176565	2	33176565	2	33176565	*	Y	0.0243902	-4.41176
2_33177325_A_G	rs4670225	2	33177325	A	G	-0.0001	1	0.984252	1.01626	0.5598	11	rs4670225	0.9872	2	33177325	A	G	0.4402	1	0.984	1.016	0.0001	0.0082	85934	401577	2	33177325	2	33177325	*	rs4670225	R	33402392	rs4670225	A	G	0.437	0.0075	0.0017	1.4e-05	691325	33402392	33177325	2	33177325	2	33177325	*	R	-0.0121951	4.41176
2_33177904_C_T	rs6543698	2	33177904	C	T	-0.0011	0.999	0.983	1.015	0.5196	10	rs6543698	0.8881	2	33177904	T	C	0.5196	0.999	0.983	1.015	-0.0011	0.0082	85934	401577	2	33177904	2	33177904	*	rs6543698	Y	33402971	rs6543698	T	C	0.5289	-0.0073	0.0017	2.1e-05	690664	33402971	33177904	2	33177904	2	33177904	*	Y	-0.134146	-4.29412
2_33177975_T_C	rs6543700	2	33177975	T	C	-0.0013	0.999001	0.982318	1.01523	0.5191	11	rs6543700	0.8773	2	33177975	T	C	0.4809	1.001	0.985	1.018	0.0013	0.0082	85934	401577	2	33177975	2	33177975	*	rs6543700	Y	33403042	rs6543700	T	C	0.4712	0.0072	0.0017	3e-05	690586	33403042	33177975	2	33177975	2	33177975	*	Y	-0.158537	4.23529
2_33178635_C_G	rs12611532	2	33178635	C	G	-0.0015	0.998004	0.982318	1.0142	0.5203	6	rs12611532	0.8535	2	33178635	C	G	0.4797	1.002	0.986	1.018	0.0015	0.0082	85934	401577	2	33178635	2	33178635	*	rs12611532	S	33403702	rs12611532	C	G	0.4711	0.0073	0.0017	2.1e-05	690736	33403702	33178635	2	33178635	2	33178635	*	S	-0.182927	4.29412
2_33180084_T_C	rs6751657	2	33180084	T	C	-0.0016	0.998004	0.982318	1.0142	0.5206	11	rs6751657	0.8441	2	33180084	T	C	0.4794	1.002	0.986	1.018	0.0016	0.0082	85934	401577	2	33180084	2	33180084	*	rs6751657	Y	33405151	rs6751657	T	C	0.4711	0.0067	0.0016	3.3e-05	793570	33405151	33180084	2	33180084	2	33180084	*	Y	-0.195122	4.1875
2_33181648_A_G	rs4670857	2	33181648	A	G	-0.0016	0.998004	0.982318	1.0142	0.5207	11	rs4670857	0.8412	2	33181648	A	G	0.4793	1.002	0.986	1.018	0.0016	0.0082	85934	401577	2	33181648	2	33181648	*	rs4670857	R	33406715	rs4670857	A	G	0.4729	0.0077	0.0018	1.4e-05	635791	33406715	33181648	2	33181648	2	33181648	*	R	-0.195122	4.27778
2_33181689_G_A	rs4670860	2	33181689	G	A	-0.0015	0.999	0.983	1.015	0.5204	10	rs4670860	0.8566	2	33181689	A	G	0.5204	0.999	0.983	1.015	-0.0015	0.0082	85934	401577	2	33181689	2	33181689	*	rs4670860	R	33406756	rs4670860	A	G	0.5271	-0.0073	0.0017	2.2e-05	690699	33406756	33181689	2	33181689	2	33181689	*	R	-0.182927	-4.29412
2_33183158_A_C	rs6720185	2	33183158	A	C	-0.0022	0.998004	0.982318	1.0142	0.5211	11	rs6720185	0.7871	2	33183158	A	C	0.4789	1.002	0.986	1.018	0.0022	0.0082	85934	401577	2	33183158	2	33183158	*	rs6720185	M	33408225	rs6720185	A	C	0.4711	0.0072	0.0017	2.3e-05	690632	33408225	33183158	2	33183158	2	33183158	*	M	-0.268293	4.23529
2_33187275_G_A	rs6707911	2	33187275	G	A	-0.0007	0.999	0.983	1.015	0.5608	10	rs6707911	0.9289	2	33187275	A	G	0.5608	0.999	0.983	1.015	-0.0007	0.0082	85934	401577	2	33187275	2	33187275	*	rs6707911	R	33412342	rs6707911	A	G	0.563	-0.0076	0.0017	1e-05	690517	33412342	33187275	2	33187275	2	33187275	*	R	-0.0853659	-4.47059
2_33187468_C_A	rs6707962	2	33187468	C	A	-0.0027	0.997	0.981	1.013	0.5211	10	rs6707962	0.7372	2	33187468	A	C	0.5211	0.997	0.981	1.013	-0.0027	0.0082	85934	401577	2	33187468	2	33187468	*	rs6707962	M	33412535	rs6707962	A	C	0.5289	-0.0071	0.0017	3.2e-05	690319	33412535	33187468	2	33187468	2	33187468	*	M	-0.329268	-4.17647
2_33187963_G_A	rs6708836	2	33187963	G	A	-0.0014	0.999	0.983	1.015	0.5611	10	rs6708836	0.8674	2	33187963	A	G	0.5611	0.999	0.983	1.015	-0.0014	0.0082	85934	401577	2	33187963	2	33187963	*	rs6708836	R	33413030	rs6708836	A	G	0.563	-0.0077	0.0017	7.9e-06	690623	33413030	33187963	2	33187963	2	33187963	*	R	-0.170732	-4.52941
2_33188573_G_T	rs6712473	2	33188573	G	T	-0.0028	0.997	0.981	1.013	0.5216	10	rs6712473	0.7329	2	33188573	T	G	0.5216	0.997	0.981	1.013	-0.0028	0.0082	85934	401577	2	33188573	2	33188573	*	rs6712473	K	33413640	rs6712473	T	G	0.5284	-0.0072	0.0017	2.4e-05	690281	33413640	33188573	2	33188573	2	33188573	*	K	-0.341463	-4.23529
2_33188882_G_A	rs4542826	2	33188882	G	A	-0.0011	0.999	0.983	1.015	0.5611	10	rs4542826	0.8935	2	33188882	A	G	0.5611	0.999	0.983	1.015	-0.0011	0.0082	85934	401577	2	33188882	2	33188882	*	rs4542826	R	33413949	rs4542826	A	G	0.563	-0.0077	0.0017	7.8e-06	690567	33413949	33188882	2	33188882	2	33188882	*	R	-0.134146	-4.52941
2_33189551_T_C	rs17566944	2	33189551	T	C	-0.0081	0.992063	0.972763	1.01112	0.2282	11	rs17566944	0.4093	2	33189551	T	C	0.7718	1.008	0.989	1.028	0.0081	0.0098	85934	401577	2	33189551	2	33189551	*	rs17566944	Y	33414618	rs17566944	T	C	0.7628	0.0075	0.002	0.00026	675107	33414618	33189551	2	33189551	2	33189551	*	Y	-0.826531	3.75
2_33190911_C_T	rs17641115	2	33190911	C	T	-0.0011	0.999	0.983	1.015	0.5629	10	rs17641115	0.8894	2	33190911	T	C	0.5629	0.999	0.983	1.015	-0.0011	0.0082	85934	401577	2	33190911	2	33190911	*	rs17641115	Y	33415978	rs17641115	T	C	0.5628	-0.0076	0.0017	9.9e-06	690472	33415978	33190911	2	33190911	2	33190911	*	Y	-0.134146	-4.47059
2_33195950_T_G	rs7584473	2	33195950	T	G	0.001	1.001	0.985222	1.01729	0.486	11	rs7584473	0.8988	2	33195950	T	G	0.514	0.999	0.983	1.015	-0.001	0.0082	85934	401577	2	33195950	2	33195950	*	rs7584473	K	33421017	rs7584473	T	G	0.5106	0.0074	0.0017	2.5e-05	660320	33421017	33195950	2	33195950	2	33195950	*	K	0.121951	4.35294
2_33196570_A_G	rs17641180	2	33196570	A	G	-0.0021	0.998004	0.982318	1.0142	0.4932	11	rs17641180	0.8003	2	33196570	A	G	0.5068	1.002	0.986	1.018	0.0021	0.0081	85934	401577	2	33196570	2	33196570	*	rs17641180	R	33421637	rs17641180	A	G	0.5016	0.0077	0.0017	7.8e-06	687610	33421637	33196570	2	33196570	2	33196570	*	R	-0.259259	4.52941
2_33196630_G_T	rs9308931	2	33196630	G	T	-0.0015	0.999	0.983	1.015	0.5603	10	rs9308931	0.8558	2	33196630	T	G	0.5603	0.999	0.983	1.015	-0.0015	0.0082	85934	401577	2	33196630	2	33196630	*	rs9308931	D	33421697	rs9308931	T	G	0.5575	-0.0075	0.0017	1.2e-05	687534	33421697	33196630	2	33196630	2	33196630	*	D	-0.182927	-4.41176
2_33201822_T_C	rs7423390	2	33201822	T	C	0.0007	1.001	0.985222	1.01729	0.5519	11	rs7423390	0.9273	2	33201822	T	C	0.4481	0.999	0.983	1.015	-0.0007	0.0082	85934	401577	2	33201822	2	33201822	*	rs7423390	Y	33426889	rs7423390	T	C	0.4518	0.0072	0.0017	3.1e-05	686999	33426889	33201822	2	33201822	2	33201822	*	Y	0.0853659	4.23529
2_33202530_C_A	rs964703	2	33202530	C	A	-0.0006	0.999	0.983	1.016	0.5117	10	rs964703	0.9456	2	33202530	A	C	0.5117	0.999	0.983	1.016	-0.0006	0.0082	85934	401577	2	33202530	2	33202530	*	rs964703	M	33427597	rs964703	A	C	0.514	-0.0068	0.0017	8.4e-05	686789	33427597	33202530	2	33202530	2	33202530	*	M	-0.0731707	-4
2_33202713_T_C	rs964702	2	33202713	T	C	-0.0021	0.998004	0.982318	1.0142	0.5602	11	rs964702	0.7972	2	33202713	T	C	0.4398	1.002	0.986	1.018	0.0021	0.0082	85934	401577	2	33202713	2	33202713	*	rs964702	Y	33427780	rs964702	T	C	0.4432	0.0075	0.0017	1.2e-05	688586	33427780	33202713	2	33202713	2	33202713	*	Y	-0.256098	4.41176
2_33202983_C_A	rs2367623	2	33202983	C	A	0.0014	1.001	0.985	1.018	0.4732	10	rs2367623	0.865	2	33202983	A	C	0.4732	1.001	0.985	1.018	0.0014	0.0082	85934	401577	2	33202983	2	33202983	*	rs2367623	M	33428050	rs2367623	A	C	0.4777	-0.0073	0.0017	2.2e-05	685850	33428050	33202983	2	33202983	2	33202983	*	M	0.170732	-4.29412
2_33203240_C_T	rs996103	2	33203240	C	T	0.0016	1.002	0.986	1.018	0.4732	10	rs996103	0.8459	2	33203240	T	C	0.4732	1.002	0.986	1.018	0.0016	0.0082	85934	401577	2	33203240	2	33203240	*	rs996103	Y	33428307	rs996103	T	C	0.4777	-0.0073	0.0017	2.3e-05	685528	33428307	33203240	2	33203240	2	33203240	*	Y	0.195122	-4.29412
2_33203281_G_A	rs996102	2	33203281	G	A	0.0019	1.002	0.986	1.018	0.5368	10	rs996102	0.8167	2	33203281	A	G	0.5368	1.002	0.986	1.018	0.0019	0.0082	85934	401577	2	33203281	2	33203281	*	rs996102	R	33428348	rs996102	A	G	0.5358	-0.0074	0.0017	2.2e-05	679834	33428348	33203281	2	33203281	2	33203281	*	R	0.231707	-4.35294
2_33203586_A_C	rs1869542	2	33203586	A	C	-0.0011	0.999001	0.983284	1.01523	0.5488	11	rs1869542	0.8895	2	33203586	A	C	0.4512	1.001	0.985	1.017	0.0011	0.0082	85934	401577	2	33203586	2	33203586	*	rs1869542	M	33428653	rs1869542	A	C	0.4552	0.0076	0.0017	1.1e-05	687709	33428653	33203586	2	33203586	2	33203586	*	M	-0.134146	4.47059
2_33203700_C_T	rs7580348	2	33203700	C	T	-0.0012	0.999	0.983	1.015	0.4808	10	rs7580348	0.8837	2	33203700	T	C	0.4808	0.999	0.983	1.015	-0.0012	0.0082	85934	401577	2	33203700	2	33203700	*	rs7580348	Y	33428767	rs7580348	T	C	0.4863	-0.0076	0.0017	9.1e-06	687358	33428767	33203700	2	33203700	2	33203700	*	Y	-0.146341	-4.47059
2_33204981_A_C	rs6705772	2	33204981	A	C	-0.0017	0.998004	0.982318	1.0142	0.4929	11	rs6705772	0.8359	2	33204981	A	C	0.5071	1.002	0.986	1.018	0.0017	0.0082	85934	401577	2	33204981	2	33204981	*	rs6705772	M	33430048	rs6705772	A	C	0.5016	0.0075	0.0017	1.1e-05	688276	33430048	33204981	2	33204981	2	33204981	*	M	-0.207317	4.41176
2_33205536_G_C	rs17567417	2	33205536	G	C	0.0028	1.003	0.987	1.019	0.4685	5	rs17567417	0.7277	2	33205536	C	G	0.4685	1.003	0.987	1.019	0.0028	0.0082	85934	401577	2	33205536	2	33205536	*	rs17567417	S	33430603	rs17567417	C	G	0.4749	-0.0072	0.0017	2.7e-05	686392	33430603	33205536	2	33205536	2	33205536	*	S	0.341463	-4.23529
2_33207791_A_C	rs4671010	2	33207791	A	C	-0.0019	0.998004	0.982318	1.0142	0.4923	11	rs4671010	0.8204	2	33207791	A	C	0.5077	1.002	0.986	1.018	0.0019	0.0082	85934	401577	2	33207791	2	33207791	*	rs4671010	M	33432858	rs4671010	A	C	0.5016	0.0076	0.0017	8.9e-06	688174	33432858	33207791	2	33207791	2	33207791	*	M	-0.231707	4.47059
2_33208413_T_C	rs2367624	2	33208413	T	C	-0.002	0.998004	0.982318	1.0142	0.5591	11	rs2367624	0.8095	2	33208413	T	C	0.4409	1.002	0.986	1.018	0.002	0.0082	85934	401577	2	33208413	2	33208413	*	rs2367624	Y	33433480	rs2367624	T	C	0.4453	0.0074	0.0017	2e-05	688319	33433480	33208413	2	33208413	2	33208413	*	Y	-0.243902	4.35294
2_33208536_T_C	rs1377947	2	33208536	T	C	-0.002	0.998004	0.982318	1.0142	0.559	11	rs1377947	0.8043	2	33208536	T	C	0.441	1.002	0.986	1.018	0.002	0.0082	85934	401577	2	33208536	2	33208536	*	rs1377947	Y	33433603	rs1377947	T	C	0.4454	0.0074	0.0017	2e-05	688408	33433603	33208536	2	33208536	2	33208536	*	Y	-0.243902	4.35294
2_33209269_A_G	rs2061027	2	33209269	A	G	-0.0018	0.998004	0.982318	1.0142	0.4923	11	rs2061027	0.8215	2	33209269	A	G	0.5077	1.002	0.986	1.018	0.0018	0.0082	85934	401577	2	33209269	2	33209269	*	rs2061027	R	33434336	rs2061027	A	G	0.5017	0.0076	0.0017	9.2e-06	688011	33434336	33209269	2	33209269	2	33209269	*	R	-0.219512	4.47059
2_33210282_A_G	rs2061026	2	33210282	A	G	-0.0026	0.997009	0.981354	1.01317	0.5094	11	rs2061026	0.7493	2	33210282	A	G	0.4906	1.003	0.987	1.019	0.0026	0.0082	85934	401577	2	33210282	2	33210282	*	rs2061026	R	33435349	rs2061026	A	G	0.4912	0.007	0.0017	4.1e-05	686396	33435349	33210282	2	33210282	2	33210282	*	R	-0.317073	4.11765
2_33214054_A_G	rs1377946	2	33214054	A	G		1	0.984252	1.01626	0.5565	11	rs1377946	0.9976	2	33214054	A	G	0.4435	1	0.984	1.016	0	0.0082	85934	401577	2	33214054	2	33214054	*	rs1377946	R	33439121	rs1377946	A	G	0.4494	0.007	0.0017	6e-05	679623	33439121	33214054	2	33214054	2	33214054	*	R		4.11765
2_33214478_T_C	rs4671016	2	33214478	T	C	-0.0008	0.999001	0.983284	1.01523	0.5626	11	rs4671016	0.9202	2	33214478	T	C	0.4374	1.001	0.985	1.017	0.0008	0.0082	85934	401577	2	33214478	2	33214478	*	rs4671016	Y	33439545	rs4671016	T	C	0.4433	0.0066	0.0017	0.00014	678713	33439545	33214478	2	33214478	2	33214478	*	Y	-0.097561	3.88235
2_33216208_A_G	rs17641906	2	33216208	A	G	-0.002	0.998004	0.982318	1.0142	0.4928	11	rs17641906	0.8049	2	33216208	A	G	0.5072	1.002	0.986	1.018	0.002	0.0082	85934	401577	2	33216208	2	33216208	*	rs17641906	R	33441275	rs17641906	A	G	0.5042	0.0066	0.0017	0.00013	678608	33441275	33216208	2	33216208	2	33216208	*	R	-0.243902	3.88235
2_33217482_G_A	rs2290449	2	33217482	G	A	-0.0028	0.997	0.981	1.013	0.5603	10	rs2290449	0.7353	2	33217482	A	G	0.5603	0.997	0.981	1.013	-0.0028	0.0082	85934	401577	2	33217482	2	33217482	*	rs2290449	R	33442549	rs2290449	A	G	0.5545	-0.0065	0.0017	0.00018	678321	33442549	33217482	2	33217482	2	33217482	*	R	-0.341463	-3.82353
2_33219386_G_A	rs17568051	2	33219386	G	A	-0.001	0.999	0.983	1.015	0.4885	10	rs17568051	0.898	2	33219386	A	G	0.4885	0.999	0.983	1.015	-0.001	0.0082	85934	401577	2	33219386	2	33219386	*	rs17568051	R	33444453	rs17568051	A	G	0.4933	-0.0063	0.0017	0.00029	677587	33444453	33219386	2	33219386	2	33219386	*	R	-0.121951	-3.70588
2_33220591_G_A	rs4671024	2	33220591	G	A	0.0011	1.001	0.985	1.017	0.4853	10	rs4671024	0.8884	2	33220591	A	G	0.4853	1.001	0.985	1.017	0.0011	0.0082	85934	401577	2	33220591	2	33220591	*	rs4671024	R	33445658	rs4671024	A	G	0.4874	-0.006	0.0017	0.0005	675222	33445658	33220591	2	33220591	2	33220591	*	R	0.134146	-3.52941
2_33222135_C_T	rs2290448	2	33222135	C	T	0.0014	1.001	0.986	1.017	0.4863	10	rs2290448	0.8589	2	33222135	T	C	0.4863	1.001	0.986	1.017	0.0014	0.0081	85934	401577	2	33222135	2	33222135	*	rs2290448	Y	33447202	rs2290448	T	C	0.4897	-0.0061	0.0017	0.00044	675289	33447202	33222135	2	33222135	2	33222135	*	Y	0.17284	-3.58824
2_33222912_A_G	rs17642074	2	33222912	A	G	0.0014	1.001	0.985222	1.01729	0.4862	11	rs17642074	0.8674	2	33222912	A	G	0.5138	0.999	0.983	1.015	-0.0014	0.0082	85934	401577	2	33222912	2	33222912	*	rs17642074	R	33447979	rs17642074	A	G	0.5127	0.0062	0.0017	0.00037	675428	33447979	33222912	2	33222912	2	33222912	*	R	0.170732	3.64706
2_33224300_C_G	rs4671035	2	33224300	C	G	0.0013	1.001	0.985222	1.01729	0.4857	6	rs4671035	0.8693	2	33224300	C	G	0.5143	0.999	0.983	1.015	-0.0013	0.0082	85934	401577	2	33224300	2	33224300	*	rs4671035	S	33449367	rs4671035	C	G	0.5125	0.0062	0.0017	0.00034	675211	33449367	33224300	2	33224300	2	33224300	*	S	0.158537	3.64706
2_33236308_A_G	rs4630744	2	33236308	A	G	0.0004	1	0.984252	1.01626	0.4929	11	rs4630744	0.9599	2	33236308	A	G	0.5071	1	0.984	1.016	-0.0004	0.0082	85934	401577	2	33236308	2	33236308	*	rs4630744	R	33461375	rs4630744	A	G	0.5013	0.0061	0.0017	0.00044	674930	33461375	33236308	2	33236308	2	33236308	*	R	0.0487805	3.58824
2_33515921_T_A	rs3856497	2	33515921	T	A	-0.0083	0.992	0.97	1.014	0.843	5	rs3856497	0.4706	2	33515921	A	T	0.843	0.992	0.97	1.014	-0.0083	0.0115	85934	401577	2	33515921	2	33515921	*	rs3856497	W	33740988	rs3856497	A	T	0.8434	0.0091	0.0024	0.00015	689033	33740988	33515921	2	33515921	2	33515921	*	W	-0.721739	3.79167
2_33520141_T_C	rs2305576	2	33520141	T	C	-0.0052	0.995025	0.978474	1.01112	0.603	11	rs2305576	0.5342	2	33520141	T	C	0.397	1.005	0.989	1.022	0.0052	0.0083	85934	401577	2	33520141	2	33520141	*	rs2305576	Y	33745208	rs2305576	T	C	0.3884	-0.0063	0.0018	0.00036	686324	33745208	33520141	2	33520141	2	33520141	*	Y	-0.626506	-3.5
2_33520269_T_C	rs2305575	2	33520269	T	C	-0.004	0.996016	0.976562	1.01523	0.782	11	rs2305575	0.6894	2	33520269	T	C	0.218	1.004	0.985	1.024	0.004	0.01	85934	401577	2	33520269	2	33520269	*	rs2305575	Y	33745336	rs2305575	T	C	0.2132	-0.0108	0.0021	3.1e-07	690632	33745336	33520269	2	33520269	2	33520269	*	Y	-0.4	-5.14286
2_33523846_A_G	rs6735997	2	33523846	A	G	-0.0102	0.990099	0.969932	1.0101	0.1903	11	rs6735997	0.323	2	33523846	A	G	0.8097	1.01	0.99	1.031	0.0102	0.0103	85934	401577	2	33523846	2	33523846	*	rs6735997	R	33748913	rs6735997	A	G	0.8025	-0.0077	0.0021	0.0003	690109	33748913	33523846	2	33523846	2	33523846	*	R	-0.990291	-3.66667
2_33528012_T_G	rs1551486	2	33528012	T	G	-0.0089	0.99108	0.970874	1.01112	0.1877	11	rs1551486	0.3906	2	33528012	T	G	0.8123	1.009	0.989	1.03	0.0089	0.0104	85934	401577	2	33528012	2	33528012	*	rs1551486	K	33753079	rs1551486	T	G	0.8047	-0.0082	0.0022	0.00016	680632	33753079	33528012	2	33528012	2	33528012	*	K	-0.855769	-3.72727
2_33543901_C_G	rs4670191	2	33543901	C	G	-0.007	0.993049	0.976562	1.00908	0.6195	6	rs4670191	0.4044	2	33543901	C	G	0.3805	1.007	0.991	1.024	0.007	0.0084	85934	401577	2	33543901	2	33543901	*	rs4670191	S	33768968	rs4670191	C	G	0.3747	-0.007	0.0018	0.0001	687957	33768968	33543901	2	33543901	2	33543901	*	S	-0.833333	-3.88889
2_33545200_T_C	rs4670680	2	33545200	T	C	-0.0103	0.990099	0.968992	1.01112	0.1722	11	rs4670680	0.3396	2	33545200	T	C	0.8278	1.01	0.989	1.032	0.0103	0.0107	85934	401577	2	33545200	2	33545200	*	rs4670680	Y	33770267	rs4670680	T	C	0.8217	-0.0087	0.0022	9.2e-05	679387	33770267	33545200	2	33545200	2	33545200	*	Y	-0.962617	-3.95455
2_33545336_G_A	rs4670681	2	33545336	G	A	-0.0103	0.99	0.969	1.011	0.168	10	rs4670681	0.3409	2	33545336	A	G	0.168	0.99	0.969	1.011	-0.0103	0.0108	85934	401577	2	33545336	2	33545336	*	rs4670681	R	33770403	rs4670681	A	G	0.1755	0.0094	0.0022	2.7e-05	680046	33770403	33545336	2	33545336	2	33545336	*	R	-0.953704	4.27273
2_33546473_C_T	rs13388566	2	33546473	C	T	-0.0091	0.991	0.97	1.012	0.169	10	rs13388566	0.4014	2	33546473	T	C	0.169	0.991	0.97	1.012	-0.0091	0.0108	85934	401577	2	33546473	2	33546473	*	rs13388566	Y	33771540	rs13388566	T	C	0.1754	0.0084	0.0022	0.00019	691796	33771540	33546473	2	33546473	2	33546473	*	Y	-0.842593	3.81818
2_33550598_T_G	rs17597696	2	33550598	T	G	-0.0076	0.992063	0.971817	1.01317	0.1697	11	rs17597696	0.4811	2	33550598	T	G	0.8303	1.008	0.987	1.029	0.0076	0.0108	85934	401577	2	33550598	2	33550598	*	rs17597696	K	33775665	rs17597696	T	G	0.823	-0.0083	0.0023	0.00025	670204	33775665	33550598	2	33550598	2	33550598	*	K	-0.703704	-3.6087
2_33558014_G_A	rs17013337	2	33558014	G	A	0.0043	1.004	0.968	1.042	0.0507	10	rs17013337	0.8179	2	33558014	A	G	0.0507	1.004	0.968	1.042	0.0043	0.0186	85934	401577	2	33558014	2	33558014	*	rs17013337	R	33783081	rs17013337	A	G	0.04519	-0.0144	0.004	0.00034	678689	33783081	33558014	2	33558014	2	33558014	*	R	0.231183	-3.6
2_33582793_C_G	rs6740336	2	33582793	C	G	-0.0066	0.993049	0.976562	1.0101	0.6795	6	rs6740336	0.4482	2	33582793	C	G	0.3205	1.007	0.99	1.024	0.0066	0.0087	85934	401577	2	33582793	2	33582793	*	rs6740336	S	33807860	rs6740336	C	G	0.3029	-0.0074	0.0019	6.4e-05	688402	33807860	33582793	2	33582793	2	33582793	*	S	-0.758621	-3.89474
2_33587735_T_A	rs6718639	2	33587735	T	A	-0.0077	0.992	0.975	1.01	0.6826	5	rs6718639	0.3793	2	33587735	A	T	0.6826	0.992	0.975	1.01	-0.0077	0.0088	85934	401577	2	33587735	2	33587735	*	rs6718639	D	33812802	rs6718639	A	T	0.6999	0.0066	0.0019	0.00038	687807	33812802	33587735	2	33587735	2	33587735	*	D	-0.875	3.47368
2_33654947_G_A	rs7561863	2	33654947	G	A	-0.0178	0.982	0.964	1.001	0.7585	10	rs7561863	0.06242	2	33654947	A	G	0.7585	0.982	0.964	1.001	-0.0178	0.0096	85934	401577	2	33654947	2	33654947	*	rs7561863	R	33880014	rs7561863	A	G	0.7722	0.0076	0.002	0.00019	687506	33880014	33654947	2	33654947	2	33654947	*	R	-1.85417	3.8
2_33664637_A_T	rs6737461	2	33664637	A	T	-0.0179	0.982318	0.96432	1.001	0.7597	6	rs6737461	0.06146	2	33664637	A	T	0.2403	1.018	0.999	1.037	0.0179	0.0096	85934	401577	2	33664637	2	33664637	*	rs6737461	W	33889704	rs6737461	A	T	0.2264	-0.0071	0.002	0.00049	688796	33889704	33664637	2	33664637	2	33664637	*	W	-1.86458	-3.55
2_33671394_T_C	rs6543733	2	33671394	T	C	-0.0166	0.983284	0.965251	1.002	0.7595	11	rs6543733	0.08282	2	33671394	T	C	0.2405	1.017	0.998	1.036	0.0166	0.0096	85934	401577	2	33671394	2	33671394	*	rs6543733	Y	33896461	rs6543733	T	C	0.2261	-0.0071	0.002	0.00049	687575	33896461	33671394	2	33671394	2	33671394	*	Y	-1.72917	-3.55
2_33686640_G_T	rs1597205	2	33686640	G	T	-0.0092	0.991	0.975	1.007	0.5291	10	rs1597205	0.2629	2	33686640	T	G	0.5291	0.991	0.975	1.007	-0.0092	0.0082	85934	401577	2	33686640	2	33686640	*	rs1597205	K	33911707	rs1597205	T	G	0.5418	0.0061	0.0017	0.00045	690559	33911707	33686640	2	33686640	2	33686640	*	K	-1.12195	3.58824
2_34287637_A_G	rs249079	2	34287637	A	G	0.0089	1.00908	0.992063	1.02564	0.3754	11	rs249079	0.2904	2	34287637	A	G	0.6246	0.991	0.975	1.008	-0.0089	0.0084	85934	401577	2	34287637	2	34287637	*	rs249079	R	34512704	rs249079	A	G	0.6232	-0.0066	0.0018	0.00021	687834	34512704	34287637	2	34287637	2	34287637	*	R	1.05952	-3.66667
2_34290101_T_A	rs249085	2	34290101	T	A	0.0102	1.01	0.994	1.027	0.3717	5	rs249085	0.2252	2	34290101	A	T	0.3717	1.01	0.994	1.027	0.0102	0.0084	85934	401577	2	34290101	2	34290101	*	rs249085	W	34515168	rs249085	A	T	0.3758	0.0066	0.0018	0.00024	685656	34515168	34290101	2	34290101	2	34290101	*	W	1.21429	3.66667
2_34292285_T_G	rs249087	2	34292285	T	G	0.0103	1.0101	0.994036	1.02669	0.3687	11	rs249087	0.2231	2	34292285	T	G	0.6313	0.99	0.974	1.006	-0.0103	0.0084	85934	401577	2	34292285	2	34292285	*	rs249087	K	34517352	rs249087	T	G	0.6246	-0.0067	0.0018	0.00022	679061	34517352	34292285	2	34292285	2	34292285	*	K	1.22619	-3.72222
2_34295209_A_G	rs249093	2	34295209	A	G	0.0093	1.00908	0.993049	1.02564	0.3685	11	rs249093	0.2677	2	34295209	A	G	0.6315	0.991	0.975	1.007	-0.0093	0.0084	85934	401577	2	34295209	2	34295209	*	rs249093	R	34520276	rs249093	A	G	0.6258	-0.0066	0.0018	0.00025	687880	34520276	34295209	2	34295209	2	34295209	*	R	1.10714	-3.66667
2_34296984_G_A	rs249095	2	34296984	G	A	0.0089	1.009	0.992	1.026	0.3642	10	rs249095	0.2913	2	34296984	A	G	0.3642	1.009	0.992	1.026	0.0089	0.0084	85934	401577	2	34296984	2	34296984	*	rs249095	R	34522051	rs249095	A	G	0.3701	0.0064	0.0018	0.00042	688025	34522051	34296984	2	34296984	2	34296984	*	R	1.05952	3.55556
2_34298202_T_G	rs249100	2	34298202	T	G	0.0085	1.00806	0.992063	1.02459	0.3829	11	rs249100	0.3056	2	34298202	T	G	0.6171	0.992	0.976	1.008	-0.0085	0.0083	85934	401577	2	34298202	2	34298202	*	rs249100	K	34523269	rs249100	T	G	0.618	-0.0063	0.0018	0.00037	691976	34523269	34298202	2	34298202	2	34298202	*	K	1.0241	-3.5
2_34307263_C_T	rs3842903	2	34307263	C	T	-0.0067	0.993	0.977	1.01	0.6167	10	rs3842903	0.4251	2	34307263	T	C	0.6167	0.993	0.977	1.01	-0.0067	0.0084	85934	401577	2	34307263	2	34307263	*	rs3842903	Y	34532330	rs3842903	T	C	0.6161	-0.0066	0.0018	0.00022	686636	34532330	34307263	2	34307263	2	34307263	*	Y	-0.797619	-3.66667
2_34307448_T_G	rs249112	2	34307448	T	G	0.0071	1.00705	0.99108	1.02354	0.3768	11	rs249112	0.3942	2	34307448	T	G	0.6232	0.993	0.977	1.009	-0.0071	0.0084	85934	401577	2	34307448	2	34307448	*	rs249112	K	34532515	rs249112	T	G	0.6169	-0.0066	0.0018	0.00022	686730	34532515	34307448	2	34307448	2	34307448	*	K	0.845238	-3.66667
2_34311038_A_G	rs249109	2	34311038	A	G	0.0079	1.00806	0.99108	1.02459	0.3776	11	rs249109	0.3471	2	34311038	A	G	0.6224	0.992	0.976	1.009	-0.0079	0.0084	85934	401577	2	34311038	2	34311038	*	rs249109	R	34536105	rs249109	A	G	0.6159	-0.0066	0.0018	0.00023	685995	34536105	34311038	2	34311038	2	34311038	*	R	0.940476	-3.66667
2_34316591_A_C	rs12478320	2	34316591	A	C	0.0025	1.002	0.986193	1.01937	0.6604	11	rs12478320	0.7691	2	34316591	A	C	0.3396	0.998	0.981	1.014	-0.0025	0.0086	85934	401577	2	34316591	2	34316591	*	rs12478320	M	34541658	rs12478320	A	C	0.3375	0.0076	0.0018	3.7e-05	688297	34541658	34316591	2	34316591	2	34316591	*	M	0.290698	4.22222
2_34318515_A_G	rs3845768	2	34318515	A	G	0.0016	1.002	0.985222	1.01833	0.6588	11	rs3845768	0.851	2	34318515	A	G	0.3412	0.998	0.982	1.015	-0.0016	0.0086	85934	401577	2	34318515	2	34318515	*	rs3845768	R	34543582	rs3845768	A	G	0.3385	0.0074	0.0018	4.8e-05	688992	34543582	34318515	2	34318515	2	34318515	*	R	0.186047	4.11111
2_34319209_T_G	rs7573472	2	34319209	T	G	0.002	1.002	0.985222	1.01937	0.6598	11	rs7573472	0.8122	2	34319209	T	G	0.3402	0.998	0.981	1.015	-0.002	0.0086	85934	401577	2	34319209	2	34319209	*	rs7573472	K	34544276	rs7573472	T	G	0.3382	0.0077	0.0018	2.9e-05	688892	34544276	34319209	2	34319209	2	34319209	*	K	0.232558	4.27778
2_34323162_A_T	rs249103	2	34323162	A	T	-0.0008	0.999001	0.982318	1.01626	0.3359	6	rs249103	0.9224	2	34323162	A	T	0.6641	1.001	0.984	1.018	0.0008	0.0086	85934	401577	2	34323162	2	34323162	*	rs249103	W	34548229	rs249103	A	T	0.6621	-0.0075	0.0018	4.4e-05	689177	34548229	34323162	2	34323162	2	34323162	*	W	-0.0930233	-4.16667
2_34326499_G_A	rs6543823	2	34326499	G	A	0.0017	1.002	0.985	1.019	0.6586	10	rs6543823	0.8467	2	34326499	A	G	0.6586	1.002	0.985	1.019	0.0017	0.0086	85934	401577	2	34326499	2	34326499	*	rs6543823	R	34551566	rs6543823	A	G	0.6611	-0.0075	0.0018	4e-05	690331	34551566	34326499	2	34326499	2	34326499	*	R	0.197674	-4.16667
2_34341580_C_T	rs12712380	2	34341580	C	T	-0.0019	0.998	0.982	1.015	0.6478	10	rs12712380	0.8252	2	34341580	T	C	0.6478	0.998	0.982	1.015	-0.0019	0.0085	85934	401577	2	34341580	2	34341580	*	rs12712380	Y	34566647	rs12712380	T	C	0.6542	-0.0078	0.0018	1.7e-05	689730	34566647	34341580	2	34341580	2	34341580	*	Y	-0.223529	-4.33333
2_34351814_T_C	rs6731847	2	34351814	T	C	-0.0001	1	0.983284	1.01729	0.6604	11	rs6731847	0.9938	2	34351814	T	C	0.3396	1	0.983	1.017	0.0001	0.0086	85934	401577	2	34351814	2	34351814	*	rs6731847	Y	34576881	rs6731847	T	C	0.3378	0.0075	0.0018	4.6e-05	679328	34576881	34351814	2	34351814	2	34351814	*	Y	-0.0116279	4.16667
2_34353639_A_G	rs10166784	2	34353639	A	G	-0.0007	0.999001	0.983284	1.01523	0.5752	11	rs10166784	0.9338	2	34353639	A	G	0.4248	1.001	0.985	1.017	0.0007	0.0082	85934	401577	2	34353639	2	34353639	*	rs10166784	R	34578706	rs10166784	A	G	0.422	0.0062	0.0018	0.00042	677506	34578706	34353639	2	34353639	2	34353639	*	R	-0.0853659	3.44444
2_34354272_C_G	rs10193530	2	34354272	C	G	-0.0013	0.999001	0.982318	1.01523	0.5735	6	rs10193530	0.8751	2	34354272	C	G	0.4265	1.001	0.985	1.018	0.0013	0.0082	85934	401577	2	34354272	2	34354272	*	rs10193530	S	34579339	rs10193530	C	G	0.4222	0.0063	0.0018	0.00037	677402	34579339	34354272	2	34354272	2	34354272	*	S	-0.158537	3.5
2_34354744_A_G	rs10170353	2	34354744	A	G	0.0015	1.001	0.985222	1.01833	0.6638	11	rs10170353	0.8626	2	34354744	A	G	0.3362	0.999	0.982	1.015	-0.0015	0.0086	85934	401577	2	34354744	2	34354744	*	rs10170353	R	34579811	rs10170353	A	G	0.3373	0.0077	0.0019	3.3e-05	677399	34579811	34354744	2	34354744	2	34354744	*	R	0.174419	4.05263
2_34355544_G_A	rs892456	2	34355544	G	A	0.0012	1.001	0.984	1.018	0.6608	10	rs892456	0.8915	2	34355544	A	G	0.6608	1.001	0.984	1.018	0.0012	0.0086	85934	401577	2	34355544	2	34355544	*	rs892456	R	34580611	rs892456	A	G	0.6623	-0.0077	0.0019	3.2e-05	677713	34580611	34355544	2	34355544	2	34355544	*	R	0.139535	-4.05263
2_34361686_G_T	rs1434149	2	34361686	G	T	0.0013	1.001	0.985	1.018	0.6464	10	rs1434149	0.8794	2	34361686	T	G	0.6464	1.001	0.985	1.018	0.0013	0.0085	85934	401577	2	34361686	2	34361686	*	rs1434149	K	34586753	rs1434149	T	G	0.6507	-0.0081	0.0018	1.2e-05	676979	34586753	34361686	2	34361686	2	34361686	*	K	0.152941	-4.5
2_34361913_G_A	rs1434150	2	34361913	G	A	-0.0022	0.998	0.982	1.014	0.5732	10	rs1434150	0.7913	2	34361913	A	G	0.5732	0.998	0.982	1.014	-0.0022	0.0083	85934	401577	2	34361913	2	34361913	*	rs1434150	R	34586980	rs1434150	A	G	0.5775	-0.0067	0.0018	0.00017	670250	34586980	34361913	2	34361913	2	34361913	*	R	-0.26506	-3.72222
2_34361971_G_A	rs2217743	2	34361971	G	A	0.0006	1.001	0.984	1.017	0.647	10	rs2217743	0.9403	2	34361971	A	G	0.647	1.001	0.984	1.017	0.0006	0.0085	85934	401577	2	34361971	2	34361971	*	rs2217743	R	34587038	rs2217743	A	G	0.652	-0.0081	0.0018	1.1e-05	676957	34587038	34361971	2	34361971	2	34361971	*	R	0.0705882	-4.5
2_34362659_G_A	rs4670083	2	34362659	G	A	0.0004	1	0.984	1.017	0.6491	10	rs4670083	0.9606	2	34362659	A	G	0.6491	1	0.984	1.017	0.0004	0.0086	85934	401577	2	34362659	2	34362659	*	rs4670083	R	34587726	rs4670083	A	G	0.6543	-0.0082	0.0018	9.5e-06	676319	34587726	34362659	2	34362659	2	34362659	*	R	0.0465116	-4.55556
2_34362883_G_A	rs1368938	2	34362883	G	A	0.0006	1.001	0.984	1.018	0.6491	10	rs1368938	0.9467	2	34362883	A	G	0.6491	1.001	0.984	1.018	0.0006	0.0086	85934	401577	2	34362883	2	34362883	*	rs1368938	R	34587950	rs1368938	A	G	0.6544	-0.0081	0.0018	1.1e-05	676241	34587950	34362883	2	34362883	2	34362883	*	R	0.0697674	-4.5
2_34362910_A_G	rs1368939	2	34362910	A	G	0.0005	1	0.984252	1.01729	0.6492	11	rs1368939	0.9516	2	34362910	A	G	0.3508	1	0.983	1.016	-0.0005	0.0086	85934	401577	2	34362910	2	34362910	*	rs1368939	R	34587977	rs1368939	A	G	0.3456	0.0081	0.0018	1.2e-05	676253	34587977	34362910	2	34362910	2	34362910	*	R	0.0581395	4.5
2_34364072_C_A	rs2887987	2	34364072	C	A	0.0004	1	0.984	1.017	0.6492	10	rs2887987	0.9599	2	34364072	A	C	0.6492	1	0.984	1.017	0.0004	0.0086	85934	401577	2	34364072	2	34364072	*	rs2887987	M	34589139	rs2887987	A	C	0.6534	-0.0082	0.0018	9.8e-06	676226	34589139	34364072	2	34364072	2	34364072	*	M	0.0465116	-4.55556
2_34364102_A_G	rs2371254	2	34364102	A	G	0.0006	1.001	0.984252	1.01729	0.6493	11	rs2371254	0.9461	2	34364102	A	G	0.3507	0.999	0.983	1.016	-0.0006	0.0086	85934	401577	2	34364102	2	34364102	*	rs2371254	R	34589169	rs2371254	A	G	0.3463	0.0082	0.0018	9.6e-06	676226	34589169	34364102	2	34364102	2	34364102	*	R	0.0697674	4.55556
2_34364173_A_G	rs2371256	2	34364173	A	G	0.0007	1.001	0.984252	1.01729	0.6493	11	rs2371256	0.9337	2	34364173	A	G	0.3507	0.999	0.983	1.016	-0.0007	0.0086	85934	401577	2	34364173	2	34364173	*	rs2371256	R	34589240	rs2371256	A	G	0.3461	0.0082	0.0018	9.6e-06	676199	34589240	34364173	2	34364173	2	34364173	*	R	0.0813953	4.55556
2_34365678_A_G	rs1368940	2	34365678	A	G	-0.0006	0.999001	0.982318	1.01626	0.6522	11	rs1368940	0.9441	2	34365678	A	G	0.3478	1.001	0.984	1.018	0.0006	0.0086	85934	401577	2	34365678	2	34365678	*	rs1368940	R	34590745	rs1368940	A	G	0.3428	0.0081	0.0019	1.3e-05	675626	34590745	34365678	2	34365678	2	34365678	*	R	-0.0697674	4.26316
2_34366606_C_T	rs6735602	2	34366606	C	T	0.0007	1.001	0.984	1.018	0.6645	10	rs6735602	0.9312	2	34366606	T	C	0.6645	1.001	0.984	1.018	0.0007	0.0087	85934	401577	2	34366606	2	34366606	*	rs6735602	N	34591673	rs6735602	T	C	0.6658	-0.0075	0.0019	6.1e-05	675534	34591673	34366606	2	34366606	2	34366606	*	N	0.0804598	-3.94737
2_34369135_T_C	rs10865097	2	34369135	T	C	0.0002	1	0.983284	1.01729	0.666	11	rs10865097	0.9806	2	34369135	T	C	0.334	1	0.983	1.017	-0.0002	0.0087	85934	401577	2	34369135	2	34369135	*	rs10865097	Y	34594202	rs10865097	T	C	0.3319	0.0078	0.0019	3.1e-05	674954	34594202	34369135	2	34369135	2	34369135	*	Y	0.0229885	4.10526
2_34369405_G_C	rs10192172	2	34369405	G	C	0.0013	1.001	0.984	1.019	0.6637	5	rs10192172	0.8787	2	34369405	C	G	0.6637	1.001	0.984	1.019	0.0013	0.0087	85934	401577	2	34369405	2	34369405	*	rs10192172	S	34594472	rs10192172	C	G	0.6665	-0.0078	0.0019	2.8e-05	674603	34594472	34369405	2	34369405	2	34369405	*	S	0.149425	-4.10526
2_34374899_A_T	rs10185374	2	34374899	A	T	0.0113	1.01112	0.995025	1.02775	0.6031	6	rs10185374	0.1787	2	34374899	A	T	0.3969	0.989	0.973	1.005	-0.0113	0.0084	85934	401577	2	34374899	2	34374899	*	rs10185374	W	34599966	rs10185374	A	T	0.3907	0.0071	0.0018	6.9e-05	681136	34599966	34374899	2	34374899	2	34374899	*	W	1.34524	3.94444
2_34810622_A_G	rs417923	2	34810622	A	G	0.005	1.00503	0.988142	1.02249	0.3416	11	rs417923	0.5626	2	34810622	A	G	0.6584	0.995	0.978	1.012	-0.005	0.0086	85934	401577	2	34810622	2	34810622	*	rs417923	R	35035689	rs417923	A	G	0.6538	-0.0066	0.0018	0.00029	683740	35035689	34810622	2	34810622	2	34810622	*	R	0.581395	-3.66667
2_35134075_T_C	rs10188757	2	35134075	T	C	-0.0183	0.982318	0.966184	0.998004	0.5694	11	rs10188757	0.02808	2	35134075	T	C	0.4306	1.018	1.002	1.035	0.0183	0.0084	85934	401577	2	35134075	2	35134075	*	rs10188757	Y	35359141	rs10188757	T	C	0.4417	0.0097	0.0018	3.6e-08	691500	35359141	35134075	2	35134075	2	35134075	*	Y	-2.17857	5.38889
2_35166985_C_G	rs13385051	2	35166985	C	G	-0.017	0.983284	0.967118	0.999001	0.3823	6	rs13385051	0.0434	2	35166985	C	G	0.6177	1.017	1.001	1.034	0.017	0.0084	85934	401577	2	35166985	2	35166985	*	rs13385051	S	35392051	rs13385051	C	G	0.6181	0.0071	0.0018	6.5e-05	672237	35392051	35166985	2	35166985	2	35166985	*	S	-2.02381	3.94444
2_35172576_G_C	rs13387395	2	35172576	G	C	-0.0169	0.983	0.967	1	0.3829	5	rs13387395	0.04476	2	35172576	C	G	0.3829	0.983	0.967	1	-0.0169	0.0084	85934	401577	2	35172576	2	35172576	*	rs13387395	S	35397642	rs13387395	C	G	0.3834	-0.0066	0.0018	0.00023	671635	35397642	35172576	2	35172576	2	35172576	*	S	-2.0119	-3.66667
2_35176391_G_A	rs7565700	2	35176391	G	A	-0.0181	0.982	0.966	0.998	0.6126	10	rs7565700	0.03056	2	35176391	A	G	0.6126	0.982	0.966	0.998	-0.0181	0.0084	85934	401577	2	35176391	2	35176391	*	rs7565700	R	35401457	rs7565700	A	G	0.6013	-0.0107	0.0018	1.7e-09	673201	35401457	35176391	2	35176391	2	35176391	*	R	-2.15476	-5.94444
2_35177122_G_A	rs2371740	2	35177122	G	A	-0.0188	0.981	0.965	0.998	0.6099	10	rs2371740	0.02494	2	35177122	A	G	0.6099	0.981	0.965	0.998	-0.0188	0.0084	85934	401577	2	35177122	2	35177122	*	rs2371740	R	35402188	rs2371740	A	G	0.5997	-0.0107	0.0018	2e-09	673063	35402188	35177122	2	35177122	2	35177122	*	R	-2.2381	-5.94444
2_35177616_T_G	rs1439847	2	35177616	T	G	-0.0183	0.982318	0.966184	0.998004	0.6107	11	rs1439847	0.02902	2	35177616	T	G	0.3893	1.018	1.002	1.035	0.0183	0.0084	85934	401577	2	35177616	2	35177616	*	rs1439847	K	35402682	rs1439847	T	G	0.3987	0.0109	0.0018	8.4e-10	679346	35402682	35177616	2	35177616	2	35177616	*	K	-2.17857	6.05556
2_35178047_T_C	rs11124417	2	35178047	T	C	-0.0171	0.983284	0.967118	0.999001	0.6185	11	rs11124417	0.04188	2	35178047	T	C	0.3815	1.017	1.001	1.034	0.0171	0.0084	85934	401577	2	35178047	2	35178047	*	rs11124417	Y	35403113	rs11124417	T	C	0.3963	0.0108	0.0017	1.7e-10	783125	35403113	35178047	2	35178047	2	35178047	*	Y	-2.03571	6.35294
2_35178258_A_G	rs12611589	2	35178258	A	G	-0.0151	0.985222	0.968992	1.001	0.5106	11	rs12611589	0.06396	2	35178258	A	G	0.4894	1.015	0.999	1.032	0.0151	0.0082	85934	401577	2	35178258	2	35178258	*	rs12611589	R	35403324	rs12611589	A	G	0.4906	0.0069	0.0017	6.9e-05	676533	35403324	35178258	2	35178258	2	35178258	*	R	-1.84146	4.05882
2_35178945_C_A	rs968059	2	35178945	C	A	-0.0199	0.98	0.964	0.997	0.6088	10	rs968059	0.01731	2	35178945	A	C	0.6088	0.98	0.964	0.997	-0.0199	0.0084	85934	401577	2	35178945	2	35178945	*	rs968059	M	35404011	rs968059	A	C	0.5976	-0.0112	0.0017	2.2e-11	782984	35404011	35178945	2	35178945	2	35178945	*	M	-2.36905	-6.58824
2_35179935_T_A	rs1439846	2	35179935	T	A	-0.0188	0.981	0.965	0.998	0.6126	5	rs1439846	0.02522	2	35179935	A	T	0.6126	0.981	0.965	0.998	-0.0188	0.0084	85934	401577	2	35179935	2	35179935	*	rs1439846	W	35405001	rs1439846	A	T	0.6016	-0.0107	0.0018	1.8e-09	673427	35405001	35179935	2	35179935	2	35179935	*	W	-2.2381	-5.94444
2_35181560_A_G	rs10204984	2	35181560	A	G	-0.0213	0.978474	0.963391	0.995025	0.3876	11	rs10204984	0.0107	2	35181560	A	G	0.6124	1.022	1.005	1.038	0.0213	0.0084	85934	401577	2	35181560	2	35181560	*	rs10204984	R	35406626	rs10204984	A	G	0.6156	0.0071	0.0018	6.5e-05	674752	35406626	35181560	2	35181560	2	35181560	*	R	-2.53571	3.94444
2_35184065_A_G	rs1371500	2	35184065	A	G	-0.0209	0.979432	0.963391	0.995025	0.3883	11	rs1371500	0.01215	2	35184065	A	G	0.6117	1.021	1.005	1.038	0.0209	0.0083	85934	401577	2	35184065	2	35184065	*	rs1371500	R	35409131	rs1371500	A	G	0.6164	0.007	0.0018	7.9e-05	676323	35409131	35184065	2	35184065	2	35184065	*	R	-2.51807	3.88889
2_35184631_G_C	rs1561554	2	35184631	G	C	-0.0204	0.98	0.964	0.996	0.6076	5	rs1561554	0.01458	2	35184631	C	G	0.6076	0.98	0.964	0.996	-0.0204	0.0084	85934	401577	2	35184631	2	35184631	*	rs1561554	S	35409697	rs1561554	C	G	0.5996	-0.0112	0.0018	2.7e-10	681188	35409697	35184631	2	35184631	2	35184631	*	S	-2.42857	-6.22222
2_35186359_G_A	rs1439845	2	35186359	G	A	-0.0181	0.982	0.966	0.998	0.613	10	rs1439845	0.03084	2	35186359	A	G	0.613	0.982	0.966	0.998	-0.0181	0.0084	85934	401577	2	35186359	2	35186359	*	rs1439845	R	35411425	rs1439845	A	G	0.6026	-0.0106	0.0018	2.1e-09	680986	35411425	35186359	2	35186359	2	35186359	*	R	-2.15476	-5.88889
2_35188121_A_G	rs1992297	2	35188121	A	G	-0.0183	0.982318	0.966184	0.998004	0.6136	11	rs1992297	0.02928	2	35188121	A	G	0.3864	1.018	1.002	1.035	0.0183	0.0084	85934	401577	2	35188121	2	35188121	*	rs1992297	R	35413187	rs1992297	A	G	0.397	0.0105	0.0018	3.2e-09	680942	35413187	35188121	2	35188121	2	35188121	*	R	-2.17857	5.83333
2_35188900_G_A	rs6543909	2	35188900	G	A	-0.019	0.981	0.965	0.997	0.611	10	rs6543909	0.02295	2	35188900	A	G	0.611	0.981	0.965	0.997	-0.019	0.0084	85934	401577	2	35188900	2	35188900	*	rs6543909	V	35413966	rs6543909	A	G	0.6013	-0.0104	0.0018	4.6e-09	672588	35413966	35188900	2	35188900	2	35188900	*	V	-2.2619	-5.77778
2_35192327_T_G	rs11674252	2	35192327	T	G	-0.0396	0.961538	0.940734	0.982318	0.1666	11	rs11674252	0.0003015	2	35192327	T	G	0.8334	1.04	1.018	1.063	0.0396	0.011	85934	401577	2	35192327	2	35192327	*	rs11674252	K	35417393	rs11674252	T	G	0.8342	0.0105	0.0023	4.7e-06	685916	35417393	35192327	2	35192327	2	35192327	*	K	-3.6	4.56522
2_35195189_G_A	rs1866618	2	35195189	G	A	-0.0219	0.978	0.963	0.994	0.5586	10	rs1866618	0.007605	2	35195189	A	G	0.5586	0.978	0.963	0.994	-0.0219	0.0082	85934	401577	2	35195189	2	35195189	*	rs1866618	R	35420255	rs1866618	A	G	0.5522	-0.0122	0.0017	1.7e-12	683965	35420255	35195189	2	35195189	2	35195189	*	R	-2.67073	-7.17647
2_35196089_A_C	rs6543911	2	35196089	A	C	-0.0213	0.978474	0.963391	0.995025	0.5628	11	rs6543911	0.009451	2	35196089	A	C	0.4372	1.022	1.005	1.038	0.0213	0.0082	85934	401577	2	35196089	2	35196089	*	rs6543911	M	35421155	rs6543911	A	C	0.446	0.0121	0.0017	2.6e-12	685046	35421155	35196089	2	35196089	2	35196089	*	M	-2.59756	7.11765
2_35199391_A_G	rs1583763	2	35199391	A	G	-0.0212	0.979432	0.963391	0.995025	0.5625	11	rs1583763	0.009648	2	35199391	A	G	0.4375	1.021	1.005	1.038	0.0212	0.0082	85934	401577	2	35199391	2	35199391	*	rs1583763	R	35424457	rs1583763	A	G	0.4459	0.012	0.0017	3.8e-12	685726	35424457	35199391	2	35199391	2	35199391	*	R	-2.58537	7.05882
2_35199898_A_G	rs6715113	2	35199898	A	G	-0.0218	0.978474	0.963391	0.994036	0.4837	11	rs6715113	0.00732	2	35199898	A	G	0.5163	1.022	1.006	1.038	0.0218	0.0081	85934	401577	2	35199898	2	35199898	*	rs6715113	R	35424964	rs6715113	A	G	0.5232	0.0106	0.0017	7.3e-10	684214	35424964	35199898	2	35199898	2	35199898	*	R	-2.69136	6.23529
2_35200289_C_G	rs4670449	2	35200289	C	G	-0.0211	0.979432	0.963391	0.995025	0.5592	6	rs4670449	0.01013	2	35200289	C	G	0.4408	1.021	1.005	1.038	0.0211	0.0082	85934	401577	2	35200289	2	35200289	*	rs4670449	S	35425355	rs4670449	C	G	0.448	0.012	0.0017	5.5e-12	679365	35425355	35200289	2	35200289	2	35200289	*	S	-2.57317	7.05882
2_35200463_T_C	rs5023607	2	35200463	T	C	-0.0189	0.981354	0.966184	0.997009	0.512	11	rs5023607	0.02032	2	35200463	T	C	0.488	1.019	1.003	1.035	0.0189	0.0081	85934	401577	2	35200463	2	35200463	*	rs5023607	H	35425529	rs5023607	T	C	0.4915	0.0101	0.0019	6e-08	526705	35425529	35200463	2	35200463	2	35200463	*	H	-2.33333	5.31579
2_35201463_A_G	rs1304315	2	35201463	A	G	-0.02	0.980392	0.96432	0.996016	0.4434	11	rs1304315	0.01409	2	35201463	A	G	0.5566	1.02	1.004	1.037	0.02	0.0082	85934	401577	2	35201463	2	35201463	*	rs1304315	R	35426529	rs1304315	A	G	0.5596	0.0098	0.0017	1.2e-08	684820	35426529	35201463	2	35201463	2	35201463	*	R	-2.43902	5.76471
2_35202121_A_G	rs6726363	2	35202121	A	G	-0.0225	0.977517	0.962464	0.993049	0.4815	11	rs6726363	0.005531	2	35202121	A	G	0.5185	1.023	1.007	1.039	0.0225	0.0081	85934	401577	2	35202121	2	35202121	*	rs6726363	R	35427187	rs6726363	A	G	0.5247	0.0107	0.0017	4.9e-10	684005	35427187	35202121	2	35202121	2	35202121	*	R	-2.77778	6.29412
2_35202474_A_G	rs12995641	2	35202474	A	G	0.0197	1.02041	0.998004	1.04167	0.1694	11	rs12995641	0.07431	2	35202474	A	G	0.8306	0.98	0.96	1.002	-0.0197	0.011	85934	401577	2	35202474	2	35202474	*	rs12995641	R	35427540	rs12995641	A	G	0.8243	-0.0124	0.0024	1.7e-07	662011	35427540	35202474	2	35202474	2	35202474	*	R	1.79091	-5.16667
2_35202595_T_C	rs4519501	2	35202595	T	C	-0.02	0.980392	0.96432	0.996016	0.4336	11	rs4519501	0.01451	2	35202595	T	C	0.5664	1.02	1.004	1.037	0.02	0.0082	85934	401577	2	35202595	2	35202595	*	rs4519501	Y	35427661	rs4519501	T	C	0.5678	0.0093	0.0017	7.8e-08	678020	35427661	35202595	2	35202595	2	35202595	*	Y	-2.43902	5.47059
2_35203399_T_C	rs13403909	2	35203399	T	C	-0.0222	0.978474	0.962464	0.994036	0.4843	11	rs13403909	0.006245	2	35203399	T	C	0.5157	1.022	1.006	1.039	0.0222	0.0081	85934	401577	2	35203399	2	35203399	*	rs13403909	Y	35428465	rs13403909	T	C	0.5215	0.0109	0.0017	2.7e-10	684827	35428465	35203399	2	35203399	2	35203399	*	Y	-2.74074	6.41176
2_35204720_G_T	rs10176093	2	35204720	G	T	-0.0211	0.979	0.964	0.995	0.5577	10	rs10176093	0.009835	2	35204720	T	G	0.5577	0.979	0.964	0.995	-0.0211	0.0082	85934	401577	2	35204720	2	35204720	*	rs10176093	K	35429786	rs10176093	T	G	0.5541	-0.0122	0.0017	1.8e-12	685613	35429786	35204720	2	35204720	2	35204720	*	K	-2.57317	-7.17647
2_35204785_A_G	rs10199440	2	35204785	A	G	-0.0217	0.978474	0.963391	0.994036	0.5556	11	rs10199440	0.00802	2	35204785	A	G	0.4444	1.022	1.006	1.038	0.0217	0.0082	85934	401577	2	35204785	2	35204785	*	rs10199440	R	35429851	rs10199440	A	G	0.4484	0.0122	0.0017	2e-12	684883	35429851	35204785	2	35204785	2	35204785	*	R	-2.64634	7.17647
2_35205216_C_A	rs1439864	2	35205216	C	A	-0.0215	0.979	0.963	0.995	0.5614	10	rs1439864	0.008821	2	35205216	A	C	0.5614	0.979	0.963	0.995	-0.0215	0.0082	85934	401577	2	35205216	2	35205216	*	rs1439864	M	35430282	rs1439864	A	C	0.5551	-0.0124	0.0017	1e-12	680603	35430282	35205216	2	35205216	2	35205216	*	M	-2.62195	-7.29412
2_35206637_G_C	rs11124421	2	35206637	G	C	-0.0206	0.98	0.964	0.995	0.5574	5	rs11124421	0.01171	2	35206637	C	G	0.5574	0.98	0.964	0.995	-0.0206	0.0082	85934	401577	2	35206637	2	35206637	*	rs11124421	S	35431703	rs11124421	C	G	0.551	-0.0122	0.0017	2e-12	686008	35431703	35206637	2	35206637	2	35206637	*	S	-2.5122	-7.17647
2_35207846_T_C	rs12474922	2	35207846	T	C	-0.0194	0.980392	0.965251	0.997009	0.559	11	rs12474922	0.01758	2	35207846	T	C	0.441	1.02	1.003	1.036	0.0194	0.0082	85934	401577	2	35207846	2	35207846	*	rs12474922	Y	35432912	rs12474922	T	C	0.4476	0.0123	0.0018	3.3e-12	680185	35432912	35207846	2	35207846	2	35207846	*	Y	-2.36585	6.83333
2_35210038_G_A	rs4670450	2	35210038	G	A	-0.0208	0.979	0.964	0.995	0.4399	10	rs4670450	0.01081	2	35210038	A	G	0.4399	0.979	0.964	0.995	-0.0208	0.0082	85934	401577	2	35210038	2	35210038	*	rs4670450	V	35435104	rs4670450	A	G	0.4373	-0.0097	0.0017	1.7e-08	686398	35435104	35210038	2	35210038	2	35210038	*	V	-2.53659	-5.70588
2_35213035_A_G	rs7597757	2	35213035	A	G	-0.0198	0.980392	0.96432	0.996016	0.551	11	rs7597757	0.01551	2	35213035	A	G	0.449	1.02	1.004	1.037	0.0198	0.0082	85934	401577	2	35213035	2	35213035	*	rs7597757	R	35438101	rs7597757	A	G	0.4548	0.0124	0.0017	5.2e-13	689244	35438101	35213035	2	35213035	2	35213035	*	R	-2.41463	7.29412
2_35214589_A_G	rs4670453	2	35214589	A	G	-0.0204	0.979432	0.96432	0.996016	0.5548	11	rs4670453	0.0125	2	35214589	A	G	0.4452	1.021	1.004	1.037	0.0204	0.0082	85934	401577	2	35214589	2	35214589	*	rs4670453	R	35439655	rs4670453	A	G	0.4521	0.0125	0.0017	3.3e-13	690302	35439655	35214589	2	35214589	2	35214589	*	R	-2.4878	7.35294
2_35214746_G_A	rs2888172	2	35214746	G	A	-0.021	0.979	0.964	0.995	0.5531	10	rs2888172	0.01009	2	35214746	A	G	0.5531	0.979	0.964	0.995	-0.021	0.0082	85934	401577	2	35214746	2	35214746	*	rs2888172	R	35439812	rs2888172	A	G	0.5461	-0.0127	0.0017	1.7e-13	689676	35439812	35214746	2	35214746	2	35214746	*	R	-2.56098	-7.47059
2_35216879_G_C	rs4670454	2	35216879	G	C	-0.0213	0.979	0.963	0.996	0.3378	5	rs4670454	0.01323	2	35216879	C	G	0.3378	0.979	0.963	0.996	-0.0213	0.0086	85934	401577	2	35216879	2	35216879	*	rs4670454	S	35441945	rs4670454	C	G	0.332	-0.0122	0.0018	1e-11	690781	35441945	35216879	2	35216879	2	35216879	*	S	-2.47674	-6.77778
2_35217659_G_A	rs6737895	2	35217659	G	A	-0.0275	0.973	0.954	0.992	0.2136	10	rs6737895	0.005329	2	35217659	A	G	0.2136	0.973	0.954	0.992	-0.0275	0.0099	85934	401577	2	35217659	2	35217659	*	rs6737895	R	35442725	rs6737895	A	G	0.2141	-0.0117	0.0021	1.2e-08	692551	35442725	35217659	2	35217659	2	35217659	*	R	-2.77778	-5.57143
2_35218237_C_G	rs6741203	2	35218237	C	G	-0.029	0.971817	0.953289	0.990099	0.2206	6	rs6741203	0.002992	2	35218237	C	G	0.7794	1.029	1.01	1.049	0.029	0.0098	85934	401577	2	35218237	2	35218237	*	rs6741203	S	35443303	rs6741203	C	G	0.781	0.0124	0.0021	1.8e-09	680194	35443303	35218237	2	35218237	2	35218237	*	S	-2.95918	5.90476
2_35218566_T_G	rs6756829	2	35218566	T	G	-0.0191	0.981354	0.965251	0.997009	0.558	11	rs6756829	0.01922	2	35218566	T	G	0.442	1.019	1.003	1.036	0.0191	0.0082	85934	401577	2	35218566	2	35218566	*	rs6756829	K	35443632	rs6756829	T	G	0.4503	0.0128	0.0017	1.1e-13	691792	35443632	35218566	2	35218566	2	35218566	*	K	-2.32927	7.52941
2_35218660_G_A	rs10204994	2	35218660	G	A	-0.0291	0.971	0.953	0.99	0.2227	10	rs10204994	0.002797	2	35218660	A	G	0.2227	0.971	0.953	0.99	-0.0291	0.0097	85934	401577	2	35218660	2	35218660	*	rs10204994	R	35443726	rs10204994	A	G	0.2207	-0.0122	0.002	1.6e-09	691527	35443726	35218660	2	35218660	2	35218660	*	R	-3	-6.1
2_35218767_T_C	rs1439859	2	35218767	T	C	-0.0222	0.978474	0.961538	0.995025	0.339	11	rs1439859	0.009697	2	35218767	T	C	0.661	1.022	1.005	1.04	0.0222	0.0086	85934	401577	2	35218767	2	35218767	*	rs1439859	Y	35443833	rs1439859	T	C	0.6675	0.0123	0.0018	7.6e-12	691256	35443833	35218767	2	35218767	2	35218767	*	Y	-2.5814	6.83333
2_35219267_T_C	rs10202622	2	35219267	T	C	-0.029	0.971817	0.952381	0.990099	0.2135	11	rs10202622	0.003361	2	35219267	T	C	0.7865	1.029	1.01	1.05	0.029	0.0099	85934	401577	2	35219267	2	35219267	*	rs10202622	Y	35444333	rs10202622	T	C	0.7862	0.0114	0.0021	3e-08	691587	35444333	35219267	2	35219267	2	35219267	*	Y	-2.92929	5.42857
2_35219326_G_C	rs6724178	2	35219326	G	C	-0.0199	0.98	0.965	0.996	0.5555	5	rs6724178	0.01507	2	35219326	C	G	0.5555	0.98	0.965	0.996	-0.0199	0.0082	85934	401577	2	35219326	2	35219326	*	rs6724178	S	35444392	rs6724178	C	G	0.5482	-0.0126	0.0017	2.5e-13	690881	35444392	35219326	2	35219326	2	35219326	*	S	-2.42683	-7.41176
2_35219680_G_C	rs12991789	2	35219680	G	C	-0.0197	0.98	0.965	0.996	0.5554	5	rs12991789	0.01607	2	35219680	C	G	0.5554	0.98	0.965	0.996	-0.0197	0.0082	85934	401577	2	35219680	2	35219680	*	rs12991789	S	35444746	rs12991789	C	G	0.5476	-0.0127	0.0017	1.4e-13	690994	35444746	35219680	2	35219680	2	35219680	*	S	-2.40244	-7.47059
2_35219791_A_C	rs12991479	2	35219791	A	C	-0.0196	0.980392	0.965251	0.996016	0.5554	11	rs12991479	0.01642	2	35219791	A	C	0.4446	1.02	1.004	1.036	0.0196	0.0082	85934	401577	2	35219791	2	35219791	*	rs12991479	M	35444857	rs12991479	A	C	0.4518	0.0125	0.0017	3.5e-13	691032	35444857	35219791	2	35219791	2	35219791	*	M	-2.39024	7.35294
2_35220720_A_G	rs2119085	2	35220720	A	G	-0.0203	0.979432	0.96432	0.996016	0.5598	11	rs2119085	0.01285	2	35220720	A	G	0.4402	1.021	1.004	1.037	0.0203	0.0082	85934	401577	2	35220720	2	35220720	*	rs2119085	R	35445786	rs2119085	A	G	0.4497	0.0125	0.0017	3.7e-13	692090	35445786	35220720	2	35220720	2	35220720	*	R	-2.47561	7.35294
2_35220743_A_G	rs2119086	2	35220743	A	G	-0.0197	0.980392	0.965251	0.996016	0.5583	11	rs2119086	0.01569	2	35220743	A	G	0.4417	1.02	1.004	1.036	0.0197	0.0082	85934	401577	2	35220743	2	35220743	*	rs2119086	R	35445809	rs2119086	A	G	0.45	0.0125	0.0017	3.4e-13	692141	35445809	35220743	2	35220743	2	35220743	*	R	-2.40244	7.35294
2_35222177_G_A	rs13012070	2	35222177	G	A	-0.0282	0.972	0.954	0.991	0.2206	10	rs13012070	0.003902	2	35222177	A	G	0.2206	0.972	0.954	0.991	-0.0282	0.0098	85934	401577	2	35222177	2	35222177	*	rs13012070	R	35447243	rs13012070	A	G	0.2193	-0.0108	0.0019	2.5e-08	794539	35447243	35222177	2	35222177	2	35222177	*	R	-2.87755	-5.68421
2_35223177_G_A	rs4144053	2	35223177	G	A	-0.0199	0.98	0.965	0.996	0.5581	10	rs4144053	0.01483	2	35223177	A	G	0.5581	0.98	0.965	0.996	-0.0199	0.0082	85934	401577	2	35223177	2	35223177	*	rs4144053	D	35448243	rs4144053	A	G	0.55	-0.0121	0.0018	9.9e-12	637868	35448243	35223177	2	35223177	2	35223177	*	D	-2.42683	-6.72222
2_35223251_A_G	rs12468540	2	35223251	A	G	-0.0201	0.980392	0.96432	0.996016	0.4396	11	rs12468540	0.01384	2	35223251	A	G	0.5604	1.02	1.004	1.037	0.0201	0.0082	85934	401577	2	35223251	2	35223251	*	rs12468540	R	35448317	rs12468540	A	G	0.5636	0.0102	0.0017	2.9e-09	690999	35448317	35223251	2	35223251	2	35223251	*	R	-2.45122	6
2_35223318_T_C	rs17327201	2	35223318	T	C	0.0192	1.01937	0.997009	1.04167	0.1672	11	rs17327201	0.08313	2	35223318	T	C	0.8328	0.981	0.96	1.003	-0.0192	0.0111	85934	401577	2	35223318	2	35223318	*	rs17327201	Y	35448384	rs17327201	T	C	0.8259	-0.0121	0.0024	3.3e-07	671952	35448384	35223318	2	35223318	2	35223318	*	Y	1.72973	-5.04167
2_35223836_C_G	rs4670455	2	35223836	C	G	-0.0198	0.980392	0.96432	0.996016	0.5584	6	rs4670455	0.0153	2	35223836	C	G	0.4416	1.02	1.004	1.037	0.0198	0.0082	85934	401577	2	35223836	2	35223836	*	rs4670455	S	35448902	rs4670455	C	G	0.4501	0.0124	0.0017	4.8e-13	691942	35448902	35223836	2	35223836	2	35223836	*	S	-2.41463	7.29412
2_35224240_T_C	rs10048652	2	35224240	T	C	-0.0199	0.980392	0.96432	0.996016	0.5583	11	rs10048652	0.01465	2	35224240	T	C	0.4417	1.02	1.004	1.037	0.0199	0.0082	85934	401577	2	35224240	2	35224240	*	rs10048652	Y	35449306	rs10048652	T	C	0.4501	0.0129	0.0017	7.1e-14	692063	35449306	35224240	2	35224240	2	35224240	*	Y	-2.42683	7.58824
2_35224758_C_T	rs10207282	2	35224758	C	T	-0.0212	0.979	0.963	0.995	0.5572	10	rs10207282	0.009529	2	35224758	T	C	0.5572	0.979	0.963	0.995	-0.0212	0.0082	85934	401577	2	35224758	2	35224758	*	rs10207282	Y	35449824	rs10207282	T	C	0.5484	-0.0127	0.0017	1.9e-13	690943	35449824	35224758	2	35224758	2	35224758	*	Y	-2.58537	-7.47059
2_35224975_A_C	rs12712423	2	35224975	A	C	-0.0195	0.980392	0.965251	0.997009	0.43	11	rs12712423	0.01721	2	35224975	A	C	0.57	1.02	1.003	1.036	0.0195	0.0082	85934	401577	2	35224975	2	35224975	*	rs12712423	M	35450041	rs12712423	A	C	0.5703	0.0094	0.0017	5.1e-08	689525	35450041	35224975	2	35224975	2	35224975	*	M	-2.37805	5.52941
2_35225153_G_A	rs12712424	2	35225153	G	A	-0.02	0.98	0.965	0.996	0.5558	10	rs12712424	0.01451	2	35225153	A	G	0.5558	0.98	0.965	0.996	-0.02	0.0082	85934	401577	2	35225153	2	35225153	*	rs12712424	R	35450219	rs12712424	A	G	0.5477	-0.0128	0.0017	8.6e-14	690856	35450219	35225153	2	35225153	2	35225153	*	R	-2.43902	-7.52941
2_35226949_T_C	rs1439860	2	35226949	T	C	-0.0201	0.980392	0.96432	0.996016	0.5581	11	rs1439860	0.01391	2	35226949	T	C	0.4419	1.02	1.004	1.037	0.0201	0.0082	85934	401577	2	35226949	2	35226949	*	rs1439860	B	35452015	rs1439860	T	C	0.4506	0.0128	0.0017	8.3e-14	691781	35452015	35226949	2	35226949	2	35226949	*	B	-2.45122	7.52941
2_35227286_G_A	rs17016363	2	35227286	G	A	-0.02	0.98	0.965	0.996	0.5556	10	rs17016363	0.01442	2	35227286	A	G	0.5556	0.98	0.965	0.996	-0.02	0.0082	85934	401577	2	35227286	2	35227286	*	rs17016363	R	35452352	rs17016363	A	G	0.5411	-0.0128	0.0017	9.9e-14	690773	35452352	35227286	2	35227286	2	35227286	*	R	-2.43902	-7.52941
2_35228253_T_C	rs4144052	2	35228253	T	C	-0.0203	0.979432	0.96432	0.996016	0.5589	11	rs4144052	0.01317	2	35228253	T	C	0.4411	1.021	1.004	1.037	0.0203	0.0082	85934	401577	2	35228253	2	35228253	*	rs4144052	Y	35453319	rs4144052	T	C	0.4506	0.0128	0.0017	9.8e-14	691732	35453319	35228253	2	35228253	2	35228253	*	Y	-2.47561	7.52941
2_35228660_T_C	rs17399147	2	35228660	T	C	-0.0204	0.979432	0.96432	0.996016	0.4391	11	rs17399147	0.01255	2	35228660	T	C	0.5609	1.021	1.004	1.037	0.0204	0.0082	85934	401577	2	35228660	2	35228660	*	rs17399147	Y	35453726	rs17399147	T	C	0.5653	0.0101	0.0017	4.2e-09	690861	35453726	35228660	2	35228660	2	35228660	*	Y	-2.4878	5.94118
2_35228738_G_A	rs17399168	2	35228738	G	A	-0.0209	0.979	0.964	0.995	0.5595	10	rs17399168	0.01064	2	35228738	A	G	0.5595	0.979	0.964	0.995	-0.0209	0.0082	85934	401577	2	35228738	2	35228738	*	rs17399168	R	35453804	rs17399168	A	G	0.5498	-0.0128	0.0017	1.1e-13	691662	35453804	35228738	2	35228738	2	35228738	*	R	-2.54878	-7.52941
2_35229097_C_T	rs12622649	2	35229097	C	T	-0.0201	0.98	0.964	0.996	0.5555	10	rs12622649	0.0137	2	35229097	T	C	0.5555	0.98	0.964	0.996	-0.0201	0.0082	85934	401577	2	35229097	2	35229097	*	rs12622649	Y	35454163	rs12622649	T	C	0.5474	-0.0126	0.0017	3.6e-13	683538	35454163	35229097	2	35229097	2	35229097	*	Y	-2.45122	-7.41176
2_35230275_A_T	rs726698	2	35230275	A	T	-0.02	0.980392	0.96432	0.996016	0.5555	6	rs726698	0.01453	2	35230275	A	T	0.4445	1.02	1.004	1.037	0.02	0.0082	85934	401577	2	35230275	2	35230275	*	rs726698	W	35455341	rs726698	A	T	0.4522	0.0126	0.0017	2.1e-13	690671	35455341	35230275	2	35230275	2	35230275	*	W	-2.43902	7.41176
2_35232635_G_A	rs2371742	2	35232635	G	A	-0.0195	0.981	0.965	0.997	0.4325	10	rs2371742	0.01687	2	35232635	A	G	0.4325	0.981	0.965	0.997	-0.0195	0.0082	85934	401577	2	35232635	2	35232635	*	rs2371742	R	35457701	rs2371742	A	G	0.4298	-0.0095	0.0019	3.6e-07	532231	35457701	35232635	2	35232635	2	35232635	*	R	-2.37805	-5
2_35238490_G_A	rs1837452	2	35238490	G	A	-0.0208	0.979	0.964	0.995	0.5595	10	rs1837452	0.01111	2	35238490	A	G	0.5595	0.979	0.964	0.995	-0.0208	0.0082	85934	401577	2	35238490	2	35238490	*	rs1837452	R	35463556	rs1837452	A	G	0.5501	-0.0128	0.0017	9.4e-14	691586	35463556	35238490	2	35238490	2	35238490	*	R	-2.53659	-7.52941
2_35239060_T_C	rs7570329	2	35239060	T	C	-0.0215	0.978474	0.962464	0.995025	0.3396	11	rs7570329	0.0123	2	35239060	T	C	0.6604	1.022	1.005	1.039	0.0215	0.0086	85934	401577	2	35239060	2	35239060	*	rs7570329	Y	35464126	rs7570329	T	C	0.6674	0.0123	0.0018	6.8e-12	690771	35464126	35239060	2	35239060	2	35239060	*	Y	-2.5	6.83333
2_35240678_G_A	rs12712425	2	35240678	G	A	-0.028	0.972	0.954	0.991	0.2143	10	rs12712425	0.004598	2	35240678	A	G	0.2143	0.972	0.954	0.991	-0.028	0.0099	85934	401577	2	35240678	2	35240678	*	rs12712425	R	35465744	rs12712425	A	G	0.2145	-0.0115	0.0021	2.5e-08	690968	35465744	35240678	2	35240678	2	35240678	*	R	-2.82828	-5.47619
2_35240867_A_G	rs12712426	2	35240867	A	G	-0.0286	0.971817	0.953289	0.99108	0.2211	11	rs12712426	0.003409	2	35240867	A	G	0.7789	1.029	1.009	1.049	0.0286	0.0098	85934	401577	2	35240867	2	35240867	*	rs12712426	R	35465933	rs12712426	A	G	0.7797	0.0124	0.0021	1.5e-09	679206	35465933	35240867	2	35240867	2	35240867	*	R	-2.91837	5.90476
2_35241723_T_C	rs1439850	2	35241723	T	C	-0.0221	0.978474	0.961538	0.995025	0.3393	11	rs1439850	0.01017	2	35241723	T	C	0.6607	1.022	1.005	1.04	0.0221	0.0086	85934	401577	2	35241723	2	35241723	*	rs1439850	H	35466789	rs1439850	T	C	0.6652	0.0123	0.0018	6.6e-12	690542	35466789	35241723	2	35241723	2	35241723	*	H	-2.56977	6.83333
2_35241976_A_G	rs1439851	2	35241976	A	G	-0.0206	0.979432	0.96432	0.995025	0.5589	11	rs1439851	0.01184	2	35241976	A	G	0.4411	1.021	1.005	1.037	0.0206	0.0082	85934	401577	2	35241976	2	35241976	*	rs1439851	R	35467042	rs1439851	A	G	0.4503	0.0127	0.0017	1.6e-13	690980	35467042	35241976	2	35241976	2	35241976	*	R	-2.5122	7.47059
2_35242192_T_G	rs1439852	2	35242192	T	G	-0.0201	0.980392	0.96432	0.996016	0.558	11	rs1439852	0.01405	2	35242192	T	G	0.442	1.02	1.004	1.037	0.0201	0.0082	85934	401577	2	35242192	2	35242192	*	rs1439852	K	35467258	rs1439852	T	G	0.4503	0.0129	0.0017	7.5e-14	690933	35467258	35242192	2	35242192	2	35242192	*	K	-2.45122	7.58824
2_35242505_A_G	rs10208122	2	35242505	A	G	-0.0225	0.977517	0.961538	0.994036	0.3404	11	rs10208122	0.008897	2	35242505	A	G	0.6596	1.023	1.006	1.04	0.0225	0.0086	85934	401577	2	35242505	2	35242505	*	rs10208122	R	35467571	rs10208122	A	G	0.6674	0.0122	0.0018	2.3e-11	678650	35467571	35242505	2	35242505	2	35242505	*	R	-2.61628	6.77778
2_35243271_T_C	rs10200144	2	35243271	T	C	-0.0205	0.979432	0.96432	0.996016	0.5588	11	rs10200144	0.01219	2	35243271	T	C	0.4412	1.021	1.004	1.037	0.0205	0.0082	85934	401577	2	35243271	2	35243271	*	rs10200144	Y	35468337	rs10200144	T	C	0.4507	0.0127	0.0019	1.5e-11	527649	35468337	35243271	2	35243271	2	35243271	*	Y	-2.5	6.68421
2_35244315_A_G	rs1439853	2	35244315	A	G	-0.0204	0.979432	0.96432	0.996016	0.5589	11	rs1439853	0.01248	2	35244315	A	G	0.4411	1.021	1.004	1.037	0.0204	0.0082	85934	401577	2	35244315	2	35244315	*	rs1439853	R	35469381	rs1439853	A	G	0.4503	0.0126	0.0017	2e-13	690998	35469381	35244315	2	35244315	2	35244315	*	R	-2.4878	7.41176
2_35244401_A_G	rs4670458	2	35244401	A	G	-0.0142	0.986193	0.94518	1.02775	0.0377	11	rs4670458	0.506	2	35244401	A	G	0.9623	1.014	0.973	1.058	0.0142	0.0214	85934	401577	2	35244401	2	35244401	*	rs4670458	R	35469467	rs4670458	A	G	0.95106	0.0175	0.0044	5.7e-05	675700	35469467	35244401	2	35244401	2	35244401	*	R	-0.663551	3.97727
2_35245178_T_C	rs1837449	2	35245178	T	C	-0.0204	0.979432	0.96432	0.996016	0.5591	11	rs1837449	0.01243	2	35245178	T	C	0.4409	1.021	1.004	1.037	0.0204	0.0082	85934	401577	2	35245178	2	35245178	*	rs1837449	Y	35470244	rs1837449	T	C	0.4503	0.0128	0.0017	9.6e-14	690966	35470244	35245178	2	35245178	2	35245178	*	Y	-2.4878	7.52941
2_35245267_T_G	rs3910611	2	35245267	T	G	-0.02	0.980392	0.96432	0.996016	0.558	11	rs3910611	0.01445	2	35245267	T	G	0.442	1.02	1.004	1.037	0.02	0.0082	85934	401577	2	35245267	2	35245267	*	rs3910611	K	35470333	rs3910611	T	G	0.4503	0.0129	0.0017	7.9e-14	691037	35470333	35245267	2	35245267	2	35245267	*	K	-2.43902	7.58824
2_35245441_T_C	rs7593316	2	35245441	T	C	-0.0203	0.979432	0.96432	0.996016	0.5588	11	rs7593316	0.01317	2	35245441	T	C	0.4412	1.021	1.004	1.037	0.0203	0.0082	85934	401577	2	35245441	2	35245441	*	rs7593316	Y	35470507	rs7593316	T	C	0.4503	0.0128	0.0017	8.7e-14	691032	35470507	35245441	2	35245441	2	35245441	*	Y	-2.47561	7.52941
2_35245578_C_T	rs4100924	2	35245578	C	T	-0.0203	0.98	0.964	0.996	0.5588	10	rs4100924	0.013	2	35245578	T	C	0.5588	0.98	0.964	0.996	-0.0203	0.0082	85934	401577	2	35245578	2	35245578	*	rs4100924	Y	35470644	rs4100924	T	C	0.5513	-0.0127	0.0017	1.8e-13	691013	35470644	35245578	2	35245578	2	35245578	*	Y	-2.47561	-7.47059
2_35245790_T_C	rs1837450	2	35245790	T	C	-0.0288	0.971817	0.953289	0.990099	0.2227	11	rs1837450	0.003145	2	35245790	T	C	0.7773	1.029	1.01	1.049	0.0288	0.0097	85934	401577	2	35245790	2	35245790	*	rs1837450	Y	35470856	rs1837450	T	C	0.7793	0.0109	0.0019	1.8e-08	790244	35470856	35245790	2	35245790	2	35245790	*	Y	-2.96907	5.73684
2_35246560_T_C	rs17399237	2	35246560	T	C	-0.0199	0.980392	0.96432	0.996016	0.5579	11	rs17399237	0.01492	2	35246560	T	C	0.4421	1.02	1.004	1.037	0.0199	0.0082	85934	401577	2	35246560	2	35246560	*	rs17399237	Y	35471626	rs17399237	T	C	0.4503	0.0129	0.0017	6.7e-14	690950	35471626	35246560	2	35246560	2	35246560	*	Y	-2.42683	7.58824
2_35247245_T_A	rs11124424	2	35247245	T	A	-0.0198	0.98	0.965	0.996	0.5579	5	rs11124424	0.01544	2	35247245	A	T	0.5579	0.98	0.965	0.996	-0.0198	0.0082	85934	401577	2	35247245	2	35247245	*	rs11124424	W	35472311	rs11124424	A	T	0.5496	-0.0129	0.0017	7.2e-14	691000	35472311	35247245	2	35247245	2	35247245	*	W	-2.41463	-7.58824
2_35247919_A_G	rs7560644	2	35247919	A	G	-0.0199	0.980392	0.96432	0.996016	0.5578	11	rs7560644	0.01487	2	35247919	A	G	0.4422	1.02	1.004	1.037	0.0199	0.0082	85934	401577	2	35247919	2	35247919	*	rs7560644	R	35472985	rs7560644	A	G	0.4503	0.0127	0.0017	1.9e-13	691037	35472985	35247919	2	35247919	2	35247919	*	R	-2.42683	7.47059
2_35251147_T_G	rs1347974	2	35251147	T	G	-0.0199	0.980392	0.96432	0.996016	0.5577	11	rs1347974	0.01503	2	35251147	T	G	0.4423	1.02	1.004	1.037	0.0199	0.0082	85934	401577	2	35251147	2	35251147	*	rs1347974	K	35476213	rs1347974	T	G	0.4502	0.0127	0.0017	1.7e-13	690935	35476213	35251147	2	35251147	2	35251147	*	K	-2.42683	7.47059
2_35251806_C_A	rs10197362	2	35251806	C	A	-0.0197	0.98	0.965	0.996	0.432	10	rs10197362	0.01573	2	35251806	A	C	0.432	0.98	0.965	0.996	-0.0197	0.0082	85934	401577	2	35251806	2	35251806	*	rs10197362	H	35476872	rs10197362	A	C	0.4305	-0.0098	0.0017	1.7e-08	684120	35476872	35251806	2	35251806	2	35251806	*	H	-2.40244	-5.76471
2_35254202_C_G	rs4233911	2	35254202	C	G	-0.0276	0.972763	0.954198	0.992063	0.2127	6	rs4233911	0.005277	2	35254202	C	G	0.7873	1.028	1.008	1.048	0.0276	0.0099	85934	401577	2	35254202	2	35254202	*	rs4233911	S	35479268	rs4233911	C	G	0.786	0.012	0.0021	8.9e-09	679050	35479268	35254202	2	35254202	2	35254202	*	S	-2.78788	5.71429
2_35254821_G_A	rs11694080	2	35254821	G	A	-0.0205	0.98	0.964	0.996	0.5594	10	rs11694080	0.01216	2	35254821	A	G	0.5594	0.98	0.964	0.996	-0.0205	0.0082	85934	401577	2	35254821	2	35254821	*	rs11694080	R	35479887	rs11694080	A	G	0.5502	-0.0127	0.0017	2.6e-13	690078	35479887	35254821	2	35254821	2	35254821	*	R	-2.5	-7.47059
2_35255597_T_C	rs1371505	2	35255597	T	C	-0.0205	0.979432	0.96432	0.996016	0.5595	11	rs1371505	0.01231	2	35255597	T	C	0.4405	1.021	1.004	1.037	0.0205	0.0082	85934	401577	2	35255597	2	35255597	*	rs1371505	Y	35480663	rs1371505	T	C	0.4503	0.0128	0.0017	1.3e-13	690686	35480663	35255597	2	35255597	2	35255597	*	Y	-2.5	7.52941
2_35257173_T_A	rs1025774	2	35257173	T	A	-0.0211	0.979	0.964	0.995	0.5594	5	rs1025774	0.009823	2	35257173	A	T	0.5594	0.979	0.964	0.995	-0.0211	0.0082	85934	401577	2	35257173	2	35257173	*	rs1025774	W	35482239	rs1025774	A	T	0.5502	-0.0127	0.0017	1.5e-13	690620	35482239	35257173	2	35257173	2	35257173	*	W	-2.57317	-7.47059
2_35257555_C_T	rs2165189	2	35257555	C	T	-0.0275	0.973	0.954	0.992	0.2138	10	rs2165189	0.005505	2	35257555	T	C	0.2138	0.973	0.954	0.992	-0.0275	0.0099	85934	401577	2	35257555	2	35257555	*	rs2165189	Y	35482621	rs2165189	T	C	0.2149	-0.0121	0.0021	6.4e-09	678838	35482621	35257555	2	35257555	2	35257555	*	Y	-2.77778	-5.7619
2_35257899_C_A	rs13388271	2	35257899	C	A	-0.0279	0.972	0.954	0.992	0.2136	10	rs13388271	0.004837	2	35257899	A	C	0.2136	0.972	0.954	0.992	-0.0279	0.0099	85934	401577	2	35257899	2	35257899	*	rs13388271	M	35482965	rs13388271	A	C	0.2148	-0.0121	0.0021	4.1e-09	684256	35482965	35257899	2	35257899	2	35257899	*	M	-2.81818	-5.7619
2_35258052_G_C	rs1371506	2	35258052	G	C	-0.0206	0.98	0.964	0.995	0.5593	5	rs1371506	0.0117	2	35258052	C	G	0.5593	0.98	0.964	0.995	-0.0206	0.0082	85934	401577	2	35258052	2	35258052	*	rs1371506	S	35483118	rs1371506	C	G	0.55	-0.0128	0.0017	1.3e-13	689326	35483118	35258052	2	35258052	2	35258052	*	S	-2.5122	-7.52941
2_35258957_T_C	rs7569742	2	35258957	T	C	-0.0226	0.977517	0.961538	0.994036	0.34	11	rs7569742	0.008768	2	35258957	T	C	0.66	1.023	1.006	1.04	0.0226	0.0086	85934	401577	2	35258957	2	35258957	*	rs7569742	Y	35484023	rs7569742	T	C	0.6668	0.0125	0.0018	1.1e-11	689406	35484023	35258957	2	35258957	2	35258957	*	Y	-2.62791	6.94444
2_35259922_G_C	rs1025778	2	35259922	G	C	-0.0206	0.98	0.964	0.995	0.5606	5	rs1025778	0.01188	2	35259922	C	G	0.5606	0.98	0.964	0.995	-0.0206	0.0082	85934	401577	2	35259922	2	35259922	*	rs1025778	V	35484988	rs1025778	C	G	0.55	-0.0127	0.0017	3e-13	689074	35484988	35259922	2	35259922	2	35259922	*	V	-2.5122	-7.47059
2_35261493_C_A	rs1371508	2	35261493	C	A	-0.0208	0.979	0.964	0.995	0.5594	10	rs1371508	0.01087	2	35261493	A	C	0.5594	0.979	0.964	0.995	-0.0208	0.0082	85934	401577	2	35261493	2	35261493	*	rs1371508	M	35486559	rs1371508	A	C	0.5503	-0.0128	0.0017	1.1e-13	690222	35486559	35261493	2	35261493	2	35261493	*	M	-2.53659	-7.52941
2_35262622_C_T	rs1371509	2	35262622	C	T	-0.0184	0.982	0.966	0.998	0.4277	10	rs1371509	0.02514	2	35262622	T	C	0.4277	0.982	0.966	0.998	-0.0184	0.0082	85934	401577	2	35262622	2	35262622	*	rs1371509	H	35487688	rs1371509	T	C	0.427	-0.0095	0.0017	4.5e-08	686183	35487688	35262622	2	35262622	2	35262622	*	H	-2.2439	-5.58824
2_35274469_A_C	rs4670460	2	35274469	A	C	-0.0221	0.978474	0.961538	0.995025	0.34	11	rs4670460	0.01015	2	35274469	A	C	0.66	1.022	1.005	1.04	0.0221	0.0086	85934	401577	2	35274469	2	35274469	*	rs4670460	M	35499535	rs4670460	A	C	0.6673	0.0125	0.0018	5.2e-12	689999	35499535	35274469	2	35274469	2	35274469	*	M	-2.56977	6.94444
2_35274714_C_T	rs1439843	2	35274714	C	T	-0.0207	0.98	0.964	0.995	0.559	10	rs1439843	0.01138	2	35274714	T	C	0.559	0.98	0.964	0.995	-0.0207	0.0082	85934	401577	2	35274714	2	35274714	*	rs1439843	Y	35499780	rs1439843	T	C	0.5503	-0.0127	0.0017	2e-13	684089	35499780	35274714	2	35274714	2	35274714	*	Y	-2.52439	-7.47059
2_35277670_C_T	rs7568392	2	35277670	C	T	-0.0301	0.97	0.951	0.99	0.1967	10	rs7568392	0.003432	2	35277670	T	C	0.1967	0.97	0.951	0.99	-0.0301	0.0103	85934	401577	2	35277670	2	35277670	*	rs7568392	Y	35502736	rs7568392	T	C	0.1953	-0.0115	0.0022	2.5e-07	672473	35502736	35277670	2	35277670	2	35277670	*	Y	-2.92233	-5.22727
2_35277792_T_G	rs10197541	2	35277792	T	G	-0.0292	0.970874	0.952381	0.99108	0.2012	11	rs10197541	0.004145	2	35277792	T	G	0.7988	1.03	1.009	1.05	0.0292	0.0102	85934	401577	2	35277792	2	35277792	*	rs10197541	K	35502858	rs10197541	T	G	0.8001	0.0123	0.0022	2e-08	684464	35502858	35277792	2	35277792	2	35277792	*	K	-2.86275	5.59091
2_35278214_C_T	rs4550646	2	35278214	C	T	0.0004	1	0.977	1.024	0.1375	10	rs4550646	0.9742	2	35278214	T	C	0.1375	1	0.977	1.024	0.0004	0.012	85934	401577	2	35278214	2	35278214	*	rs4550646	Y	35503280	rs4550646	T	C	0.1328	-0.0088	0.0025	0.00047	679676	35503280	35278214	2	35278214	2	35278214	*	Y	0.0333333	-3.52
2_35279394_T_C	rs4416194	2	35279394	T	C	-0.021	0.979432	0.963391	0.995025	0.5599	11	rs4416194	0.01055	2	35279394	T	C	0.4401	1.021	1.005	1.038	0.021	0.0082	85934	401577	2	35279394	2	35279394	*	rs4416194	Y	35504460	rs4416194	T	C	0.4497	0.0125	0.0019	2.9e-11	526195	35504460	35279394	2	35279394	2	35279394	*	Y	-2.56098	6.57895
2_35280628_T_C	rs10189794	2	35280628	T	C	-0.0205	0.979432	0.96432	0.996016	0.5611	11	rs10189794	0.01237	2	35280628	T	C	0.4389	1.021	1.004	1.037	0.0205	0.0082	85934	401577	2	35280628	2	35280628	*	rs10189794	Y	35505694	rs10189794	T	C	0.4491	0.0128	0.0017	1.2e-13	689270	35505694	35280628	2	35280628	2	35280628	*	Y	-2.5	7.52941
2_35282153_A_T	rs12477791	2	35282153	A	T	-0.0224	0.977517	0.961538	0.994036	0.3377	6	rs12477791	0.009311	2	35282153	A	T	0.6623	1.023	1.006	1.04	0.0224	0.0086	85934	401577	2	35282153	2	35282153	*	rs12477791	W	35507219	rs12477791	A	T	0.6675	0.0123	0.0018	1.7e-11	683601	35507219	35282153	2	35282153	2	35282153	*	W	-2.60465	6.83333
2_35286146_A_G	rs6760367	2	35286146	A	G	-0.0213	0.978474	0.963391	0.995025	0.5596	11	rs6760367	0.009228	2	35286146	A	G	0.4404	1.022	1.005	1.038	0.0213	0.0082	85934	401577	2	35286146	2	35286146	*	rs6760367	R	35511212	rs6760367	A	G	0.4498	0.0128	0.0017	1.9e-13	683614	35511212	35286146	2	35286146	2	35286146	*	R	-2.59756	7.52941
2_35287117_T_C	rs17327461	2	35287117	T	C	-0.0206	0.979432	0.96432	0.995025	0.56	11	rs17327461	0.01209	2	35287117	T	C	0.44	1.021	1.005	1.037	0.0206	0.0082	85934	401577	2	35287117	2	35287117	*	rs17327461	Y	35512183	rs17327461	T	C	0.4498	0.0125	0.0016	1.5e-14	792231	35512183	35287117	2	35287117	2	35287117	*	Y	-2.5122	7.8125
2_35289270_A_C	rs6751168	2	35289270	A	C	-0.021	0.979432	0.963391	0.995025	0.5601	11	rs6751168	0.01046	2	35289270	A	C	0.4399	1.021	1.005	1.038	0.021	0.0082	85934	401577	2	35289270	2	35289270	*	rs6751168	M	35514336	rs6751168	A	C	0.4498	0.0128	0.0017	1.3e-13	689410	35514336	35289270	2	35289270	2	35289270	*	M	-2.56098	7.52941
2_35289557_A_G	rs9807942	2	35289557	A	G	-0.021	0.979432	0.963391	0.995025	0.5587	11	rs9807942	0.01041	2	35289557	A	G	0.4413	1.021	1.005	1.038	0.021	0.0082	85934	401577	2	35289557	2	35289557	*	rs9807942	R	35514623	rs9807942	A	G	0.4505	0.0128	0.0017	1.1e-13	689840	35514623	35289557	2	35289557	2	35289557	*	R	-2.56098	7.52941
2_35291532_T_C	rs6746205	2	35291532	T	C	-0.0208	0.979432	0.963391	0.995025	0.5589	11	rs6746205	0.01104	2	35291532	T	C	0.4411	1.021	1.005	1.038	0.0208	0.0082	85934	401577	2	35291532	2	35291532	*	rs6746205	Y	35516598	rs6746205	T	C	0.4507	0.0127	0.0017	2e-13	689015	35516598	35291532	2	35291532	2	35291532	*	Y	-2.53659	7.47059
2_35292487_A_G	rs7419474	2	35292487	A	G	-0.0228	0.977517	0.961538	0.994036	0.3422	11	rs7419474	0.008199	2	35292487	A	G	0.6578	1.023	1.006	1.04	0.0228	0.0086	85934	401577	2	35292487	2	35292487	*	rs7419474	R	35517553	rs7419474	A	G	0.6663	0.0124	0.0018	7.9e-12	688899	35517553	35292487	2	35292487	2	35292487	*	R	-2.65116	6.88889
2_35292726_T_G	rs2371748	2	35292726	T	G	-0.0225	0.977517	0.961538	0.994036	0.3421	11	rs2371748	0.008837	2	35292726	T	G	0.6579	1.023	1.006	1.04	0.0225	0.0086	85934	401577	2	35292726	2	35292726	*	rs2371748	K	35517792	rs2371748	T	G	0.6663	0.0123	0.0018	6.7e-12	688826	35517792	35292726	2	35292726	2	35292726	*	K	-2.61628	6.83333
2_35293280_A_C	rs6710170	2	35293280	A	C	-0.0207	0.979432	0.96432	0.995025	0.5597	11	rs6710170	0.0116	2	35293280	A	C	0.4403	1.021	1.005	1.037	0.0207	0.0082	85934	401577	2	35293280	2	35293280	*	rs6710170	M	35518346	rs6710170	A	C	0.4502	0.0128	0.0017	1.1e-13	689313	35518346	35293280	2	35293280	2	35293280	*	M	-2.52439	7.52941
2_35294869_C_T	rs12712430	2	35294869	C	T	-0.0215	0.979	0.963	0.995	0.3803	10	rs12712430	0.01013	2	35294869	T	C	0.3803	0.979	0.963	0.995	-0.0215	0.0084	85934	401577	2	35294869	2	35294869	*	rs12712430	Y	35519935	rs12712430	T	C	0.3795	-0.0076	0.0018	1.8e-05	686417	35519935	35294869	2	35294869	2	35294869	*	Y	-2.55952	-4.22222
2_35295108_G_A	rs10514776	2	35295108	G	A	-0.0269	0.973	0.955	0.993	0.2136	10	rs10514776	0.006614	2	35295108	A	G	0.2136	0.973	0.955	0.993	-0.0269	0.0099	85934	401577	2	35295108	2	35295108	*	rs10514776	R	35520174	rs10514776	A	G	0.2136	-0.0114	0.0021	2.9e-08	689442	35520174	35295108	2	35295108	2	35295108	*	R	-2.71717	-5.42857
2_35306129_C_A	rs13020986	2	35306129	C	A	0.0191	1.019	1.003	1.036	0.4342	10	rs13020986	0.01982	2	35306129	A	C	0.4342	1.019	1.003	1.036	0.0191	0.0082	85934	401577	2	35306129	2	35306129	*	rs13020986	M	35531195	rs13020986	A	C	0.449	0.0127	0.0017	1.5e-13	688548	35531195	35306129	2	35306129	2	35306129	*	M	2.32927	7.47059
2_35306994_G_A	rs11124426	2	35306994	G	A	0.022	1.022	1.005	1.04	0.657	10	rs11124426	0.01083	2	35306994	A	G	0.657	1.022	1.005	1.04	0.022	0.0086	85934	401577	2	35306994	2	35306994	*	rs11124426	R	35532060	rs11124426	A	G	0.6679	0.0126	0.0018	4.7e-12	688489	35532060	35306994	2	35306994	2	35306994	*	R	2.55814	7
2_35308345_T_C	rs6736209	2	35308345	T	C	0.0212	1.02145	1.00503	1.03842	0.52	11	rs6736209	0.009635	2	35308345	T	C	0.48	0.979	0.963	0.995	-0.0212	0.0082	85934	401577	2	35308345	2	35308345	*	rs6736209	Y	35533411	rs6736209	T	C	0.4702	-0.0119	0.0017	9.4e-12	686936	35533411	35308345	2	35308345	2	35308345	*	Y	2.58537	-7
2_35314351_A_G	rs4521014	2	35314351	A	G	0.0196	1.01937	1.00301	1.03627	0.5784	11	rs4521014	0.01796	2	35314351	A	G	0.4216	0.981	0.965	0.997	-0.0196	0.0083	85934	401577	2	35314351	2	35314351	*	rs4521014	R	35539417	rs4521014	A	G	0.4159	-0.0101	0.0018	9e-09	690067	35539417	35314351	2	35314351	2	35314351	*	R	2.36145	-5.61111
2_35316346_A_G	rs7608244	2	35316346	A	G	0.0207	1.02041	1.00301	1.0395	0.7169	11	rs7608244	0.02307	2	35316346	A	G	0.2831	0.98	0.962	0.997	-0.0207	0.0091	85934	401577	2	35316346	2	35316346	*	rs7608244	R	35541412	rs7608244	A	G	0.2779	-0.0106	0.0019	2e-08	690921	35541412	35316346	2	35316346	2	35316346	*	R	2.27473	-5.57895
2_35318296_C_T	rs13424077	2	35318296	C	T	0.02	1.02	1.002	1.038	0.7117	10	rs13424077	0.02613	2	35318296	T	C	0.7117	1.02	1.002	1.038	0.02	0.009	85934	401577	2	35318296	2	35318296	*	rs13424077	Y	35543362	rs13424077	T	C	0.7156	0.0109	0.0019	7.5e-09	692489	35543362	35318296	2	35318296	2	35318296	*	Y	2.22222	5.73684
2_35318412_A_G	rs13398774	2	35318412	A	G	0.0204	1.02041	1.00301	1.03842	0.7108	11	rs13398774	0.0238	2	35318412	A	G	0.2892	0.98	0.963	0.997	-0.0204	0.009	85934	401577	2	35318412	2	35318412	*	rs13398774	R	35543478	rs13398774	A	G	0.2842	-0.0109	0.0019	6.4e-09	691882	35543478	35318412	2	35318412	2	35318412	*	R	2.26667	-5.73684
2_35325295_T_C	rs6704621	2	35325295	T	C	0.0193	1.01937	1.00301	1.03627	0.5513	11	rs6704621	0.01871	2	35325295	T	C	0.4487	0.981	0.965	0.997	-0.0193	0.0082	85934	401577	2	35325295	2	35325295	*	rs6704621	Y	35550361	rs6704621	T	C	0.4445	-0.0102	0.0017	3.5e-09	688237	35550361	35325295	2	35325295	2	35325295	*	Y	2.35366	-6
2_35326646_T_C	rs4233912	2	35326646	T	C	0.0204	1.02041	1.00301	1.0395	0.7135	11	rs4233912	0.02423	2	35326646	T	C	0.2865	0.98	0.962	0.997	-0.0204	0.0091	85934	401577	2	35326646	2	35326646	*	rs4233912	Y	35551712	rs4233912	T	C	0.2839	-0.011	0.0019	5.2e-09	690324	35551712	35326646	2	35326646	2	35326646	*	Y	2.24176	-5.78947
2_35327107_G_A	rs10168563	2	35327107	G	A	0.0213	1.022	1.004	1.04	0.7067	10	rs10168563	0.01827	2	35327107	A	G	0.7067	1.022	1.004	1.04	0.0213	0.009	85934	401577	2	35327107	2	35327107	*	rs10168563	R	35552173	rs10168563	A	G	0.7106	0.0117	0.0019	4.8e-10	690001	35552173	35327107	2	35327107	2	35327107	*	R	2.36667	6.15789
2_35327362_G_C	rs10168787	2	35327362	G	C	-0.0344	0.966	0.946	0.987	0.1636	5	rs10168787	0.001836	2	35327362	C	G	0.1636	0.966	0.946	0.987	-0.0344	0.011	85934	401577	2	35327362	2	35327362	*	rs10168787	S	35552428	rs10168787	C	G	0.1631	-0.0107	0.0025	1.8e-05	524766	35552428	35327362	2	35327362	2	35327362	*	S	-3.12727	-4.28
2_35330201_C_G	rs4643516	2	35330201	C	G	0.0216	1.02145	1.00402	1.04058	0.7194	6	rs4643516	0.018	2	35330201	C	G	0.2806	0.979	0.961	0.996	-0.0216	0.0091	85934	401577	2	35330201	2	35330201	*	rs4643516	S	35555267	rs4643516	C	G	0.2775	-0.0103	0.0021	5e-07	526881	35555267	35330201	2	35330201	2	35330201	*	S	2.37363	-4.90476
2_35333175_T_C	rs7566649	2	35333175	T	C	0.0214	1.02145	1.00503	1.03842	0.558	11	rs7566649	0.009127	2	35333175	T	C	0.442	0.979	0.963	0.995	-0.0214	0.0082	85934	401577	2	35333175	2	35333175	*	rs7566649	Y	35558241	rs7566649	T	C	0.4372	-0.0097	0.0017	1.5e-08	687150	35558241	35333175	2	35333175	2	35333175	*	Y	2.60976	-5.70588
2_35333279_A_G	rs7579183	2	35333279	A	G	0.023	1.02354	1.00503	1.04167	0.7125	11	rs7579183	0.01121	2	35333279	A	G	0.2875	0.977	0.96	0.995	-0.023	0.0091	85934	401577	2	35333279	2	35333279	*	rs7579183	R	35558345	rs7579183	A	G	0.2818	-0.0112	0.0019	3.4e-09	689668	35558345	35333279	2	35333279	2	35333279	*	R	2.52747	-5.89474
2_35334867_C_A	rs10174888	2	35334867	C	A	0.0204	1.021	1.003	1.039	0.702	10	rs10174888	0.023	2	35334867	A	C	0.702	1.021	1.003	1.039	0.0204	0.009	85934	401577	2	35334867	2	35334867	*	rs10174888	M	35559933	rs10174888	A	C	0.7094	0.0117	0.0019	4e-10	689994	35559933	35334867	2	35334867	2	35334867	*	M	2.26667	6.15789
2_35337633_G_A	rs10184819	2	35337633	G	A	0.0218	1.022	1.004	1.04	0.7105	10	rs10184819	0.01601	2	35337633	A	G	0.7105	1.022	1.004	1.04	0.0218	0.009	85934	401577	2	35337633	2	35337633	*	rs10184819	R	35562699	rs10184819	A	G	0.7182	0.0114	0.002	2.8e-08	526815	35562699	35337633	2	35337633	2	35337633	*	R	2.42222	5.7
2_35337725_A_G	rs4371344	2	35337725	A	G	0.0218	1.02249	1.00402	1.04058	0.7131	11	rs4371344	0.01555	2	35337725	A	G	0.2869	0.978	0.961	0.996	-0.0218	0.009	85934	401577	2	35337725	2	35337725	*	rs4371344	R	35562791	rs4371344	A	G	0.2851	-0.0113	0.0019	1.9e-09	690081	35562791	35337725	2	35337725	2	35337725	*	R	2.42222	-5.94737
2_35342029_T_G	rs10195590	2	35342029	T	G	0.0222	1.02249	1.00402	1.04058	0.7185	11	rs10195590	0.01513	2	35342029	T	G	0.2815	0.978	0.961	0.996	-0.0222	0.0091	85934	401577	2	35342029	2	35342029	*	rs10195590	K	35567095	rs10195590	T	G	0.2767	-0.0106	0.0019	3.1e-08	689423	35567095	35342029	2	35342029	2	35342029	*	K	2.43956	-5.57895
2_35343604_T_A	rs7584849	2	35343604	T	A	0.0225	1.023	1.005	1.041	0.7099	5	rs7584849	0.01302	2	35343604	A	T	0.7099	1.023	1.005	1.041	0.0225	0.0091	85934	401577	2	35343604	2	35343604	*	rs7584849	W	35568670	rs7584849	A	T	0.7164	0.0112	0.0019	3.2e-09	688542	35568670	35343604	2	35343604	2	35343604	*	W	2.47253	5.89474
2_35346949_T_C	rs6543930	2	35346949	T	C	0.0234	1.02354	1.00705	1.04058	0.4985	11	rs6543930	0.00413	2	35346949	T	C	0.5015	0.977	0.961	0.993	-0.0234	0.0082	85934	401577	2	35346949	2	35346949	*	rs6543930	Y	35572015	rs6543930	T	C	0.4878	-0.0112	0.0017	9.5e-11	684553	35572015	35346949	2	35346949	2	35346949	*	Y	2.85366	-6.58824
2_35347087_T_G	rs6543931	2	35347087	T	G	0.021	1.02145	1.00301	1.0395	0.7178	11	rs6543931	0.02107	2	35347087	T	G	0.2822	0.979	0.962	0.997	-0.021	0.0091	85934	401577	2	35347087	2	35347087	*	rs6543931	K	35572153	rs6543931	T	G	0.277	-0.0107	0.0019	2e-08	687631	35572153	35347087	2	35347087	2	35347087	*	K	2.30769	-5.63158
2_35347493_A_G	rs4533454	2	35347493	A	G	0.021	1.02145	1.00301	1.0395	0.7168	11	rs4533454	0.02095	2	35347493	A	G	0.2832	0.979	0.962	0.997	-0.021	0.0091	85934	401577	2	35347493	2	35347493	*	rs4533454	R	35572559	rs4533454	A	G	0.2778	-0.0107	0.0019	1.7e-08	688787	35572559	35347493	2	35347493	2	35347493	*	R	2.30769	-5.63158
2_35347645_G_A	rs7586043	2	35347645	G	A	0.0236	1.024	1.008	1.04	0.4965	10	rs7586043	0.003891	2	35347645	A	G	0.4965	1.024	1.008	1.04	0.0236	0.0082	85934	401577	2	35347645	2	35347645	*	rs7586043	R	35572711	rs7586043	A	G	0.5112	0.0116	0.0017	1.6e-11	688624	35572711	35347645	2	35347645	2	35347645	*	R	2.87805	6.82353
2_35348077_C_G	rs6739544	2	35348077	C	G	0.0208	1.02145	1.00503	1.03734	0.5548	6	rs6739544	0.01131	2	35348077	C	G	0.4452	0.979	0.964	0.995	-0.0208	0.0082	85934	401577	2	35348077	2	35348077	*	rs6739544	S	35573143	rs6739544	C	G	0.437	-0.0097	0.0017	1.6e-08	687616	35573143	35348077	2	35348077	2	35348077	*	S	2.53659	-5.70588
2_35348811_T_C	rs7603696	2	35348811	T	C	0.021	1.02145	1.00301	1.0395	0.7141	11	rs7603696	0.02046	2	35348811	T	C	0.2859	0.979	0.962	0.997	-0.021	0.0091	85934	401577	2	35348811	2	35348811	*	rs7603696	Y	35573877	rs7603696	T	C	0.2784	-0.0108	0.0019	1.2e-08	688485	35573877	35348811	2	35348811	2	35348811	*	Y	2.30769	-5.68421
2_35350274_T_C	rs7590763	2	35350274	T	C	0.0229	1.02354	1.00705	1.0395	0.4966	11	rs7590763	0.004898	2	35350274	T	C	0.5034	0.977	0.962	0.993	-0.0229	0.0081	85934	401577	2	35350274	2	35350274	*	rs7590763	Y	35575340	rs7590763	T	C	0.4923	-0.0119	0.0017	3.9e-12	688701	35575340	35350274	2	35350274	2	35350274	*	Y	2.82716	-7
2_35350603_G_A	rs6727305	2	35350603	G	A	0.0215	1.022	1.005	1.038	0.5422	10	rs6727305	0.008726	2	35350603	A	G	0.5422	1.022	1.005	1.038	0.0215	0.0082	85934	401577	2	35350603	2	35350603	*	rs6727305	R	35575669	rs6727305	A	G	0.5505	0.0109	0.0017	2.6e-10	681692	35575669	35350603	2	35350603	2	35350603	*	R	2.62195	6.41176
2_35350898_C_G	rs6727385	2	35350898	C	G	0.0208	1.02145	1.00503	1.03734	0.5489	6	rs6727385	0.01103	2	35350898	C	G	0.4511	0.979	0.964	0.995	-0.0208	0.0082	85934	401577	2	35350898	2	35350898	*	rs6727385	S	35575964	rs6727385	C	G	0.4445	-0.0102	0.0017	3.2e-09	681458	35575964	35350898	2	35350898	2	35350898	*	S	2.53659	-6
2_35350907_G_T	rs6727683	2	35350907	G	T	0.0212	1.021	1.005	1.038	0.5453	10	rs6727683	0.009708	2	35350907	T	G	0.5453	1.021	1.005	1.038	0.0212	0.0082	85934	401577	2	35350907	2	35350907	*	rs6727683	K	35575973	rs6727683	T	G	0.5506	0.0106	0.0016	6.4e-11	787161	35575973	35350907	2	35350907	2	35350907	*	K	2.58537	6.625
2_35352669_G_A	rs7584898	2	35352669	G	A	0.0222	1.022	1.005	1.041	0.7099	10	rs7584898	0.01352	2	35352669	A	G	0.7099	1.022	1.005	1.041	0.0222	0.009	85934	401577	2	35352669	2	35352669	*	rs7584898	R	35577735	rs7584898	A	G	0.7148	0.0111	0.0019	3.8e-09	688819	35577735	35352669	2	35352669	2	35352669	*	R	2.46667	5.84211
2_35352705_C_T	rs7584802	2	35352705	C	T	0.0225	1.023	1.007	1.039	0.4815	10	rs7584802	0.005555	2	35352705	T	C	0.4815	1.023	1.007	1.039	0.0225	0.0081	85934	401577	2	35352705	2	35352705	*	rs7584802	Y	35577771	rs7584802	T	C	0.4921	0.0115	0.0017	2.1e-11	690134	35577771	35352705	2	35352705	2	35352705	*	Y	2.77778	6.76471
2_35353966_G_A	rs6739671	2	35353966	G	A	0.0234	1.024	1.006	1.042	0.7075	10	rs6739671	0.009677	2	35353966	A	G	0.7075	1.024	1.006	1.042	0.0234	0.009	85934	401577	2	35353966	2	35353966	*	rs6739671	R	35579032	rs6739671	A	G	0.7154	0.0111	0.0019	4.8e-09	688876	35579032	35353966	2	35353966	2	35353966	*	R	2.6	5.84211
2_35354625_A_G	rs9332420	2	35354625	A	G	0.0226	1.02249	1.00503	1.04058	0.707	11	rs9332420	0.01215	2	35354625	A	G	0.293	0.978	0.961	0.995	-0.0226	0.009	85934	401577	2	35354625	2	35354625	*	rs9332420	R	35579691	rs9332420	A	G	0.287	-0.0111	0.0019	3.9e-09	685932	35579691	35354625	2	35354625	2	35354625	*	R	2.51111	-5.84211
2_35355476_T_C	rs7556865	2	35355476	T	C	0.0224	1.02249	1.00503	1.04058	0.7127	11	rs7556865	0.01363	2	35355476	T	C	0.2873	0.978	0.961	0.995	-0.0224	0.0091	85934	401577	2	35355476	2	35355476	*	rs7556865	Y	35580542	rs7556865	T	C	0.2827	-0.011	0.0019	4.9e-09	689755	35580542	35355476	2	35355476	2	35355476	*	Y	2.46154	-5.78947
2_35356375_C_A	rs7599336	2	35356375	C	A	0.023	1.023	1.005	1.041	0.7061	10	rs7599336	0.01075	2	35356375	A	C	0.7061	1.023	1.005	1.041	0.023	0.009	85934	401577	2	35356375	2	35356375	*	rs7599336	M	35581441	rs7599336	A	C	0.7132	0.0109	0.0019	6.6e-09	683120	35581441	35356375	2	35356375	2	35356375	*	M	2.55556	5.73684
2_35356931_G_A	rs6751791	2	35356931	G	A	0.0234	1.024	1.008	1.04	0.4819	10	rs6751791	0.004004	2	35356931	A	G	0.4819	1.024	1.008	1.04	0.0234	0.0081	85934	401577	2	35356931	2	35356931	*	rs6751791	R	35581997	rs6751791	A	G	0.4927	0.0111	0.0017	8.8e-11	692549	35581997	35356931	2	35356931	2	35356931	*	R	2.88889	6.52941
2_35357402_T_C	rs13021482	2	35357402	T	C	0.0227	1.02249	1.00503	1.04167	0.7157	11	rs13021482	0.01202	2	35357402	T	C	0.2843	0.978	0.96	0.995	-0.0227	0.009	85934	401577	2	35357402	2	35357402	*	rs13021482	Y	35582468	rs13021482	T	C	0.2827	-0.0109	0.0019	8.1e-09	689463	35582468	35357402	2	35357402	2	35357402	*	Y	2.52222	-5.73684
2_35360569_G_C	rs6726189	2	35360569	G	C	0.0226	1.023	1.005	1.041	0.7098	5	rs6726189	0.01274	2	35360569	C	G	0.7098	1.023	1.005	1.041	0.0226	0.0091	85934	401577	2	35360569	2	35360569	*	rs6726189	S	35585635	rs6726189	C	G	0.717	0.0107	0.0019	1.4e-08	688586	35585635	35360569	2	35360569	2	35360569	*	S	2.48352	5.63158
2_35360831_T_C	rs6741426	2	35360831	T	C	0.0231	1.02354	1.00503	1.04167	0.7124	11	rs6741426	0.011	2	35360831	T	C	0.2876	0.977	0.96	0.995	-0.0231	0.0091	85934	401577	2	35360831	2	35360831	*	rs6741426	Y	35585897	rs6741426	T	C	0.2825	-0.0106	0.0019	2.1e-08	689062	35585897	35360831	2	35360831	2	35360831	*	Y	2.53846	-5.57895
2_35363192_T_C	rs11674793	2	35363192	T	C	0.0232	1.02354	1.00503	1.04167	0.7124	11	rs11674793	0.01075	2	35363192	T	C	0.2876	0.977	0.96	0.995	-0.0232	0.0091	85934	401577	2	35363192	2	35363192	*	rs11674793	Y	35588258	rs11674793	T	C	0.2824	-0.0106	0.0019	1.8e-08	688955	35588258	35363192	2	35363192	2	35363192	*	Y	2.54945	-5.57895
2_35363704_A_T	rs7560990	2	35363704	A	T	0.0231	1.02354	1.00503	1.04167	0.7101	6	rs7560990	0.01067	2	35363704	A	T	0.2899	0.977	0.96	0.995	-0.0231	0.0091	85934	401577	2	35363704	2	35363704	*	rs7560990	W	35588770	rs7560990	A	T	0.2829	-0.0106	0.0019	2.4e-08	682898	35588770	35363704	2	35363704	2	35363704	*	W	2.53846	-5.57895
2_35363887_C_G	rs7587787	2	35363887	C	G	0.0238	1.02459	1.00806	1.04058	0.4808	6	rs7587787	0.003534	2	35363887	C	G	0.5192	0.976	0.961	0.992	-0.0238	0.0082	85934	401577	2	35363887	2	35363887	*	rs7587787	S	35588953	rs7587787	C	G	0.5067	-0.0111	0.0017	1.4e-10	686948	35588953	35363887	2	35363887	2	35363887	*	S	2.90244	-6.52941
2_35364251_T_A	rs6756976	2	35364251	T	A	0.0238	1.024	1.008	1.041	0.4809	5	rs6756976	0.003517	2	35364251	A	T	0.4809	1.024	1.008	1.041	0.0238	0.0082	85934	401577	2	35364251	2	35364251	*	rs6756976	W	35589317	rs6756976	A	T	0.4933	0.0111	0.0017	1.3e-10	688233	35589317	35364251	2	35364251	2	35364251	*	W	2.90244	6.52941
2_35364622_T_G	rs6543934	2	35364622	T	G	0.023	1.02354	1.00503	1.04167	0.7129	11	rs6543934	0.01134	2	35364622	T	G	0.2871	0.977	0.96	0.995	-0.023	0.0091	85934	401577	2	35364622	2	35364622	*	rs6543934	K	35589688	rs6543934	T	G	0.2824	-0.0107	0.0019	1.7e-08	688886	35589688	35364622	2	35364622	2	35364622	*	K	2.52747	-5.63158
2_35364906_A_G	rs17823215	2	35364906	A	G	0.024	1.02459	1.00806	1.04058	0.4809	11	rs17823215	0.003259	2	35364906	A	G	0.5191	0.976	0.961	0.992	-0.024	0.0082	85934	401577	2	35364906	2	35364906	*	rs17823215	R	35589972	rs17823215	A	G	0.5067	-0.0109	0.0017	2.7e-10	690518	35589972	35364906	2	35364906	2	35364906	*	R	2.92683	-6.41176
2_35365041_C_A	rs11694344	2	35365041	C	A	0.0233	1.024	1.005	1.042	0.7126	10	rs11694344	0.01014	2	35365041	A	C	0.7126	1.024	1.005	1.042	0.0233	0.0091	85934	401577	2	35365041	2	35365041	*	rs11694344	M	35590107	rs11694344	A	C	0.7176	0.0106	0.0019	1.8e-08	688687	35590107	35365041	2	35365041	2	35365041	*	M	2.56044	5.57895
2_35365343_C_G	rs17772161	2	35365343	C	G	0.0234	1.02354	1.00705	1.04058	0.4806	6	rs17772161	0.004144	2	35365343	C	G	0.5194	0.977	0.961	0.993	-0.0234	0.0082	85934	401577	2	35365343	2	35365343	*	rs17772161	S	35590409	rs17772161	C	G	0.5067	-0.0107	0.0017	4.6e-10	690656	35590409	35365343	2	35365343	2	35365343	*	S	2.85366	-6.29412
2_35366168_G_A	rs7598399	2	35366168	G	A	0.0233	1.024	1.007	1.04	0.481	10	rs7598399	0.004188	2	35366168	A	G	0.481	1.024	1.007	1.04	0.0233	0.0082	85934	401577	2	35366168	2	35366168	*	rs7598399	R	35591234	rs7598399	A	G	0.4918	0.0109	0.0017	2.2e-10	690613	35591234	35366168	2	35366168	2	35366168	*	R	2.84146	6.41176
2_35366428_G_C	rs6543935	2	35366428	G	C	0.0231	1.023	1.005	1.042	0.7102	5	rs6543935	0.01073	2	35366428	C	G	0.7102	1.023	1.005	1.042	0.0231	0.0091	85934	401577	2	35366428	2	35366428	*	rs6543935	S	35591494	rs6543935	C	G	0.7149	0.0106	0.0019	2.6e-08	682799	35591494	35366428	2	35366428	2	35366428	*	S	2.53846	5.57895
2_35367339_C_T	rs12993283	2	35367339	C	T	0.0237	1.024	1.008	1.041	0.48	10	rs12993283	0.00362	2	35367339	T	C	0.48	1.024	1.008	1.041	0.0237	0.0082	85934	401577	2	35367339	2	35367339	*	rs12993283	Y	35592405	rs12993283	T	C	0.4849	0.0107	0.0017	5e-10	689455	35592405	35367339	2	35367339	2	35367339	*	Y	2.89024	6.29412
2_35368850_G_A	rs4578835	2	35368850	G	A	0.0231	1.023	1.005	1.042	0.706	10	rs4578835	0.01069	2	35368850	A	G	0.706	1.023	1.005	1.042	0.0231	0.009	85934	401577	2	35368850	2	35368850	*	rs4578835	R	35593916	rs4578835	A	G	0.7146	0.0105	0.0019	3e-08	681218	35593916	35368850	2	35368850	2	35368850	*	R	2.56667	5.52632
2_35368977_A_C	rs4281882	2	35368977	A	C	0.0235	1.02354	1.00604	1.04167	0.7062	11	rs4281882	0.009402	2	35368977	A	C	0.2938	0.977	0.96	0.994	-0.0235	0.009	85934	401577	2	35368977	2	35368977	*	rs4281882	M	35594043	rs4281882	A	C	0.2853	-0.0105	0.0019	3.4e-08	681261	35594043	35368977	2	35368977	2	35368977	*	M	2.61111	-5.52632
2_35369565_A_G	rs4289164	2	35369565	A	G	0.0241	1.02459	1.00604	1.04275	0.7049	11	rs4289164	0.007512	2	35369565	A	G	0.2951	0.976	0.959	0.994	-0.0241	0.009	85934	401577	2	35369565	2	35369565	*	rs4289164	R	35594631	rs4289164	A	G	0.2868	-0.0105	0.0019	2.3e-08	687516	35594631	35369565	2	35369565	2	35369565	*	R	2.67778	-5.52632
2_35370362_C_G	rs17772450	2	35370362	C	G	0.0251	1.02564	1.00908	1.04167	0.4785	6	rs17772450	0.002129	2	35370362	C	G	0.5215	0.975	0.96	0.991	-0.0251	0.0082	85934	401577	2	35370362	2	35370362	*	rs17772450	S	35595428	rs17772450	C	G	0.5078	-0.0105	0.0017	8.6e-10	692313	35595428	35370362	2	35370362	2	35370362	*	S	3.06098	-6.17647
2_35372253_C_A	rs4344916	2	35372253	C	A	0.0223	1.023	1.004	1.041	0.7026	10	rs4344916	0.01587	2	35372253	A	C	0.7026	1.023	1.004	1.041	0.0223	0.0092	85934	401577	2	35372253	2	35372253	*	rs4344916	H	35597319	rs4344916	A	C	0.7142	0.0103	0.002	3.4e-07	549719	35597319	35372253	2	35372253	2	35372253	*	H	2.42391	5.15
2_35373326_G_A	rs4435429	2	35373326	G	A	0.0223	1.023	1.004	1.041	0.7001	10	rs4435429	0.01597	2	35373326	A	G	0.7001	1.023	1.004	1.041	0.0223	0.0092	85934	401577	2	35373326	2	35373326	*	rs4435429	R	35598392	rs4435429	A	G	0.7129	0.0104	0.0021	4.3e-07	523538	35598392	35373326	2	35373326	2	35373326	*	R	2.42391	4.95238
2_35375291_T_C	rs6722845	2	35375291	T	C	0.0206	1.02041	1.00402	1.03842	0.4756	11	rs6722845	0.01495	2	35375291	T	C	0.5244	0.98	0.963	0.996	-0.0206	0.0085	85934	401577	2	35375291	2	35375291	*	rs6722845	Y	35600357	rs6722845	T	C	0.5093	-0.0107	0.0017	5.4e-10	690871	35600357	35375291	2	35375291	2	35375291	*	Y	2.42353	-6.29412
2_35375866_T_A	rs17399446	2	35375866	T	A	0.0208	1.021	1.004	1.038	0.4761	5	rs17399446	0.01424	2	35375866	A	T	0.4761	1.021	1.004	1.038	0.0208	0.0085	85934	401577	2	35375866	2	35375866	*	rs17399446	W	35600932	rs17399446	A	T	0.4915	0.0106	0.0017	6.4e-10	690962	35600932	35375866	2	35375866	2	35375866	*	W	2.44706	6.23529
2_35376326_T_C	rs11124430	2	35376326	T	C	0.0196	1.01937	1.002	1.03842	0.6582	11	rs11124430	0.02851	2	35376326	T	C	0.3418	0.981	0.963	0.998	-0.0196	0.009	85934	401577	2	35376326	2	35376326	*	rs11124430	H	35601392	rs11124430	T	C	0.3288	-0.0116	0.0018	3e-10	687205	35601392	35376326	2	35376326	2	35376326	*	H	2.17778	-6.44444
2_35381688_T_C	rs11686630	2	35381688	T	C	0.0193	1.01937	1.001	1.03734	0.6641	11	rs11686630	0.03297	2	35381688	T	C	0.3359	0.981	0.964	0.999	-0.0193	0.0091	85934	401577	2	35381688	2	35381688	*	rs11686630	Y	35606754	rs11686630	T	C	0.3237	-0.0114	0.0019	1e-09	682417	35606754	35381688	2	35381688	2	35381688	*	Y	2.12088	-6
2_35665461_C_T	rs3922112	2	35665461	C	T	-0.0107	0.989	0.972	1.007	0.3135	10	rs3922112	0.2295	2	35665461	T	C	0.3135	0.989	0.972	1.007	-0.0107	0.0089	85934	401577	2	35665461	2	35665461	*	rs3922112	Y	35890527	rs3922112	T	C	0.3139	0.007	0.0019	0.00033	652094	35890527	35665461	2	35665461	2	35665461	*	Y	-1.20225	3.68421
2_35675769_G_A	rs2139121	2	35675769	G	A	0.0032	1.003	0.986	1.021	0.3187	10	rs2139121	0.7182	2	35675769	A	G	0.3187	1.003	0.986	1.021	0.0032	0.0088	85934	401577	2	35675769	2	35675769	*	rs2139121	R	35900835	rs2139121	A	G	0.3279	-0.0067	0.0019	0.00035	677343	35900835	35675769	2	35675769	2	35675769	*	R	0.363636	-3.52632
2_35705412_A_G	rs17329167	2	35705412	A	G	0.012	1.01215	0.990099	1.0352	0.1485	11	rs17329167	0.2907	2	35705412	A	G	0.8515	0.988	0.966	1.01	-0.012	0.0114	85934	401577	2	35705412	2	35705412	*	rs17329167	V	35930478	rs17329167	A	G	0.8432	0.0099	0.0024	4.3e-05	687725	35930478	35705412	2	35705412	2	35705412	*	V	1.05263	4.125
2_35724823_C_A	rs7587717	2	35724823	C	A	0.0084	1.008	0.99	1.028	0.2295	10	rs7587717	0.3828	2	35724823	A	C	0.2295	1.008	0.99	1.028	0.0084	0.0096	85934	401577	2	35724823	2	35724823	*	rs7587717	M	35949889	rs7587717	A	C	0.2366	-0.0091	0.0021	1.1e-05	687860	35949889	35724823	2	35724823	2	35724823	*	M	0.875	-4.33333
2_35726752_A_G	rs17471749	2	35726752	A	G	0.0159	1.01626	0.994036	1.0395	0.1493	11	rs17471749	0.1626	2	35726752	A	G	0.8507	0.984	0.962	1.006	-0.0159	0.0114	85934	401577	2	35726752	2	35726752	*	rs17471749	R	35951818	rs17471749	A	G	0.8455	0.0098	0.0024	4.9e-05	689183	35951818	35726752	2	35726752	2	35726752	*	R	1.39474	4.08333
2_35776131_C_A	rs17017391	2	35776131	C	A	-0.0059	0.994	0.973	1.016	0.1642	10	rs17017391	0.591	2	35776131	A	C	0.1642	0.994	0.973	1.016	-0.0059	0.011	85934	401577	2	35776131	2	35776131	*	rs17017391	M	36001197	rs17017391	A	C	0.1622	0.0103	0.0024	1.8e-05	687116	36001197	35776131	2	35776131	2	35776131	*	M	-0.536364	4.29167
2_35796416_C_G	rs17017414	2	35796416	C	G	-0.0036	0.996016	0.976562	1.01626	0.2055	6	rs17017414	0.7193	2	35796416	C	G	0.7945	1.004	0.984	1.024	0.0036	0.0101	85934	401577	2	35796416	2	35796416	*	rs17017414	S	36021482	rs17017414	C	G	0.7997	-0.0081	0.0022	0.0002	691375	36021482	35796416	2	35796416	2	35796416	*	S	-0.356436	-3.68182
2_35796596_A_G	rs6716329	2	35796596	A	G	-0.0039	0.996016	0.976562	1.01626	0.2053	11	rs6716329	0.6969	2	35796596	A	G	0.7947	1.004	0.984	1.024	0.0039	0.0101	85934	401577	2	35796596	2	35796596	*	rs6716329	R	36021662	rs6716329	A	G	0.7997	-0.0081	0.0022	0.0002	691399	36021662	35796596	2	35796596	2	35796596	*	R	-0.386139	-3.68182
2_35796621_G_A	rs6745167	2	35796621	G	A	-0.0037	0.996	0.977	1.016	0.2054	10	rs6745167	0.7153	2	35796621	A	G	0.2054	0.996	0.977	1.016	-0.0037	0.0101	85934	401577	2	35796621	2	35796621	*	rs6745167	R	36021687	rs6745167	A	G	0.2015	0.0082	0.0022	0.00018	691385	36021687	35796621	2	35796621	2	35796621	*	R	-0.366337	3.72727
2_35798052_T_G	rs17017422	2	35798052	T	G	-0.0034	0.997009	0.977517	1.01626	0.2056	11	rs17017422	0.7338	2	35798052	T	G	0.7944	1.003	0.984	1.023	0.0034	0.0101	85934	401577	2	35798052	2	35798052	*	rs17017422	K	36023118	rs17017422	T	G	0.7998	-0.0083	0.0022	0.00014	692052	36023118	35798052	2	35798052	2	35798052	*	K	-0.336634	-3.77273
2_35798829_C_T	rs11675043	2	35798829	C	T	-0.0038	0.996	0.977	1.016	0.2054	10	rs11675043	0.7094	2	35798829	T	C	0.2054	0.996	0.977	1.016	-0.0038	0.0101	85934	401577	2	35798829	2	35798829	*	rs11675043	Y	36023895	rs11675043	T	C	0.2	0.0083	0.0022	0.00014	692356	36023895	35798829	2	35798829	2	35798829	*	Y	-0.376238	3.77273
2_35801361_G_A	rs12477650	2	35801361	G	A	-0.003	0.997	0.977	1.017	0.2051	10	rs12477650	0.7681	2	35801361	A	G	0.2051	0.997	0.977	1.017	-0.003	0.0101	85934	401577	2	35801361	2	35801361	*	rs12477650	R	36026427	rs12477650	A	G	0.1999	0.0085	0.0022	8.7e-05	692344	36026427	35801361	2	35801361	2	35801361	*	R	-0.29703	3.86364
2_35802049_T_C	rs12466797	2	35802049	T	C	-0.0032	0.997009	0.977517	1.01626	0.2056	11	rs12466797	0.7512	2	35802049	T	C	0.7944	1.003	0.984	1.023	0.0032	0.0101	85934	401577	2	35802049	2	35802049	*	rs12466797	Y	36027115	rs12466797	T	C	0.7993	-0.0084	0.0022	0.00012	692393	36027115	35802049	2	35802049	2	35802049	*	Y	-0.316832	-3.81818
2_35803149_T_C	rs12467947	2	35803149	T	C	-0.0031	0.997009	0.977517	1.01729	0.206	11	rs12467947	0.7554	2	35803149	T	C	0.794	1.003	0.983	1.023	0.0031	0.0101	85934	401577	2	35803149	2	35803149	*	rs12467947	Y	36028215	rs12467947	T	C	0.8	-0.0084	0.0022	0.00012	692564	36028215	35803149	2	35803149	2	35803149	*	Y	-0.306931	-3.81818
2_35804907_C_G	rs1850670	2	35804907	C	G	0.0146	1.0142	0.998004	1.03199	0.3491	6	rs1850670	0.0865	2	35804907	C	G	0.6509	0.986	0.969	1.002	-0.0146	0.0085	85934	401577	2	35804907	2	35804907	*	rs1850670	B	36029973	rs1850670	C	G	0.6355	0.0063	0.0018	0.0005	679597	36029973	35804907	2	35804907	2	35804907	*	B	1.71765	3.5
2_35964612_G_A	rs17017960	2	35964612	G	A	-0.0116	0.988	0.963	1.015	0.1014	10	rs17017960	0.3926	2	35964612	A	G	0.1014	0.988	0.963	1.015	-0.0116	0.0135	85934	401577	2	35964612	2	35964612	*	rs17017960	R	36189713	rs17017960	A	G	0.102	-0.0104	0.0028	0.00018	684533	36189713	35964612	2	35964612	2	35964612	*	R	-0.859259	-3.71429
2_35965820_G_A	rs1912529	2	35965820	G	A	-0.0099	0.99	0.963	1.018	0.092	10	rs1912529	0.4853	2	35965820	A	G	0.092	0.99	0.963	1.018	-0.0099	0.0141	85934	401577	2	35965820	2	35965820	*	rs1912529	R	36190919	rs1912529	A	G	0.09284	-0.0116	0.0029	6.1e-05	690796	36190919	35965820	2	35965820	2	35965820	*	R	-0.702128	-4
2_35987609_T_C	rs13021544	2	35987609	T	C	-0.0095	0.990099	0.963391	1.01833	0.0919	11	rs13021544	0.4994	2	35987609	T	C	0.9081	1.01	0.982	1.038	0.0095	0.0141	85934	401577	2	35987609	2	35987609	*	rs13021544	Y	36212703	rs13021544	T	C	0.90739	0.0115	0.0029	7e-05	691531	36212703	35987609	2	35987609	2	35987609	*	Y	-0.673759	3.96552
2_35989746_C_G	rs7591004	2	35989746	C	G	-0.0072	0.993049	0.972763	1.01317	0.1922	6	rs7591004	0.4849	2	35989746	C	G	0.8078	1.007	0.987	1.028	0.0072	0.0103	85934	401577	2	35989746	2	35989746	*	rs7591004	S	36214830	rs7591004	C	G	0.8062	0.0077	0.0022	0.00037	691047	36214830	35989746	2	35989746	2	35989746	*	S	-0.699029	3.5
2_35993448_T_C	rs7574279	2	35993448	T	C	-0.0089	0.99108	0.970874	1.01112	0.1916	11	rs7574279	0.387	2	35993448	T	C	0.8084	1.009	0.989	1.03	0.0089	0.0103	85934	401577	2	35993448	2	35993448	*	rs7574279	Y	36220598	rs7574279	T	C	0.8068	0.0079	0.0022	0.00025	691551	36220598	35993448	2	35993448	2	35993448	*	Y	-0.864078	3.59091
2_35994081_C_G	rs10180530	2	35994081	C	G	-0.0104	0.990099	0.969932	1.0101	0.1839	6	rs10180530	0.3241	2	35994081	C	G	0.8161	1.01	0.99	1.031	0.0104	0.0105	85934	401577	2	35994081	2	35994081	*	rs10180530	S	36221231	rs10180530	C	G	0.8155	0.0079	0.0022	0.00033	691659	36221231	35994081	2	35994081	2	35994081	*	S	-0.990476	3.59091
2_35996373_T_G	rs10199973	2	35996373	T	G	-0.0069	0.993049	0.97371	1.01317	0.1923	11	rs10199973	0.5042	2	35996373	T	G	0.8077	1.007	0.987	1.027	0.0069	0.0103	85934	401577	2	35996373	2	35996373	*	rs10199973	K	36223523	rs10199973	T	G	0.8066	0.0077	0.0022	0.00034	691454	36223523	35996373	2	35996373	2	35996373	*	K	-0.669903	3.5
2_36002908_A_G	rs12990997	2	36002908	A	G	-0.0094	0.99108	0.963391	1.01833	0.0906	11	rs12990997	0.5065	2	36002908	A	G	0.9094	1.009	0.982	1.038	0.0094	0.0142	85934	401577	2	36002908	2	36002908	*	rs12990997	R	36230049	rs12990997	A	G	0.90797	0.0112	0.0029	0.00011	691826	36230049	36002908	2	36002908	2	36002908	*	R	-0.661972	3.86207
2_36003857_G_A	rs6728558	2	36003857	G	A	-0.0102	0.99	0.97	1.01	0.1853	10	rs6728558	0.3277	2	36003857	A	G	0.1853	0.99	0.97	1.01	-0.0102	0.0105	85934	401577	2	36003857	2	36003857	*	rs6728558	R	36230998	rs6728558	A	G	0.1846	-0.0076	0.0022	0.00047	692567	36230998	36003857	2	36003857	2	36003857	*	R	-0.971429	-3.45455
2_36130836_T_C	rs10195029	2	36130836	T	C	-0.0017	0.998004	0.981354	1.01523	0.6487	11	rs10195029	0.8411	2	36130836	T	C	0.3513	1.002	0.985	1.019	0.0017	0.0086	85934	401577	2	36130836	2	36130836	*	rs10195029	Y	36357979	rs10195029	T	C	0.3466	-0.0065	0.0019	0.00048	674527	36357979	36130836	2	36130836	2	36130836	*	Y	-0.197674	-3.42105
2_36133406_A_C	rs1730573	2	36133406	A	C	0.0026	1.00301	0.986193	1.01937	0.6373	11	rs1730573	0.7625	2	36133406	A	C	0.3627	0.997	0.981	1.014	-0.0026	0.0085	85934	401577	2	36133406	2	36133406	*	rs1730573	M	36360549	rs1730573	A	C	0.3603	-0.0065	0.0018	0.0004	685240	36360549	36133406	2	36133406	2	36133406	*	M	0.305882	-3.61111
2_36238124_G_A	rs17387355	2	36238124	G	A	0.0007	1.001	0.97	1.033	0.071	10	rs17387355	0.9636	2	36238124	A	G	0.071	1.001	0.97	1.033	0.0007	0.016	85934	401577	2	36238124	2	36238124	*	rs17387355	R	36465267	rs17387355	A	G	0.07092	0.0134	0.0035	0.00012	688571	36465267	36238124	2	36238124	2	36238124	*	R	0.04375	3.82857
2_36253784_T_C	rs12471446	2	36253784	T	C	0.0147	1.01523	0.985222	1.04603	0.0766	11	rs12471446	0.3352	2	36253784	T	C	0.9234	0.985	0.956	1.015	-0.0147	0.0153	85934	401577	2	36253784	2	36253784	*	rs12471446	Y	36480927	rs12471446	T	C	0.92148	-0.0172	0.0033	2e-07	689134	36480927	36253784	2	36253784	2	36253784	*	Y	0.960784	-5.21212
2_36255038_T_C	rs6728758	2	36255038	T	C	0.0154	1.01523	0.986193	1.04603	0.0785	11	rs6728758	0.3118	2	36255038	T	C	0.9215	0.985	0.956	1.014	-0.0154	0.0152	85934	401577	2	36255038	2	36255038	*	rs6728758	Y	36482181	rs6728758	T	C	0.92119	-0.0172	0.0033	2e-07	688766	36482181	36255038	2	36255038	2	36255038	*	Y	1.01316	-5.21212
2_36263450_C_A	rs10427200	2	36263450	C	A	0.0155	1.016	0.986	1.047	0.0761	10	rs10427200	0.3108	2	36263450	A	C	0.0761	1.016	0.986	1.047	0.0155	0.0153	85934	401577	2	36263450	2	36263450	*	rs10427200	M	36490593	rs10427200	A	C	0.07747	0.0169	0.0033	2.8e-07	690292	36490593	36263450	2	36263450	2	36263450	*	M	1.01307	5.12121
2_36269032_C_T	rs1919820	2	36269032	C	T	0.0144	1.015	0.985	1.045	0.0757	10	rs1919820	0.3456	2	36269032	T	C	0.0757	1.015	0.985	1.045	0.0144	0.0153	85934	401577	2	36269032	2	36269032	*	rs1919820	Y	36496175	rs1919820	T	C	0.07776	0.0162	0.0033	8.6e-07	691617	36496175	36269032	2	36269032	2	36269032	*	Y	0.941176	4.90909
2_36289580_T_C	rs17406983	2	36289580	T	C	0.012	1.01215	0.982318	1.04275	0.0759	11	rs17406983	0.434	2	36289580	T	C	0.9241	0.988	0.959	1.018	-0.012	0.0153	85934	401577	2	36289580	2	36289580	*	rs17406983	Y	36516723	rs17406983	T	C	0.92224	-0.0169	0.0033	2.7e-07	690061	36516723	36289580	2	36289580	2	36289580	*	Y	0.784314	-5.12121
2_36300590_T_C	rs12472996	2	36300590	T	C	0.0125	1.01215	0.996016	1.02881	0.4324	11	rs12472996	0.1285	2	36300590	T	C	0.5676	0.988	0.972	1.004	-0.0125	0.0083	85934	401577	2	36300590	2	36300590	*	rs12472996	Y	36527733	rs12472996	T	C	0.5548	-0.0085	0.0017	1.2e-06	676480	36527733	36300590	2	36300590	2	36300590	*	Y	1.50602	-5
2_36302008_G_T	rs1030295	2	36302008	G	T	0.002	1.002	0.985	1.019	0.3396	10	rs1030295	0.8152	2	36302008	T	G	0.3396	1.002	0.985	1.019	0.002	0.0086	85934	401577	2	36302008	2	36302008	*	rs1030295	D	36529151	rs1030295	T	G	0.3519	0.0085	0.0018	3.6e-06	664560	36529151	36302008	2	36302008	2	36302008	*	D	0.232558	4.72222
2_36308415_C_A	rs12471765	2	36308415	C	A	0.0019	1.002	0.971	1.034	0.0684	10	rs12471765	0.9073	2	36308415	A	C	0.0684	1.002	0.971	1.034	0.0019	0.0161	85934	401577	2	36308415	2	36308415	*	rs12471765	M	36535558	rs12471765	A	C	0.07039	0.016	0.0034	3.1e-06	692229	36535558	36308415	2	36308415	2	36308415	*	M	0.118012	4.70588
2_36325280_G_A	rs17407330	2	36325280	G	A	0.0032	1.003	0.972	1.036	0.068	10	rs17407330	0.8455	2	36325280	A	G	0.068	1.003	0.972	1.036	0.0032	0.0162	85934	401577	2	36325280	2	36325280	*	rs17407330	R	36552423	rs17407330	A	G	0.06993	0.0163	0.0034	2.4e-06	690417	36552423	36325280	2	36325280	2	36325280	*	R	0.197531	4.79412
2_36332675_C_T	rs17407407	2	36332675	C	T	0.0043	1.004	0.973	1.037	0.0682	10	rs17407407	0.7931	2	36332675	T	C	0.0682	1.004	0.973	1.037	0.0043	0.0163	85934	401577	2	36332675	2	36332675	*	rs17407407	Y	36559818	rs17407407	T	C	0.06987	0.0158	0.0035	5.5e-06	690617	36559818	36332675	2	36332675	2	36332675	*	Y	0.263804	4.51429
2_36334011_T_C	rs10205317	2	36334011	T	C	0.0049	1.00503	0.988142	1.02249	0.3334	11	rs10205317	0.572	2	36334011	T	C	0.6666	0.995	0.978	1.012	-0.0049	0.0087	85934	401577	2	36334011	2	36334011	*	rs10205317	Y	36561154	rs10205317	T	C	0.6531	-0.0085	0.0019	4.4e-06	672134	36561154	36334011	2	36334011	2	36334011	*	Y	0.563218	-4.47368
2_36350870_A_G	rs6721505	2	36350870	A	G	-0.0142	0.986193	0.968992	1.00301	0.675	11	rs6721505	0.1032	2	36350870	A	G	0.325	1.014	0.997	1.032	0.0142	0.0087	85934	401577	2	36350870	2	36350870	*	rs6721505	R	36578013	rs6721505	A	G	0.3293	-0.0067	0.0019	0.00034	677099	36578013	36350870	2	36350870	2	36350870	*	R	-1.63218	-3.52632
2_36360727_A_G	rs2888338	2	36360727	A	G	-0.0158	0.984252	0.968054	1.001	0.6819	11	rs2888338	0.07152	2	36360727	A	G	0.3181	1.016	0.999	1.033	0.0158	0.0087	85934	401577	2	36360727	2	36360727	*	rs2888338	R	36587870	rs2888338	A	G	0.3182	-0.0066	0.0019	0.00037	685157	36587870	36360727	2	36360727	2	36360727	*	R	-1.81609	-3.47368
2_36362880_C_T	rs6757374	2	36362880	C	T	-0.0017	0.998	0.97	1.027	0.0889	10	rs6757374	0.9091	2	36362880	T	C	0.0889	0.998	0.97	1.027	-0.0017	0.0145	85934	401577	2	36362880	2	36362880	*	rs6757374	Y	36590023	rs6757374	T	C	0.08577	0.0116	0.0031	0.00016	691655	36590023	36362880	2	36362880	2	36362880	*	Y	-0.117241	3.74194
2_36366668_G_A	rs3770957	2	36366668	G	A	0.0012	1.001	0.981	1.022	0.1826	10	rs3770957	0.9067	2	36366668	A	G	0.1826	1.001	0.981	1.022	0.0012	0.0106	85934	401577	2	36366668	2	36366668	*	rs3770957	R	36593811	rs3770957	A	G	0.1833	0.0088	0.0022	8.9e-05	686811	36593811	36366668	2	36366668	2	36366668	*	R	0.113208	4
2_36369974_G_A	rs12615281	2	36369974	G	A	0.0063	1.006	0.987	1.026	0.2088	10	rs12615281	0.5294	2	36369974	A	G	0.2088	1.006	0.987	1.026	0.0063	0.01	85934	401577	2	36369974	2	36369974	*	rs12615281	R	36597117	rs12615281	A	G	0.2042	0.0078	0.0021	0.00024	687925	36597117	36369974	2	36369974	2	36369974	*	R	0.63	3.71429
2_36374008_C_T	rs3770951	2	36374008	C	T	0.0021	1.002	0.982	1.023	0.1837	10	rs3770951	0.8418	2	36374008	T	C	0.1837	1.002	0.982	1.023	0.0021	0.0105	85934	401577	2	36374008	2	36374008	*	rs3770951	Y	36601151	rs3770951	T	C	0.182	0.0081	0.0022	0.0003	677295	36601151	36374008	2	36374008	2	36374008	*	Y	0.2	3.68182
2_36388309_G_A	rs17018679	2	36388309	G	A	0.0057	1.006	0.985	1.027	0.1786	10	rs17018679	0.5943	2	36388309	A	G	0.1786	1.006	0.985	1.027	0.0057	0.0106	85934	401577	2	36388309	2	36388309	*	rs17018679	R	36615452	rs17018679	A	G	0.1795	0.0091	0.0022	5e-05	689604	36615452	36388309	2	36388309	2	36388309	*	R	0.537736	4.13636
2_36390329_G_A	rs3770940	2	36390329	G	A	0.0034	1.003	0.984	1.023	0.2037	10	rs3770940	0.7396	2	36390329	A	G	0.2037	1.003	0.984	1.023	0.0034	0.0101	85934	401577	2	36390329	2	36390329	*	rs3770940	R	36617472	rs3770940	A	G	0.1979	0.0078	0.0022	0.00029	688788	36617472	36390329	2	36390329	2	36390329	*	R	0.336634	3.54545
2_36391524_A_G	rs11124513	2	36391524	A	G	0.002	1.002	0.984252	1.02041	0.2783	11	rs11124513	0.8234	2	36391524	A	G	0.7217	0.998	0.98	1.016	-0.002	0.0091	85934	401577	2	36391524	2	36391524	*	rs11124513	R	36618667	rs11124513	A	G	0.724	-0.0081	0.0019	2.5e-05	688051	36618667	36391524	2	36391524	2	36391524	*	R	0.21978	-4.26316
2_36391978_C_A	rs7604086	2	36391978	C	A	0.002	1.002	0.984	1.02	0.2769	10	rs7604086	0.8247	2	36391978	A	C	0.2769	1.002	0.984	1.02	0.002	0.0091	85934	401577	2	36391978	2	36391978	*	rs7604086	M	36619121	rs7604086	A	C	0.2737	0.0083	0.002	2.1e-05	683894	36619121	36391978	2	36391978	2	36391978	*	M	0.21978	4.15
2_36393810_C_T	rs12466450	2	36393810	C	T	0.004	1.004	0.983	1.025	0.1757	10	rs12466450	0.7058	2	36393810	T	C	0.1757	1.004	0.983	1.025	0.004	0.0107	85934	401577	2	36393810	2	36393810	*	rs12466450	H	36620953	rs12466450	T	C	0.1788	0.009	0.0023	7.6e-05	687725	36620953	36393810	2	36393810	2	36393810	*	H	0.373832	3.91304
2_36400422_G_A	rs17018711	2	36400422	G	A	0.0051	1.005	0.984	1.026	0.1778	10	rs17018711	0.6324	2	36400422	A	G	0.1778	1.005	0.984	1.026	0.0051	0.0106	85934	401577	2	36400422	2	36400422	*	rs17018711	R	36627565	rs17018711	A	G	0.1788	0.0084	0.0023	0.00019	689086	36627565	36400422	2	36400422	2	36400422	*	R	0.481132	3.65217
2_36401459_A_G	rs3770934	2	36401459	A	G	0.0062	1.00604	0.985222	1.02775	0.1778	11	rs3770934	0.5602	2	36401459	A	G	0.8222	0.994	0.973	1.015	-0.0062	0.0106	85934	401577	2	36401459	2	36401459	*	rs3770934	R	36628602	rs3770934	A	G	0.8212	-0.0086	0.0023	0.00012	688599	36628602	36401459	2	36401459	2	36401459	*	R	0.584906	-3.73913
2_36401499_A_G	rs3770933	2	36401499	A	G	0.006	1.00604	0.985222	1.02669	0.1778	11	rs3770933	0.5725	2	36401499	A	G	0.8222	0.994	0.974	1.015	-0.006	0.0106	85934	401577	2	36401499	2	36401499	*	rs3770933	R	36628642	rs3770933	A	G	0.8205	-0.0087	0.0023	0.00012	688789	36628642	36401499	2	36401499	2	36401499	*	R	0.566038	-3.78261
2_36421905_T_G	rs7562348	2	36421905	T	G	-0.0009	0.999001	0.977517	1.02145	0.1576	11	rs7562348	0.9374	2	36421905	T	G	0.8424	1.001	0.979	1.023	0.0009	0.0112	85934	401577	2	36421905	2	36421905	*	rs7562348	K	36649048	rs7562348	T	G	0.841	-0.0106	0.0024	7.3e-06	692396	36649048	36421905	2	36421905	2	36421905	*	K	-0.0803571	-4.41667
2_36430521_G_A	rs848503	2	36430521	G	A	0.0005	1.001	0.985	1.017	0.5747	10	rs848503	0.9536	2	36430521	A	G	0.5747	1.001	0.985	1.017	0.0005	0.0082	85934	401577	2	36430521	2	36430521	*	rs848503	R	36657664	rs848503	A	G	0.574	0.0063	0.0017	0.00024	690804	36657664	36430521	2	36430521	2	36430521	*	R	0.0609756	3.70588
2_36430592_A_G	rs848502	2	36430592	A	G	0.0009	1.001	0.985222	1.01729	0.5755	11	rs848502	0.9099	2	36430592	A	G	0.4245	0.999	0.983	1.015	-0.0009	0.0082	85934	401577	2	36430592	2	36430592	*	rs848502	R	36657735	rs848502	A	G	0.4258	-0.0064	0.0017	0.00019	690605	36657735	36430592	2	36430592	2	36430592	*	R	0.109756	-3.76471
2_36430849_T_G	rs3770890	2	36430849	T	G	-0.0034	0.997009	0.942507	1.05374	0.0225	11	rs3770890	0.906	2	36430849	T	G	0.9775	1.003	0.949	1.061	0.0034	0.0285	85771	401172	2	36430849	2	36430849	*	rs3770890	K	36657992	rs3770890	T	G	0.97258	-0.028	0.0054	1.8e-07	753442	36657992	36430849	2	36430849	2	36430849	*	K	-0.119298	-5.18519
2_36432006_T_C	rs848501	2	36432006	T	C	0.0023	1.002	0.986193	1.01833	0.5753	11	rs848501	0.7758	2	36432006	T	C	0.4247	0.998	0.982	1.014	-0.0023	0.0082	85934	401577	2	36432006	2	36432006	*	rs848501	Y	36659149	rs848501	T	C	0.427	-0.0064	0.0017	0.00022	691325	36659149	36432006	2	36432006	2	36432006	*	Y	0.280488	-3.76471
2_36432223_T_C	rs848500	2	36432223	T	C	0.0025	1.002	0.986193	1.01833	0.5756	11	rs848500	0.7637	2	36432223	T	C	0.4244	0.998	0.982	1.014	-0.0025	0.0082	85934	401577	2	36432223	2	36432223	*	rs848500	Y	36659366	rs848500	T	C	0.4267	-0.0063	0.0017	0.00029	690911	36659366	36432223	2	36432223	2	36432223	*	Y	0.304878	-3.70588
2_36432914_C_T	rs848498	2	36432914	C	T	0.0024	1.002	0.986	1.019	0.5731	10	rs848498	0.7666	2	36432914	T	C	0.5731	1.002	0.986	1.019	0.0024	0.0082	85934	401577	2	36432914	2	36432914	*	rs848498	Y	36660057	rs848498	T	C	0.5729	0.0062	0.0017	0.00032	692289	36660057	36432914	2	36432914	2	36432914	*	Y	0.292683	3.64706
2_36440530_C_T	rs848507	2	36440530	C	T	-0.0015	0.999	0.983	1.014	0.5324	10	rs848507	0.8516	2	36440530	T	C	0.5324	0.999	0.983	1.014	-0.0015	0.0081	85934	401577	2	36440530	2	36440530	*	rs848507	Y	36667673	rs848507	T	C	0.5333	0.0069	0.0017	6.4e-05	689011	36667673	36440530	2	36440530	2	36440530	*	Y	-0.185185	4.05882
2_36454024_T_C	rs711253	2	36454024	T	C	-0.002	0.998004	0.980392	1.01626	0.2768	11	rs711253	0.8291	2	36454024	T	C	0.7232	1.002	0.984	1.02	0.002	0.0091	85934	401577	2	36454024	2	36454024	*	rs711253	Y	36681167	rs711253	T	C	0.7163	-0.0074	0.0019	0.00014	680360	36681167	36454024	2	36454024	2	36454024	*	Y	-0.21978	-3.89474
2_36463553_A_T	rs3770863	2	36463553	A	T	-0.0013	0.999001	0.982318	1.01523	0.3328	6	rs3770863	0.8784	2	36463553	A	T	0.6672	1.001	0.985	1.018	0.0013	0.0086	85934	401577	2	36463553	2	36463553	*	rs3770863	W	36690696	rs3770863	A	T	0.6628	-0.0084	0.0018	4.6e-06	679938	36690696	36463553	2	36463553	2	36463553	*	W	-0.151163	-4.66667
2_36477855_C_T	rs3770852	2	36477855	C	T	0.0001	1	0.983	1.018	0.3017	10	rs3770852	0.9938	2	36477855	T	C	0.3017	1	0.983	1.018	0.0001	0.0089	85934	401577	2	36477855	2	36477855	*	rs3770852	Y	36704998	rs3770852	T	C	0.3054	0.0083	0.0019	1.1e-05	680011	36704998	36477855	2	36477855	2	36477855	*	Y	0.011236	4.36842
2_36483636_G_T	rs11692416	2	36483636	G	T	-0.0018	0.998	0.982	1.015	0.3692	10	rs11692416	0.8354	2	36483636	T	G	0.3692	0.998	0.982	1.015	-0.0018	0.0084	85934	401577	2	36483636	2	36483636	*	rs11692416	K	36710779	rs11692416	T	G	0.3684	0.0066	0.0018	0.00026	683664	36710779	36483636	2	36483636	2	36483636	*	K	-0.214286	3.66667
2_36507881_G_T	rs10184223	2	36507881	G	T	-0.0076	0.992	0.976	1.009	0.3526	10	rs10184223	0.3752	2	36507881	T	G	0.3526	0.992	0.976	1.009	-0.0076	0.0085	85934	401577	2	36507881	2	36507881	*	rs10184223	K	36735024	rs10184223	T	G	0.3447	0.0086	0.0018	2.9e-06	677294	36735024	36507881	2	36507881	2	36507881	*	K	-0.894118	4.77778
2_36510641_G_A	rs1523785	2	36510641	G	A	-0.008	0.992	0.975	1.009	0.328	10	rs1523785	0.3593	2	36510641	A	G	0.328	0.992	0.975	1.009	-0.008	0.0087	85934	401577	2	36510641	2	36510641	*	rs1523785	R	36737784	rs1523785	A	G	0.3186	0.0082	0.0019	1.1e-05	673113	36737784	36510641	2	36510641	2	36510641	*	R	-0.91954	4.31579
2_36511428_C_T	rs3770833	2	36511428	C	T	-0.0068	0.993	0.977	1.01	0.3519	10	rs3770833	0.4235	2	36511428	T	C	0.3519	0.993	0.977	1.01	-0.0068	0.0085	85934	401577	2	36511428	2	36511428	*	rs3770833	Y	36738571	rs3770833	T	C	0.3441	0.0084	0.0018	4.3e-06	678415	36738571	36511428	2	36511428	2	36511428	*	Y	-0.8	4.66667
2_36511487_C_A	rs3770832	2	36511487	C	A	-0.0071	0.993	0.977	1.01	0.3527	10	rs3770832	0.4013	2	36511487	A	C	0.3527	0.993	0.977	1.01	-0.0071	0.0085	85934	401577	2	36511487	2	36511487	*	rs3770832	M	36738630	rs3770832	A	C	0.3448	0.0084	0.0018	4e-06	678872	36738630	36511487	2	36511487	2	36511487	*	M	-0.835294	4.66667
2_36513500_C_G	rs2293254	2	36513500	C	G	-0.0068	0.993049	0.976562	1.0101	0.3597	6	rs2293254	0.427	2	36513500	C	G	0.6403	1.007	0.99	1.024	0.0068	0.0085	85934	401577	2	36513500	2	36513500	*	rs2293254	S	36740643	rs2293254	C	G	0.6535	-0.0083	0.0018	6e-06	678806	36740643	36513500	2	36513500	2	36513500	*	S	-0.8	-4.61111
2_36516880_C_T	rs861050	2	36516880	C	T	-0.0043	0.996	0.98	1.012	0.4209	10	rs861050	0.6036	2	36516880	T	C	0.4209	0.996	0.98	1.012	-0.0043	0.0083	85934	401577	2	36516880	2	36516880	*	rs861050	Y	36744023	rs861050	T	C	0.4102	0.0073	0.0018	4.3e-05	674089	36744023	36516880	2	36516880	2	36516880	*	Y	-0.518072	4.05556
2_36517869_C_A	rs2287082	2	36517869	C	A	-0.0089	0.991	0.975	1.008	0.3415	10	rs2287082	0.2979	2	36517869	A	C	0.3415	0.991	0.975	1.008	-0.0089	0.0086	85934	401577	2	36517869	2	36517869	*	rs2287082	M	36745012	rs2287082	A	C	0.3317	0.0078	0.0018	2.3e-05	681303	36745012	36517869	2	36517869	2	36517869	*	M	-1.03488	4.33333
2_36519960_C_T	rs11694761	2	36519960	C	T	-0.0086	0.991	0.975	1.008	0.3666	10	rs11694761	0.3078	2	36519960	T	C	0.3666	0.991	0.975	1.008	-0.0086	0.0085	85934	401577	2	36519960	2	36519960	*	rs11694761	Y	36747103	rs11694761	T	C	0.3629	0.0076	0.0018	2.2e-05	681845	36747103	36519960	2	36519960	2	36519960	*	Y	-1.01176	4.22222
2_36529766_A_G	rs3770822	2	36529766	A	G	-0.0062	0.994036	0.977517	1.0101	0.3879	11	rs3770822	0.4568	2	36529766	A	G	0.6121	1.006	0.99	1.023	0.0062	0.0083	85934	401577	2	36529766	2	36529766	*	rs3770822	R	36756909	rs3770822	A	G	0.6212	-0.008	0.0018	6.6e-06	688467	36756909	36529766	2	36529766	2	36529766	*	R	-0.746988	-4.44444
2_36530206_G_T	rs3755197	2	36530206	G	T	-0.0058	0.994	0.978	1.011	0.3595	10	rs3755197	0.49	2	36530206	T	G	0.3595	0.994	0.978	1.011	-0.0058	0.0085	85934	401577	2	36530206	2	36530206	*	rs3755197	D	36757349	rs3755197	T	G	0.3504	0.0076	0.0018	2.8e-05	691930	36757349	36530206	2	36530206	2	36530206	*	D	-0.682353	4.22222
2_36530957_G_T	rs11681392	2	36530957	G	T	-0.0093	0.991	0.974	1.008	0.3425	10	rs11681392	0.2761	2	36530957	T	G	0.3425	0.991	0.974	1.008	-0.0093	0.0086	85934	401577	2	36530957	2	36530957	*	rs11681392	D	36758100	rs11681392	T	G	0.3374	0.0086	0.0018	2.9e-06	687216	36758100	36530957	2	36530957	2	36530957	*	D	-1.0814	4.77778
2_36534983_T_C	rs3770821	2	36534983	T	C	-0.0142	0.986193	0.968992	1.00301	0.3428	11	rs3770821	0.09727	2	36534983	T	C	0.6572	1.014	0.997	1.032	0.0142	0.0086	85934	401577	2	36534983	2	36534983	*	rs3770821	Y	36762126	rs3770821	T	C	0.6648	-0.0094	0.0018	3.2e-07	680901	36762126	36534983	2	36534983	2	36534983	*	Y	-1.65116	-5.22222
2_36536062_G_T	rs848518	2	36536062	G	T	-0.0086	0.991	0.975	1.008	0.3765	10	rs848518	0.3049	2	36536062	T	G	0.3765	0.991	0.975	1.008	-0.0086	0.0084	85934	401577	2	36536062	2	36536062	*	rs848518	K	36763205	rs848518	T	G	0.369	0.0092	0.0018	3.4e-07	679058	36763205	36536062	2	36536062	2	36536062	*	K	-1.02381	5.11111
2_36536219_G_A	rs848517	2	36536219	G	A	-0.0074	0.993	0.976	1.009	0.3714	10	rs848517	0.3795	2	36536219	A	G	0.3714	0.993	0.976	1.009	-0.0074	0.0084	85934	401577	2	36536219	2	36536219	*	rs848517	R	36763362	rs848517	A	G	0.3694	0.0087	0.0018	1.5e-06	680506	36763362	36536219	2	36536219	2	36536219	*	R	-0.880952	4.83333
2_36540114_A_G	rs848515	2	36540114	A	G	-0.0016	0.998004	0.981354	1.01523	0.672	11	rs848515	0.8488	2	36540114	A	G	0.328	1.002	0.985	1.019	0.0016	0.0086	85934	401577	2	36540114	2	36540114	*	rs848515	R	36767257	rs848515	A	G	0.3354	-0.0085	0.0018	2.9e-06	692376	36767257	36540114	2	36540114	2	36540114	*	R	-0.186047	-4.72222
2_36543258_C_T	rs981355	2	36543258	C	T	-0.0004	1	0.983	1.017	0.3416	10	rs981355	0.9604	2	36543258	T	C	0.3416	1	0.983	1.017	-0.0004	0.0086	85934	401577	2	36543258	2	36543258	*	rs981355	Y	36770401	rs981355	T	C	0.3333	0.009	0.0018	9.3e-07	688853	36770401	36543258	2	36543258	2	36543258	*	Y	-0.0465116	5
2_36543431_A_G	rs10179862	2	36543431	A	G	-0.0001	1	0.983284	1.01626	0.3529	11	rs10179862	0.9943	2	36543431	A	G	0.6471	1	0.984	1.017	0.0001	0.0085	85934	401577	2	36543431	2	36543431	*	rs10179862	R	36770574	rs10179862	A	G	0.6485	-0.0089	0.0018	8.6e-07	688324	36770574	36543431	2	36543431	2	36543431	*	R	-0.0117647	-4.94444
2_36544166_A_G	rs12712508	2	36544166	A	G	0.0025	1.002	0.986193	1.01937	0.3645	11	rs12712508	0.7704	2	36544166	A	G	0.6355	0.998	0.981	1.014	-0.0025	0.0085	85934	401577	2	36544166	2	36544166	*	rs12712508	R	36771309	rs12712508	A	G	0.6429	-0.0088	0.0018	1e-06	687664	36771309	36544166	2	36544166	2	36544166	*	R	0.294118	-4.88889
2_36545560_C_T	rs10210291	2	36545560	C	T	0.0009	1.001	0.984	1.018	0.3347	10	rs10210291	0.9149	2	36545560	T	C	0.3347	1.001	0.984	1.018	0.0009	0.0086	85934	401577	2	36545560	2	36545560	*	rs10210291	H	36772703	rs10210291	T	C	0.3279	0.0095	0.0018	2.4e-07	688572	36772703	36545560	2	36545560	2	36545560	*	H	0.104651	5.27778
2_36545928_A_G	rs3755196	2	36545928	A	G	-0.0017	0.998004	0.981354	1.01523	0.326	11	rs3755196	0.8425	2	36545928	A	G	0.674	1.002	0.985	1.019	0.0017	0.0087	85934	401577	2	36545928	2	36545928	*	rs3755196	R	36773071	rs3755196	A	G	0.6834	-0.0094	0.0018	7e-08	790862	36773071	36545928	2	36545928	2	36545928	*	R	-0.195402	-5.22222
2_36546369_G_A	rs848604	2	36546369	G	A	-0.0021	0.998	0.981	1.015	0.6518	10	rs848604	0.8016	2	36546369	A	G	0.6518	0.998	0.981	1.015	-0.0021	0.0085	85934	401577	2	36546369	2	36546369	*	rs848604	R	36773512	rs848604	A	G	0.6428	0.008	0.0018	9.3e-06	687333	36773512	36546369	2	36546369	2	36546369	*	R	-0.247059	4.44444
2_36548172_C_G	rs2270333	2	36548172	C	G	-0.0036	0.996016	0.979432	1.01317	0.6596	6	rs2270333	0.6743	2	36548172	C	G	0.3404	1.004	0.987	1.021	0.0036	0.0086	85934	401577	2	36548172	2	36548172	*	rs2270333	V	36775315	rs2270333	C	G	0.3461	-0.0079	0.0018	1.5e-05	687685	36775315	36548172	2	36548172	2	36548172	*	V	-0.418605	-4.38889
2_36549128_C_G	rs1045543	2	36549128	C	G	0.0018	1.002	0.985222	1.01833	0.3393	6	rs1045543	0.8375	2	36549128	C	G	0.6607	0.998	0.982	1.015	-0.0018	0.0086	85934	401577	2	36549128	2	36549128	*	rs1045543	S	36776271	rs1045543	C	G	0.6718	-0.0091	0.0018	7e-07	688156	36776271	36549128	2	36549128	2	36549128	*	S	0.209302	-5.05556
2_36550682_G_A	rs9295	2	36550682	G	A	-0.0028	0.997	0.98	1.015	0.3012	10	rs9295	0.753	2	36550682	A	G	0.3012	0.997	0.98	1.015	-0.0028	0.0089	85934	401577	2	36550682	2	36550682	*	rs9295	V	36777825	rs9295	A	G	0.2909	0.0097	0.0019	2.7e-07	686892	36777825	36550682	2	36550682	2	36550682	*	V	-0.314607	5.10526
2_36551744_A_C	rs10189344	2	36551744	A	C	0.0024	1.002	0.985222	1.01937	0.3432	11	rs10189344	0.7773	2	36551744	A	C	0.6568	0.998	0.981	1.015	-0.0024	0.0086	85934	401577	2	36551744	2	36551744	*	rs10189344	M	36778887	rs10189344	A	C	0.6681	-0.0093	0.0018	3.5e-07	688179	36778887	36551744	2	36551744	2	36551744	*	M	0.27907	-5.16667
2_36552001_T_G	rs10180760	2	36552001	T	G	0.0045	1.00402	0.988142	1.02145	0.3783	11	rs10180760	0.5947	2	36552001	T	G	0.6217	0.996	0.979	1.012	-0.0045	0.0084	85934	401577	2	36552001	2	36552001	*	rs10180760	K	36779144	rs10180760	T	G	0.6323	-0.0095	0.0018	8.4e-08	683402	36779144	36552001	2	36552001	2	36552001	*	K	0.535714	-5.27778
2_36553406_G_A	rs10172196	2	36553406	G	A	-0.0023	0.998	0.981	1.015	0.3091	10	rs10172196	0.7949	2	36553406	A	G	0.3091	0.998	0.981	1.015	-0.0023	0.0088	85934	401577	2	36553406	2	36553406	*	rs10172196	R	36780549	rs10172196	A	G	0.3001	0.01	0.0019	9.4e-08	686589	36780549	36553406	2	36553406	2	36553406	*	R	-0.261364	5.26316
2_36553637_G_A	rs3770811	2	36553637	G	A	0.004	1.004	0.987	1.021	0.3588	10	rs3770811	0.6338	2	36553637	A	G	0.3588	1.004	0.987	1.021	0.004	0.0085	85934	401577	2	36553637	2	36553637	*	rs3770811	R	36780780	rs3770811	A	G	0.3551	0.01	0.0018	2.9e-08	686508	36780780	36553637	2	36553637	2	36553637	*	R	0.470588	5.55556
2_36553809_C_A	rs3770809	2	36553809	C	A	0.0031	1.003	0.987	1.02	0.3635	10	rs3770809	0.7176	2	36553809	A	C	0.3635	1.003	0.987	1.02	0.0031	0.0084	85934	401577	2	36553809	2	36553809	*	rs3770809	H	36780952	rs3770809	A	C	0.3552	0.0094	0.0017	1.9e-08	793696	36780952	36553809	2	36553809	2	36553809	*	H	0.369048	5.52941
2_36553877_G_A	rs1533949	2	36553877	G	A	0.0029	1.003	0.986	1.02	0.3518	10	rs1533949	0.7337	2	36553877	A	G	0.3518	1.003	0.986	1.02	0.0029	0.0085	85934	401577	2	36553877	2	36553877	*	rs1533949	R	36781020	rs1533949	A	G	0.3428	0.01	0.0018	1.9e-08	690064	36781020	36553877	2	36553877	2	36553877	*	R	0.341176	5.55556
2_36553995_A_G	rs1533948	2	36553995	A	G	0.0029	1.00301	0.986193	1.01937	0.3641	11	rs1533948	0.7295	2	36553995	A	G	0.6359	0.997	0.981	1.014	-0.0029	0.0084	85934	401577	2	36553995	2	36553995	*	rs1533948	R	36781138	rs1533948	A	G	0.6448	-0.0097	0.0018	5.1e-08	691089	36781138	36553995	2	36553995	2	36553995	*	R	0.345238	-5.38889
2_36554258_T_C	rs1533946	2	36554258	T	C	0.0029	1.00301	0.986193	1.01937	0.3643	11	rs1533946	0.7271	2	36554258	T	C	0.6357	0.997	0.981	1.014	-0.0029	0.0084	85934	401577	2	36554258	2	36554258	*	rs1533946	B	36781401	rs1533946	T	C	0.6445	-0.0096	0.0018	5.5e-08	691579	36781401	36554258	2	36554258	2	36554258	*	B	0.345238	-5.33333
2_36554800_A_T	rs2160404	2	36554800	A	T	0.0035	1.00301	0.987167	1.02041	0.363	6	rs2160404	0.6757	2	36554800	A	T	0.637	0.997	0.98	1.013	-0.0035	0.0084	85934	401577	2	36554800	2	36554800	*	rs2160404	W	36781943	rs2160404	A	T	0.6464	-0.0095	0.0018	8.8e-08	691903	36781943	36554800	2	36554800	2	36554800	*	W	0.416667	-5.27778
2_36555984_T_C	rs10194100	2	36555984	T	C	0.0029	1.00301	0.986193	1.01937	0.3608	11	rs10194100	0.7301	2	36555984	T	C	0.6392	0.997	0.981	1.014	-0.0029	0.0084	85934	401577	2	36555984	2	36555984	*	rs10194100	Y	36783127	rs10194100	T	C	0.6431	-0.0101	0.0018	1.4e-08	692100	36783127	36555984	2	36555984	2	36555984	*	Y	0.345238	-5.61111
2_36556072_C_T	rs10181664	2	36556072	C	T	-0.0012	0.999	0.982	1.016	0.3175	10	rs10181664	0.8868	2	36556072	T	C	0.3175	0.999	0.982	1.016	-0.0012	0.0087	85934	401577	2	36556072	2	36556072	*	rs10181664	Y	36783215	rs10181664	T	C	0.3119	0.0098	0.0019	1.3e-07	688882	36783215	36556072	2	36556072	2	36556072	*	Y	-0.137931	5.15789
2_36556456_T_C	rs17019087	2	36556456	T	C	0.0024	1.002	0.986193	1.01937	0.3693	11	rs17019087	0.7753	2	36556456	T	C	0.6307	0.998	0.981	1.014	-0.0024	0.0084	85934	401577	2	36556456	2	36556456	*	rs17019087	Y	36783599	rs17019087	T	C	0.6397	-0.0109	0.0018	7.8e-10	692233	36783599	36556456	2	36556456	2	36556456	*	Y	0.285714	-6.05556
2_36561473_A_G	rs3770799	2	36561473	A	G	0.0029	1.00301	0.986193	1.01937	0.3665	11	rs3770799	0.7349	2	36561473	A	G	0.6335	0.997	0.981	1.014	-0.0029	0.0084	85934	401577	2	36561473	2	36561473	*	rs3770799	R	36788616	rs3770799	A	G	0.6401	-0.0108	0.0018	9.7e-10	690978	36788616	36561473	2	36561473	2	36561473	*	R	0.345238	-6
2_36562614_A_G	rs11686443	2	36562614	A	G	0.0022	1.002	0.985222	1.01937	0.3602	11	rs11686443	0.7919	2	36562614	A	G	0.6398	0.998	0.981	1.015	-0.0022	0.0085	85934	401577	2	36562614	2	36562614	*	rs11686443	D	36789757	rs11686443	A	G	0.645	-0.0099	0.0018	2.5e-08	691439	36789757	36562614	2	36562614	2	36562614	*	D	0.258824	-5.5
2_36564041_T_C	rs13406169	2	36564041	T	C	0.0025	1.002	0.986193	1.01937	0.3611	11	rs13406169	0.7635	2	36564041	T	C	0.6389	0.998	0.981	1.014	-0.0025	0.0084	85934	401577	2	36564041	2	36564041	*	rs13406169	Y	36791184	rs13406169	T	C	0.6455	-0.01	0.0018	2.6e-08	684564	36791184	36564041	2	36564041	2	36564041	*	Y	0.297619	-5.55556
2_36564083_T_C	rs13406184	2	36564083	T	C	0.0021	1.002	0.986193	1.01833	0.3614	11	rs13406184	0.8062	2	36564083	T	C	0.6386	0.998	0.982	1.014	-0.0021	0.0084	85934	401577	2	36564083	2	36564083	*	rs13406184	Y	36791226	rs13406184	T	C	0.6452	-0.01	0.0018	2.1e-08	690336	36791226	36564083	2	36564083	2	36564083	*	Y	0.25	-5.55556
2_36565151_C_G	rs17488036	2	36565151	C	G	-0.0007	0.999001	0.983284	1.01626	0.373	6	rs17488036	0.938	2	36565151	C	G	0.627	1.001	0.984	1.017	0.0007	0.0084	85934	401577	2	36565151	2	36565151	*	rs17488036	S	36792294	rs17488036	C	G	0.6328	-0.0099	0.0018	2e-08	689704	36792294	36565151	2	36565151	2	36565151	*	S	-0.0833333	-5.5
2_36565939_A_G	rs848608	2	36565939	A	G	-0.0031	0.997009	0.979432	1.0142	0.6975	11	rs848608	0.7276	2	36565939	A	G	0.3025	1.003	0.986	1.021	0.0031	0.0089	85934	401577	2	36565939	2	36565939	*	rs848608	R	36793082	rs848608	A	G	0.3127	-0.0092	0.0019	1.1e-06	688495	36793082	36565939	2	36565939	2	36565939	*	R	-0.348315	-4.84211
2_36566810_A_T	rs1179498	2	36566810	A	T	0.0038	1.00402	0.987167	1.02041	0.3876	6	rs1179498	0.6525	2	36566810	A	T	0.6124	0.996	0.98	1.013	-0.0038	0.0084	85934	401577	2	36566810	2	36566810	*	rs1179498	W	36793953	rs1179498	A	T	0.6237	-0.0101	0.0018	1e-08	689355	36793953	36566810	2	36566810	2	36566810	*	W	0.452381	-5.61111
2_36567145_T_G	rs848636	2	36567145	T	G	0.004	1.00402	0.987167	1.02041	0.3873	11	rs848636	0.6326	2	36567145	T	G	0.6127	0.996	0.98	1.013	-0.004	0.0084	85934	401577	2	36567145	2	36567145	*	rs848636	K	36794288	rs848636	T	G	0.6242	-0.0101	0.0018	9.8e-09	689266	36794288	36567145	2	36567145	2	36567145	*	K	0.47619	-5.61111
2_36567173_C_T	rs848635	2	36567173	C	T	0.0043	1.004	0.988	1.021	0.3874	10	rs848635	0.6089	2	36567173	T	C	0.3874	1.004	0.988	1.021	0.0043	0.0084	85934	401577	2	36567173	2	36567173	*	rs848635	Y	36794316	rs848635	T	C	0.3763	0.0101	0.0018	1.1e-08	689248	36794316	36567173	2	36567173	2	36567173	*	Y	0.511905	5.61111
2_36568942_G_A	rs3770797	2	36568942	G	A	-0.0012	0.999	0.982	1.015	0.371	10	rs3770797	0.8854	2	36568942	A	G	0.371	0.999	0.982	1.015	-0.0012	0.0084	85934	401577	2	36568942	2	36568942	*	rs3770797	R	36796085	rs3770797	A	G	0.3658	0.0099	0.0018	2.7e-08	688969	36796085	36568942	2	36568942	2	36568942	*	R	-0.142857	5.5
2_36574714_T_C	rs2022211	2	36574714	T	C	0.0003	1	0.984252	1.01729	0.3758	11	rs2022211	0.9676	2	36574714	T	C	0.6242	1	0.983	1.016	-0.0003	0.0084	85934	401577	2	36574714	2	36574714	*	rs2022211	H	36801857	rs2022211	T	C	0.6371	-0.0102	0.0018	7.5e-09	688591	36801857	36574714	2	36574714	2	36574714	*	H	0.0357143	-5.66667
2_36574856_C_T	rs848622	2	36574856	C	T	-0.0015	0.999	0.983	1.014	0.5304	10	rs848622	0.8552	2	36574856	T	C	0.5304	0.999	0.983	1.014	-0.0015	0.0081	85934	401577	2	36574856	2	36574856	*	rs848622	Y	36801999	rs848622	T	C	0.5235	0.0062	0.0017	0.00032	678797	36801999	36574856	2	36574856	2	36574856	*	Y	-0.185185	3.64706
2_36575188_A_G	rs848621	2	36575188	A	G	-0.0064	0.994036	0.976562	1.01112	0.6946	11	rs848621	0.4695	2	36575188	A	G	0.3054	1.006	0.989	1.024	0.0064	0.0089	85934	401577	2	36575188	2	36575188	*	rs848621	R	36802331	rs848621	A	G	0.3112	-0.0083	0.0019	9.5e-06	685193	36802331	36575188	2	36575188	2	36575188	*	R	-0.719101	-4.36842
2_36575659_T_C	rs861919	2	36575659	T	C	-0.0009	0.999001	0.983284	1.01523	0.5302	11	rs861919	0.9096	2	36575659	T	C	0.4698	1.001	0.985	1.017	0.0009	0.0082	85934	401577	2	36575659	2	36575659	*	rs861919	Y	36802802	rs861919	T	C	0.4763	-0.0061	0.0017	0.00039	678799	36802802	36575659	2	36575659	2	36575659	*	Y	-0.109756	-3.58824
2_36575842_T_A	rs848600	2	36575842	T	A	-0.0014	0.999	0.983	1.015	0.5296	5	rs848600	0.8609	2	36575842	A	T	0.5296	0.999	0.983	1.015	-0.0014	0.0082	85934	401577	2	36575842	2	36575842	*	rs848600	W	36802985	rs848600	A	T	0.5239	0.0061	0.0017	0.00039	678727	36802985	36575842	2	36575842	2	36575842	*	W	-0.170732	3.58824
2_36576664_A_G	rs848597	2	36576664	A	G	-0.0009	0.999001	0.983284	1.01523	0.5308	11	rs848597	0.9163	2	36576664	A	G	0.4692	1.001	0.985	1.017	0.0009	0.0082	85934	401577	2	36576664	2	36576664	*	rs848597	R	36803807	rs848597	A	G	0.476	-0.0062	0.0017	0.00036	678869	36803807	36576664	2	36576664	2	36576664	*	R	-0.109756	-3.64706
2_36576720_T_C	rs848596	2	36576720	T	C	-0.0009	0.999001	0.983284	1.01523	0.531	11	rs848596	0.9087	2	36576720	T	C	0.469	1.001	0.985	1.017	0.0009	0.0081	85934	401577	2	36576720	2	36576720	*	rs848596	Y	36803863	rs848596	T	C	0.4767	-0.0062	0.0017	0.00035	678601	36803863	36576720	2	36576720	2	36576720	*	Y	-0.111111	-3.64706
2_36576747_G_T	rs10197570	2	36576747	G	T	0.0004	1	0.984	1.017	0.3881	10	rs10197570	0.9609	2	36576747	T	G	0.3881	1	0.984	1.017	0.0004	0.0084	85934	401577	2	36576747	2	36576747	*	rs10197570	B	36803890	rs10197570	T	G	0.3787	0.01	0.0018	1.4e-08	684583	36803890	36576747	2	36576747	2	36576747	*	B	0.047619	5.55556
2_36578533_A_G	rs2075226	2	36578533	A	G	-0.0004	1	0.983284	1.01626	0.3717	11	rs2075226	0.9589	2	36578533	A	G	0.6283	1	0.984	1.017	0.0004	0.0084	85934	401577	2	36578533	2	36578533	*	rs2075226	R	36805676	rs2075226	A	G	0.6369	-0.0097	0.0018	1.1e-07	634960	36805676	36578533	2	36578533	2	36578533	*	R	-0.047619	-5.38889
2_36578878_G_A	rs2072534	2	36578878	G	A	-0.0007	0.999	0.983	1.016	0.3728	10	rs2072534	0.9296	2	36578878	A	G	0.3728	0.999	0.983	1.016	-0.0007	0.0084	85934	401577	2	36578878	2	36578878	*	rs2072534	R	36806021	rs2072534	A	G	0.3648	0.01	0.0018	1.7e-08	689561	36806021	36578878	2	36578878	2	36578878	*	R	-0.0833333	5.55556
2_36580792_G_C	rs848639	2	36580792	G	C	0.0054	1.005	0.989	1.022	0.3664	5	rs848639	0.5234	2	36580792	C	G	0.3664	1.005	0.989	1.022	0.0054	0.0084	85934	401577	2	36580792	2	36580792	*	rs848639	S	36807935	rs848639	C	G	0.359	0.0099	0.0018	3.9e-08	683719	36807935	36580792	2	36580792	2	36580792	*	S	0.642857	5.5
2_36581207_C_T	rs848638	2	36581207	C	T	0.0038	1.004	0.987	1.021	0.3641	10	rs848638	0.6528	2	36581207	T	C	0.3641	1.004	0.987	1.021	0.0038	0.0085	85934	401577	2	36581207	2	36581207	*	rs848638	Y	36808350	rs848638	T	C	0.3568	0.01	0.0018	2.6e-08	690008	36808350	36581207	2	36581207	2	36581207	*	Y	0.447059	5.55556
2_36581589_T_G	rs848637	2	36581589	T	G	-0.0064	0.994036	0.976562	1.01112	0.6996	11	rs848637	0.47	2	36581589	T	G	0.3004	1.006	0.989	1.024	0.0064	0.0089	85934	401577	2	36581589	2	36581589	*	rs848637	K	36808732	rs848637	T	G	0.304	-0.0082	0.0019	1.3e-05	683218	36808732	36581589	2	36581589	2	36581589	*	K	-0.719101	-4.31579
2_36582924_T_C	rs13385408	2	36582924	T	C	-0.0014	0.999001	0.982318	1.01523	0.3687	11	rs13385408	0.8707	2	36582924	T	C	0.6313	1.001	0.985	1.018	0.0014	0.0084	85934	401577	2	36582924	2	36582924	*	rs13385408	Y	36810067	rs13385408	T	C	0.6444	-0.0096	0.0018	6.2e-08	691098	36810067	36582924	2	36582924	2	36582924	*	Y	-0.166667	-5.33333
2_36582990_G_A	rs11691600	2	36582990	G	A	-0.0013	0.999	0.982	1.015	0.369	10	rs11691600	0.8778	2	36582990	A	G	0.369	0.999	0.982	1.015	-0.0013	0.0084	85934	401577	2	36582990	2	36582990	*	rs11691600	R	36810133	rs11691600	A	G	0.3625	0.0095	0.0018	7.6e-08	691139	36810133	36582990	2	36582990	2	36582990	*	R	-0.154762	5.27778
2_36583330_G_T	rs11691767	2	36583330	G	T	-0.0037	0.996	0.979	1.014	0.3057	10	rs11691767	0.672	2	36583330	T	G	0.3057	0.996	0.979	1.014	-0.0037	0.0088	85934	401577	2	36583330	2	36583330	*	rs11691767	D	36810473	rs11691767	T	G	0.3052	0.0092	0.0019	9.5e-07	681853	36810473	36583330	2	36583330	2	36583330	*	D	-0.420455	4.84211
2_36583443_T_C	rs14291	2	36583443	T	C	0.001	1.001	0.985222	1.01729	0.385	11	rs14291	0.9013	2	36583443	T	C	0.615	0.999	0.983	1.015	-0.001	0.0083	85934	401577	2	36583443	2	36583443	*	rs14291	B	36810586	rs14291	T	C	0.6241	-0.0105	0.0018	3.5e-09	691802	36810586	36583443	2	36583443	2	36583443	*	B	0.120482	-5.83333
2_36583626_T_C	rs848619	2	36583626	T	C	0.0009	1.001	0.984252	1.01729	0.3826	11	rs848619	0.9177	2	36583626	T	C	0.6174	0.999	0.983	1.016	-0.0009	0.0084	85934	401577	2	36583626	2	36583626	*	rs848619	Y	36810769	rs848619	T	C	0.6286	-0.0096	0.0018	8e-08	691530	36810769	36583626	2	36583626	2	36583626	*	Y	0.107143	-5.33333
2_36584324_T_C	rs848616	2	36584324	T	C	0.0019	1.002	0.985222	1.01833	0.3796	11	rs848616	0.8234	2	36584324	T	C	0.6204	0.998	0.982	1.015	-0.0019	0.0084	85934	401577	2	36584324	2	36584324	*	rs848616	Y	36811467	rs848616	T	C	0.6295	-0.0096	0.0018	6.4e-08	691461	36811467	36584324	2	36584324	2	36584324	*	Y	0.22619	-5.33333
2_36584421_C_T	rs11693359	2	36584421	C	T	0.0028	1.003	0.986	1.02	0.3537	10	rs11693359	0.7399	2	36584421	T	C	0.3537	1.003	0.986	1.02	0.0028	0.0085	85934	401577	2	36584421	2	36584421	*	rs11693359	Y	36811564	rs11693359	T	C	0.3498	0.0096	0.0018	1e-07	690425	36811564	36584421	2	36584421	2	36584421	*	Y	0.329412	5.33333
2_36587058_G_A	rs12105545	2	36587058	G	A	0.0025	1.003	0.986	1.019	0.3574	10	rs12105545	0.7728	2	36587058	A	G	0.3574	1.003	0.986	1.019	0.0025	0.0085	85934	401577	2	36587058	2	36587058	*	rs12105545	R	36814201	rs12105545	A	G	0.3562	0.0101	0.0018	2.1e-08	684746	36814201	36587058	2	36587058	2	36587058	*	R	0.294118	5.61111
2_36588884_T_C	rs848611	2	36588884	T	C	0.0072	1.00705	0.99108	1.02354	0.3726	11	rs848611	0.3956	2	36588884	T	C	0.6274	0.993	0.977	1.009	-0.0072	0.0084	85934	401577	2	36588884	2	36588884	*	rs848611	Y	36816027	rs848611	T	C	0.6343	-0.0101	0.0018	2.1e-08	677264	36816027	36588884	2	36588884	2	36588884	*	Y	0.857143	-5.61111
2_36589116_A_T	rs848610	2	36589116	A	T	0.0071	1.00705	0.99108	1.02354	0.375	6	rs848610	0.3984	2	36589116	A	T	0.625	0.993	0.977	1.009	-0.0071	0.0084	85934	401577	2	36589116	2	36589116	*	rs848610	W	36816259	rs848610	A	T	0.6334	-0.0101	0.0018	2.2e-08	677640	36816259	36589116	2	36589116	2	36589116	*	W	0.845238	-5.61111
2_36590009_A_C	rs2072535	2	36590009	A	C	0.0046	1.00503	0.988142	1.02145	0.3641	11	rs2072535	0.5844	2	36590009	A	C	0.6359	0.995	0.979	1.012	-0.0046	0.0085	85934	401577	2	36590009	2	36590009	*	rs2072535	M	36817152	rs2072535	A	C	0.6414	-0.0102	0.0018	1.9e-08	682575	36817152	36590009	2	36590009	2	36590009	*	M	0.541176	-5.66667
2_36591234_C_T	rs10469897	2	36591234	C	T	0.005	1.005	0.988	1.022	0.3579	10	rs10469897	0.5553	2	36591234	T	C	0.3579	1.005	0.988	1.022	0.005	0.0085	85934	401577	2	36591234	2	36591234	*	rs10469897	Y	36818377	rs10469897	T	C	0.3545	0.01	0.0018	4e-08	680427	36818377	36591234	2	36591234	2	36591234	*	Y	0.588235	5.55556
2_36591627_A_G	rs10469898	2	36591627	A	G	0.0044	1.00402	0.988142	1.02145	0.3636	11	rs10469898	0.601	2	36591627	A	G	0.6364	0.996	0.979	1.012	-0.0044	0.0085	85934	401577	2	36591627	2	36591627	*	rs10469898	R	36818770	rs10469898	A	G	0.6438	-0.0103	0.0018	1.1e-08	681989	36818770	36591627	2	36591627	2	36591627	*	R	0.517647	-5.72222
2_36592876_T_G	rs10180792	2	36592876	T	G	0.0062	1.00604	0.98912	1.02354	0.3592	11	rs10180792	0.4688	2	36592876	T	G	0.6408	0.994	0.977	1.011	-0.0062	0.0085	85934	401577	2	36592876	2	36592876	*	rs10180792	K	36820019	rs10180792	T	G	0.6446	-0.0092	0.0018	4.4e-07	677892	36820019	36592876	2	36592876	2	36592876	*	K	0.729412	-5.11111
2_36593077_T_C	rs5003670	2	36593077	T	C	0.0051	1.00503	0.988142	1.02249	0.3615	11	rs5003670	0.5497	2	36593077	T	C	0.6385	0.995	0.978	1.012	-0.0051	0.0085	85934	401577	2	36593077	2	36593077	*	rs5003670	Y	36820220	rs5003670	T	C	0.6385	-0.0093	0.0018	3.7e-07	677063	36820220	36593077	2	36593077	2	36593077	*	Y	0.6	-5.16667
2_36596093_G_A	rs3770785	2	36596093	G	A	0.0079	1.008	0.991	1.025	0.3858	10	rs3770785	0.3469	2	36596093	A	G	0.3858	1.008	0.991	1.025	0.0079	0.0084	85934	401577	2	36596093	2	36596093	*	rs3770785	R	36823236	rs3770785	A	G	0.3827	0.0076	0.0018	2.2e-05	684812	36823236	36596093	2	36596093	2	36596093	*	R	0.940476	4.22222
2_36607298_G_A	rs918068	2	36607298	G	A	0.0115	1.012	0.995	1.028	0.4223	10	rs918068	0.1614	2	36607298	A	G	0.4223	1.012	0.995	1.028	0.0115	0.0082	85934	401577	2	36607298	2	36607298	*	rs918068	R	36834441	rs918068	A	G	0.4227	0.0063	0.0017	0.00026	692125	36834441	36607298	2	36607298	2	36607298	*	R	1.40244	3.70588
2_36607564_A_G	rs918067	2	36607564	A	G	0.0103	1.0101	0.994036	1.02669	0.3748	11	rs918067	0.2197	2	36607564	A	G	0.6252	0.99	0.974	1.006	-0.0103	0.0084	85934	401577	2	36607564	2	36607564	*	rs918067	R	36834707	rs918067	A	G	0.622	-0.0068	0.0018	0.00015	690104	36834707	36607564	2	36607564	2	36607564	*	R	1.22619	-3.77778
2_36608535_G_A	rs744917	2	36608535	G	A	0.0115	1.012	0.995	1.028	0.423	10	rs744917	0.1622	2	36608535	A	G	0.423	1.012	0.995	1.028	0.0115	0.0082	85934	401577	2	36608535	2	36608535	*	rs744917	R	36835678	rs744917	A	G	0.4232	0.0063	0.0017	0.00027	691848	36835678	36608535	2	36608535	2	36608535	*	R	1.40244	3.70588
2_36611002_T_C	rs6544014	2	36611002	T	C	0.0097	1.0101	0.994036	1.02564	0.4241	11	rs6544014	0.2371	2	36611002	T	C	0.5759	0.99	0.975	1.006	-0.0097	0.0082	85934	401577	2	36611002	2	36611002	*	rs6544014	Y	36838145	rs6544014	T	C	0.5765	-0.0064	0.0017	0.00025	689136	36838145	36611002	2	36611002	2	36611002	*	Y	1.18293	-3.76471
2_36611457_T_C	rs918066	2	36611457	T	C	0.0104	1.0101	0.994036	1.02669	0.4248	11	rs918066	0.2037	2	36611457	T	C	0.5752	0.99	0.974	1.006	-0.0104	0.0082	85934	401577	2	36611457	2	36611457	*	rs918066	Y	36838600	rs918066	T	C	0.5757	-0.0062	0.0017	0.00034	686279	36838600	36611457	2	36611457	2	36611457	*	Y	1.26829	-3.64706
2_36612580_T_A	rs10164588	2	36612580	T	A	0.0101	1.01	0.994	1.027	0.3745	5	rs10164588	0.2306	2	36612580	A	T	0.3745	1.01	0.994	1.027	0.0101	0.0084	85934	401577	2	36612580	2	36612580	*	rs10164588	W	36839723	rs10164588	A	T	0.3764	0.007	0.0018	9.9e-05	682101	36839723	36612580	2	36612580	2	36612580	*	W	1.20238	3.88889
2_36620167_A_T	rs11683048	2	36620167	A	T	0.0048	1.00503	0.987167	1.02249	0.3152	6	rs11683048	0.5825	2	36620167	A	T	0.6848	0.995	0.978	1.013	-0.0048	0.0088	85934	401577	2	36620167	2	36620167	*	rs11683048	W	36847310	rs11683048	A	T	0.6864	-0.0079	0.0019	2.5e-05	678602	36847310	36620167	2	36620167	2	36620167	*	W	0.545455	-4.15789
2_36621154_G_A	rs4670152	2	36621154	G	A	0.0042	1.004	0.987	1.022	0.3127	10	rs4670152	0.6325	2	36621154	A	G	0.3127	1.004	0.987	1.022	0.0042	0.0088	85934	401577	2	36621154	2	36621154	*	rs4670152	R	36848297	rs4670152	A	G	0.3099	0.0075	0.0019	6e-05	677738	36848297	36621154	2	36621154	2	36621154	*	R	0.477273	3.94737
2_36621237_G_A	rs4670575	2	36621237	G	A	0.0045	1.005	0.987	1.022	0.3114	10	rs4670575	0.6084	2	36621237	A	G	0.3114	1.005	0.987	1.022	0.0045	0.0088	85934	401577	2	36621237	2	36621237	*	rs4670575	V	36848380	rs4670575	A	G	0.3097	0.0075	0.0019	6.1e-05	677891	36848380	36621237	2	36621237	2	36621237	*	V	0.511364	3.94737
2_36648577_G_T	rs759434	2	36648577	G	T	-0.0064	0.994	0.954	1.035	0.0415	10	rs759434	0.7585	2	36648577	T	G	0.0415	0.994	0.954	1.035	-0.0064	0.0207	85934	401577	2	36648577	2	36648577	*	rs759434	D	36875720	rs759434	T	G	0.04397	0.02	0.0043	2.6e-06	678618	36875720	36648577	2	36648577	2	36648577	*	D	-0.309179	4.65116
2_36783062_G_A	rs879614	2	36783062	G	A	-0.0027	0.997	0.98	1.015	0.6728	10	rs879614	0.7583	2	36783062	A	G	0.6728	0.997	0.98	1.015	-0.0027	0.0088	85934	401577	2	36783062	2	36783062	*	rs879614	R	37010205	rs879614	A	G	0.6743	0.0085	0.0019	6.2e-06	676441	37010205	36783062	2	36783062	2	36783062	*	R	-0.306818	4.47368
2_36783431_G_A	rs3821147	2	36783431	G	A	-0.0018	0.998	0.982	1.015	0.6579	10	rs3821147	0.8352	2	36783431	A	G	0.6579	0.998	0.982	1.015	-0.0018	0.0086	85934	401577	2	36783431	2	36783431	*	rs3821147	R	37010574	rs3821147	A	G	0.6555	0.0082	0.0018	8e-06	676173	37010574	36783431	2	36783431	2	36783431	*	R	-0.209302	4.55556
2_36784524_T_G	rs11675969	2	36784524	T	G	-0.0012	0.999001	0.981354	1.01626	0.684	11	rs11675969	0.8903	2	36784524	T	G	0.316	1.001	0.984	1.019	0.0012	0.0089	85934	401577	2	36784524	2	36784524	*	rs11675969	K	37011667	rs11675969	T	G	0.32	-0.0088	0.0019	2e-06	683949	37011667	36784524	2	36784524	2	36784524	*	K	-0.134831	-4.63158
2_36786409_A_T	rs2041809	2	36786409	A	T	-0.0051	0.995025	0.977517	1.01215	0.6664	6	rs2041809	0.5607	2	36786409	A	T	0.3336	1.005	0.988	1.023	0.0051	0.0088	85934	401577	2	36786409	2	36786409	*	rs2041809	W	37013552	rs2041809	A	T	0.3281	-0.0083	0.0018	6e-06	687221	37013552	36786409	2	36786409	2	36786409	*	W	-0.579545	-4.61111
2_36788560_G_T	rs6544039	2	36788560	G	T	-0.0075	0.993	0.975	1.01	0.7065	10	rs6544039	0.4097	2	36788560	T	G	0.7065	0.993	0.975	1.01	-0.0075	0.0091	85934	401577	2	36788560	2	36788560	*	rs6544039	K	37015703	rs6544039	T	G	0.7036	0.0105	0.0019	2e-08	690510	37015703	36788560	2	36788560	2	36788560	*	K	-0.824176	5.52632
2_36793947_G_C	rs11677279	2	36793947	G	C	-0.0045	0.996	0.979	1.012	0.6547	5	rs11677279	0.6038	2	36793947	C	G	0.6547	0.996	0.979	1.012	-0.0045	0.0086	85934	401577	2	36793947	2	36793947	*	rs11677279	S	37021090	rs11677279	C	G	0.6538	0.0109	0.0018	1.1e-09	691241	37021090	36793947	2	36793947	2	36793947	*	S	-0.523256	6.05556
2_36795901_A_G	rs4670169	2	36795901	A	G	-0.0055	0.994036	0.977517	1.01112	0.6462	11	rs4670169	0.5188	2	36795901	A	G	0.3538	1.006	0.989	1.023	0.0055	0.0086	85934	401577	2	36795901	2	36795901	*	rs4670169	R	37023044	rs4670169	A	G	0.3521	-0.0109	0.0018	1.9e-09	690481	37023044	36795901	2	36795901	2	36795901	*	R	-0.639535	-6.05556
2_36797570_A_G	rs12987048	2	36797570	A	G	-0.0036	0.996016	0.979432	1.01317	0.6567	11	rs12987048	0.6765	2	36797570	A	G	0.3433	1.004	0.987	1.021	0.0036	0.0086	85934	401577	2	36797570	2	36797570	*	rs12987048	R	37024713	rs12987048	A	G	0.3498	-0.0106	0.0018	3.4e-09	689835	37024713	36797570	2	36797570	2	36797570	*	R	-0.418605	-5.88889
2_36799278_C_T	rs7606098	2	36799278	C	T	-0.0061	0.994	0.976	1.012	0.7156	10	rs7606098	0.5042	2	36799278	T	C	0.7156	0.994	0.976	1.012	-0.0061	0.0092	85934	401577	2	36799278	2	36799278	*	rs7606098	Y	37026421	rs7606098	T	C	0.7122	0.0097	0.0019	2.9e-07	688715	37026421	36799278	2	36799278	2	36799278	*	Y	-0.663043	5.10526
2_36800676_C_T	rs1558701	2	36800676	C	T	-0.0089	0.991	0.973	1.009	0.7206	10	rs1558701	0.3323	2	36800676	T	C	0.7206	0.991	0.973	1.009	-0.0089	0.0092	85934	401577	2	36800676	2	36800676	*	rs1558701	Y	37027819	rs1558701	T	C	0.7112	0.0107	0.0019	1.5e-08	692490	37027819	36800676	2	36800676	2	36800676	*	Y	-0.967391	5.63158
2_36800972_G_A	rs763724	2	36800972	G	A	-0.0074	0.993	0.975	1.01	0.7078	10	rs763724	0.4123	2	36800972	A	G	0.7078	0.993	0.975	1.01	-0.0074	0.0091	85934	401577	2	36800972	2	36800972	*	rs763724	R	37028115	rs763724	A	G	0.7044	0.0104	0.0019	3.5e-08	690101	37028115	36800972	2	36800972	2	36800972	*	R	-0.813187	5.47368
2_36807870_A_G	rs4670171	2	36807870	A	G	-0.0083	0.992063	0.97371	1.0101	0.7311	11	rs4670171	0.3752	2	36807870	A	G	0.2689	1.008	0.99	1.027	0.0083	0.0093	85934	401577	2	36807870	2	36807870	*	rs4670171	R	37035013	rs4670171	A	G	0.2768	-0.0106	0.0019	4e-08	689739	37035013	36807870	2	36807870	2	36807870	*	R	-0.892473	-5.57895
2_36811342_T_A	rs7592382	2	36811342	T	A	0.0069	1.007	0.988	1.026	0.2312	5	rs7592382	0.4772	2	36811342	A	T	0.2312	1.007	0.988	1.026	0.0069	0.0097	85934	401577	2	36811342	2	36811342	*	rs7592382	W	37038485	rs7592382	A	T	0.233	-0.0095	0.0021	4.3e-06	681930	37038485	36811342	2	36811342	2	36811342	*	W	0.71134	-4.52381
2_36813578_C_G	rs10200548	2	36813578	C	G	-0.0091	0.99108	0.97371	1.00908	0.7027	6	rs10200548	0.3128	2	36813578	C	G	0.2973	1.009	0.991	1.027	0.0091	0.009	85934	401577	2	36813578	2	36813578	*	rs10200548	S	37040721	rs10200548	C	G	0.2936	-0.0107	0.0019	1.8e-08	687010	37040721	36813578	2	36813578	2	36813578	*	S	-1.01111	-5.63158
2_36818534_G_C	rs4670621	2	36818534	G	C	-0.0109	0.989	0.972	1.006	0.6607	5	rs4670621	0.2101	2	36818534	C	G	0.6607	0.989	0.972	1.006	-0.0109	0.0087	85934	401577	2	36818534	2	36818534	*	rs4670621	S	37045677	rs4670621	C	G	0.6552	0.0108	0.0018	2.8e-09	691797	37045677	36818534	2	36818534	2	36818534	*	S	-1.25287	6
2_36818976_A_G	rs4670624	2	36818976	A	G	-0.0104	0.990099	0.972763	1.00604	0.6509	11	rs4670624	0.2267	2	36818976	A	G	0.3491	1.01	0.994	1.028	0.0104	0.0086	85934	401577	2	36818976	2	36818976	*	rs4670624	R	37046119	rs4670624	A	G	0.3545	-0.0111	0.0018	9.1e-10	688223	37046119	36818976	2	36818976	2	36818976	*	R	-1.2093	-6.16667
2_36819514_T_C	rs4670626	2	36819514	T	C	-0.0108	0.98912	0.972763	1.00604	0.6491	11	rs4670626	0.2106	2	36819514	T	C	0.3509	1.011	0.994	1.028	0.0108	0.0086	85934	401577	2	36819514	2	36819514	*	rs4670626	Y	37046657	rs4670626	T	C	0.3572	-0.0113	0.0018	4.9e-10	681157	37046657	36819514	2	36819514	2	36819514	*	Y	-1.25581	-6.27778
2_36819568_C_T	rs4670627	2	36819568	C	T	-0.006	0.994	0.978	1.01	0.5657	10	rs4670627	0.4653	2	36819568	T	C	0.5657	0.994	0.978	1.01	-0.006	0.0083	85934	401577	2	36819568	2	36819568	*	rs4670627	Y	37046711	rs4670627	T	C	0.5629	0.0105	0.0017	2.6e-10	794641	37046711	36819568	2	36819568	2	36819568	*	Y	-0.722892	6.17647
2_36936901_T_G	rs13025262	2	36936901	T	G	-0.0072	0.993049	0.970874	1.01523	0.164	11	rs13025262	0.5192	2	36936901	T	G	0.836	1.007	0.985	1.03	0.0072	0.0112	85934	401577	2	36936901	2	36936901	*	rs13025262	K	37164044	rs13025262	T	G	0.834	-0.0096	0.0026	0.0002	514922	37164044	36936901	2	36936901	2	36936901	*	K	-0.642857	-3.69231
2_37169361_C_T	rs4670671	2	37169361	C	T	0.018	1.018	1.001	1.035	0.6297	10	rs4670671	0.03324	2	37169361	T	C	0.6297	1.018	1.001	1.035	0.018	0.0085	85934	401577	2	37169361	2	37169361	*	rs4670671	Y	37396504	rs4670671	T	C	0.6253	0.0066	0.0018	0.00036	628392	37396504	37169361	2	37169361	2	37169361	*	Y	2.11765	3.66667
2_37286620_G_T	rs10181140	2	37286620	G	T	0.0174	1.018	0.998	1.038	0.7841	10	rs10181140	0.08025	2	37286620	T	G	0.7841	1.018	0.998	1.038	0.0174	0.01	85934	401577	2	37286620	2	37286620	*	rs10181140	K	37513763	rs10181140	T	G	0.7757	0.0075	0.0021	0.00032	686324	37513763	37286620	2	37286620	2	37286620	*	K	1.74	3.57143
2_37712348_T_G	rs6706011	2	37712348	T	G	-0.0032	0.997009	0.97561	1.01937	0.157	11	rs6706011	0.7713	2	37712348	T	G	0.843	1.003	0.981	1.025	0.0032	0.0112	85934	401577	2	37712348	2	37712348	*	rs6706011	K	37939491	rs6706011	T	G	0.8382	-0.0086	0.0023	0.00019	692428	37939491	37712348	2	37712348	2	37712348	*	K	-0.285714	-3.73913
2_37712404_A_G	rs6719744	2	37712404	A	G	-0.0034	0.997009	0.974659	1.01833	0.157	11	rs6719744	0.7636	2	37712404	A	G	0.843	1.003	0.982	1.026	0.0034	0.0112	85934	401577	2	37712404	2	37712404	*	rs6719744	R	37939547	rs6719744	A	G	0.8382	-0.0086	0.0023	0.00021	692390	37939547	37712404	2	37712404	2	37712404	*	R	-0.303571	-3.73913
2_37712473_T_G	rs6706147	2	37712473	T	G	-0.0033	0.997009	0.974659	1.01833	0.1568	11	rs6706147	0.7663	2	37712473	T	G	0.8432	1.003	0.982	1.026	0.0033	0.0112	85934	401577	2	37712473	2	37712473	*	rs6706147	K	37939616	rs6706147	T	G	0.8407	-0.0086	0.0023	0.00022	692431	37939616	37712473	2	37712473	2	37712473	*	K	-0.294643	-3.73913
2_37714749_T_A	rs11891785	2	37714749	T	A	-0.0033	0.997	0.975	1.019	0.1568	5	rs11891785	0.7708	2	37714749	A	T	0.1568	0.997	0.975	1.019	-0.0033	0.0112	85934	401577	2	37714749	2	37714749	*	rs11891785	W	37941892	rs11891785	A	T	0.1622	0.0085	0.0023	0.00023	692241	37941892	37714749	2	37714749	2	37714749	*	W	-0.294643	3.69565
2_37715705_A_G	rs12474397	2	37715705	A	G	0.0047	1.00503	0.986193	1.02354	0.228	11	rs12474397	0.6297	2	37715705	A	G	0.772	0.995	0.977	1.014	-0.0047	0.0097	85934	401577	2	37715705	2	37715705	*	rs12474397	R	37942848	rs12474397	A	G	0.7672	-0.008	0.0021	9.4e-05	686914	37942848	37715705	2	37715705	2	37715705	*	R	0.484536	-3.80952
2_37715812_A_G	rs12474432	2	37715812	A	G	-0.0012	0.999001	0.979432	1.01833	0.2063	11	rs12474432	0.9033	2	37715812	A	G	0.7937	1.001	0.982	1.021	0.0012	0.01	85934	401577	2	37715812	2	37715812	*	rs12474432	R	37942955	rs12474432	A	G	0.7922	-0.0075	0.0021	0.00037	690958	37942955	37715812	2	37715812	2	37715812	*	R	-0.12	-3.57143
2_37716745_T_A	rs2373295	2	37716745	T	A	-0.0015	0.999	0.979	1.018	0.2063	5	rs2373295	0.8784	2	37716745	A	T	0.2063	0.999	0.979	1.018	-0.0015	0.01	85934	401577	2	37716745	2	37716745	*	rs2373295	W	37943888	rs2373295	A	T	0.2078	0.0075	0.0021	0.00039	691532	37943888	37716745	2	37716745	2	37716745	*	W	-0.15	3.57143
2_37717918_A_G	rs2058399	2	37717918	A	G	-0.0024	0.998004	0.978474	1.01729	0.2064	11	rs2058399	0.8098	2	37717918	A	G	0.7936	1.002	0.983	1.022	0.0024	0.01	85934	401577	2	37717918	2	37717918	*	rs2058399	R	37945061	rs2058399	A	G	0.7915	-0.0075	0.0021	0.0004	691497	37945061	37717918	2	37717918	2	37717918	*	R	-0.24	-3.57143
2_37717988_C_A	rs2058398	2	37717988	C	A	-0.0017	0.998	0.979	1.018	0.2064	10	rs2058398	0.8665	2	37717988	A	C	0.2064	0.998	0.979	1.018	-0.0017	0.01	85934	401577	2	37717988	2	37717988	*	rs2058398	M	37945131	rs2058398	A	C	0.2078	0.0075	0.0021	0.00037	691532	37945131	37717988	2	37717988	2	37717988	*	M	-0.17	3.57143
2_37718203_A_T	rs13408318	2	37718203	A	T	-0.0018	0.998004	0.978474	1.01833	0.2064	6	rs13408318	0.8553	2	37718203	A	T	0.7936	1.002	0.982	1.022	0.0018	0.01	85934	401577	2	37718203	2	37718203	*	rs13408318	W	37945346	rs13408318	A	T	0.7922	-0.0075	0.0021	0.00039	691558	37945346	37718203	2	37718203	2	37718203	*	W	-0.18	-3.57143
2_37718722_A_G	rs10189364	2	37718722	A	G	-0.0017	0.998004	0.978474	1.01833	0.2071	11	rs10189364	0.8624	2	37718722	A	G	0.7929	1.002	0.982	1.022	0.0017	0.01	85934	401577	2	37718722	2	37718722	*	rs10189364	R	37945865	rs10189364	A	G	0.7909	-0.0074	0.0021	0.00042	691562	37945865	37718722	2	37718722	2	37718722	*	R	-0.17	-3.52381
2_37718755_C_T	rs10165777	2	37718755	C	T	-0.0021	0.998	0.979	1.018	0.2064	10	rs10165777	0.8376	2	37718755	T	C	0.2064	0.998	0.979	1.018	-0.0021	0.01	85934	401577	2	37718755	2	37718755	*	rs10165777	Y	37945898	rs10165777	T	C	0.2078	0.0075	0.0021	0.0004	691533	37945898	37718755	2	37718755	2	37718755	*	Y	-0.21	3.57143
2_37719062_A_G	rs10192025	2	37719062	A	G	-0.0018	0.998004	0.978474	1.01833	0.2062	11	rs10192025	0.8602	2	37719062	A	G	0.7938	1.002	0.982	1.022	0.0018	0.01	85934	401577	2	37719062	2	37719062	*	rs10192025	R	37946205	rs10192025	A	G	0.7922	-0.0076	0.0021	0.00033	691325	37946205	37719062	2	37719062	2	37719062	*	R	-0.18	-3.61905
2_37720611_A_G	rs13415952	2	37720611	A	G	-0.0033	0.997009	0.974659	1.01833	0.1574	11	rs13415952	0.7675	2	37720611	A	G	0.8426	1.003	0.982	1.026	0.0033	0.0112	85934	401577	2	37720611	2	37720611	*	rs13415952	R	37947754	rs13415952	A	G	0.8411	-0.0086	0.0023	0.00021	688728	37947754	37720611	2	37720611	2	37720611	*	R	-0.294643	-3.73913
2_37722527_T_C	rs1001708	2	37722527	T	C	-0.0052	0.995025	0.97371	1.01626	0.163	11	rs1001708	0.6382	2	37722527	T	C	0.837	1.005	0.984	1.027	0.0052	0.011	85934	401577	2	37722527	2	37722527	*	rs1001708	Y	37949670	rs1001708	T	C	0.8372	-0.0097	0.0023	2.3e-05	692494	37949670	37722527	2	37722527	2	37722527	*	Y	-0.472727	-4.21739
2_37736357_G_A	rs539892	2	37736357	G	A	0.006	1.006	0.988	1.024	0.2792	10	rs539892	0.5172	2	37736357	A	G	0.2792	1.006	0.988	1.024	0.006	0.0092	85934	401577	2	37736357	2	37736357	*	rs539892	R	37963500	rs539892	A	G	0.3426	0.0076	0.002	0.00012	676531	37963500	37736357	2	37736357	2	37736357	*	R	0.652174	3.8
2_37757827_T_A	rs630901	2	37757827	T	A	0.0072	1.007	0.989	1.026	0.291	5	rs630901	0.4383	2	37757827	A	T	0.291	1.007	0.989	1.026	0.0072	0.0092	85934	401577	2	37757827	2	37757827	*	rs630901	W	37984970	rs630901	A	T	0.2837	0.0077	0.0019	6.2e-05	689787	37984970	37757827	2	37757827	2	37757827	*	W	0.782609	4.05263
2_37765767_C_T	rs12471513	2	37765767	C	T	0.0119	1.012	0.994	1.03	0.3332	10	rs12471513	0.1821	2	37765767	T	C	0.3332	1.012	0.994	1.03	0.0119	0.0089	85934	401577	2	37765767	2	37765767	*	rs12471513	Y	37992910	rs12471513	T	C	0.3329	0.0077	0.0019	4.6e-05	677118	37992910	37765767	2	37765767	2	37765767	*	Y	1.33708	4.05263
2_37802284_A_G	rs7604312	2	37802284	A	G	0.0053	1.00503	0.987167	1.02354	0.2699	11	rs7604312	0.5695	2	37802284	A	G	0.7301	0.995	0.977	1.013	-0.0053	0.0094	85934	401577	2	37802284	2	37802284	*	rs7604312	R	38029427	rs7604312	A	G	0.7243	-0.0072	0.002	0.00031	659634	38029427	37802284	2	37802284	2	37802284	*	R	0.56383	-3.6
2_37821528_G_T	rs4670780	2	37821528	G	T	0.012	1.012	0.995	1.03	0.3011	10	rs4670780	0.1743	2	37821528	T	G	0.3011	1.012	0.995	1.03	0.012	0.0088	85934	401577	2	37821528	2	37821528	*	rs4670780	D	38048671	rs4670780	T	G	0.3071	0.0068	0.0019	0.00031	667149	38048671	37821528	2	37821528	2	37821528	*	D	1.36364	3.57895
2_37826508_C_T	rs10191189	2	37826508	C	T	0.0263	1.027	0.987	1.067	0.048	10	rs10191189	0.1859	2	37826508	T	C	0.048	1.027	0.987	1.067	0.0263	0.0199	85934	401577	2	37826508	2	37826508	*	rs10191189	Y	38053651	rs10191189	T	C	0.03941	-0.0165	0.0047	0.00044	660860	38053651	37826508	2	37826508	2	37826508	*	Y	1.32161	-3.51064
2_37828000_G_A	rs11124616	2	37828000	G	A	-0.0261	0.974	0.943	1.006	0.9232	10	rs11124616	0.1111	2	37828000	A	G	0.9232	0.974	0.943	1.006	-0.0261	0.0164	85569	395471	2	37828000	2	37828000	*	rs11124616	R	38055143	rs11124616	A	G	0.93984	0.0136	0.0037	0.0002	677300	38055143	37828000	2	37828000	2	37828000	*	R	-1.59146	3.67568
2_37926450_A_G	rs1446299	2	37926450	A	G	0.017	1.01729	0.985222	1.05042	0.0676	11	rs1446299	0.2998	2	37926450	A	G	0.9324	0.983	0.952	1.015	-0.017	0.0164	85934	401577	2	37926450	2	37926450	*	rs1446299	R	38153593	rs1446299	A	G	0.93686	0.0135	0.0037	0.00026	620580	38153593	37926450	2	37926450	2	37926450	*	R	1.03659	3.64865
2_38165810_T_C	rs232570	2	38165810	T	C	-0.0097	0.990099	0.97371	1.00705	0.6133	11	rs232570	0.2453	2	38165810	T	C	0.3867	1.01	0.993	1.027	0.0097	0.0084	85934	401577	2	38165810	2	38165810	*	rs232570	B	38392952	rs232570	T	C	0.3787	-0.0065	0.0018	0.00025	676925	38392952	38165810	2	38165810	2	38165810	*	B	-1.15476	-3.61111
2_38430782_G_T	rs7589540	2	38430782	G	T	0.0045	1.005	0.971	1.039	0.0592	10	rs7589540	0.7947	2	38430782	T	G	0.0592	1.005	0.971	1.039	0.0045	0.0174	85934	401577	2	38430782	2	38430782	*	rs7589540	B	38657924	rs7589540	T	G	0.05607	-0.0152	0.0038	6.4e-05	685730	38657924	38430782	2	38430782	2	38430782	*	B	0.258621	-4
2_38430966_G_C	rs10206209	2	38430966	G	C	-0.002	0.998	0.963	1.034	0.0532	5	rs10206209	0.9141	2	38430966	C	G	0.0532	0.998	0.963	1.034	-0.002	0.0182	85934	401577	2	38430966	2	38430966	*	rs10206209	S	38658108	rs10206209	C	G	0.04987	-0.0138	0.0039	0.00044	690444	38658108	38430966	2	38430966	2	38430966	*	S	-0.10989	-3.53846
2_38441194_T_C	rs10187298	2	38441194	T	C	-0.003	0.997009	0.962464	1.03306	0.0529	11	rs10187298	0.8697	2	38441194	T	C	0.9471	1.003	0.968	1.039	0.003	0.0182	85934	401577	2	38441194	2	38441194	*	rs10187298	Y	38668336	rs10187298	T	C	0.94645	0.0139	0.0039	0.00035	691019	38668336	38441194	2	38441194	2	38441194	*	Y	-0.164835	3.5641
2_38447180_G_T	rs10177326	2	38447180	G	T	-0.0033	0.997	0.962	1.032	0.0538	10	rs10177326	0.8554	2	38447180	T	G	0.0538	0.997	0.962	1.032	-0.0033	0.018	85934	401577	2	38447180	2	38447180	*	rs10177326	K	38674322	rs10177326	T	G	0.04981	-0.0138	0.0039	0.00036	683645	38674322	38447180	2	38447180	2	38447180	*	K	-0.183333	-3.53846
2_38448535_C_T	rs13020852	2	38448535	C	T	-0.0039	0.996	0.961	1.032	0.0535	10	rs13020852	0.8284	2	38448535	T	C	0.0535	0.996	0.961	1.032	-0.0039	0.0181	85934	401577	2	38448535	2	38448535	*	rs13020852	Y	38675677	rs13020852	T	C	0.04981	-0.014	0.0039	0.0003	681930	38675677	38448535	2	38448535	2	38448535	*	Y	-0.21547	-3.58974
2_38448751_G_A	rs13021626	2	38448751	G	A	-0.0032	0.997	0.962	1.033	0.0535	10	rs13021626	0.8591	2	38448751	A	G	0.0535	0.997	0.962	1.033	-0.0032	0.0181	85934	401577	2	38448751	2	38448751	*	rs13021626	D	38675893	rs13021626	A	G	0.04975	-0.0143	0.0039	0.0002	691790	38675893	38448751	2	38448751	2	38448751	*	D	-0.176796	-3.66667
2_38448821_T_G	rs12997977	2	38448821	T	G	-0.0034	0.997009	0.961538	1.03306	0.0534	11	rs12997977	0.8523	2	38448821	T	G	0.9466	1.003	0.968	1.04	0.0034	0.0181	85934	401577	2	38448821	2	38448821	*	rs12997977	D	38675963	rs12997977	T	G	0.9496	0.0143	0.0039	0.00021	691748	38675963	38448821	2	38448821	2	38448821	*	D	-0.187845	3.66667
2_38450588_C_T	rs6720788	2	38450588	C	T	-0.0016	0.998	0.964	1.034	0.0537	10	rs6720788	0.9299	2	38450588	T	C	0.0537	0.998	0.964	1.034	-0.0016	0.018	85934	401577	2	38450588	2	38450588	*	rs6720788	Y	38677730	rs6720788	T	C	0.04975	-0.0142	0.0039	0.00025	681898	38677730	38450588	2	38450588	2	38450588	*	Y	-0.0888889	-3.64103
2_38463725_C_A	rs13005087	2	38463725	C	A	-0.0056	0.994	0.962	1.028	0.0604	10	rs13005087	0.7452	2	38463725	A	C	0.0604	0.994	0.962	1.028	-0.0056	0.0171	85934	401577	2	38463725	2	38463725	*	rs13005087	M	38690867	rs13005087	A	C	0.05712	-0.0158	0.0037	1.5e-05	691865	38690867	38463725	2	38463725	2	38463725	*	M	-0.327485	-4.27027
2_38465624_T_C	rs17022754	2	38465624	T	C	-0.0062	0.994036	0.961538	1.02775	0.0608	11	rs17022754	0.7167	2	38465624	T	C	0.9392	1.006	0.973	1.04	0.0062	0.017	85934	401577	2	38465624	2	38465624	*	rs17022754	Y	38692766	rs17022754	T	C	0.9406	0.0158	0.0037	1.5e-05	691464	38692766	38465624	2	38465624	2	38465624	*	Y	-0.364706	4.27027
2_38467786_A_C	rs12995881	2	38467786	A	C	-0.0069	0.993049	0.960615	1.02669	0.0608	11	rs12995881	0.6857	2	38467786	A	C	0.9392	1.007	0.974	1.041	0.0069	0.0171	85934	401577	2	38467786	2	38467786	*	rs12995881	M	38694928	rs12995881	A	C	0.94288	0.0156	0.0037	2e-05	691451	38694928	38467786	2	38467786	2	38467786	*	M	-0.403509	4.21622
2_38469897_T_G	rs17022771	2	38469897	T	G	0.016	1.01626	0.992063	1.04058	0.1281	11	rs17022771	0.1887	2	38469897	T	G	0.8719	0.984	0.961	1.008	-0.016	0.0122	85934	401577	2	38469897	2	38469897	*	rs17022771	K	38697039	rs17022771	T	G	0.8742	0.0097	0.0026	0.00019	689641	38697039	38469897	2	38469897	2	38469897	*	K	1.31148	3.73077
2_38470970_T_G	rs7605193	2	38470970	T	G	-0.0089	0.99108	0.956938	1.02669	0.053	11	rs7605193	0.6215	2	38470970	T	G	0.947	1.009	0.974	1.045	0.0089	0.0181	85934	401577	2	38470970	2	38470970	*	rs7605193	K	38698112	rs7605193	T	G	0.9496	0.0139	0.0039	0.00034	690805	38698112	38470970	2	38470970	2	38470970	*	K	-0.491713	3.5641
2_38474089_A_G	rs6725717	2	38474089	A	G	0.0115	1.01112	0.98912	1.0352	0.1402	11	rs6725717	0.3263	2	38474089	A	G	0.8598	0.989	0.966	1.011	-0.0115	0.0117	85934	401577	2	38474089	2	38474089	*	rs6725717	R	38701231	rs6725717	A	G	0.8654	0.0099	0.0025	7.9e-05	688675	38701231	38474089	2	38474089	2	38474089	*	R	0.982906	3.96
2_38475195_A_G	rs17022789	2	38475195	A	G	-0.0018	0.998004	0.965251	1.03199	0.0612	11	rs17022789	0.9162	2	38475195	A	G	0.9388	1.002	0.969	1.036	0.0018	0.017	85934	401577	2	38475195	2	38475195	*	rs17022789	R	38702337	rs17022789	A	G	0.94072	0.0152	0.0037	3.4e-05	689845	38702337	38475195	2	38475195	2	38475195	*	R	-0.105882	4.10811
2_38475404_A_G	rs17022791	2	38475404	A	G	0.0188	1.01937	0.995025	1.04384	0.1297	11	rs17022791	0.1215	2	38475404	A	G	0.8703	0.981	0.958	1.005	-0.0188	0.0121	85934	401577	2	38475404	2	38475404	*	rs17022791	R	38702546	rs17022791	A	G	0.8734	0.0097	0.0026	0.0002	688308	38702546	38475404	2	38475404	2	38475404	*	R	1.55372	3.73077
2_38476082_A_T	rs13007915	2	38476082	A	T	0.014	1.0142	0.99108	1.03734	0.1399	6	rs13007915	0.2345	2	38476082	A	T	0.8601	0.986	0.964	1.009	-0.014	0.0117	85934	401577	2	38476082	2	38476082	*	rs13007915	W	38703224	rs13007915	A	T	0.8656	0.0096	0.0025	0.00013	688191	38703224	38476082	2	38476082	2	38476082	*	W	1.19658	3.84
2_39931223_G_T	rs2058626	2	39931223	G	T	-0.0173	0.983	0.966	1	0.6604	10	rs2058626	0.04383	2	39931223	T	G	0.6604	0.983	0.966	1	-0.0173	0.0086	85934	401577	2	39931223	2	39931223	*	rs2058626	K	40158363	rs2058626	T	G	0.6607	0.0076	0.0018	3.2e-05	685843	40158363	39931223	2	39931223	2	39931223	*	K	-2.01163	4.22222
2_39937862_G_A	rs1861259	2	39937862	G	A	-0.0171	0.983	0.967	1	0.6593	10	rs1861259	0.04537	2	39937862	A	G	0.6593	0.983	0.967	1	-0.0171	0.0086	85934	401577	2	39937862	2	39937862	*	rs1861259	R	40165002	rs1861259	A	G	0.6595	0.0073	0.0018	6.2e-05	692582	40165002	39937862	2	39937862	2	39937862	*	R	-1.98837	4.05556
2_39940415_G_T	rs725375	2	39940415	G	T	0.0022	1.002	0.983	1.021	0.2272	10	rs725375	0.8169	2	39940415	T	G	0.2272	1.002	0.983	1.021	0.0022	0.0097	85934	401577	2	39940415	2	39940415	*	rs725375	K	40167555	rs725375	T	G	0.2346	-0.0106	0.002	2.1e-07	689334	40167555	39940415	2	39940415	2	39940415	*	K	0.226804	-5.3
2_39940619_A_G	rs979716	2	39940619	A	G	0.0185	1.01833	1.002	1.03627	0.3365	11	rs979716	0.03074	2	39940619	A	G	0.6635	0.982	0.965	0.998	-0.0185	0.0086	85934	401577	2	39940619	2	39940619	*	rs979716	V	40167759	rs979716	A	G	0.6602	0.0073	0.0018	6e-05	685000	40167759	39940619	2	39940619	2	39940619	*	V	2.15116	4.05556
2_39946765_G_A	rs7584288	2	39946765	G	A	-0.0169	0.983	0.967	1	0.6666	10	rs7584288	0.05036	2	39946765	A	G	0.6666	0.983	0.967	1	-0.0169	0.0086	85934	401577	2	39946765	2	39946765	*	rs7584288	R	40173905	rs7584288	A	G	0.6666	0.0075	0.0018	4.1e-05	689738	40173905	39946765	2	39946765	2	39946765	*	R	-1.96512	4.16667
2_39950009_C_T	rs1476990	2	39950009	C	T	-0.016	0.984	0.968	1.001	0.6673	10	rs1476990	0.06346	2	39950009	T	C	0.6673	0.984	0.968	1.001	-0.016	0.0086	85934	401577	2	39950009	2	39950009	*	rs1476990	Y	40177149	rs1476990	T	C	0.67	0.0076	0.0018	3.5e-05	690439	40177149	39950009	2	39950009	2	39950009	*	Y	-1.86047	4.22222
2_39951144_A_C	rs2058636	2	39951144	A	C	-0.0162	0.984252	0.967118	1.001	0.6688	11	rs2058636	0.06112	2	39951144	A	C	0.3312	1.016	0.999	1.034	0.0162	0.0086	85934	401577	2	39951144	2	39951144	*	rs2058636	M	40178284	rs2058636	A	C	0.3274	-0.0079	0.0019	2.8e-05	636060	40178284	39951144	2	39951144	2	39951144	*	M	-1.88372	-4.15789
2_39955711_A_C	rs1541560	2	39955711	A	C	-0.0085	0.99108	0.970874	1.01317	0.8274	11	rs1541560	0.4341	2	39955711	A	C	0.1726	1.009	0.987	1.03	0.0085	0.0108	85934	401577	2	39955711	2	39955711	*	rs1541560	V	40182851	rs1541560	A	C	0.1721	-0.0103	0.0024	1.9e-05	580930	40182851	39955711	2	39955711	2	39955711	*	V	-0.787037	-4.29167
2_39960560_A_G	rs12712668	2	39960560	A	G	-0.0166	0.983284	0.967118	1	0.6617	11	rs12712668	0.05297	2	39960560	A	G	0.3383	1.017	1	1.034	0.0166	0.0086	85934	401577	2	39960560	2	39960560	*	rs12712668	R	40187700	rs12712668	A	G	0.3368	-0.0072	0.0018	7.9e-05	688260	40187700	39960560	2	39960560	2	39960560	*	R	-1.93023	-4
2_39962606_G_C	rs2373709	2	39962606	G	C	-0.0167	0.983	0.967	1	0.6623	5	rs2373709	0.05175	2	39962606	C	G	0.6623	0.983	0.967	1	-0.0167	0.0086	85934	401577	2	39962606	2	39962606	*	rs2373709	S	40189746	rs2373709	C	G	0.6637	0.0075	0.0018	3.9e-05	688071	40189746	39962606	2	39962606	2	39962606	*	S	-1.94186	4.16667
2_39966208_C_G	rs7572755	2	39966208	C	G	-0.0174	0.982318	0.966184	0.999001	0.667	6	rs7572755	0.04343	2	39966208	C	G	0.333	1.018	1.001	1.035	0.0174	0.0086	85934	401577	2	39966208	2	39966208	*	rs7572755	S	40193348	rs7572755	C	G	0.3338	-0.0073	0.0018	7.4e-05	689666	40193348	39966208	2	39966208	2	39966208	*	S	-2.02326	-4.05556
2_39966537_A_G	rs12988439	2	39966537	A	G	-0.0173	0.983284	0.966184	1	0.668	11	rs12988439	0.04506	2	39966537	A	G	0.332	1.017	1	1.035	0.0173	0.0086	85934	401577	2	39966537	2	39966537	*	rs12988439	R	40193677	rs12988439	A	G	0.3321	-0.0073	0.0018	6.7e-05	689688	40193677	39966537	2	39966537	2	39966537	*	R	-2.01163	-4.05556
2_39967022_A_T	rs11124714	2	39967022	A	T	-0.0178	0.982318	0.966184	0.999001	0.6674	6	rs11124714	0.03908	2	39967022	A	T	0.3326	1.018	1.001	1.035	0.0178	0.0086	85934	401577	2	39967022	2	39967022	*	rs11124714	W	40194162	rs11124714	A	T	0.3382	-0.0073	0.0018	7e-05	689887	40194162	39967022	2	39967022	2	39967022	*	W	-2.06977	-4.05556
2_39967112_T_G	rs12471013	2	39967112	T	G	-0.0087	0.99108	0.962464	1.02145	0.0772	11	rs12471013	0.5694	2	39967112	T	G	0.9228	1.009	0.979	1.039	0.0087	0.0152	85934	401577	2	39967112	2	39967112	*	rs12471013	K	40194252	rs12471013	T	G	0.91739	-0.0134	0.0032	2.7e-05	671895	40194252	39967112	2	39967112	2	39967112	*	K	-0.572368	-4.1875
2_39967561_G_A	rs768271	2	39967561	G	A	-0.0176	0.983	0.966	0.999	0.6636	10	rs768271	0.04074	2	39967561	A	G	0.6636	0.983	0.966	0.999	-0.0176	0.0086	85934	401577	2	39967561	2	39967561	*	rs768271	V	40194701	rs768271	A	G	0.6645	0.0076	0.0018	3.4e-05	689561	40194701	39967561	2	39967561	2	39967561	*	V	-2.04651	4.22222
2_39967705_G_T	rs957117	2	39967705	G	T	0.0171	1.017	1	1.035	0.3165	10	rs957117	0.04932	2	39967705	T	G	0.3165	1.017	1	1.035	0.0171	0.0087	85934	401577	2	39967705	2	39967705	*	rs957117	K	40194845	rs957117	T	G	0.3224	-0.0077	0.0018	3.3e-05	689264	40194845	39967705	2	39967705	2	39967705	*	K	1.96552	-4.27778
2_39968408_C_T	rs13015010	2	39968408	C	T	-0.0165	0.984	0.968	1	0.5986	10	rs13015010	0.04628	2	39968408	T	C	0.5986	0.984	0.968	1	-0.0165	0.0083	85934	401577	2	39968408	2	39968408	*	rs13015010	Y	40195548	rs13015010	T	C	0.5937	0.0072	0.0018	3.9e-05	689940	40195548	39968408	2	39968408	2	39968408	*	Y	-1.98795	4
2_39968616_A_G	rs13015269	2	39968616	A	G	-0.0174	0.982318	0.967118	0.999001	0.5979	11	rs13015269	0.03572	2	39968616	A	G	0.4021	1.018	1.001	1.034	0.0174	0.0083	85934	401577	2	39968616	2	39968616	*	rs13015269	R	40195756	rs13015269	A	G	0.4054	-0.0072	0.0018	4.2e-05	690082	40195756	39968616	2	39968616	2	39968616	*	R	-2.09639	-4
2_39968977_C_G	rs4321345	2	39968977	C	G	-0.0161	0.984252	0.968054	1	0.5954	6	rs4321345	0.05188	2	39968977	C	G	0.4046	1.016	1	1.033	0.0161	0.0083	85934	401577	2	39968977	2	39968977	*	rs4321345	S	40196117	rs4321345	C	G	0.4054	-0.0072	0.0017	3.5e-05	690035	40196117	39968977	2	39968977	2	39968977	*	S	-1.93976	-4.23529
2_39969735_A_T	rs741270	2	39969735	A	T	-0.0177	0.982318	0.966184	0.999001	0.5982	6	rs741270	0.03231	2	39969735	A	T	0.4018	1.018	1.001	1.035	0.0177	0.0083	85934	401577	2	39969735	2	39969735	*	rs741270	W	40196875	rs741270	A	T	0.4048	-0.0073	0.0018	2.8e-05	690519	40196875	39969735	2	39969735	2	39969735	*	W	-2.13253	-4.05556
2_39969966_C_G	rs759353	2	39969966	C	G	-0.0161	0.984252	0.968054	1	0.5992	6	rs759353	0.05178	2	39969966	C	G	0.4008	1.016	1	1.033	0.0161	0.0083	85934	401577	2	39969966	2	39969966	*	rs759353	S	40197106	rs759353	C	G	0.4045	-0.0071	0.0018	4.5e-05	690841	40197106	39969966	2	39969966	2	39969966	*	S	-1.93976	-3.94444
2_39971119_C_A	rs1861251	2	39971119	C	A	-0.0149	0.985	0.969	1.001	0.5959	10	rs1861251	0.07136	2	39971119	A	C	0.5959	0.985	0.969	1.001	-0.0149	0.0083	85934	401577	2	39971119	2	39971119	*	rs1861251	M	40198259	rs1861251	A	C	0.5957	0.0074	0.0017	2.4e-05	691521	40198259	39971119	2	39971119	2	39971119	*	M	-1.79518	4.35294
2_39971240_T_C	rs1861250	2	39971240	T	C	-0.0149	0.985222	0.968992	1.001	0.6008	11	rs1861250	0.07286	2	39971240	T	C	0.3992	1.015	0.999	1.032	0.0149	0.0083	85934	401577	2	39971240	2	39971240	*	rs1861250	Y	40198380	rs1861250	T	C	0.4041	-0.0072	0.0017	4e-05	692559	40198380	39971240	2	39971240	2	39971240	*	Y	-1.79518	-4.23529
2_39971567_G_A	rs2373710	2	39971567	G	A	-0.0176	0.983	0.966	0.999	0.6725	10	rs2373710	0.04324	2	39971567	A	G	0.6725	0.983	0.966	0.999	-0.0176	0.0087	85934	401577	2	39971567	2	39971567	*	rs2373710	R	40198707	rs2373710	A	G	0.6759	0.0072	0.0019	0.0001	686219	40198707	39971567	2	39971567	2	39971567	*	R	-2.02299	3.78947
2_39971640_G_A	rs7572370	2	39971640	G	A	-0.0064	0.994	0.964	1.024	0.0772	10	rs7572370	0.6737	2	39971640	A	G	0.0772	0.994	0.964	1.024	-0.0064	0.0152	85934	401577	2	39971640	2	39971640	*	rs7572370	V	40198780	rs7572370	A	G	0.08577	0.0132	0.0032	3.3e-05	679323	40198780	39971640	2	39971640	2	39971640	*	V	-0.421053	4.125
2_39971668_A_T	rs12463415	2	39971668	A	T	-0.0145	0.985222	0.969932	1.002	0.6055	6	rs12463415	0.08088	2	39971668	A	T	0.3945	1.015	0.998	1.031	0.0145	0.0083	85934	401577	2	39971668	2	39971668	*	rs12463415	W	40198808	rs12463415	A	T	0.3934	-0.0071	0.0018	7.3e-05	687666	40198808	39971668	2	39971668	2	39971668	*	W	-1.74699	-3.94444
2_39971992_T_C	rs12622032	2	39971992	T	C	-0.0153	0.985222	0.968992	1.001	0.6083	11	rs12622032	0.06663	2	39971992	T	C	0.3917	1.015	0.999	1.032	0.0153	0.0083	85934	401577	2	39971992	2	39971992	*	rs12622032	Y	40199132	rs12622032	T	C	0.3938	-0.0071	0.0018	6.6e-05	687567	40199132	39971992	2	39971992	2	39971992	*	Y	-1.84337	-3.94444
2_39975365_G_T	rs17024711	2	39975365	G	T	0.0171	1.017	1	1.035	0.3132	10	rs17024711	0.05004	2	39975365	T	G	0.3132	1.017	1	1.035	0.0171	0.0087	85934	401577	2	39975365	2	39975365	*	rs17024711	K	40202505	rs17024711	T	G	0.3214	-0.0074	0.0018	5.4e-05	690433	40202505	39975365	2	39975365	2	39975365	*	K	1.96552	-4.11111
2_39976756_G_A	rs917974	2	39976756	G	A	-0.0163	0.984	0.967	1.001	0.6767	10	rs917974	0.06129	2	39976756	A	G	0.6767	0.984	0.967	1.001	-0.0163	0.0087	85934	401577	2	39976756	2	39976756	*	rs917974	R	40203896	rs917974	A	G	0.6759	0.0076	0.0018	3.2e-05	689301	40203896	39976756	2	39976756	2	39976756	*	R	-1.87356	4.22222
2_39994546_A_G	rs6742932	2	39994546	A	G	-0.0077	0.992063	0.963391	1.02249	0.0785	11	rs6742932	0.6076	2	39994546	A	G	0.9215	1.008	0.978	1.038	0.0077	0.0151	85934	401577	2	39994546	2	39994546	*	rs6742932	R	40221686	rs6742932	A	G	0.91511	-0.0129	0.0031	4.1e-05	691287	40221686	39994546	2	39994546	2	39994546	*	R	-0.509934	-4.16129
2_39996626_T_C	rs17024771	2	39996626	T	C	-0.0066	0.993049	0.968054	1.01937	0.1084	11	rs17024771	0.6109	2	39996626	T	C	0.8916	1.007	0.981	1.033	0.0066	0.0131	85934	401577	2	39996626	2	39996626	*	rs17024771	Y	40223766	rs17024771	T	C	0.8896	-0.0106	0.0027	0.00011	684406	40223766	39996626	2	39996626	2	39996626	*	Y	-0.503817	-3.92593
2_40004142_A_G	rs1990590	2	40004142	A	G	-0.0071	0.993049	0.963391	1.02249	0.0776	11	rs1990590	0.6374	2	40004142	A	G	0.9224	1.007	0.978	1.038	0.0071	0.0152	85934	401577	2	40004142	2	40004142	*	rs1990590	R	40231282	rs1990590	A	G	0.91762	-0.013	0.0032	3.7e-05	690908	40231282	40004142	2	40004142	2	40004142	*	R	-0.467105	-4.0625
2_40030820_G_A	rs7568579	2	40030820	G	A	-0.0053	0.995	0.969	1.021	0.1075	10	rs7568579	0.6858	2	40030820	A	G	0.1075	0.995	0.969	1.021	-0.0053	0.0132	85934	401577	2	40030820	2	40030820	*	rs7568579	R	40257960	rs7568579	A	G	0.1082	0.0102	0.0028	0.00023	674764	40257960	40030820	2	40030820	2	40030820	*	R	-0.401515	3.64286
2_40033344_A_G	rs17024886	2	40033344	A	G	-0.0059	0.994036	0.968992	1.02041	0.1088	11	rs17024886	0.6539	2	40033344	A	G	0.8912	1.006	0.98	1.032	0.0059	0.0131	85934	401577	2	40033344	2	40033344	*	rs17024886	R	40260484	rs17024886	A	G	0.8897	-0.0098	0.0027	0.00031	687070	40260484	40033344	2	40033344	2	40033344	*	R	-0.450382	-3.62963
2_40040452_A_C	rs2373787	2	40040452	A	C	0.0148	1.01523	0.997009	1.03306	0.315	11	rs2373787	0.09574	2	40040452	A	C	0.685	0.985	0.968	1.003	-0.0148	0.0089	85934	401577	2	40040452	2	40040452	*	rs2373787	M	40267592	rs2373787	A	C	0.6767	0.0074	0.0019	0.0001	671932	40267592	40040452	2	40040452	2	40040452	*	M	1.66292	3.89474
2_40043163_C_T	rs11903990	2	40043163	C	T	-0.0025	0.998	0.972	1.024	0.1076	10	rs11903990	0.8514	2	40043163	T	C	0.1076	0.998	0.972	1.024	-0.0025	0.0132	85934	401577	2	40043163	2	40043163	*	rs11903990	Y	40270303	rs11903990	T	C	0.1098	0.0097	0.0028	0.00044	688834	40270303	40043163	2	40043163	2	40043163	*	Y	-0.189394	3.46429
2_40057790_G_A	rs985060	2	40057790	G	A	0.0113	1.011	0.993	1.03	0.2707	10	rs985060	0.2146	2	40057790	A	G	0.2707	1.011	0.993	1.03	0.0113	0.0091	85934	401577	2	40057790	2	40057790	*	rs985060	R	40284930	rs985060	A	G	0.2772	-0.0114	0.0019	4.5e-09	689200	40284930	40057790	2	40057790	2	40057790	*	R	1.24176	-6
2_40060670_C_T	rs1861265	2	40060670	C	T	0.0097	1.01	0.992	1.028	0.2746	10	rs1861265	0.2865	2	40060670	T	C	0.2746	1.01	0.992	1.028	0.0097	0.0091	85934	401577	2	40060670	2	40060670	*	rs1861265	Y	40287810	rs1861265	T	C	0.2791	-0.0105	0.0018	1.1e-08	795070	40287810	40060670	2	40060670	2	40060670	*	Y	1.06593	-5.83333
2_40061447_T_A	rs759362	2	40061447	T	A	-0.0017	0.998	0.982	1.014	0.5245	5	rs759362	0.839	2	40061447	A	T	0.5245	0.998	0.982	1.014	-0.0017	0.0082	85934	401577	2	40061447	2	40061447	*	rs759362	W	40288587	rs759362	A	T	0.5337	-0.009	0.0017	2.3e-07	673529	40288587	40061447	2	40061447	2	40061447	*	W	-0.207317	-5.29412
2_40061711_G_T	rs1157961	2	40061711	G	T	-0.0008	0.999	0.983	1.015	0.5132	10	rs1157961	0.9177	2	40061711	T	G	0.5132	0.999	0.983	1.015	-0.0008	0.0082	85934	401577	2	40061711	2	40061711	*	rs1157961	K	40288851	rs1157961	T	G	0.5255	-0.0092	0.0018	1.4e-07	671884	40288851	40061711	2	40061711	2	40061711	*	K	-0.097561	-5.11111
2_40062127_A_G	rs759361	2	40062127	A	G	-0.0014	0.999001	0.982318	1.01523	0.5259	11	rs759361	0.8681	2	40062127	A	G	0.4741	1.001	0.985	1.018	0.0014	0.0082	85934	401577	2	40062127	2	40062127	*	rs759361	R	40289267	rs759361	A	G	0.4658	0.0092	0.0017	1.3e-07	673655	40289267	40062127	2	40062127	2	40062127	*	R	-0.170732	5.41176
2_40062421_A_G	rs759360	2	40062421	A	G	-0.0003	1	0.983284	1.01626	0.5151	11	rs759360	0.972	2	40062421	A	G	0.4849	1	0.984	1.017	0.0003	0.0082	85934	401577	2	40062421	2	40062421	*	rs759360	R	40289561	rs759360	A	G	0.4722	0.0092	0.0018	1.5e-07	672199	40289561	40062421	2	40062421	2	40062421	*	R	-0.0365854	5.11111
2_40062972_C_T	rs6544306	2	40062972	C	T	-0.0011	0.999	0.983	1.015	0.5132	10	rs6544306	0.89	2	40062972	T	C	0.5132	0.999	0.983	1.015	-0.0011	0.0082	85934	401577	2	40062972	2	40062972	*	rs6544306	Y	40290112	rs6544306	T	C	0.526	-0.0091	0.0018	2e-07	672147	40290112	40062972	2	40062972	2	40062972	*	Y	-0.134146	-5.05556
2_40063172_C_G	rs6708647	2	40063172	C	G	0.0111	1.01112	0.993049	1.02987	0.2729	6	rs6708647	0.2225	2	40063172	C	G	0.7271	0.989	0.971	1.007	-0.0111	0.0091	85934	401577	2	40063172	2	40063172	*	rs6708647	S	40290312	rs6708647	C	G	0.722	0.0114	0.002	4.9e-09	678315	40290312	40063172	2	40063172	2	40063172	*	S	1.21978	5.7
2_40063915_C_A	rs12615150	2	40063915	C	A	0.0086	1.009	0.991	1.027	0.275	10	rs12615150	0.3419	2	40063915	A	C	0.275	1.009	0.991	1.027	0.0086	0.0091	85934	401577	2	40063915	2	40063915	*	rs12615150	M	40291055	rs12615150	A	C	0.2768	-0.0102	0.0018	2.2e-08	790934	40291055	40063915	2	40063915	2	40063915	*	M	0.945055	-5.66667
2_40064453_A_G	rs6741690	2	40064453	A	G	0.0087	1.00908	0.99108	1.02669	0.2762	11	rs6741690	0.3375	2	40064453	A	G	0.7238	0.991	0.974	1.009	-0.0087	0.0091	85934	401577	2	40064453	2	40064453	*	rs6741690	R	40291593	rs6741690	A	G	0.7201	0.0115	0.0019	3.1e-09	683650	40291593	40064453	2	40064453	2	40064453	*	R	0.956044	6.05263
2_40064800_G_C	rs6713781	2	40064800	G	C	0.0042	1.004	0.988	1.021	0.4102	5	rs6713781	0.6139	2	40064800	C	G	0.4102	1.004	0.988	1.021	0.0042	0.0083	85934	401577	2	40064800	2	40064800	*	rs6713781	V	40291940	rs6713781	C	G	0.4136	-0.0123	0.0018	3.8e-12	674261	40291940	40064800	2	40064800	2	40064800	*	V	0.506024	-6.83333
2_40065149_C_A	rs2066966	2	40065149	C	A	-0.0024	0.998	0.982	1.014	0.5224	10	rs2066966	0.7663	2	40065149	A	C	0.5224	0.998	0.982	1.014	-0.0024	0.0082	85934	401577	2	40065149	2	40065149	*	rs2066966	H	40292289	rs2066966	A	C	0.5305	-0.0087	0.0017	4.7e-07	675366	40292289	40065149	2	40065149	2	40065149	*	H	-0.292683	-5.11765
2_40072324_C_T	rs6544307	2	40072324	C	T	-0.0015	0.999	0.981	1.016	0.2881	10	rs6544307	0.8644	2	40072324	T	C	0.2881	0.999	0.981	1.016	-0.0015	0.009	85934	401577	2	40072324	2	40072324	*	rs6544307	Y	40299464	rs6544307	T	C	0.2869	-0.0064	0.0018	0.00042	790021	40299464	40072324	2	40072324	2	40072324	*	Y	-0.166667	-3.55556
2_40094544_A_G	rs11692733	2	40094544	A	G	0.0029	1.00301	0.987167	1.01937	0.4498	11	rs11692733	0.7217	2	40094544	A	G	0.5502	0.997	0.981	1.013	-0.0029	0.0082	85934	401577	2	40094544	2	40094544	*	rs11692733	R	40321684	rs11692733	A	G	0.5571	-0.0089	0.0017	3e-07	682230	40321684	40094544	2	40094544	2	40094544	*	R	0.353659	-5.23529
2_40096724_A_G	rs13432990	2	40096724	A	G	0.0141	1.0142	0.990099	1.03842	0.1258	11	rs13432990	0.2525	2	40096724	A	G	0.8742	0.986	0.963	1.01	-0.0141	0.0123	85934	401577	2	40096724	2	40096724	*	rs13432990	R	40323864	rs13432990	A	G	0.873	0.0135	0.0027	4.2e-07	672179	40323864	40096724	2	40096724	2	40096724	*	R	1.14634	5
2_40106012_T_C	rs17558542	2	40106012	T	C	-0.0051	0.995025	0.971817	1.01833	0.1353	11	rs17558542	0.6674	2	40106012	T	C	0.8647	1.005	0.982	1.029	0.0051	0.0119	85934	401577	2	40106012	2	40106012	*	rs17558542	Y	40333152	rs17558542	T	C	0.8592	-0.01	0.0024	2.5e-05	782199	40333152	40106012	2	40106012	2	40106012	*	Y	-0.428571	-4.16667
2_40106850_G_T	rs17499461	2	40106850	G	T	-0.0071	0.993	0.97	1.017	0.1335	10	rs17499461	0.5522	2	40106850	T	G	0.1335	0.993	0.97	1.017	-0.0071	0.012	85934	401577	2	40106850	2	40106850	*	rs17499461	K	40333990	rs17499461	T	G	0.141	0.0104	0.0024	1.1e-05	782215	40333990	40106850	2	40106850	2	40106850	*	K	-0.591667	4.33333
2_40107759_C_T	rs4952447	2	40107759	C	T	0.0023	1.002	0.986	1.019	0.5475	10	rs4952447	0.7766	2	40107759	T	C	0.5475	1.002	0.986	1.019	0.0023	0.0082	85934	401577	2	40107759	2	40107759	*	rs4952447	Y	40334899	rs4952447	T	C	0.5491	-0.0069	0.0017	3.7e-05	753785	40334899	40107759	2	40107759	2	40107759	*	Y	0.280488	-4.05882
2_40109070_C_T	rs12619775	2	40109070	C	T	-0.0048	0.995	0.979	1.012	0.582	10	rs12619775	0.5626	2	40109070	T	C	0.582	0.995	0.979	1.012	-0.0048	0.0084	85934	401577	2	40109070	2	40109070	*	rs12619775	Y	40336210	rs12619775	T	C	0.5883	-0.006	0.0017	0.00038	773345	40336210	40109070	2	40109070	2	40109070	*	Y	-0.571429	-3.52941
2_40109500_C_T	rs10195992	2	40109500	C	T	-0.0007	0.999	0.975	1.024	0.8752	10	rs10195992	0.9525	2	40109500	T	C	0.8752	0.999	0.975	1.024	-0.0007	0.0125	85934	401577	2	40109500	2	40109500	*	rs10195992	Y	40336640	rs10195992	T	C	0.8782	-0.0096	0.0025	0.00011	789748	40336640	40109500	2	40109500	2	40109500	*	Y	-0.056	-3.84
2_40112555_A_T	rs5554	2	40112555	A	T	-0.0032	0.997009	0.972763	1.02145	0.1191	6	rs5554	0.8003	2	40112555	A	T	0.8809	1.003	0.979	1.028	0.0032	0.0126	85934	401577	2	40112555	2	40112555	*	rs5554	W	40339695	rs5554	A	T	0.878	-0.009	0.0025	0.00032	788116	40339695	40112555	2	40112555	2	40112555	*	W	-0.253968	-3.6
2_40118100_G_A	rs7594419	2	40118100	G	A	0.0024	1.002	0.978	1.027	0.8752	10	rs7594419	0.8474	2	40118100	A	G	0.8752	1.002	0.978	1.027	0.0024	0.0125	85934	401577	2	40118100	2	40118100	*	rs7594419	R	40345240	rs7594419	A	G	0.8762	-0.0095	0.0025	0.00012	790448	40345240	40118100	2	40118100	2	40118100	*	R	0.192	-3.8
2_40120104_C_T	rs7601672	2	40120104	C	T	0.0028	1.003	0.979	1.028	0.8757	10	rs7601672	0.8227	2	40120104	T	C	0.8757	1.003	0.979	1.028	0.0028	0.0125	85934	401577	2	40120104	2	40120104	*	rs7601672	Y	40347244	rs7601672	T	C	0.8765	-0.0095	0.0025	0.00012	790819	40347244	40120104	2	40120104	2	40120104	*	Y	0.224	-3.8
2_40126132_C_A	rs17025157	2	40126132	C	A	-0.0014	0.999	0.974	1.023	0.1204	10	rs17025157	0.9139	2	40126132	A	C	0.1204	0.999	0.974	1.023	-0.0014	0.0125	85934	401577	2	40126132	2	40126132	*	rs17025157	M	40353272	rs17025157	A	C	0.1215	0.0095	0.0025	0.00014	772888	40353272	40126132	2	40126132	2	40126132	*	M	-0.112	3.8
2_40126407_C_G	rs17025163	2	40126407	C	G	-0.0007	0.999001	0.974659	1.02459	0.1202	6	rs17025163	0.9583	2	40126407	C	G	0.8798	1.001	0.976	1.026	0.0007	0.0125	85934	401577	2	40126407	2	40126407	*	rs17025163	S	40353547	rs17025163	C	G	0.8786	-0.0088	0.0025	0.00039	790482	40353547	40126407	2	40126407	2	40126407	*	S	-0.056	-3.52
2_40128779_A_T	rs17025179	2	40128779	A	T	-0.0031	0.997009	0.972763	1.02145	0.1262	6	rs17025179	0.8031	2	40128779	A	T	0.8738	1.003	0.979	1.028	0.0031	0.0123	85934	401577	2	40128779	2	40128779	*	rs17025179	W	40355919	rs17025179	A	T	0.873	-0.0092	0.0024	0.00016	789994	40355919	40128779	2	40128779	2	40128779	*	W	-0.252033	-3.83333
2_40128934_T_A	rs7576587	2	40128934	T	A	-0.0033	0.997	0.973	1.021	0.1262	5	rs7576587	0.7912	2	40128934	A	T	0.1262	0.997	0.973	1.021	-0.0033	0.0123	85934	401577	2	40128934	2	40128934	*	rs7576587	W	40356074	rs7576587	A	T	0.1268	0.0087	0.0025	0.00048	789222	40356074	40128934	2	40128934	2	40128934	*	W	-0.268293	3.48
2_40131386_T_C	rs918049	2	40131386	T	C	-0.0029	0.997009	0.972763	1.02145	0.1205	11	rs918049	0.8156	2	40131386	T	C	0.8795	1.003	0.979	1.028	0.0029	0.0125	85934	401577	2	40131386	2	40131386	*	rs918049	Y	40358526	rs918049	T	C	0.8786	-0.0094	0.0025	0.00013	792349	40358526	40131386	2	40131386	2	40131386	*	Y	-0.232	-3.76
2_40133662_C_T	rs17038992	2	40133662	C	T	-0.0031	0.997	0.973	1.022	0.1196	10	rs17038992	0.8046	2	40133662	T	C	0.1196	0.997	0.973	1.022	-0.0031	0.0125	85934	401577	2	40133662	2	40133662	*	rs17038992	Y	40360802	rs17038992	T	C	0.1217	0.0095	0.0025	0.00012	786809	40360802	40133662	2	40133662	2	40133662	*	Y	-0.248	3.8
2_40134567_C_T	rs741320	2	40134567	C	T		1	0.976	1.025	0.1192	10	rs741320	0.9988	2	40134567	T	C	0.1192	1	0.976	1.025	0	0.0125	85934	401577	2	40134567	2	40134567	*	rs741320	Y	40361707	rs741320	T	C	0.122	0.0092	0.0025	0.00019	792624	40361707	40134567	2	40134567	2	40134567	*	Y		3.68
2_40150419_C_T	rs17025260	2	40150419	C	T	-0.0004	1	0.975	1.024	0.1191	10	rs17025260	0.977	2	40150419	T	C	0.1191	1	0.975	1.024	-0.0004	0.0125	85934	401577	2	40150419	2	40150419	*	rs17025260	Y	40377559	rs17025260	T	C	0.1203	0.0091	0.0025	0.00023	792862	40377559	40150419	2	40150419	2	40150419	*	Y	-0.032	3.64
2_40150630_C_T	rs17025271	2	40150630	C	T	0.0013	1.001	0.977	1.026	0.1185	10	rs17025271	0.9163	2	40150630	T	C	0.1185	1.001	0.977	1.026	0.0013	0.0126	85934	401577	2	40150630	2	40150630	*	rs17025271	Y	40377770	rs17025271	T	C	0.1207	0.0088	0.0025	0.00038	792814	40377770	40150630	2	40150630	2	40150630	*	Y	0.103175	3.52
2_40167739_C_G	rs7607992	2	40167739	C	G	0.0048	1.00503	0.982318	1.02775	0.1395	6	rs7607992	0.6801	2	40167739	C	G	0.8605	0.995	0.973	1.018	-0.0048	0.0117	85934	401577	2	40167739	2	40167739	*	rs7607992	S	40394879	rs7607992	C	G	0.8579	-0.0104	0.0025	3e-05	682270	40394879	40167739	2	40167739	2	40167739	*	S	0.410256	-4.16
2_40171532_A_G	rs9309053	2	40171532	A	G	0.0064	1.00604	0.983284	1.02987	0.1402	11	rs9309053	0.5828	2	40171532	A	G	0.8598	0.994	0.971	1.017	-0.0064	0.0117	85934	401577	2	40171532	2	40171532	*	rs9309053	R	40398672	rs9309053	A	G	0.8545	-0.0103	0.0025	3.1e-05	688330	40398672	40171532	2	40171532	2	40171532	*	R	0.547009	-4.12
2_40174924_A_T	rs6760003	2	40174924	A	T	0.0167	1.01729	0.993049	1.04167	0.1224	6	rs6760003	0.1757	2	40174924	A	T	0.8776	0.983	0.96	1.007	-0.0167	0.0123	85934	401577	2	40174924	2	40174924	*	rs6760003	W	40402064	rs6760003	A	T	0.878	-0.0102	0.0026	8.1e-05	691122	40402064	40174924	2	40174924	2	40174924	*	W	1.35772	-3.92308
2_40175462_C_T	rs10199306	2	40175462	C	T	0.0161	1.016	0.992	1.041	0.1224	10	rs10199306	0.192	2	40175462	T	C	0.1224	1.016	0.992	1.041	0.0161	0.0123	85934	401577	2	40175462	2	40175462	*	rs10199306	Y	40402602	rs10199306	T	C	0.122	0.01	0.0026	0.00012	684086	40402602	40175462	2	40175462	2	40175462	*	Y	1.30894	3.84615
2_40175615_A_G	rs10175778	2	40175615	A	G	0.0163	1.01626	0.992063	1.04167	0.1225	11	rs10175778	0.1874	2	40175615	A	G	0.8775	0.984	0.96	1.008	-0.0163	0.0123	85934	401577	2	40175615	2	40175615	*	rs10175778	R	40402755	rs10175778	A	G	0.878	-0.0102	0.0026	7.3e-05	691166	40402755	40175615	2	40175615	2	40175615	*	R	1.3252	-3.92308
2_40176269_C_T	rs10202413	2	40176269	C	T	0.0162	1.016	0.992	1.041	0.1223	10	rs10202413	0.1893	2	40176269	T	C	0.1223	1.016	0.992	1.041	0.0162	0.0123	85934	401577	2	40176269	2	40176269	*	rs10202413	Y	40403409	rs10202413	T	C	0.1218	0.0101	0.0026	8.9e-05	691412	40403409	40176269	2	40176269	2	40176269	*	Y	1.31707	3.88462
2_40179274_A_G	rs17025453	2	40179274	A	G	0.0153	1.01523	0.99108	1.04058	0.1231	11	rs17025453	0.2145	2	40179274	A	G	0.8769	0.985	0.961	1.009	-0.0153	0.0123	85934	401577	2	40179274	2	40179274	*	rs17025453	R	40406414	rs17025453	A	G	0.8755	-0.0096	0.0026	0.00019	691591	40406414	40179274	2	40179274	2	40179274	*	R	1.2439	-3.69231
2_40185349_C_T	rs7602006	2	40185349	C	T	0.0146	1.015	0.991	1.039	0.1234	10	rs7602006	0.2348	2	40185349	T	C	0.1234	1.015	0.991	1.039	0.0146	0.0123	85934	401577	2	40185349	2	40185349	*	rs7602006	Y	40412489	rs7602006	T	C	0.1226	0.01	0.0026	0.0001	690800	40412489	40185349	2	40185349	2	40185349	*	Y	1.18699	3.84615
2_40187000_T_C	rs11885401	2	40187000	T	C	0.0157	1.01626	0.992063	1.04058	0.1238	11	rs11885401	0.2021	2	40187000	T	C	0.8762	0.984	0.961	1.008	-0.0157	0.0123	85934	401577	2	40187000	2	40187000	*	rs11885401	Y	40414140	rs11885401	T	C	0.8774	-0.0093	0.0026	0.00026	690941	40414140	40187000	2	40187000	2	40187000	*	Y	1.27642	-3.57692
2_40188508_G_A	rs13428581	2	40188508	G	A	0.0157	1.016	0.992	1.041	0.1238	10	rs13428581	0.2018	2	40188508	A	G	0.1238	1.016	0.992	1.041	0.0157	0.0123	85934	401577	2	40188508	2	40188508	*	rs13428581	R	40415648	rs13428581	A	G	0.1226	0.0098	0.0026	0.00015	691909	40415648	40188508	2	40188508	2	40188508	*	R	1.27642	3.76923
2_40189872_C_T	rs10490207	2	40189872	C	T	0.0165	1.017	0.992	1.041	0.1231	10	rs10490207	0.1788	2	40189872	T	C	0.1231	1.017	0.992	1.041	0.0165	0.0123	85934	401577	2	40189872	2	40189872	*	rs10490207	Y	40417012	rs10490207	T	C	0.1224	0.0098	0.0026	0.00015	691782	40417012	40189872	2	40189872	2	40189872	*	Y	1.34146	3.76923
2_40190708_G_C	rs11884718	2	40190708	G	C	0.0167	1.017	0.993	1.042	0.1235	5	rs11884718	0.1735	2	40190708	C	G	0.1235	1.017	0.993	1.042	0.0167	0.0123	85934	401577	2	40190708	2	40190708	*	rs11884718	S	40417848	rs11884718	C	G	0.1225	0.0097	0.0026	0.00016	691976	40417848	40190708	2	40190708	2	40190708	*	S	1.35772	3.73077
2_40190877_C_T	rs11884732	2	40190877	C	T	0.0166	1.017	0.993	1.042	0.1235	10	rs11884732	0.1757	2	40190877	T	C	0.1235	1.017	0.993	1.042	0.0166	0.0123	85934	401577	2	40190877	2	40190877	*	rs11884732	Y	40418017	rs11884732	T	C	0.1225	0.0098	0.0026	0.00014	691976	40418017	40190877	2	40190877	2	40190877	*	Y	1.34959	3.76923
2_40191823_T_G	rs11891921	2	40191823	T	G	0.0166	1.01626	0.992063	1.04167	0.1241	11	rs11891921	0.176	2	40191823	T	G	0.8759	0.984	0.96	1.008	-0.0166	0.0123	85934	401577	2	40191823	2	40191823	*	rs11891921	K	40418963	rs11891921	T	G	0.8773	-0.0096	0.0026	0.0002	691761	40418963	40191823	2	40191823	2	40191823	*	K	1.34959	-3.69231
2_40192393_C_G	rs11887546	2	40192393	C	G	0.0168	1.01729	0.993049	1.04167	0.1236	6	rs11887546	0.1709	2	40192393	C	G	0.8764	0.983	0.96	1.007	-0.0168	0.0123	85934	401577	2	40192393	2	40192393	*	rs11887546	V	40419533	rs11887546	C	G	0.8775	-0.0097	0.0026	0.00015	691812	40419533	40192393	2	40192393	2	40192393	*	V	1.36585	-3.73077
2_40192616_C_G	rs11887643	2	40192616	C	G	0.0161	1.01626	0.992063	1.04058	0.1232	6	rs11887643	0.1916	2	40192616	C	G	0.8768	0.984	0.961	1.008	-0.0161	0.0123	85934	401577	2	40192616	2	40192616	*	rs11887643	S	40419756	rs11887643	C	G	0.8775	-0.0097	0.0026	0.00015	691784	40419756	40192616	2	40192616	2	40192616	*	S	1.30894	-3.73077
2_40192965_C_T	rs10176352	2	40192965	C	T	0.0161	1.016	0.992	1.041	0.1234	10	rs10176352	0.1913	2	40192965	T	C	0.1234	1.016	0.992	1.041	0.0161	0.0123	85934	401577	2	40192965	2	40192965	*	rs10176352	Y	40420105	rs10176352	T	C	0.1225	0.0097	0.0026	0.00016	691670	40420105	40192965	2	40192965	2	40192965	*	Y	1.30894	3.73077
2_40217722_A_T	rs7563445	2	40217722	A	T	0.016	1.01626	0.992063	1.04058	0.1269	6	rs7563445	0.1886	2	40217722	A	T	0.8731	0.984	0.961	1.008	-0.016	0.0122	85934	401577	2	40217722	2	40217722	*	rs7563445	W	40444862	rs7563445	A	T	0.8742	-0.0094	0.0026	0.00024	689956	40444862	40217722	2	40217722	2	40217722	*	W	1.31148	-3.61538
2_40220847_C_G	rs17570537	2	40220847	C	G	0.0113	1.01112	0.988142	1.03413	0.1409	6	rs17570537	0.3324	2	40220847	C	G	0.8591	0.989	0.967	1.012	-0.0113	0.0116	85934	401577	2	40220847	2	40220847	*	rs17570537	S	40447987	rs17570537	C	G	0.8592	-0.0099	0.0024	4.9e-05	688757	40447987	40220847	2	40220847	2	40220847	*	S	0.974138	-4.125
2_40229703_A_G	rs407148	2	40229703	A	G	0.002	1.002	0.984252	1.02041	0.7169	11	rs407148	0.8284	2	40229703	A	G	0.2831	0.998	0.98	1.016	-0.002	0.0091	85934	401577	2	40229703	2	40229703	*	rs407148	R	40456843	rs407148	A	G	0.2699	0.0071	0.0019	0.0002	687617	40456843	40229703	2	40229703	2	40229703	*	R	0.21978	3.73684
2_40232176_C_T	rs17025628	2	40232176	C	T	0.0156	1.016	0.992	1.04	0.1271	10	rs17025628	0.2003	2	40232176	T	C	0.1271	1.016	0.992	1.04	0.0156	0.0122	85934	401577	2	40232176	2	40232176	*	rs17025628	Y	40459316	rs17025628	T	C	0.1227	0.0098	0.0026	0.00013	689305	40459316	40232176	2	40232176	2	40232176	*	Y	1.27869	3.76923
2_40239128_C_T	rs13414508	2	40239128	C	T	0.0106	1.011	0.987	1.035	0.135	10	rs13414508	0.3712	2	40239128	T	C	0.135	1.011	0.987	1.035	0.0106	0.0119	85934	401577	2	40239128	2	40239128	*	rs13414508	Y	40466268	rs13414508	T	C	0.1369	0.0097	0.0025	9.3e-05	689133	40466268	40239128	2	40239128	2	40239128	*	Y	0.890756	3.88
2_40246295_C_T	rs7605482	2	40246295	C	T	0.026	1.026	0.987	1.067	0.0444	10	rs7605482	0.188	2	40246295	T	C	0.0444	1.026	0.987	1.067	0.026	0.0198	85934	401577	2	40246295	2	40246295	*	rs7605482	Y	40473435	rs7605482	T	C	0.04157	0.0155	0.0043	0.00029	672396	40473435	40246295	2	40246295	2	40246295	*	Y	1.31313	3.60465
2_40282014_T_C	rs2192771	2	40282014	T	C	0.029	1.02987	1.01112	1.04822	0.2624	11	rs2192771	0.001984	2	40282014	T	C	0.7376	0.971	0.954	0.989	-0.029	0.0094	85934	401577	2	40282014	2	40282014	*	rs2192771	Y	40509154	rs2192771	T	C	0.7384	-0.0081	0.002	4.5e-05	689421	40509154	40282014	2	40282014	2	40282014	*	Y	3.08511	-4.05
2_40284883_C_T	rs994419	2	40284883	C	T	0.0276	1.028	1.008	1.048	0.2254	10	rs994419	0.004965	2	40284883	T	C	0.2254	1.028	1.008	1.048	0.0276	0.0098	85934	401577	2	40284883	2	40284883	*	rs994419	Y	40512023	rs994419	T	C	0.2228	0.009	0.0021	1.4e-05	690797	40512023	40284883	2	40284883	2	40284883	*	Y	2.81633	4.28571
2_40291305_T_A	rs2192770	2	40291305	T	A	0.0201	1.02	1	1.041	0.2055	5	rs2192770	0.04838	2	40291305	A	T	0.2055	1.02	1	1.041	0.0201	0.0102	85934	401577	2	40291305	2	40291305	*	rs2192770	W	40518445	rs2192770	A	T	0.2021	0.0078	0.0022	0.00028	689036	40518445	40291305	2	40291305	2	40291305	*	W	1.97059	3.54545
2_40291988_C_A	rs10490053	2	40291988	C	A	0.0195	1.02	0.999	1.041	0.1924	10	rs10490053	0.06152	2	40291988	A	C	0.1924	1.02	0.999	1.041	0.0195	0.0104	85934	401577	2	40291988	2	40291988	*	rs10490053	M	40519128	rs10490053	A	C	0.1927	0.0095	0.0022	2e-05	689110	40519128	40291988	2	40291988	2	40291988	*	M	1.875	4.31818
2_40292819_A_T	rs1002671	2	40292819	A	T	0.023	1.02354	1.00301	1.04384	0.2133	6	rs1002671	0.0216	2	40292819	A	T	0.7867	0.977	0.958	0.997	-0.023	0.01	85934	401577	2	40292819	2	40292819	*	rs1002671	W	40519959	rs1002671	A	T	0.7901	-0.0085	0.002	2.6e-05	781130	40519959	40292819	2	40292819	2	40292819	*	W	2.3	-4.25
2_40296023_T_C	rs4952603	2	40296023	T	C	0.0282	1.02881	1.0101	1.04712	0.2603	11	rs4952603	0.002547	2	40296023	T	C	0.7397	0.972	0.955	0.99	-0.0282	0.0093	85934	401577	2	40296023	2	40296023	*	rs4952603	Y	40523163	rs4952603	T	C	0.7388	-0.0089	0.002	7.1e-06	688682	40523163	40296023	2	40296023	2	40296023	*	Y	3.03226	-4.45
2_40296274_G_C	rs4952604	2	40296274	G	C	0.0298	1.03	1.012	1.049	0.2604	5	rs4952604	0.001429	2	40296274	C	G	0.2604	1.03	1.012	1.049	0.0298	0.0093	85934	401577	2	40296274	2	40296274	*	rs4952604	S	40523414	rs4952604	C	G	0.2609	0.0092	0.002	2.8e-06	685912	40523414	40296274	2	40296274	2	40296274	*	S	3.2043	4.6
2_40296349_T_A	rs4952605	2	40296349	T	A	0.0289	1.029	1.011	1.048	0.2592	5	rs4952605	0.001961	2	40296349	A	T	0.2592	1.029	1.011	1.048	0.0289	0.0094	85934	401577	2	40296349	2	40296349	*	rs4952605	D	40523489	rs4952605	A	T	0.2651	0.0089	0.002	6.8e-06	689605	40523489	40296349	2	40296349	2	40296349	*	D	3.07447	4.45
2_40296899_T_C	rs4952607	2	40296899	T	C	0.0281	1.02881	1.0101	1.04712	0.2606	11	rs4952607	0.002536	2	40296899	T	C	0.7394	0.972	0.955	0.99	-0.0281	0.0093	85934	401577	2	40296899	2	40296899	*	rs4952607	Y	40524039	rs4952607	T	C	0.742	-0.0071	0.002	0.00032	691736	40524039	40296899	2	40296899	2	40296899	*	Y	3.02151	-3.55
2_40297422_G_C	rs2192769	2	40297422	G	C	0.0284	1.029	1.01	1.048	0.2529	5	rs2192769	0.002564	2	40297422	C	G	0.2529	1.029	1.01	1.048	0.0284	0.0094	85934	401577	2	40297422	2	40297422	*	rs2192769	B	40524562	rs2192769	C	G	0.2488	0.0089	0.002	7.6e-06	689690	40524562	40297422	2	40297422	2	40297422	*	B	3.02128	4.45
2_40297814_A_G	rs13001457	2	40297814	A	G	0.0325	1.03306	1.0142	1.05152	0.2675	11	rs13001457	0.0004586	2	40297814	A	G	0.7325	0.968	0.951	0.986	-0.0325	0.0093	85934	401577	2	40297814	2	40297814	*	rs13001457	R	40524954	rs13001457	A	G	0.7318	-0.0087	0.002	9.1e-06	686924	40524954	40297814	2	40297814	2	40297814	*	R	3.49462	-4.35
2_40298792_C_T	rs2192768	2	40298792	C	T	0.0297	1.03	1.013	1.047	0.3844	10	rs2192768	0.0004438	2	40298792	T	C	0.3844	1.03	1.013	1.047	0.0297	0.0085	85934	401577	2	40298792	2	40298792	*	rs2192768	Y	40525932	rs2192768	T	C	0.3783	0.0082	0.0018	6.2e-06	682050	40525932	40298792	2	40298792	2	40298792	*	Y	3.49412	4.55556
2_40299367_T_A	rs17025783	2	40299367	T	A	0.0321	1.033	1.014	1.052	0.2604	5	rs17025783	0.0005843	2	40299367	A	T	0.2604	1.033	1.014	1.052	0.0321	0.0093	85934	401577	2	40299367	2	40299367	*	rs17025783	W	40526507	rs17025783	A	T	0.2571	0.0088	0.002	7.6e-06	688243	40526507	40299367	2	40299367	2	40299367	*	W	3.45161	4.4
2_40299988_T_G	rs727477	2	40299988	T	G	0.0298	1.02987	1.01215	1.04822	0.2998	11	rs727477	0.000848	2	40299988	T	G	0.7002	0.971	0.954	0.988	-0.0298	0.0089	85934	401577	2	40299988	2	40299988	*	rs727477	K	40527128	rs727477	T	G	0.7039	-0.0088	0.0019	3.5e-06	687032	40527128	40299988	2	40299988	2	40299988	*	K	3.34831	-4.63158
2_40300525_G_A	rs6544318	2	40300525	G	A	0.03	1.03	1.013	1.048	0.3502	10	rs6544318	0.0004868	2	40300525	A	G	0.3502	1.03	1.013	1.048	0.03	0.0086	85934	401577	2	40300525	2	40300525	*	rs6544318	R	40527665	rs6544318	A	G	0.3433	0.0072	0.0018	7.2e-05	685605	40527665	40300525	2	40300525	2	40300525	*	R	3.48837	4
2_40304799_T_C	rs11902975	2	40304799	T	C	0.0269	1.02775	1.00806	1.04712	0.2413	11	rs11902975	0.0048	2	40304799	T	C	0.7587	0.973	0.955	0.992	-0.0269	0.0096	85934	401577	2	40304799	2	40304799	*	rs11902975	Y	40531939	rs11902975	T	C	0.7607	-0.0096	0.0019	5.2e-07	789808	40531939	40304799	2	40304799	2	40304799	*	Y	2.80208	-5.05263
2_40304836_C_T	rs6730154	2	40304836	C	T	0.0261	1.026	1.007	1.046	0.2416	10	rs6730154	0.006354	2	40304836	T	C	0.2416	1.026	1.007	1.046	0.0261	0.0096	85934	401577	2	40304836	2	40304836	*	rs6730154	Y	40531976	rs6730154	T	C	0.2397	0.0099	0.002	1.2e-06	686431	40531976	40304836	2	40304836	2	40304836	*	Y	2.71875	4.95
2_40306773_C_T	rs17025800	2	40306773	C	T	0.0255	1.026	1.007	1.045	0.2411	10	rs17025800	0.007622	2	40306773	T	C	0.2411	1.026	1.007	1.045	0.0255	0.0096	85934	401577	2	40306773	2	40306773	*	rs17025800	H	40533913	rs17025800	T	C	0.2389	0.0098	0.002	1.5e-06	686688	40533913	40306773	2	40306773	2	40306773	*	H	2.65625	4.9
2_40308096_C_G	rs17025804	2	40308096	C	G	0.0171	1.01729	0.997009	1.03842	0.1947	6	rs17025804	0.0978	2	40308096	C	G	0.8053	0.983	0.963	1.003	-0.0171	0.0103	85934	401577	2	40308096	2	40308096	*	rs17025804	V	40535236	rs17025804	C	G	0.8092	-0.0096	0.0022	1.4e-05	687993	40535236	40308096	2	40308096	2	40308096	*	V	1.66019	-4.36364
2_40308263_G_A	rs1990608	2	40308263	G	A	0.0294	1.03	1.013	1.047	0.3526	10	rs1990608	0.000614	2	40308263	A	G	0.3526	1.03	1.013	1.047	0.0294	0.0086	85934	401577	2	40308263	2	40308263	*	rs1990608	R	40535403	rs1990608	A	G	0.3493	0.0074	0.0018	5e-05	685893	40535403	40308263	2	40308263	2	40308263	*	R	3.4186	4.11111
2_40308793_C_T	rs2110744	2	40308793	C	T	0.0273	1.028	1.01	1.045	0.3468	10	rs2110744	0.001517	2	40308793	T	C	0.3468	1.028	1.01	1.045	0.0273	0.0086	85934	401577	2	40308793	2	40308793	*	rs2110744	Y	40535933	rs2110744	T	C	0.3383	0.0072	0.0018	8.8e-05	686109	40535933	40308793	2	40308793	2	40308793	*	Y	3.17442	4
2_40310559_C_T	rs13005761	2	40310559	C	T	0.0217	1.022	1.003	1.042	0.2275	10	rs13005761	0.02592	2	40310559	T	C	0.2275	1.022	1.003	1.042	0.0217	0.0097	85934	401577	2	40310559	2	40310559	*	rs13005761	Y	40537699	rs13005761	T	C	0.2252	0.009	0.0021	1.6e-05	687040	40537699	40310559	2	40310559	2	40310559	*	Y	2.23711	4.28571
2_40311213_G_A	rs17025810	2	40311213	G	A	0.0245	1.025	1.005	1.045	0.2132	10	rs17025810	0.01435	2	40311213	A	G	0.2132	1.025	1.005	1.045	0.0245	0.01	85934	401577	2	40311213	2	40311213	*	rs17025810	R	40538353	rs17025810	A	G	0.2115	0.0099	0.0021	3.6e-06	687076	40538353	40311213	2	40311213	2	40311213	*	R	2.45	4.71429
2_40312111_T_C	rs12995402	2	40312111	T	C	0.0249	1.02564	1.00604	1.04493	0.2283	11	rs12995402	0.01047	2	40312111	T	C	0.7717	0.975	0.957	0.994	-0.0249	0.0097	85934	401577	2	40312111	2	40312111	*	rs12995402	Y	40539251	rs12995402	T	C	0.7778	-0.0088	0.0021	2e-05	686962	40539251	40312111	2	40312111	2	40312111	*	Y	2.56701	-4.19048
2_40316088_C_T	rs998260	2	40316088	C	T	0.0261	1.026	1.009	1.044	0.345	10	rs998260	0.002461	2	40316088	T	C	0.345	1.026	1.009	1.044	0.0261	0.0086	85934	401577	2	40316088	2	40316088	*	rs998260	Y	40543228	rs998260	T	C	0.3382	0.0074	0.0018	5.9e-05	685454	40543228	40316088	2	40316088	2	40316088	*	Y	3.03488	4.11111
2_40319246_G_A	rs13031392	2	40319246	G	A	0.0231	1.023	1.003	1.044	0.1908	10	rs13031392	0.0264	2	40319246	A	G	0.1908	1.023	1.003	1.044	0.0231	0.0104	85934	401577	2	40319246	2	40319246	*	rs13031392	R	40546386	rs13031392	A	G	0.1864	0.0094	0.0022	2.4e-05	687609	40546386	40319246	2	40319246	2	40319246	*	R	2.22115	4.27273
2_40320046_A_G	rs2160237	2	40320046	A	G	0.0287	1.02881	1.01215	1.04603	0.3651	11	rs2160237	0.0006977	2	40320046	A	G	0.6349	0.972	0.956	0.988	-0.0287	0.0085	85934	401577	2	40320046	2	40320046	*	rs2160237	R	40547186	rs2160237	A	G	0.6432	-0.0064	0.0018	0.00048	684049	40547186	40320046	2	40320046	2	40320046	*	R	3.37647	-3.55556
2_40320284_T_C	rs2287051	2	40320284	T	C	0.0288	1.02881	1.01112	1.04822	0.258	11	rs2287051	0.002031	2	40320284	T	C	0.742	0.972	0.954	0.989	-0.0288	0.0093	85934	401577	2	40320284	2	40320284	*	rs2287051	Y	40547424	rs2287051	T	C	0.7446	-0.0086	0.002	2e-05	685587	40547424	40320284	2	40320284	2	40320284	*	Y	3.09677	-4.3
2_40323315_C_A	rs741287	2	40323315	C	A	0.0271	1.027	1.008	1.047	0.2323	10	rs741287	0.005053	2	40323315	A	C	0.2323	1.027	1.008	1.047	0.0271	0.0097	85934	401577	2	40323315	2	40323315	*	rs741287	M	40550455	rs741287	A	C	0.2315	0.0081	0.0021	8.9e-05	686678	40550455	40323315	2	40323315	2	40323315	*	M	2.79381	3.85714
2_40327913_A_G	rs13001473	2	40327913	A	G	0.0292	1.02987	1.01112	1.04822	0.2722	11	rs13001473	0.001446	2	40327913	A	G	0.7278	0.971	0.954	0.989	-0.0292	0.0092	85934	401577	2	40327913	2	40327913	*	rs13001473	R	40555053	rs13001473	A	G	0.7297	-0.0075	0.002	0.00016	685499	40555053	40327913	2	40327913	2	40327913	*	R	3.17391	-3.75
2_40328593_A_G	rs4952609	2	40328593	A	G	0.0295	1.02987	1.01112	1.04822	0.2641	11	rs4952609	0.001413	2	40328593	A	G	0.7359	0.971	0.954	0.989	-0.0295	0.0092	85934	401577	2	40328593	2	40328593	*	rs4952609	R	40555733	rs4952609	A	G	0.7424	-0.0072	0.002	0.00032	686078	40555733	40328593	2	40328593	2	40328593	*	R	3.20652	-3.6
2_40414810_C_A	rs4952620	2	40414810	C	A	0.0023	1.002	0.986	1.019	0.4389	10	rs4952620	0.7818	2	40414810	A	C	0.4389	1.002	0.986	1.019	0.0023	0.0083	85934	401577	2	40414810	2	40414810	*	rs4952620	M	40641950	rs4952620	A	C	0.4318	0.0064	0.0017	0.00025	682031	40641950	40414810	2	40414810	2	40414810	*	M	0.277108	3.76471
2_40415283_G_A	rs4952621	2	40415283	G	A	-0.0022	0.998	0.98	1.016	0.2501	10	rs4952621	0.8123	2	40415283	A	G	0.2501	0.998	0.98	1.016	-0.0022	0.0094	85934	401577	2	40415283	2	40415283	*	rs4952621	R	40642423	rs4952621	A	G	0.258	0.0079	0.002	6.9e-05	690517	40642423	40415283	2	40415283	2	40415283	*	R	-0.234043	3.95
2_40435406_T_C	rs4629203	2	40435406	T	C	-0.0063	0.994036	0.97561	1.01215	0.2406	11	rs4629203	0.5127	2	40435406	T	C	0.7594	1.006	0.988	1.025	0.0063	0.0096	85934	401577	2	40435406	2	40435406	*	rs4629203	Y	40662546	rs4629203	T	C	0.7522	-0.0092	0.002	6.1e-06	687400	40662546	40435406	2	40435406	2	40435406	*	Y	-0.65625	-4.6
2_40437728_C_T	rs4245783	2	40437728	C	T	-0.0016	0.998	0.982	1.015	0.4088	10	rs4245783	0.8501	2	40437728	T	C	0.4088	0.998	0.982	1.015	-0.0016	0.0083	85934	401577	2	40437728	2	40437728	*	rs4245783	Y	40664868	rs4245783	T	C	0.4035	0.0073	0.0018	3.6e-05	685751	40664868	40437728	2	40437728	2	40437728	*	Y	-0.192771	4.05556
2_40439786_C_G	rs1990610	2	40439786	C	G	-0.0008	0.999001	0.983284	1.01523	0.4102	6	rs1990610	0.9251	2	40439786	C	G	0.5898	1.001	0.985	1.017	0.0008	0.0083	85934	401577	2	40439786	2	40439786	*	rs1990610	S	40666926	rs1990610	C	G	0.5966	-0.0072	0.0018	4.6e-05	686429	40666926	40439786	2	40439786	2	40439786	*	S	-0.0963855	-4
2_40447119_C_G	rs4450659	2	40447119	C	G	0.0009	1.001	0.984252	1.01729	0.3827	6	rs4450659	0.9189	2	40447119	C	G	0.6173	0.999	0.983	1.016	-0.0009	0.0084	85934	401577	2	40447119	2	40447119	*	rs4450659	S	40674259	rs4450659	C	G	0.62	-0.0071	0.0018	6.4e-05	688613	40674259	40447119	2	40447119	2	40447119	*	S	0.107143	-3.94444
2_40450402_G_C	rs10164458	2	40450402	G	C	0.0027	1.003	0.987	1.019	0.5548	5	rs10164458	0.745	2	40450402	C	G	0.5548	1.003	0.987	1.019	0.0027	0.0082	85934	401577	2	40450402	2	40450402	*	rs10164458	S	40677542	rs10164458	C	G	0.561	-0.0062	0.0018	0.00044	678283	40677542	40450402	2	40450402	2	40450402	*	S	0.329268	-3.44444
2_41210607_C_T	rs1318697	2	41210607	C	T	0.0084	1.008	0.992	1.025	0.4569	10	rs1318697	0.3003	2	41210607	T	C	0.4569	1.008	0.992	1.025	0.0084	0.0082	85934	401577	2	41210607	2	41210607	*	rs1318697	Y	41437747	rs1318697	T	C	0.4585	-0.007	0.0017	4.9e-05	679903	41437747	41210607	2	41210607	2	41210607	*	Y	1.02439	-4.11765
2_41210754_A_C	rs881023	2	41210754	A	C	0.0075	1.00705	0.99108	1.02354	0.4502	11	rs881023	0.3568	2	41210754	A	C	0.5498	0.993	0.977	1.009	-0.0075	0.0082	85934	401577	2	41210754	2	41210754	*	rs881023	M	41437894	rs881023	A	C	0.5473	0.0069	0.0017	6.7e-05	680486	41437894	41210754	2	41210754	2	41210754	*	M	0.914634	4.05882
2_41211806_A_G	rs13032256	2	41211806	A	G	0.0074	1.00705	0.99108	1.02354	0.4505	11	rs13032256	0.3618	2	41211806	A	G	0.5495	0.993	0.977	1.009	-0.0074	0.0082	85934	401577	2	41211806	2	41211806	*	rs13032256	R	41438946	rs13032256	A	G	0.5476	0.0069	0.0017	5.7e-05	686444	41438946	41211806	2	41211806	2	41211806	*	R	0.902439	4.05882
2_41212189_A_T	rs12988334	2	41212189	A	T	0.0066	1.00705	0.99108	1.02249	0.4575	6	rs12988334	0.416	2	41212189	A	T	0.5425	0.993	0.978	1.009	-0.0066	0.0081	85934	401577	2	41212189	2	41212189	*	rs12988334	W	41439329	rs12988334	A	T	0.5418	0.0068	0.0017	7.5e-05	686225	41439329	41212189	2	41212189	2	41212189	*	W	0.814815	4
2_41213937_T_C	rs11683108	2	41213937	T	C	0.0078	1.00806	0.992063	1.02354	0.4559	11	rs11683108	0.3379	2	41213937	T	C	0.5441	0.992	0.977	1.008	-0.0078	0.0081	85934	401577	2	41213937	2	41213937	*	rs11683108	Y	41441077	rs11683108	T	C	0.5419	0.0066	0.0017	0.00012	686929	41441077	41213937	2	41213937	2	41213937	*	Y	0.962963	3.88235
2_41234335_G_C	rs1372164	2	41234335	G	C	0.0104	1.01	0.995	1.027	0.4812	5	rs1372164	0.2006	2	41234335	C	G	0.4812	1.01	0.995	1.027	0.0104	0.0081	85934	401577	2	41234335	2	41234335	*	rs1372164	S	41461475	rs1372164	C	G	0.4823	-0.0068	0.0017	7.5e-05	688214	41461475	41234335	2	41234335	2	41234335	*	S	1.28395	-4
2_41241376_A_G	rs2081286	2	41241376	A	G	0.0107	1.01112	0.995025	1.02669	0.4815	11	rs2081286	0.1857	2	41241376	A	G	0.5185	0.989	0.974	1.005	-0.0107	0.0081	85934	401577	2	41241376	2	41241376	*	rs2081286	R	41468516	rs2081286	A	G	0.5167	0.0067	0.0017	9.6e-05	690560	41468516	41241376	2	41241376	2	41241376	*	R	1.32099	3.94118
2_41241934_A_G	rs13408265	2	41241934	A	G	0.0187	1.01937	1.002	1.0352	0.387	11	rs13408265	0.02492	2	41241934	A	G	0.613	0.981	0.966	0.998	-0.0187	0.0083	85934	401577	2	41241934	2	41241934	*	rs13408265	R	41469074	rs13408265	A	G	0.6083	0.0094	0.0018	7e-08	691815	41469074	41241934	2	41241934	2	41241934	*	R	2.25301	5.22222
2_41243273_C_T	rs10168802	2	41243273	C	T	0.0182	1.018	1.002	1.035	0.3837	10	rs10168802	0.02904	2	41243273	T	C	0.3837	1.018	1.002	1.035	0.0182	0.0083	85934	401577	2	41243273	2	41243273	*	rs10168802	Y	41470413	rs10168802	T	C	0.3898	-0.0094	0.0018	7.6e-08	689772	41470413	41243273	2	41243273	2	41243273	*	Y	2.19277	-5.22222
2_41244294_T_C	rs1477429	2	41244294	T	C	0.0099	1.0101	0.994036	1.02564	0.4796	11	rs1477429	0.2229	2	41244294	T	C	0.5204	0.99	0.975	1.006	-0.0099	0.0081	85934	401577	2	41244294	2	41244294	*	rs1477429	Y	41471434	rs1477429	T	C	0.5198	0.0064	0.0017	0.00017	689853	41471434	41244294	2	41244294	2	41244294	*	Y	1.22222	3.76471
2_41244460_C_T	rs1477428	2	41244460	C	T	0.0097	1.01	0.994	1.026	0.4792	10	rs1477428	0.2301	2	41244460	T	C	0.4792	1.01	0.994	1.026	0.0097	0.0081	85934	401577	2	41244460	2	41244460	*	rs1477428	Y	41471600	rs1477428	T	C	0.4801	-0.0066	0.0017	0.00013	689683	41471600	41244460	2	41244460	2	41244460	*	Y	1.19753	-3.88235
2_41244557_A_G	rs1477427	2	41244557	A	G	0.011	1.01112	0.995025	1.02775	0.4814	11	rs1477427	0.174	2	41244557	A	G	0.5186	0.989	0.973	1.005	-0.011	0.0081	85934	401577	2	41244557	2	41244557	*	rs1477427	R	41471697	rs1477427	A	G	0.5218	0.0065	0.0017	0.00014	689604	41471697	41244557	2	41244557	2	41244557	*	R	1.35802	3.82353
2_41244588_C_T	rs1477426	2	41244588	C	T	0.0102	1.01	0.994	1.026	0.4801	10	rs1477426	0.2097	2	41244588	T	C	0.4801	1.01	0.994	1.026	0.0102	0.0081	85934	401577	2	41244588	2	41244588	*	rs1477426	Y	41471728	rs1477426	T	C	0.4803	-0.0065	0.0017	0.00014	689672	41471728	41244588	2	41244588	2	41244588	*	Y	1.25926	-3.82353
2_41247248_A_C	rs11894180	2	41247248	A	C	0.0096	1.0101	0.994036	1.02564	0.4835	11	rs11894180	0.236	2	41247248	A	C	0.5165	0.99	0.975	1.006	-0.0096	0.0081	85934	401577	2	41247248	2	41247248	*	rs11894180	M	41474388	rs11894180	A	C	0.5149	0.007	0.0017	5.3e-05	680497	41474388	41247248	2	41247248	2	41247248	*	M	1.18519	4.11765
2_41247823_G_T	rs11124793	2	41247823	G	T	0.0169	1.017	1	1.034	0.3782	10	rs11124793	0.04335	2	41247823	T	G	0.3782	1.017	1	1.034	0.0169	0.0084	85934	401577	2	41247823	2	41247823	*	rs11124793	K	41474963	rs11124793	T	G	0.3853	-0.0096	0.0018	8.8e-08	670756	41474963	41247823	2	41247823	2	41247823	*	K	2.0119	-5.33333
2_41247886_C_T	rs1441225	2	41247886	C	T	-0.0005	1	0.984	1.016	0.5407	10	rs1441225	0.9472	2	41247886	T	C	0.5407	1	0.984	1.016	-0.0005	0.0082	85934	401577	2	41247886	2	41247886	*	rs1441225	Y	41475026	rs1441225	T	C	0.5471	-0.007	0.0017	2.6e-05	778766	41475026	41247886	2	41247886	2	41247886	*	Y	-0.0609756	-4.11765
2_41248482_G_C	rs10168228	2	41248482	G	C	0.0089	1.009	0.993	1.025	0.4807	5	rs10168228	0.2711	2	41248482	C	G	0.4807	1.009	0.993	1.025	0.0089	0.0081	85934	401577	2	41248482	2	41248482	*	rs10168228	S	41475622	rs10168228	C	G	0.4834	-0.0068	0.0017	8.8e-05	678795	41475622	41248482	2	41248482	2	41248482	*	S	1.09877	-4
2_41248728_T_C	rs10180845	2	41248728	T	C	0.0166	1.01626	1	1.03413	0.3609	11	rs10180845	0.0505	2	41248728	T	C	0.6391	0.984	0.967	1	-0.0166	0.0085	85934	401577	2	41248728	2	41248728	*	rs10180845	Y	41475868	rs10180845	T	C	0.6335	0.0093	0.0018	3.2e-07	677893	41475868	41248728	2	41248728	2	41248728	*	Y	1.95294	5.16667
2_41248982_C_T	rs11886398	2	41248982	C	T	0.0168	1.017	1	1.034	0.3794	10	rs11886398	0.04388	2	41248982	T	C	0.3794	1.017	1	1.034	0.0168	0.0084	85934	401577	2	41248982	2	41248982	*	rs11886398	Y	41476122	rs11886398	T	C	0.3845	-0.0096	0.0018	6.1e-08	679339	41476122	41248982	2	41248982	2	41248982	*	Y	2	-5.33333
2_41249124_G_T	rs11886533	2	41249124	G	T	0.017	1.017	1.001	1.034	0.3773	10	rs11886533	0.04197	2	41249124	T	G	0.3773	1.017	1.001	1.034	0.017	0.0084	85934	401577	2	41249124	2	41249124	*	rs11886533	K	41476264	rs11886533	T	G	0.384	-0.0095	0.0018	1e-07	679037	41476264	41249124	2	41249124	2	41249124	*	K	2.02381	-5.27778
2_41250317_G_C	rs10174737	2	41250317	G	C	0.0177	1.018	1.001	1.035	0.3796	5	rs10174737	0.03453	2	41250317	C	G	0.3796	1.018	1.001	1.035	0.0177	0.0084	85934	401577	2	41250317	2	41250317	*	rs10174737	S	41477457	rs10174737	C	G	0.3843	-0.0094	0.0018	1.3e-07	678867	41477457	41250317	2	41250317	2	41250317	*	S	2.10714	-5.22222
2_41250707_T_C	rs10187485	2	41250707	T	C	0.0095	1.00908	0.994036	1.02564	0.4817	11	rs10187485	0.2423	2	41250707	T	C	0.5183	0.991	0.975	1.006	-0.0095	0.0081	85934	401577	2	41250707	2	41250707	*	rs10187485	Y	41477847	rs10187485	T	C	0.5177	0.0068	0.0017	9.6e-05	677446	41477847	41250707	2	41250707	2	41250707	*	Y	1.17284	4
2_41252929_C_G	rs7567634	2	41252929	C	G	0.0138	1.0142	0.998004	1.03093	0.3911	6	rs7567634	0.09674	2	41252929	C	G	0.6089	0.986	0.97	1.002	-0.0138	0.0083	85934	401577	2	41252929	2	41252929	*	rs7567634	S	41480069	rs7567634	C	G	0.6079	0.0095	0.0018	7.5e-08	677502	41480069	41252929	2	41252929	2	41252929	*	S	1.66265	5.27778
2_41254499_G_A	rs17689334	2	41254499	G	A	0.009	1.009	0.993	1.025	0.468	10	rs17689334	0.2702	2	41254499	A	G	0.468	1.009	0.993	1.025	0.009	0.0082	85934	401577	2	41254499	2	41254499	*	rs17689334	R	41481639	rs17689334	A	G	0.4676	-0.0075	0.0017	1.6e-05	673876	41481639	41254499	2	41254499	2	41254499	*	R	1.09756	-4.41176
2_41254775_C_T	rs12986994	2	41254775	C	T	0.0084	1.008	0.992	1.025	0.4623	10	rs12986994	0.3012	2	41254775	T	C	0.4623	1.008	0.992	1.025	0.0084	0.0082	85934	401577	2	41254775	2	41254775	*	rs12986994	Y	41481915	rs12986994	T	C	0.4607	-0.0077	0.0017	8.9e-06	673147	41481915	41254775	2	41254775	2	41254775	*	Y	1.02439	-4.52941
2_41277872_G_A	rs6544405	2	41277872	G	A	0.0024	1.002	0.962	1.045	0.0396	10	rs6544405	0.9079	2	41277872	A	G	0.0396	1.002	0.962	1.045	0.0024	0.021	85934	401577	2	41277872	2	41277872	*	rs6544405	D	41505012	rs6544405	A	G	0.03993	0.015	0.0042	0.00032	788868	41505012	41277872	2	41277872	2	41277872	*	D	0.114286	3.57143
2_41279919_T_C	rs17027376	2	41279919	T	C	-0.0082	0.992063	0.968054	1.01626	0.1259	11	rs17027376	0.5079	2	41279919	T	C	0.8741	1.008	0.984	1.033	0.0082	0.0124	85934	401577	2	41279919	2	41279919	*	rs17027376	Y	41507059	rs17027376	T	C	0.8755	-0.0109	0.0026	3.3e-05	684743	41507059	41279919	2	41279919	2	41279919	*	Y	-0.66129	-4.19231
2_41284002_A_G	rs1441229	2	41284002	A	G	-0.0072	0.993049	0.968992	1.01729	0.124	11	rs1441229	0.5637	2	41284002	A	G	0.876	1.007	0.983	1.032	0.0072	0.0124	85934	401577	2	41284002	2	41284002	*	rs1441229	R	41511142	rs1441229	A	G	0.8744	-0.0118	0.0027	8.7e-06	671966	41511142	41284002	2	41284002	2	41284002	*	R	-0.580645	-4.37037
2_41286298_G_A	rs995345	2	41286298	G	A	0.003	1.003	0.962	1.045	0.0394	10	rs995345	0.8882	2	41286298	A	G	0.0394	1.003	0.962	1.045	0.003	0.0211	85934	401577	2	41286298	2	41286298	*	rs995345	R	41513438	rs995345	A	G	0.04028	0.0171	0.0045	0.00016	686733	41513438	41286298	2	41286298	2	41286298	*	R	0.14218	3.8
2_41298454_A_T	rs17027398	2	41298454	A	T	0.0082	1.00806	0.967118	1.05042	0.0399	6	rs17027398	0.6957	2	41298454	A	T	0.9601	0.992	0.952	1.034	-0.0082	0.021	85934	401577	2	41298454	2	41298454	*	rs17027398	W	41525594	rs17027398	A	T	0.9596	-0.0168	0.0045	0.00022	674773	41525594	41298454	2	41298454	2	41298454	*	W	0.390476	-3.73333
2_41299547_G_A	rs17027403	2	41299547	G	A	0.0009	1.001	0.981	1.021	0.2103	10	rs17027403	0.9307	2	41299547	A	G	0.2103	1.001	0.981	1.021	0.0009	0.0102	85934	401577	2	41299547	2	41299547	*	rs17027403	V	41526687	rs17027403	A	G	0.2001	0.0078	0.0022	0.00048	673338	41526687	41299547	2	41299547	2	41299547	*	V	0.0882353	3.54545
2_41312763_C_G	rs1508140	2	41312763	C	G	-0.0015	0.998004	0.982318	1.0142	0.5183	6	rs1508140	0.8542	2	41312763	C	G	0.4817	1.002	0.986	1.018	0.0015	0.0082	85934	401577	2	41312763	2	41312763	*	rs1508140	S	41539903	rs1508140	C	G	0.4742	-0.0093	0.0017	1e-07	674815	41539903	41312763	2	41312763	2	41312763	*	S	-0.182927	-5.47059
2_41313139_A_C	rs1396145	2	41313139	A	C	-0.0065	0.993049	0.976562	1.0101	0.6647	11	rs1396145	0.4554	2	41313139	A	C	0.3353	1.007	0.99	1.024	0.0065	0.0087	85934	401577	2	41313139	2	41313139	*	rs1396145	M	41540279	rs1396145	A	C	0.3304	-0.0105	0.0019	1.6e-08	673904	41540279	41313139	2	41313139	2	41313139	*	M	-0.747126	-5.52632
2_41313334_G_T	rs12712747	2	41313334	G	T	-0.0014	0.999	0.983	1.015	0.5188	10	rs12712747	0.8608	2	41313334	T	G	0.5188	0.999	0.983	1.015	-0.0014	0.0082	85934	401577	2	41313334	2	41313334	*	rs12712747	K	41540474	rs12712747	T	G	0.5236	0.0096	0.0017	4.2e-08	675030	41540474	41313334	2	41313334	2	41313334	*	K	-0.170732	5.64706
2_41313826_G_T	rs7602964	2	41313826	G	T	-0.0044	0.996	0.979	1.013	0.6571	10	rs7602964	0.6099	2	41313826	T	G	0.6571	0.996	0.979	1.013	-0.0044	0.0086	85934	401577	2	41313826	2	41313826	*	rs7602964	K	41540966	rs7602964	T	G	0.6582	0.0103	0.0018	2.3e-08	675087	41540966	41313826	2	41313826	2	41313826	*	K	-0.511628	5.72222
2_41313953_C_A	rs7605668	2	41313953	C	A	-0.0037	0.996	0.98	1.013	0.6549	10	rs7605668	0.6666	2	41313953	A	C	0.6549	0.996	0.98	1.013	-0.0037	0.0086	85934	401577	2	41313953	2	41313953	*	rs7605668	M	41541093	rs7605668	A	C	0.6589	0.0103	0.0018	1.9e-08	675266	41541093	41313953	2	41313953	2	41313953	*	M	-0.430233	5.72222
2_41314997_C_T	rs12712748	2	41314997	C	T	-0.0035	0.997	0.981	1.013	0.4748	10	rs12712748	0.6705	2	41314997	T	C	0.4748	0.997	0.981	1.013	-0.0035	0.0082	85934	401577	2	41314997	2	41314997	*	rs12712748	Y	41542137	rs12712748	T	C	0.477	0.0062	0.0018	0.0004	673636	41542137	41314997	2	41314997	2	41314997	*	Y	-0.426829	3.44444
2_41319767_T_G	rs2374232	2	41319767	T	G	-0.0081	0.992063	0.97561	1.00908	0.6786	11	rs2374232	0.3547	2	41319767	T	G	0.3214	1.008	0.991	1.025	0.0081	0.0087	85934	401577	2	41319767	2	41319767	*	rs2374232	K	41546907	rs2374232	T	G	0.3204	-0.01	0.0018	6.9e-08	692389	41546907	41319767	2	41319767	2	41319767	*	K	-0.931034	-5.55556
2_41320082_C_T	rs1508111	2	41320082	C	T	-0.0058	0.994	0.977	1.011	0.6694	10	rs1508111	0.5014	2	41320082	T	C	0.6694	0.994	0.977	1.011	-0.0058	0.0087	85934	401577	2	41320082	2	41320082	*	rs1508111	Y	41547222	rs1508111	T	C	0.6715	0.01	0.0018	4.2e-08	691525	41547222	41320082	2	41320082	2	41320082	*	Y	-0.666667	5.55556
2_41321639_C_G	rs10514641	2	41321639	C	G	-0.0022	0.998004	0.980392	1.01523	0.3004	6	rs10514641	0.8039	2	41321639	C	G	0.6996	1.002	0.985	1.02	0.0022	0.0089	85934	401577	2	41321639	2	41321639	*	rs10514641	S	41548779	rs10514641	C	G	0.6977	-0.0087	0.0019	4e-06	676702	41548779	41321639	2	41321639	2	41321639	*	S	-0.247191	-4.57895
2_41324817_C_A	rs2023545	2	41324817	C	A	-0.0056	0.994	0.978	1.011	0.6465	10	rs2023545	0.5133	2	41324817	A	C	0.6465	0.994	0.978	1.011	-0.0056	0.0085	85934	401577	2	41324817	2	41324817	*	rs2023545	M	41551957	rs2023545	A	C	0.6529	0.0101	0.0018	2.4e-08	690281	41551957	41324817	2	41324817	2	41324817	*	M	-0.658824	5.61111
2_41325761_G_C	rs6724813	2	41325761	G	C	-0.0071	0.993	0.977	1.01	0.6411	5	rs6724813	0.4016	2	41325761	C	G	0.6411	0.993	0.977	1.01	-0.0071	0.0085	85934	401577	2	41325761	2	41325761	*	rs6724813	S	41552901	rs6724813	C	G	0.6484	0.0098	0.0018	5.3e-08	690138	41552901	41325761	2	41325761	2	41325761	*	S	-0.835294	5.44444
2_41327321_T_C	rs1588184	2	41327321	T	C	-0.0096	0.990099	0.97371	1.00705	0.6564	11	rs1588184	0.2658	2	41327321	T	C	0.3436	1.01	0.993	1.027	0.0096	0.0086	85934	401577	2	41327321	2	41327321	*	rs1588184	Y	41554461	rs1588184	T	C	0.3383	-0.01	0.0018	3.5e-08	689848	41554461	41327321	2	41327321	2	41327321	*	Y	-1.11628	-5.55556
2_41327672_A_T	rs12621953	2	41327672	A	T	-0.0103	0.990099	0.972763	1.00705	0.6763	6	rs12621953	0.2391	2	41327672	A	T	0.3237	1.01	0.993	1.028	0.0103	0.0087	85934	401577	2	41327672	2	41327672	*	rs12621953	W	41554812	rs12621953	A	T	0.3193	-0.0102	0.0018	3.8e-08	690195	41554812	41327672	2	41327672	2	41327672	*	W	-1.18391	-5.66667
2_41328940_C_A	rs1508110	2	41328940	C	A	-0.0077	0.992	0.976	1.009	0.6372	10	rs1508110	0.3647	2	41328940	A	C	0.6372	0.992	0.976	1.009	-0.0077	0.0085	85934	401577	2	41328940	2	41328940	*	rs1508110	M	41556080	rs1508110	A	C	0.6416	0.0096	0.0018	9.9e-08	689897	41556080	41328940	2	41328940	2	41328940	*	M	-0.905882	5.33333
2_41329302_C_A	rs7569590	2	41329302	C	A	-0.0073	0.993	0.976	1.01	0.6639	10	rs7569590	0.4	2	41329302	A	C	0.6639	0.993	0.976	1.01	-0.0073	0.0086	85934	401577	2	41329302	2	41329302	*	rs7569590	M	41556442	rs7569590	A	C	0.6676	0.0102	0.0018	2.1e-08	690673	41556442	41329302	2	41329302	2	41329302	*	M	-0.848837	5.66667
2_41329784_T_C	rs1559468	2	41329784	T	C	-0.0029	0.997009	0.980392	1.0142	0.685	11	rs1559468	0.7421	2	41329784	T	C	0.315	1.003	0.986	1.02	0.0029	0.0088	85934	401577	2	41329784	2	41329784	*	rs1559468	Y	41556924	rs1559468	T	C	0.3133	-0.0106	0.0019	1.2e-08	689457	41556924	41329784	2	41329784	2	41329784	*	Y	-0.329545	-5.57895
2_41332450_T_C	rs1567236	2	41332450	T	C	-0.0052	0.995025	0.977517	1.01215	0.693	11	rs1567236	0.553	2	41332450	T	C	0.307	1.005	0.988	1.023	0.0052	0.0088	85934	401577	2	41332450	2	41332450	*	rs1567236	Y	41559590	rs1567236	T	C	0.3053	-0.0106	0.0019	1.5e-08	688375	41559590	41332450	2	41332450	2	41332450	*	Y	-0.590909	-5.57895
2_41332629_C_G	rs2135996	2	41332629	C	G	-0.0025	0.997009	0.981354	1.0142	0.4395	6	rs2135996	0.7658	2	41332629	C	G	0.5605	1.003	0.986	1.019	0.0025	0.0083	85934	401577	2	41332629	2	41332629	*	rs2135996	S	41559769	rs2135996	C	G	0.5539	-0.0098	0.0017	2.4e-08	676657	41559769	41332629	2	41332629	2	41332629	*	S	-0.301205	-5.76471
2_41333586_T_C	rs6750424	2	41333586	T	C	-0.0027	0.997009	0.980392	1.0142	0.684	11	rs6750424	0.7613	2	41333586	T	C	0.316	1.003	0.986	1.02	0.0027	0.0088	85934	401577	2	41333586	2	41333586	*	rs6750424	Y	41560726	rs6750424	T	C	0.3136	-0.0104	0.0019	1.7e-08	690390	41560726	41333586	2	41333586	2	41333586	*	Y	-0.306818	-5.47368
2_41334335_T_A	rs2048178	2	41334335	T	A	-0.0074	0.993	0.976	1.01	0.6641	5	rs2048178	0.3899	2	41334335	A	T	0.6641	0.993	0.976	1.01	-0.0074	0.0086	85934	401577	2	41334335	2	41334335	*	rs2048178	W	41561475	rs2048178	A	T	0.6677	0.0103	0.0018	1.5e-08	691652	41561475	41334335	2	41334335	2	41334335	*	W	-0.860465	5.72222
2_41334480_C_T	rs2048177	2	41334480	C	T	-0.0094	0.991	0.974	1.007	0.6312	10	rs2048177	0.2639	2	41334480	T	C	0.6312	0.991	0.974	1.007	-0.0094	0.0084	85934	401577	2	41334480	2	41334480	*	rs2048177	Y	41561620	rs2048177	T	C	0.6307	0.0071	0.0018	7.7e-05	689878	41561620	41334480	2	41334480	2	41334480	*	Y	-1.11905	3.94444
2_41334970_A_C	rs7565096	2	41334970	A	C	-0.0079	0.992063	0.97561	1.00908	0.6649	11	rs7565096	0.362	2	41334970	A	C	0.3351	1.008	0.991	1.025	0.0079	0.0086	85934	401577	2	41334970	2	41334970	*	rs7565096	M	41562110	rs7565096	A	C	0.3321	-0.0105	0.0018	7.8e-09	691254	41562110	41334970	2	41334970	2	41334970	*	M	-0.918605	-5.83333
2_41337589_T_A	rs6745177	2	41337589	T	A	-0.0076	0.992	0.976	1.009	0.6439	5	rs6745177	0.3742	2	41337589	A	T	0.6439	0.992	0.976	1.009	-0.0076	0.0085	85934	401577	2	41337589	2	41337589	*	rs6745177	W	41564729	rs6745177	A	T	0.6487	0.0104	0.0018	8.2e-09	690750	41564729	41337589	2	41337589	2	41337589	*	W	-0.894118	5.77778
2_41339921_T_C	rs7601856	2	41339921	T	C	-0.0095	0.990099	0.97371	1.00806	0.6741	11	rs7601856	0.2727	2	41339921	T	C	0.3259	1.01	0.992	1.027	0.0095	0.0087	85934	401577	2	41339921	2	41339921	*	rs7601856	Y	41567061	rs7601856	T	C	0.3244	-0.0105	0.0018	1.1e-08	690738	41567061	41339921	2	41339921	2	41339921	*	Y	-1.09195	-5.83333
2_41342351_T_C	rs1976556	2	41342351	T	C	0.0076	1.00806	0.965251	1.05152	0.0363	11	rs1976556	0.729	2	41342351	T	C	0.9637	0.992	0.951	1.036	-0.0076	0.0219	85934	401577	2	41342351	2	41342351	*	rs1976556	Y	41569491	rs1976556	T	C	0.96235	-0.0179	0.0047	0.00013	674246	41569491	41342351	2	41342351	2	41342351	*	Y	0.347032	-3.80851
2_41342745_C_T	rs4952453	2	41342745	C	T	-0.0065	0.994	0.977	1.01	0.6635	10	rs4952453	0.4531	2	41342745	T	C	0.6635	0.994	0.977	1.01	-0.0065	0.0086	85934	401577	2	41342745	2	41342745	*	rs4952453	Y	41569885	rs4952453	T	C	0.6669	0.0101	0.0018	2.4e-08	690225	41569885	41342745	2	41342745	2	41342745	*	Y	-0.755814	5.61111
2_41345031_C_T	rs1508114	2	41345031	C	T	-0.0055	0.995	0.978	1.011	0.6465	10	rs1508114	0.5229	2	41345031	T	C	0.6465	0.995	0.978	1.011	-0.0055	0.0085	85934	401577	2	41345031	2	41345031	*	rs1508114	Y	41572171	rs1508114	T	C	0.6507	0.0102	0.0018	2e-08	687078	41572171	41345031	2	41345031	2	41345031	*	Y	-0.647059	5.66667
2_41346945_T_C	rs2063179	2	41346945	T	C	-0.0068	0.993049	0.976562	1.0101	0.6646	11	rs2063179	0.4291	2	41346945	T	C	0.3354	1.007	0.99	1.024	0.0068	0.0086	85934	401577	2	41346945	2	41346945	*	rs2063179	Y	41574085	rs2063179	T	C	0.3316	-0.0107	0.0018	4.6e-09	687435	41574085	41346945	2	41346945	2	41346945	*	Y	-0.790698	-5.94444
2_41352582_T_C	rs6727419	2	41352582	T	C	-0.0072	0.993049	0.976562	1.00908	0.6398	11	rs6727419	0.3949	2	41352582	T	C	0.3602	1.007	0.991	1.024	0.0072	0.0085	85934	401577	2	41352582	2	41352582	*	rs6727419	Y	41579722	rs6727419	T	C	0.3555	-0.0099	0.0018	4.6e-08	686157	41579722	41352582	2	41352582	2	41352582	*	Y	-0.847059	-5.5
2_41354036_T_C	rs7584371	2	41354036	T	C	-0.0068	0.993049	0.976562	1.0101	0.6593	11	rs7584371	0.4276	2	41354036	T	C	0.3407	1.007	0.99	1.024	0.0068	0.0086	85934	401577	2	41354036	2	41354036	*	rs7584371	Y	41581176	rs7584371	T	C	0.3372	-0.01	0.0018	3.6e-08	686187	41581176	41354036	2	41354036	2	41354036	*	Y	-0.790698	-5.55556
2_41356104_A_C	rs12465106	2	41356104	A	C	-0.004	0.996016	0.979432	1.01317	0.6655	11	rs12465106	0.6408	2	41356104	A	C	0.3345	1.004	0.987	1.021	0.004	0.0087	85934	401577	2	41356104	2	41356104	*	rs12465106	M	41583244	rs12465106	A	C	0.3307	-0.0106	0.0018	7.3e-09	685337	41583244	41356104	2	41356104	2	41356104	*	M	-0.45977	-5.88889
2_41356537_T_A	rs6544411	2	41356537	T	A	-0.0062	0.994	0.977	1.011	0.6372	5	rs6544411	0.4654	2	41356537	A	T	0.6372	0.994	0.977	1.011	-0.0062	0.0085	85934	401577	2	41356537	2	41356537	*	rs6544411	W	41583677	rs6544411	A	T	0.6439	0.0105	0.0018	5.7e-09	685475	41583677	41356537	2	41356537	2	41356537	*	W	-0.729412	5.83333
2_41366598_C_T	rs7577619	2	41366598	C	T	-0.0064	0.994	0.977	1.01	0.6329	10	rs7577619	0.4476	2	41366598	T	C	0.6329	0.994	0.977	1.01	-0.0064	0.0085	85934	401577	2	41366598	2	41366598	*	rs7577619	Y	41593738	rs7577619	T	C	0.6389	0.0105	0.0018	6.4e-09	685728	41593738	41366598	2	41366598	2	41366598	*	Y	-0.752941	5.83333
2_41368269_G_A	rs4401251	2	41368269	G	A	-0.006	0.994	0.978	1.011	0.6316	10	rs4401251	0.4757	2	41368269	A	G	0.6316	0.994	0.978	1.011	-0.006	0.0085	85934	401577	2	41368269	2	41368269	*	rs4401251	R	41595409	rs4401251	A	G	0.6373	0.0098	0.0019	5.3e-07	522605	41595409	41368269	2	41368269	2	41368269	*	R	-0.705882	5.15789
2_41371616_G_A	rs6544412	2	41371616	G	A	-0.0022	0.998	0.981	1.015	0.6599	10	rs6544412	0.7996	2	41371616	A	G	0.6599	0.998	0.981	1.015	-0.0022	0.0086	85934	401577	2	41371616	2	41371616	*	rs6544412	R	41598756	rs6544412	A	G	0.6648	0.0106	0.0019	2.3e-08	676007	41598756	41371616	2	41371616	2	41371616	*	R	-0.255814	5.57895
2_41376534_T_C	rs2068390	2	41376534	T	C	-0.0031	0.997009	0.980392	1.0142	0.6543	11	rs2068390	0.7143	2	41376534	T	C	0.3457	1.003	0.986	1.02	0.0031	0.0086	85934	401577	2	41376534	2	41376534	*	rs2068390	Y	41603674	rs2068390	T	C	0.3417	-0.0109	0.0018	1.9e-09	686022	41603674	41376534	2	41376534	2	41376534	*	Y	-0.360465	-6.05556
2_41382399_C_A	rs6748956	2	41382399	C	A	-0.0027	0.997	0.981	1.014	0.6283	10	rs6748956	0.749	2	41382399	A	C	0.6283	0.997	0.981	1.014	-0.0027	0.0084	85934	401577	2	41382399	2	41382399	*	rs6748956	M	41609539	rs6748956	A	C	0.6355	0.0104	0.0018	7.7e-09	688389	41609539	41382399	2	41382399	2	41382399	*	M	-0.321429	5.77778
2_41384658_C_T	rs10170687	2	41384658	C	T	-0.0005	1	0.983	1.016	0.6455	10	rs10170687	0.9529	2	41384658	T	C	0.6455	1	0.983	1.016	-0.0005	0.0085	85934	401577	2	41384658	2	41384658	*	rs10170687	Y	41611798	rs10170687	T	C	0.653	0.0096	0.0019	7.4e-07	533451	41611798	41384658	2	41384658	2	41384658	*	Y	-0.0588235	5.05263
2_41386576_A_C	rs10200672	2	41386576	A	C	-0.0047	0.995025	0.979432	1.01215	0.6326	11	rs10200672	0.5806	2	41386576	A	C	0.3674	1.005	0.988	1.021	0.0047	0.0084	85934	401577	2	41386576	2	41386576	*	rs10200672	M	41613716	rs10200672	A	C	0.3624	-0.0103	0.0018	9.8e-09	691189	41613716	41386576	2	41386576	2	41386576	*	M	-0.559524	-5.72222
2_41387017_C_T	rs2102407	2	41387017	C	T	-0.0036	0.996	0.98	1.013	0.6254	10	rs2102407	0.6692	2	41387017	T	C	0.6254	0.996	0.98	1.013	-0.0036	0.0084	85934	401577	2	41387017	2	41387017	*	rs2102407	Y	41614157	rs2102407	T	C	0.6301	0.01	0.0018	2.3e-08	689060	41614157	41387017	2	41387017	2	41387017	*	Y	-0.428571	5.55556
2_41387204_T_G	rs11124809	2	41387204	T	G	-0.0045	0.995025	0.979432	1.01215	0.6329	11	rs11124809	0.5941	2	41387204	T	G	0.3671	1.005	0.988	1.021	0.0045	0.0084	85934	401577	2	41387204	2	41387204	*	rs11124809	K	41614344	rs11124809	T	G	0.3623	-0.0102	0.0018	1.1e-08	691261	41614344	41387204	2	41387204	2	41387204	*	K	-0.535714	-5.66667
2_41388350_A_C	rs6544414	2	41388350	A	C	-0.0004	1	0.983284	1.01626	0.6482	11	rs6544414	0.967	2	41388350	A	C	0.3518	1	0.984	1.017	0.0004	0.0085	85934	401577	2	41388350	2	41388350	*	rs6544414	M	41615490	rs6544414	A	C	0.3498	-0.0103	0.0018	1.2e-08	691518	41615490	41388350	2	41388350	2	41388350	*	M	-0.0470588	-5.72222
2_41389013_A_G	rs2067513	2	41389013	A	G	-0.0037	0.996016	0.979432	1.01317	0.6349	11	rs2067513	0.6607	2	41389013	A	G	0.3651	1.004	0.987	1.021	0.0037	0.0085	85934	401577	2	41389013	2	41389013	*	rs2067513	R	41616153	rs2067513	A	G	0.3618	-0.0105	0.0018	4.9e-09	689646	41616153	41389013	2	41389013	2	41389013	*	R	-0.435294	-5.83333
2_41389024_A_G	rs12053069	2	41389024	A	G	-0.0035	0.996016	0.980392	1.01317	0.6383	11	rs12053069	0.6827	2	41389024	A	G	0.3617	1.004	0.987	1.02	0.0035	0.0085	85934	401577	2	41389024	2	41389024	*	rs12053069	R	41616164	rs12053069	A	G	0.3592	-0.0108	0.0018	1.9e-09	689538	41616164	41389024	2	41389024	2	41389024	*	R	-0.411765	-6
2_41389552_T_C	rs12052737	2	41389552	T	C	-0.0007	0.999001	0.982318	1.01626	0.646	11	rs12052737	0.9378	2	41389552	T	C	0.354	1.001	0.984	1.018	0.0007	0.0085	85934	401577	2	41389552	2	41389552	*	rs12052737	Y	41616692	rs12052737	T	C	0.3499	-0.0104	0.0018	8.9e-09	691558	41616692	41389552	2	41389552	2	41389552	*	Y	-0.0823529	-5.77778
2_41389816_A_G	rs7577902	2	41389816	A	G	-0.0035	0.996016	0.980392	1.01317	0.6386	11	rs7577902	0.6779	2	41389816	A	G	0.3614	1.004	0.987	1.02	0.0035	0.0085	85934	401577	2	41389816	2	41389816	*	rs7577902	R	41616956	rs7577902	A	G	0.3585	-0.0105	0.0018	4.8e-09	691314	41616956	41389816	2	41389816	2	41389816	*	R	-0.411765	-5.83333
2_41390403_C_T	rs10495891	2	41390403	C	T	-0.0034	0.997	0.98	1.013	0.6381	10	rs10495891	0.6895	2	41390403	T	C	0.6381	0.997	0.98	1.013	-0.0034	0.0085	85934	401577	2	41390403	2	41390403	*	rs10495891	Y	41617543	rs10495891	T	C	0.6416	0.0107	0.0018	2.9e-09	691327	41617543	41390403	2	41390403	2	41390403	*	Y	-0.4	5.94444
2_41390534_T_G	rs12712756	2	41390534	T	G	-0.0047	0.995025	0.979432	1.01215	0.6361	11	rs12712756	0.575	2	41390534	T	G	0.3639	1.005	0.988	1.021	0.0047	0.0084	85934	401577	2	41390534	2	41390534	*	rs12712756	K	41617674	rs12712756	T	G	0.3597	-0.0105	0.0018	5.7e-09	691147	41617674	41390534	2	41390534	2	41390534	*	K	-0.559524	-5.83333
2_41390621_A_G	rs4952359	2	41390621	A	G	-0.0038	0.996016	0.979432	1.01317	0.6383	11	rs4952359	0.656	2	41390621	A	G	0.3617	1.004	0.987	1.021	0.0038	0.0085	85934	401577	2	41390621	2	41390621	*	rs4952359	R	41617761	rs4952359	A	G	0.3585	-0.0106	0.0018	4e-09	691290	41617761	41390621	2	41390621	2	41390621	*	R	-0.447059	-5.88889
2_41390829_C_T	rs1396133	2	41390829	C	T	-0.0013	0.999	0.982	1.015	0.6491	10	rs1396133	0.8808	2	41390829	T	C	0.6491	0.999	0.982	1.015	-0.0013	0.0085	85934	401577	2	41390829	2	41390829	*	rs1396133	Y	41617969	rs1396133	T	C	0.6528	0.0107	0.0018	3.5e-09	691300	41617969	41390829	2	41390829	2	41390829	*	Y	-0.152941	5.94444
2_41391031_G_C	rs1396134	2	41391031	G	C	-0.0045	0.996	0.979	1.012	0.6362	5	rs1396134	0.5906	2	41391031	C	G	0.6362	0.996	0.979	1.012	-0.0045	0.0084	85934	401577	2	41391031	2	41391031	*	rs1396134	S	41618171	rs1396134	C	G	0.6406	0.0105	0.0018	5.9e-09	691154	41618171	41391031	2	41391031	2	41391031	*	S	-0.535714	5.83333
2_41393808_C_G	rs12616486	2	41393808	C	G	-0.0008	0.999001	0.982318	1.01626	0.6494	6	rs12616486	0.9222	2	41393808	C	G	0.3506	1.001	0.984	1.018	0.0008	0.0085	85934	401577	2	41393808	2	41393808	*	rs12616486	S	41620948	rs12616486	C	G	0.3473	-0.0105	0.0018	6.7e-09	691181	41620948	41393808	2	41393808	2	41393808	*	S	-0.0941176	-5.83333
2_41395107_A_C	rs7599534	2	41395107	A	C	-0.0041	0.996016	0.979432	1.01215	0.6358	11	rs7599534	0.6253	2	41395107	A	C	0.3642	1.004	0.988	1.021	0.0041	0.0084	85934	401577	2	41395107	2	41395107	*	rs7599534	M	41622247	rs7599534	A	C	0.3598	-0.0103	0.0018	1.1e-08	690660	41622247	41395107	2	41395107	2	41395107	*	M	-0.488095	-5.72222
2_41396049_G_A	rs10192605	2	41396049	G	A	-0.0034	0.997	0.98	1.013	0.6386	10	rs10192605	0.6881	2	41396049	A	G	0.6386	0.997	0.98	1.013	-0.0034	0.0084	85934	401577	2	41396049	2	41396049	*	rs10192605	R	41623189	rs10192605	A	G	0.6417	0.0101	0.0019	1.5e-07	539888	41623189	41396049	2	41396049	2	41396049	*	R	-0.404762	5.31579
2_41398866_T_C	rs4952458	2	41398866	T	C	-0.0046	0.995025	0.979432	1.01215	0.6362	11	rs4952458	0.5834	2	41398866	T	C	0.3638	1.005	0.988	1.021	0.0046	0.0084	85934	401577	2	41398866	2	41398866	*	rs4952458	B	41626006	rs4952458	T	C	0.3597	-0.01	0.0018	6.4e-08	636705	41626006	41398866	2	41398866	2	41398866	*	B	-0.547619	-5.55556
2_41399776_T_C	rs1396135	2	41399776	T	C	-0.0051	0.995025	0.978474	1.01112	0.6365	11	rs1396135	0.5471	2	41399776	T	C	0.3635	1.005	0.989	1.022	0.0051	0.0084	85934	401577	2	41399776	2	41399776	*	rs1396135	Y	41626916	rs1396135	T	C	0.3597	-0.0103	0.0018	9.4e-09	691124	41626916	41399776	2	41399776	2	41399776	*	Y	-0.607143	-5.72222
2_41400375_C_T	rs906547	2	41400375	C	T	-0.004	0.996	0.98	1.013	0.6393	10	rs906547	0.6364	2	41400375	T	C	0.6393	0.996	0.98	1.013	-0.004	0.0085	85934	401577	2	41400375	2	41400375	*	rs906547	Y	41627515	rs906547	T	C	0.6417	0.0102	0.0018	1.3e-08	684966	41627515	41400375	2	41400375	2	41400375	*	Y	-0.470588	5.66667
2_41401399_T_C	rs13020420	2	41401399	T	C	-0.0048	0.995025	0.979432	1.01215	0.6363	11	rs13020420	0.5662	2	41401399	T	C	0.3637	1.005	0.988	1.021	0.0048	0.0084	85934	401577	2	41401399	2	41401399	*	rs13020420	Y	41628539	rs13020420	T	C	0.3597	-0.0103	0.0018	9.4e-09	691242	41628539	41401399	2	41401399	2	41401399	*	Y	-0.571429	-5.72222
2_41401861_C_T	rs2135999	2	41401861	C	T	-0.0038	0.996	0.98	1.013	0.6393	10	rs2135999	0.6505	2	41401861	T	C	0.6393	0.996	0.98	1.013	-0.0038	0.0084	85934	401577	2	41401861	2	41401861	*	rs2135999	Y	41629001	rs2135999	T	C	0.6417	0.0104	0.0018	6.5e-09	691295	41629001	41401861	2	41401861	2	41401861	*	Y	-0.452381	5.77778
2_41403098_G_A	rs4952459	2	41403098	G	A	-0.0042	0.996	0.98	1.012	0.6373	10	rs4952459	0.6205	2	41403098	A	G	0.6373	0.996	0.98	1.012	-0.0042	0.0084	85934	401577	2	41403098	2	41403098	*	rs4952459	R	41630238	rs4952459	A	G	0.6406	0.0101	0.0019	1.9e-07	529094	41630238	41403098	2	41403098	2	41403098	*	R	-0.5	5.31579
2_41403512_G_C	rs1508117	2	41403512	G	C	-0.0044	0.996	0.979	1.012	0.6376	5	rs1508117	0.5984	2	41403512	C	G	0.6376	0.996	0.979	1.012	-0.0044	0.0084	85934	401577	2	41403512	2	41403512	*	rs1508117	S	41630652	rs1508117	C	G	0.6406	0.0106	0.0018	3.6e-09	692041	41630652	41403512	2	41403512	2	41403512	*	S	-0.52381	5.88889
2_41403544_A_G	rs1508118	2	41403544	A	G	-0.0052	0.995025	0.978474	1.01112	0.6383	11	rs1508118	0.5411	2	41403544	A	G	0.3617	1.005	0.989	1.022	0.0052	0.0084	85934	401577	2	41403544	2	41403544	*	rs1508118	R	41630684	rs1508118	A	G	0.3597	-0.0105	0.0018	4.4e-09	692171	41630684	41403544	2	41403544	2	41403544	*	R	-0.619048	-5.83333
2_41403842_C_T	rs13419293	2	41403842	C	T	-0.0053	0.995	0.978	1.011	0.6365	10	rs13419293	0.5329	2	41403842	T	C	0.6365	0.995	0.978	1.011	-0.0053	0.0084	85934	401577	2	41403842	2	41403842	*	rs13419293	Y	41630982	rs13419293	T	C	0.6403	0.0105	0.0018	5.3e-09	691854	41630982	41403842	2	41403842	2	41403842	*	Y	-0.630952	5.83333
2_41404066_C_A	rs12712760	2	41404066	C	A	-0.0046	0.995	0.979	1.012	0.6378	10	rs12712760	0.5838	2	41404066	A	C	0.6378	0.995	0.979	1.012	-0.0046	0.0084	85934	401577	2	41404066	2	41404066	*	rs12712760	M	41631206	rs12712760	A	C	0.6405	0.0106	0.0018	4e-09	691976	41631206	41404066	2	41404066	2	41404066	*	M	-0.547619	5.88889
2_41404761_C_T	rs1396136	2	41404761	C	T	-0.0039	0.996	0.98	1.013	0.6391	10	rs1396136	0.6409	2	41404761	T	C	0.6391	0.996	0.98	1.013	-0.0039	0.0085	85934	401577	2	41404761	2	41404761	*	rs1396136	Y	41631901	rs1396136	T	C	0.6412	0.0107	0.0018	3e-09	691162	41631901	41404761	2	41404761	2	41404761	*	Y	-0.458824	5.94444
2_41404791_T_C	rs7371338	2	41404791	T	C	-0.0044	0.996016	0.979432	1.01215	0.6374	11	rs7371338	0.5985	2	41404791	T	C	0.3626	1.004	0.988	1.021	0.0044	0.0084	85934	401577	2	41404791	2	41404791	*	rs7371338	B	41631931	rs7371338	T	C	0.3598	-0.0106	0.0018	3.5e-09	691709	41631931	41404791	2	41404791	2	41404791	*	B	-0.52381	-5.88889
2_41405043_C_T	rs1396137	2	41405043	C	T	-0.0045	0.996	0.979	1.012	0.6373	10	rs1396137	0.5959	2	41405043	T	C	0.6373	0.996	0.979	1.012	-0.0045	0.0084	85934	401577	2	41405043	2	41405043	*	rs1396137	Y	41632183	rs1396137	T	C	0.6402	0.0106	0.0018	3.7e-09	691705	41632183	41405043	2	41405043	2	41405043	*	Y	-0.535714	5.88889
2_41405600_T_G	rs7605315	2	41405600	T	G	-0.0048	0.995025	0.979432	1.01215	0.6374	11	rs7605315	0.573	2	41405600	T	G	0.3626	1.005	0.988	1.021	0.0048	0.0084	85934	401577	2	41405600	2	41405600	*	rs7605315	K	41632740	rs7605315	T	G	0.3598	-0.0106	0.0018	3.8e-09	691656	41632740	41405600	2	41405600	2	41405600	*	K	-0.571429	-5.88889
2_41405932_G_A	rs4952460	2	41405932	G	A	-0.0044	0.996	0.979	1.012	0.6371	10	rs4952460	0.6041	2	41405932	A	G	0.6371	0.996	0.979	1.012	-0.0044	0.0084	85934	401577	2	41405932	2	41405932	*	rs4952460	R	41633072	rs4952460	A	G	0.6402	0.0106	0.0018	3.5e-09	691569	41633072	41405932	2	41405932	2	41405932	*	R	-0.52381	5.88889
2_41406072_G_A	rs4245772	2	41406072	G	A	-0.0049	0.995	0.979	1.012	0.6377	10	rs4245772	0.564	2	41406072	A	G	0.6377	0.995	0.979	1.012	-0.0049	0.0084	85934	401577	2	41406072	2	41406072	*	rs4245772	R	41633212	rs4245772	A	G	0.6402	0.0106	0.0018	3.6e-09	688066	41633212	41406072	2	41406072	2	41406072	*	R	-0.583333	5.88889
2_41406103_C_T	rs4245773	2	41406103	C	T	-0.0045	0.996	0.979	1.012	0.6397	10	rs4245773	0.5979	2	41406103	T	C	0.6397	0.996	0.979	1.012	-0.0045	0.0085	85934	401577	2	41406103	2	41406103	*	rs4245773	Y	41633243	rs4245773	T	C	0.6413	0.0107	0.0018	3.4e-09	688705	41633243	41406103	2	41406103	2	41406103	*	Y	-0.529412	5.94444
2_41406115_C_T	rs2888779	2	41406115	C	T	-0.0049	0.995	0.979	1.012	0.6379	10	rs2888779	0.565	2	41406115	T	C	0.6379	0.995	0.979	1.012	-0.0049	0.0084	85934	401577	2	41406115	2	41406115	*	rs2888779	Y	41633255	rs2888779	T	C	0.6402	0.0107	0.0018	3.3e-09	688828	41633255	41406115	2	41406115	2	41406115	*	Y	-0.583333	5.94444
2_41406346_C_T	rs2374240	2	41406346	C	T	-0.0042	0.996	0.98	1.012	0.6371	10	rs2374240	0.6171	2	41406346	T	C	0.6371	0.996	0.98	1.012	-0.0042	0.0084	85934	401577	2	41406346	2	41406346	*	rs2374240	Y	41633486	rs2374240	T	C	0.6402	0.0106	0.0018	3.7e-09	691550	41633486	41406346	2	41406346	2	41406346	*	Y	-0.5	5.88889
2_41406549_T_C	rs4281951	2	41406549	T	C	-0.0043	0.996016	0.979432	1.01215	0.6371	11	rs4281951	0.6132	2	41406549	T	C	0.3629	1.004	0.988	1.021	0.0043	0.0084	85934	401577	2	41406549	2	41406549	*	rs4281951	Y	41633689	rs4281951	T	C	0.3599	-0.0104	0.0018	8.5e-09	690369	41633689	41406549	2	41406549	2	41406549	*	Y	-0.511905	-5.77778
2_41406565_T_C	rs4281952	2	41406565	T	C	-0.0048	0.995025	0.979432	1.01215	0.637	11	rs4281952	0.5676	2	41406565	T	C	0.363	1.005	0.988	1.021	0.0048	0.0084	85934	401577	2	41406565	2	41406565	*	rs4281952	Y	41633705	rs4281952	T	C	0.3599	-0.0105	0.0018	4.7e-09	691395	41633705	41406565	2	41406565	2	41406565	*	Y	-0.571429	-5.83333
2_41406627_A_G	rs6544415	2	41406627	A	G	-0.0054	0.995025	0.978474	1.01112	0.6353	11	rs6544415	0.5236	2	41406627	A	G	0.3647	1.005	0.989	1.022	0.0054	0.0084	85934	401577	2	41406627	2	41406627	*	rs6544415	R	41633767	rs6544415	A	G	0.3601	-0.0104	0.0018	7.3e-09	691219	41633767	41406627	2	41406627	2	41406627	*	R	-0.642857	-5.77778
2_41406781_T_C	rs7609331	2	41406781	T	C	-0.0044	0.996016	0.979432	1.01215	0.637	11	rs7609331	0.5997	2	41406781	T	C	0.363	1.004	0.988	1.021	0.0044	0.0084	85934	401577	2	41406781	2	41406781	*	rs7609331	Y	41633921	rs7609331	T	C	0.3597	-0.0105	0.0018	4.4e-09	691480	41633921	41406781	2	41406781	2	41406781	*	Y	-0.52381	-5.83333
2_41406849_C_T	rs6746520	2	41406849	C	T	-0.0046	0.995	0.979	1.012	0.6376	10	rs6746520	0.5857	2	41406849	T	C	0.6376	0.995	0.979	1.012	-0.0046	0.0084	85934	401577	2	41406849	2	41406849	*	rs6746520	Y	41633989	rs6746520	T	C	0.6399	0.0105	0.0018	5.2e-09	691455	41633989	41406849	2	41406849	2	41406849	*	Y	-0.547619	5.83333
2_41407433_C_G	rs1588186	2	41407433	C	G	-0.0046	0.995025	0.979432	1.01215	0.6369	6	rs1588186	0.583	2	41407433	C	G	0.3631	1.005	0.988	1.021	0.0046	0.0084	85934	401577	2	41407433	2	41407433	*	rs1588186	S	41634573	rs1588186	C	G	0.3599	-0.0105	0.0018	5.1e-09	691430	41634573	41407433	2	41407433	2	41407433	*	S	-0.547619	-5.83333
2_41407462_G_A	rs1588187	2	41407462	G	A	-0.0047	0.995	0.979	1.012	0.6369	10	rs1588187	0.574	2	41407462	A	G	0.6369	0.995	0.979	1.012	-0.0047	0.0084	85934	401577	2	41407462	2	41407462	*	rs1588187	R	41634602	rs1588187	A	G	0.6401	0.0105	0.0018	5.2e-09	691379	41634602	41407462	2	41407462	2	41407462	*	R	-0.559524	5.83333
2_41407611_T_A	rs12622990	2	41407611	T	A	-0.0053	0.995	0.978	1.011	0.6352	5	rs12622990	0.5335	2	41407611	A	T	0.6352	0.995	0.978	1.011	-0.0053	0.0084	85934	401577	2	41407611	2	41407611	*	rs12622990	W	41634751	rs12622990	A	T	0.64	0.0104	0.0018	6.1e-09	691178	41634751	41407611	2	41407611	2	41407611	*	W	-0.630952	5.77778
2_41408040_G_C	rs7582345	2	41408040	G	C	-0.0041	0.996	0.979	1.013	0.639	5	rs7582345	0.6297	2	41408040	C	G	0.639	0.996	0.979	1.013	-0.0041	0.0085	85934	401577	2	41408040	2	41408040	*	rs7582345	S	41635180	rs7582345	C	G	0.6413	0.0106	0.0018	3.6e-09	690784	41635180	41408040	2	41408040	2	41408040	*	S	-0.482353	5.88889
2_41408081_G_C	rs7582352	2	41408081	G	C	-0.0048	0.995	0.979	1.012	0.637	5	rs7582352	0.5695	2	41408081	C	G	0.637	0.995	0.979	1.012	-0.0048	0.0084	85934	401577	2	41408081	2	41408081	*	rs7582352	B	41635221	rs7582352	C	G	0.6401	0.0106	0.0018	4.2e-09	690893	41635221	41408081	2	41408081	2	41408081	*	B	-0.571429	5.88889
2_41408125_A_G	rs7608596	2	41408125	A	G	-0.0047	0.995025	0.979432	1.01215	0.637	11	rs7608596	0.5794	2	41408125	A	G	0.363	1.005	0.988	1.021	0.0047	0.0084	85934	401577	2	41408125	2	41408125	*	rs7608596	R	41635265	rs7608596	A	G	0.3599	-0.0105	0.0018	4.8e-09	691064	41635265	41408125	2	41408125	2	41408125	*	R	-0.559524	-5.83333
2_41408274_A_C	rs13005736	2	41408274	A	C	-0.0052	0.995025	0.978474	1.01112	0.6358	11	rs13005736	0.5395	2	41408274	A	C	0.3642	1.005	0.989	1.022	0.0052	0.0084	85934	401577	2	41408274	2	41408274	*	rs13005736	M	41635414	rs13005736	A	C	0.36	-0.0105	0.0018	5.6e-09	691186	41635414	41408274	2	41408274	2	41408274	*	M	-0.619048	-5.83333
2_41408342_G_C	rs13006457	2	41408342	G	C	-0.0052	0.995	0.979	1.011	0.6358	5	rs13006457	0.5387	2	41408342	C	G	0.6358	0.995	0.979	1.011	-0.0052	0.0084	85934	401577	2	41408342	2	41408342	*	rs13006457	S	41635482	rs13006457	C	G	0.64	0.0106	0.0018	4.9e-09	690948	41635482	41408342	2	41408342	2	41408342	*	S	-0.619048	5.88889
2_41408499_A_G	rs7609001	2	41408499	A	G	-0.0052	0.995025	0.978474	1.01112	0.6358	11	rs7609001	0.5379	2	41408499	A	G	0.3642	1.005	0.989	1.022	0.0052	0.0084	85934	401577	2	41408499	2	41408499	*	rs7609001	R	41635639	rs7609001	A	G	0.36	-0.0105	0.0018	5.3e-09	691196	41635639	41408499	2	41408499	2	41408499	*	R	-0.619048	-5.83333
2_41408798_G_A	rs6544416	2	41408798	G	A	-0.0048	0.995	0.979	1.012	0.6368	10	rs6544416	0.5704	2	41408798	A	G	0.6368	0.995	0.979	1.012	-0.0048	0.0084	85934	401577	2	41408798	2	41408798	*	rs6544416	R	41635938	rs6544416	A	G	0.6402	0.0106	0.0018	3.7e-09	691100	41635938	41408798	2	41408798	2	41408798	*	R	-0.571429	5.88889
2_41408916_T_C	rs6544417	2	41408916	T	C	-0.0048	0.995025	0.979432	1.01215	0.6369	11	rs6544417	0.5721	2	41408916	T	C	0.3631	1.005	0.988	1.021	0.0048	0.0084	85934	401577	2	41408916	2	41408916	*	rs6544417	Y	41636056	rs6544417	T	C	0.3598	-0.0106	0.0018	3.6e-09	691149	41636056	41408916	2	41408916	2	41408916	*	Y	-0.571429	-5.88889
2_41409037_C_T	rs6736392	2	41409037	C	T	-0.0048	0.995	0.979	1.012	0.6368	10	rs6736392	0.5702	2	41409037	T	C	0.6368	0.995	0.979	1.012	-0.0048	0.0084	85934	401577	2	41409037	2	41409037	*	rs6736392	Y	41636177	rs6736392	T	C	0.6402	0.0106	0.0018	4.2e-09	691201	41636177	41409037	2	41409037	2	41409037	*	Y	-0.571429	5.88889
2_41409397_T_C	rs4952461	2	41409397	T	C	-0.0047	0.995025	0.979432	1.01215	0.6372	11	rs4952461	0.5802	2	41409397	T	C	0.3628	1.005	0.988	1.021	0.0047	0.0084	85934	401577	2	41409397	2	41409397	*	rs4952461	Y	41636537	rs4952461	T	C	0.3597	-0.0106	0.0018	4.1e-09	691420	41636537	41409397	2	41409397	2	41409397	*	Y	-0.559524	-5.88889
2_41409487_G_A	rs4952361	2	41409487	G	A	-0.0045	0.996	0.979	1.012	0.6369	10	rs4952361	0.5914	2	41409487	A	G	0.6369	0.996	0.979	1.012	-0.0045	0.0084	85934	401577	2	41409487	2	41409487	*	rs4952361	R	41636627	rs4952361	A	G	0.6403	0.0106	0.0018	3.5e-09	691164	41636627	41409487	2	41409487	2	41409487	*	R	-0.535714	5.88889
2_41409590_G_C	rs4952362	2	41409590	G	C	-0.0049	0.995	0.979	1.012	0.6369	5	rs4952362	0.5636	2	41409590	C	G	0.6369	0.995	0.979	1.012	-0.0049	0.0084	85934	401577	2	41409590	2	41409590	*	rs4952362	S	41636730	rs4952362	C	G	0.6403	0.0106	0.0018	4e-09	691161	41636730	41409590	2	41409590	2	41409590	*	S	-0.583333	5.88889
2_41409614_T_G	rs4952462	2	41409614	T	G	-0.0009	0.999001	0.982318	1.01626	0.6512	11	rs4952462	0.9182	2	41409614	T	G	0.3488	1.001	0.984	1.018	0.0009	0.0085	85934	401577	2	41409614	2	41409614	*	rs4952462	K	41636754	rs4952462	T	G	0.3468	-0.0107	0.0018	3.5e-09	690825	41636754	41409614	2	41409614	2	41409614	*	K	-0.105882	-5.94444
