## Supplementary Tables for "Genomics link obesity and type 2 diabetes to Alzheimer’s disease to unveil novel biological insights": Table S2.xlsx (part 6 of 245)

### Sheet: AD1_BMI (continued)
Supplementary Table. Overlapped chromosome positions in build 38. AD1: pval threshold of 5e-8. BMI: pval threshold of 5e-4.
2_41409680_G_A	rs4952363	2	41409680	G	A	-0.0048	0.995	0.979	1.012	0.6366	10	rs4952363	0.5696	2	41409680	A	G	0.6366	0.995	0.979	1.012	-0.0048	0.0084	85934	401577	2	41409680	2	41409680	*	rs4952363	R	41636820	rs4952363	A	G	0.6403	0.0106	0.0018	4e-09	691180	41636820	41409680	2	41409680	2	41409680	*	R	-0.571429	5.88889
2_41409740_C_A	rs4952463	2	41409740	C	A	-0.0047	0.995	0.979	1.012	0.6367	10	rs4952463	0.5776	2	41409740	A	C	0.6367	0.995	0.979	1.012	-0.0047	0.0084	85934	401577	2	41409740	2	41409740	*	rs4952463	M	41636880	rs4952463	A	C	0.6403	0.0105	0.0018	4.6e-09	691182	41636880	41409740	2	41409740	2	41409740	*	M	-0.559524	5.83333
2_41409881_C_A	rs13014427	2	41409881	C	A	-0.0049	0.995	0.979	1.012	0.637	10	rs13014427	0.5654	2	41409881	A	C	0.637	0.995	0.979	1.012	-0.0049	0.0084	85934	401577	2	41409881	2	41409881	*	rs13014427	M	41637021	rs13014427	A	C	0.6403	0.0106	0.0018	4.1e-09	691186	41637021	41409881	2	41409881	2	41409881	*	M	-0.583333	5.88889
2_41410275_T_G	rs1995738	2	41410275	T	G	-0.004	0.996016	0.979432	1.01215	0.6381	11	rs1995738	0.6341	2	41410275	T	G	0.3619	1.004	0.988	1.021	0.004	0.0084	85934	401577	2	41410275	2	41410275	*	rs1995738	B	41637415	rs1995738	T	G	0.3596	-0.0106	0.0018	3.8e-09	691107	41637415	41410275	2	41410275	2	41410275	*	B	-0.47619	-5.88889
2_41410378_T_A	rs1995739	2	41410378	T	A	-0.004	0.996	0.98	1.013	0.6391	5	rs1995739	0.6386	2	41410378	A	T	0.6391	0.996	0.98	1.013	-0.004	0.0085	85934	401577	2	41410378	2	41410378	*	rs1995739	W	41637518	rs1995739	A	T	0.6414	0.0106	0.0018	3.7e-09	690675	41637518	41410378	2	41410378	2	41410378	*	W	-0.470588	5.88889
2_41410457_A_G	rs1995740	2	41410457	A	G	-0.0039	0.996016	0.979432	1.01317	0.639	11	rs1995740	0.641	2	41410457	A	G	0.361	1.004	0.987	1.021	0.0039	0.0085	85934	401577	2	41410457	2	41410457	*	rs1995740	R	41637597	rs1995740	A	G	0.3586	-0.0105	0.0018	4.6e-09	691165	41637597	41410457	2	41410457	2	41410457	*	R	-0.458824	-5.83333
2_41410548_T_C	rs10169594	2	41410548	T	C	0.0017	1.002	0.985222	1.01833	0.357	11	rs10169594	0.8387	2	41410548	T	C	0.643	0.998	0.982	1.015	-0.0017	0.0085	85934	401577	2	41410548	2	41410548	*	rs10169594	Y	41637688	rs10169594	T	C	0.6404	-0.0121	0.0018	2e-11	685712	41637688	41410548	2	41410548	2	41410548	*	Y	0.2	-6.72222
2_41410912_C_T	rs10204604	2	41410912	C	T	-0.0051	0.995	0.979	1.011	0.6362	10	rs10204604	0.5456	2	41410912	T	C	0.6362	0.995	0.979	1.011	-0.0051	0.0084	85934	401577	2	41410912	2	41410912	*	rs10204604	Y	41638052	rs10204604	T	C	0.6402	0.0105	0.0018	4.8e-09	691222	41638052	41410912	2	41410912	2	41410912	*	Y	-0.607143	5.83333
2_41411054_T_C	rs10172491	2	41411054	T	C	-0.0041	0.996016	0.979432	1.01215	0.6393	11	rs10172491	0.6269	2	41411054	T	C	0.3607	1.004	0.988	1.021	0.0041	0.0085	85934	401577	2	41411054	2	41411054	*	rs10172491	Y	41638194	rs10172491	T	C	0.3587	-0.0105	0.0018	5.2e-09	691235	41638194	41411054	2	41411054	2	41411054	*	Y	-0.482353	-5.83333
2_41411587_A_T	rs11124811	2	41411587	A	T	-0.0015	0.998004	0.982318	1.01523	0.6496	6	rs11124811	0.8569	2	41411587	A	T	0.3504	1.002	0.985	1.018	0.0015	0.0085	85934	401577	2	41411587	2	41411587	*	rs11124811	W	41638727	rs11124811	A	T	0.3469	-0.0105	0.0018	6.5e-09	684112	41638727	41411587	2	41411587	2	41411587	*	W	-0.176471	-5.83333
2_41411902_G_C	rs9808530	2	41411902	G	C	-0.0058	0.994	0.978	1.011	0.6367	5	rs9808530	0.4937	2	41411902	C	G	0.6367	0.994	0.978	1.011	-0.0058	0.0084	85934	401577	2	41411902	2	41411902	*	rs9808530	V	41639042	rs9808530	C	G	0.6409	0.0104	0.0018	6.9e-09	691223	41639042	41411902	2	41411902	2	41411902	*	V	-0.690476	5.77778
2_41411925_C_A	rs9808528	2	41411925	C	A	-0.0053	0.995	0.978	1.011	0.6369	10	rs9808528	0.5271	2	41411925	A	C	0.6369	0.995	0.978	1.011	-0.0053	0.0084	85934	401577	2	41411925	2	41411925	*	rs9808528	M	41639065	rs9808528	A	C	0.6403	0.0105	0.0018	5.8e-09	691173	41639065	41411925	2	41411925	2	41411925	*	M	-0.630952	5.83333
2_41412707_G_A	rs10211187	2	41412707	G	A	-0.0047	0.995	0.979	1.012	0.6394	10	rs10211187	0.5762	2	41412707	A	G	0.6394	0.995	0.979	1.012	-0.0047	0.0085	85934	401577	2	41412707	2	41412707	*	rs10211187	R	41639847	rs10211187	A	G	0.6412	0.0105	0.0018	4.7e-09	690700	41639847	41412707	2	41412707	2	41412707	*	R	-0.552941	5.83333
2_41413155_T_C	rs1508119	2	41413155	T	C	-0.001	0.999001	0.982318	1.01626	0.6559	11	rs1508119	0.9041	2	41413155	T	C	0.3441	1.001	0.984	1.018	0.001	0.0086	85934	401577	2	41413155	2	41413155	*	rs1508119	Y	41640295	rs1508119	T	C	0.342	-0.0107	0.0018	3.6e-09	688881	41640295	41413155	2	41413155	2	41413155	*	Y	-0.116279	-5.94444
2_41414217_A_C	rs872037	2	41414217	A	C	-0.0029	0.997009	0.980392	1.0142	0.6464	11	rs872037	0.7304	2	41414217	A	C	0.3536	1.003	0.986	1.02	0.0029	0.0085	85934	401577	2	41414217	2	41414217	*	rs872037	M	41641357	rs872037	A	C	0.3511	-0.0103	0.0018	1.2e-08	689549	41641357	41414217	2	41414217	2	41414217	*	M	-0.341176	-5.72222
2_41414418_A_C	rs4952364	2	41414418	A	C	-0.0026	0.997009	0.981354	1.0142	0.6465	11	rs4952364	0.7633	2	41414418	A	C	0.3535	1.003	0.986	1.019	0.0026	0.0085	85934	401577	2	41414418	2	41414418	*	rs4952364	M	41641558	rs4952364	A	C	0.3511	-0.0104	0.0018	8.9e-09	689338	41641558	41414418	2	41414418	2	41414418	*	M	-0.305882	-5.77778
2_41414740_G_C	rs1354982	2	41414740	G	C	-0.0037	0.996	0.98	1.013	0.6446	5	rs1354982	0.6591	2	41414740	C	G	0.6446	0.996	0.98	1.013	-0.0037	0.0085	85934	401577	2	41414740	2	41414740	*	rs1354982	S	41641880	rs1354982	C	G	0.6482	0.0104	0.0018	7.8e-09	689787	41641880	41414740	2	41414740	2	41414740	*	S	-0.435294	5.77778
2_41414895_C_G	rs1354983	2	41414895	C	G	-0.004	0.996016	0.979432	1.01317	0.6442	6	rs1354983	0.6355	2	41414895	C	G	0.3558	1.004	0.987	1.021	0.004	0.0085	85934	401577	2	41414895	2	41414895	*	rs1354983	B	41642035	rs1354983	C	G	0.3518	-0.0104	0.0018	9.7e-09	688949	41642035	41414895	2	41414895	2	41414895	*	B	-0.470588	-5.77778
2_41414905_A_C	rs1354984	2	41414905	A	C	-0.0034	0.997009	0.980392	1.01317	0.6454	11	rs1354984	0.6921	2	41414905	A	C	0.3546	1.003	0.987	1.02	0.0034	0.0085	85934	401577	2	41414905	2	41414905	*	rs1354984	M	41642045	rs1354984	A	C	0.3525	-0.0105	0.0018	6e-09	688750	41642045	41414905	2	41414905	2	41414905	*	M	-0.4	-5.83333
2_41416510_A_C	rs1508120	2	41416510	A	C	-0.0039	0.996016	0.979432	1.01317	0.6445	11	rs1508120	0.6422	2	41416510	A	C	0.3555	1.004	0.987	1.021	0.0039	0.0085	85934	401577	2	41416510	2	41416510	*	rs1508120	M	41643650	rs1508120	A	C	0.3515	-0.0103	0.0018	1e-08	689818	41643650	41416510	2	41416510	2	41416510	*	M	-0.458824	-5.72222
2_41417592_G_A	rs6748051	2	41417592	G	A	-0.0069	0.993	0.977	1.01	0.6332	10	rs6748051	0.4104	2	41417592	A	G	0.6332	0.993	0.977	1.01	-0.0069	0.0084	85934	401577	2	41417592	2	41417592	*	rs6748051	R	41644732	rs6748051	A	G	0.6371	0.0103	0.0018	9e-09	689771	41644732	41417592	2	41417592	2	41417592	*	R	-0.821429	5.72222
2_41417687_G_A	rs10210181	2	41417687	G	A	-0.0066	0.993	0.977	1.01	0.631	10	rs10210181	0.4334	2	41417687	A	G	0.631	0.993	0.977	1.01	-0.0066	0.0084	85934	401577	2	41417687	2	41417687	*	rs10210181	R	41644827	rs10210181	A	G	0.6352	0.0103	0.0018	9.4e-09	689510	41644827	41417687	2	41417687	2	41417687	*	R	-0.785714	5.72222
2_41417878_T_G	rs12467113	2	41417878	T	G	-0.0069	0.993049	0.976562	1.0101	0.6319	11	rs12467113	0.4127	2	41417878	T	G	0.3681	1.007	0.99	1.024	0.0069	0.0084	85934	401577	2	41417878	2	41417878	*	rs12467113	D	41645018	rs12467113	T	G	0.3639	-0.0104	0.0018	7.1e-09	689935	41645018	41417878	2	41417878	2	41417878	*	D	-0.821429	-5.77778
2_41419085_G_C	rs12712761	2	41419085	G	C	-0.0068	0.993	0.977	1.01	0.6333	5	rs12712761	0.4169	2	41419085	C	G	0.6333	0.993	0.977	1.01	-0.0068	0.0084	85934	401577	2	41419085	2	41419085	*	rs12712761	S	41646225	rs12712761	C	G	0.637	0.0103	0.0018	9.9e-09	689826	41646225	41419085	2	41419085	2	41419085	*	S	-0.809524	5.72222
2_41419373_A_G	rs6544418	2	41419373	A	G	-0.0069	0.993049	0.976562	1.0101	0.6321	11	rs6544418	0.4137	2	41419373	A	G	0.3679	1.007	0.99	1.024	0.0069	0.0084	85934	401577	2	41419373	2	41419373	*	rs6544418	R	41646513	rs6544418	A	G	0.3639	-0.0103	0.0018	8.8e-09	689797	41646513	41419373	2	41419373	2	41419373	*	R	-0.821429	-5.72222
2_41419673_G_A	rs4952464	2	41419673	G	A	-0.0032	0.997	0.98	1.014	0.6454	10	rs4952464	0.7103	2	41419673	A	G	0.6454	0.997	0.98	1.014	-0.0032	0.0085	85934	401577	2	41419673	2	41419673	*	rs4952464	R	41646813	rs4952464	A	G	0.6485	0.0102	0.0018	1.6e-08	683991	41646813	41419673	2	41419673	2	41419673	*	R	-0.376471	5.66667
2_41420623_G_T	rs7608089	2	41420623	G	T	-0.0024	0.998	0.98	1.015	0.2895	10	rs7608089	0.7905	2	41420623	T	G	0.2895	0.998	0.98	1.015	-0.0024	0.0089	85934	401577	2	41420623	2	41420623	*	rs7608089	D	41647763	rs7608089	T	G	0.2906	0.0084	0.0019	1e-05	684550	41647763	41420623	2	41420623	2	41420623	*	D	-0.269663	4.42105
2_41426684_C_T	rs906549	2	41426684	C	T	-0.0035	0.997	0.98	1.013	0.643	10	rs906549	0.6802	2	41426684	T	C	0.643	0.997	0.98	1.013	-0.0035	0.0085	85934	401577	2	41426684	2	41426684	*	rs906549	Y	41653824	rs906549	T	C	0.646	0.0103	0.0018	1.1e-08	688553	41653824	41426684	2	41426684	2	41426684	*	Y	-0.411765	5.72222
2_41427493_T_A	rs1508123	2	41427493	T	A	-0.0037	0.996	0.98	1.013	0.6425	5	rs1508123	0.6656	2	41427493	A	T	0.6425	0.996	0.98	1.013	-0.0037	0.0085	85934	401577	2	41427493	2	41427493	*	rs1508123	W	41654633	rs1508123	A	T	0.6467	0.0104	0.0018	9.9e-09	687661	41654633	41427493	2	41427493	2	41427493	*	W	-0.435294	5.77778
2_41427924_C_G	rs12468176	2	41427924	C	G	-0.0059	0.994036	0.977517	1.01112	0.6327	6	rs12468176	0.4873	2	41427924	C	G	0.3673	1.006	0.989	1.023	0.0059	0.0084	85934	401577	2	41427924	2	41427924	*	rs12468176	S	41655064	rs12468176	C	G	0.3644	-0.0105	0.0018	5.6e-09	687647	41655064	41427924	2	41427924	2	41427924	*	S	-0.702381	-5.83333
2_41428136_T_C	rs2174883	2	41428136	T	C	-0.0065	0.993049	0.977517	1.0101	0.6312	11	rs2174883	0.4375	2	41428136	T	C	0.3688	1.007	0.99	1.023	0.0065	0.0084	85934	401577	2	41428136	2	41428136	*	rs2174883	Y	41655276	rs2174883	T	C	0.3614	-0.0103	0.0018	9e-09	687393	41655276	41428136	2	41428136	2	41428136	*	Y	-0.77381	-5.72222
2_41428514_T_C	rs2174884	2	41428514	T	C	-0.0066	0.993049	0.977517	1.0101	0.6321	11	rs2174884	0.4335	2	41428514	T	C	0.3679	1.007	0.99	1.023	0.0066	0.0084	85934	401577	2	41428514	2	41428514	*	rs2174884	Y	41655654	rs2174884	T	C	0.3646	-0.0103	0.0018	9.8e-09	687622	41655654	41428514	2	41428514	2	41428514	*	Y	-0.785714	-5.72222
2_41428885_C_T	rs1508124	2	41428885	C	T	-0.0064	0.994	0.977	1.01	0.6342	10	rs1508124	0.4484	2	41428885	T	C	0.6342	0.994	0.977	1.01	-0.0064	0.0084	85934	401577	2	41428885	2	41428885	*	rs1508124	Y	41656025	rs1508124	T	C	0.6368	0.0102	0.0018	1.4e-08	687594	41656025	41428885	2	41428885	2	41428885	*	Y	-0.761905	5.66667
2_41429270_A_G	rs10208387	2	41429270	A	G	-0.0066	0.993049	0.977517	1.0101	0.6339	11	rs10208387	0.4327	2	41429270	A	G	0.3661	1.007	0.99	1.023	0.0066	0.0084	85934	401577	2	41429270	2	41429270	*	rs10208387	R	41656410	rs10208387	A	G	0.3633	-0.0102	0.0018	1.5e-08	687712	41656410	41429270	2	41429270	2	41429270	*	R	-0.785714	-5.66667
2_41431084_G_C	rs10191557	2	41431084	G	C	-0.0073	0.993	0.977	1.009	0.6321	5	rs10191557	0.3872	2	41431084	C	G	0.6321	0.993	0.977	1.009	-0.0073	0.0084	85934	401577	2	41431084	2	41431084	*	rs10191557	B	41658224	rs10191557	C	G	0.6362	0.0102	0.0018	1.5e-08	687270	41658224	41431084	2	41431084	2	41431084	*	B	-0.869048	5.66667
2_41431966_C_T	rs1157101	2	41431966	C	T	-0.0057	0.994	0.978	1.011	0.6341	10	rs1157101	0.5011	2	41431966	T	C	0.6341	0.994	0.978	1.011	-0.0057	0.0084	85934	401577	2	41431966	2	41431966	*	rs1157101	Y	41659106	rs1157101	T	C	0.6375	0.0099	0.0018	6.3e-08	632962	41659106	41431966	2	41431966	2	41431966	*	Y	-0.678571	5.5
2_41432153_C_T	rs1157102	2	41432153	C	T	-0.0059	0.994	0.978	1.011	0.6341	10	rs1157102	0.4818	2	41432153	T	C	0.6341	0.994	0.978	1.011	-0.0059	0.0084	85934	401577	2	41432153	2	41432153	*	rs1157102	Y	41659293	rs1157102	T	C	0.6372	0.01	0.0018	5e-08	630990	41659293	41432153	2	41432153	2	41432153	*	Y	-0.702381	5.55556
2_41432163_C_T	rs1157103	2	41432163	C	T	-0.0025	0.998	0.981	1.014	0.6458	10	rs1157103	0.7688	2	41432163	T	C	0.6458	0.998	0.981	1.014	-0.0025	0.0085	85934	401577	2	41432163	2	41432163	*	rs1157103	Y	41659303	rs1157103	T	C	0.6485	0.0104	0.0018	9.9e-09	685542	41659303	41432163	2	41432163	2	41432163	*	Y	-0.294118	5.77778
2_41432511_C_T	rs6544420	2	41432511	C	T	-0.007	0.993	0.977	1.01	0.6328	10	rs6544420	0.4037	2	41432511	T	C	0.6328	0.993	0.977	1.01	-0.007	0.0084	85934	401577	2	41432511	2	41432511	*	rs6544420	Y	41659651	rs6544420	T	C	0.6363	0.0099	0.0018	4.4e-08	680566	41659651	41432511	2	41432511	2	41432511	*	Y	-0.833333	5.5
2_41432888_A_C	rs4952466	2	41432888	A	C	-0.0068	0.993049	0.976562	1.0101	0.6325	11	rs4952466	0.4181	2	41432888	A	C	0.3675	1.007	0.99	1.024	0.0068	0.0084	85934	401577	2	41432888	2	41432888	*	rs4952466	M	41660028	rs4952466	A	C	0.3638	-0.0102	0.0018	1.5e-08	687009	41660028	41432888	2	41432888	2	41432888	*	M	-0.809524	-5.66667
2_41434623_A_G	rs1508128	2	41434623	A	G	-0.0101	0.990099	0.97371	1.00604	0.5879	11	rs1508128	0.2202	2	41434623	A	G	0.4121	1.01	0.994	1.027	0.0101	0.0083	85934	401577	2	41434623	2	41434623	*	rs1508128	R	41661763	rs1508128	A	G	0.4123	-0.0079	0.0017	6.7e-06	685545	41661763	41434623	2	41434623	2	41434623	*	R	-1.21687	-4.64706
2_41435203_G_A	rs1158475	2	41435203	G	A	-0.0082	0.992	0.976	1.008	0.5961	10	rs1158475	0.3211	2	41435203	A	G	0.5961	0.992	0.976	1.008	-0.0082	0.0083	85934	401577	2	41435203	2	41435203	*	rs1158475	R	41662343	rs1158475	A	G	0.5978	0.0079	0.0018	6.1e-06	685656	41662343	41435203	2	41435203	2	41435203	*	R	-0.987952	4.38889
2_41435379_T_G	rs6757110	2	41435379	T	G	-0.0102	0.990099	0.97371	1.00604	0.5884	11	rs6757110	0.2154	2	41435379	T	G	0.4116	1.01	0.994	1.027	0.0102	0.0083	85934	401577	2	41435379	2	41435379	*	rs6757110	K	41662519	rs6757110	T	G	0.4114	-0.0079	0.0017	6.6e-06	685619	41662519	41435379	2	41435379	2	41435379	*	K	-1.22892	-4.64706
2_41435670_T_C	rs12465424	2	41435670	T	C	-0.0104	0.990099	0.97371	1.00604	0.5854	11	rs12465424	0.2072	2	41435670	T	C	0.4146	1.01	0.994	1.027	0.0104	0.0083	85934	401577	2	41435670	2	41435670	*	rs12465424	Y	41662810	rs12465424	T	C	0.4138	-0.008	0.0017	5.5e-06	685145	41662810	41435670	2	41435670	2	41435670	*	Y	-1.25301	-4.70588
2_41435687_A_G	rs12469176	2	41435687	A	G	-0.0104	0.990099	0.97371	1.00604	0.5852	11	rs12469176	0.2067	2	41435687	A	G	0.4148	1.01	0.994	1.027	0.0104	0.0082	85934	401577	2	41435687	2	41435687	*	rs12469176	R	41662827	rs12469176	A	G	0.4138	-0.0078	0.0017	7.3e-06	685086	41662827	41435687	2	41435687	2	41435687	*	R	-1.26829	-4.58824
2_41443140_A_G	rs7574300	2	41443140	A	G	-0.004	0.996016	0.979432	1.01215	0.6288	11	rs7574300	0.6348	2	41443140	A	G	0.3712	1.004	0.988	1.021	0.004	0.0084	85934	401577	2	41443140	2	41443140	*	rs7574300	R	41670280	rs7574300	A	G	0.3695	-0.0101	0.0018	1.4e-08	686446	41670280	41443140	2	41443140	2	41443140	*	R	-0.47619	-5.61111
2_41443210_A_C	rs6544423	2	41443210	A	C	-0.0035	0.996016	0.980392	1.01317	0.6313	11	rs6544423	0.6737	2	41443210	A	C	0.3687	1.004	0.987	1.02	0.0035	0.0084	85934	401577	2	41443210	2	41443210	*	rs6544423	M	41670350	rs6544423	A	C	0.3687	-0.0101	0.0018	1.3e-08	686417	41670350	41443210	2	41443210	2	41443210	*	M	-0.416667	-5.61111
2_41443513_T_C	rs869865	2	41443513	T	C	-0.008	0.992063	0.97561	1.00806	0.616	11	rs869865	0.3375	2	41443513	T	C	0.384	1.008	0.992	1.025	0.008	0.0084	85934	401577	2	41443513	2	41443513	*	rs869865	Y	41670653	rs869865	T	C	0.382	-0.0102	0.0018	9.4e-09	685411	41670653	41443513	2	41443513	2	41443513	*	Y	-0.952381	-5.66667
2_41443841_C_T	rs2888791	2	41443841	C	T	-0.0047	0.995	0.979	1.012	0.6272	10	rs2888791	0.5773	2	41443841	T	C	0.6272	0.995	0.979	1.012	-0.0047	0.0084	85934	401577	2	41443841	2	41443841	*	rs2888791	Y	41670981	rs2888791	T	C	0.6295	0.0102	0.0018	9.8e-09	686929	41670981	41443841	2	41443841	2	41443841	*	Y	-0.559524	5.66667
2_41444355_T_C	rs4245774	2	41444355	T	C	-0.0041	0.996016	0.979432	1.01215	0.6278	11	rs4245774	0.6297	2	41444355	T	C	0.3722	1.004	0.988	1.021	0.0041	0.0084	85934	401577	2	41444355	2	41444355	*	rs4245774	Y	41671495	rs4245774	T	C	0.37	-0.01	0.0018	1.5e-08	686874	41671495	41444355	2	41444355	2	41444355	*	Y	-0.488095	-5.55556
2_41445337_T_A	rs4645044	2	41445337	T	A	-0.0042	0.996	0.98	1.012	0.6293	5	rs4645044	0.6179	2	41445337	A	T	0.6293	0.996	0.98	1.012	-0.0042	0.0084	85934	401577	2	41445337	2	41445337	*	rs4645044	W	41672477	rs4645044	A	T	0.6313	0.0101	0.0018	1.2e-08	686534	41672477	41445337	2	41445337	2	41445337	*	W	-0.5	5.61111
2_41446605_C_T	rs1396141	2	41446605	C	T	-0.005	0.995	0.979	1.012	0.6277	10	rs1396141	0.5515	2	41446605	T	C	0.6277	0.995	0.979	1.012	-0.005	0.0084	85934	401577	2	41446605	2	41446605	*	rs1396141	Y	41673745	rs1396141	T	C	0.6317	0.0102	0.0018	9.5e-09	686511	41673745	41446605	2	41446605	2	41446605	*	Y	-0.595238	5.66667
2_41447122_G_A	rs7596089	2	41447122	G	A	-0.0088	0.991	0.975	1.007	0.6138	10	rs7596089	0.2894	2	41447122	A	G	0.6138	0.991	0.975	1.007	-0.0088	0.0083	85934	401577	2	41447122	2	41447122	*	rs7596089	R	41674262	rs7596089	A	G	0.6181	0.0101	0.0018	1.1e-08	686794	41674262	41447122	2	41447122	2	41447122	*	R	-1.06024	5.61111
2_41448178_A_T	rs7573175	2	41448178	A	T	-0.0089	0.99108	0.974659	1.00806	0.6157	6	rs7573175	0.2871	2	41448178	A	T	0.3843	1.009	0.992	1.026	0.0089	0.0084	85934	401577	2	41448178	2	41448178	*	rs7573175	W	41675318	rs7573175	A	T	0.3817	-0.0101	0.0018	1.3e-08	686602	41675318	41448178	2	41448178	2	41448178	*	W	-1.05952	-5.61111
2_41451950_C_T	rs7561525	2	41451950	C	T	-0.0045	0.996	0.979	1.012	0.6284	10	rs7561525	0.5889	2	41451950	T	C	0.6284	0.996	0.979	1.012	-0.0045	0.0084	85934	401577	2	41451950	2	41451950	*	rs7561525	Y	41679090	rs7561525	T	C	0.6304	0.0097	0.0018	4.6e-08	685331	41679090	41451950	2	41451950	2	41451950	*	Y	-0.535714	5.38889
2_41454616_G_A	rs11893342	2	41454616	G	A	-0.0073	0.993	0.977	1.009	0.6194	10	rs11893342	0.3797	2	41454616	A	G	0.6194	0.993	0.977	1.009	-0.0073	0.0084	85934	401577	2	41454616	2	41454616	*	rs11893342	R	41681756	rs11893342	A	G	0.6225	0.0103	0.0018	6.3e-09	686815	41681756	41454616	2	41454616	2	41454616	*	R	-0.869048	5.72222
2_41454708_A_G	rs11903868	2	41454708	A	G	-0.0028	0.997009	0.980392	1.0142	0.6361	11	rs11903868	0.7392	2	41454708	A	G	0.3639	1.003	0.986	1.02	0.0028	0.0085	85934	401577	2	41454708	2	41454708	*	rs11903868	V	41681848	rs11903868	A	G	0.3647	-0.0101	0.0018	1.5e-08	685495	41681848	41454708	2	41454708	2	41454708	*	V	-0.329412	-5.61111
2_41455138_A_G	rs6750931	2	41455138	A	G	-0.0073	0.993049	0.976562	1.00908	0.6196	11	rs6750931	0.3823	2	41455138	A	G	0.3804	1.007	0.991	1.024	0.0073	0.0084	85934	401577	2	41455138	2	41455138	*	rs6750931	R	41682278	rs6750931	A	G	0.3777	-0.0104	0.0018	4.7e-09	686515	41682278	41455138	2	41455138	2	41455138	*	R	-0.869048	-5.77778
2_41455498_T_C	rs6738061	2	41455498	T	C	-0.007	0.993049	0.976562	1.00908	0.6212	11	rs6738061	0.4025	2	41455498	T	C	0.3788	1.007	0.991	1.024	0.007	0.0084	85934	401577	2	41455498	2	41455498	*	rs6738061	Y	41682638	rs6738061	T	C	0.3768	-0.0104	0.0018	4.6e-09	686639	41682638	41455498	2	41455498	2	41455498	*	Y	-0.833333	-5.77778
2_41455635_C_T	rs6723137	2	41455635	C	T	-0.0065	0.994	0.977	1.01	0.6214	10	rs6723137	0.4343	2	41455635	T	C	0.6214	0.994	0.977	1.01	-0.0065	0.0084	85934	401577	2	41455635	2	41455635	*	rs6723137	Y	41682775	rs6723137	T	C	0.6235	0.0103	0.0018	5.9e-09	686579	41682775	41455635	2	41455635	2	41455635	*	Y	-0.77381	5.72222
2_41455901_C_G	rs6544424	2	41455901	C	G	-0.0062	0.994036	0.977517	1.0101	0.6213	6	rs6544424	0.4608	2	41455901	C	G	0.3787	1.006	0.99	1.023	0.0062	0.0084	85934	401577	2	41455901	2	41455901	*	rs6544424	S	41683041	rs6544424	C	G	0.3768	-0.0103	0.0018	5.2e-09	686584	41683041	41455901	2	41455901	2	41455901	*	S	-0.738095	-5.72222
2_41458164_A_C	rs11124812	2	41458164	A	C	-0.0023	0.998004	0.981354	1.0142	0.635	11	rs11124812	0.7837	2	41458164	A	C	0.365	1.002	0.986	1.019	0.0023	0.0084	85934	401577	2	41458164	2	41458164	*	rs11124812	M	41685304	rs11124812	A	C	0.3635	-0.0097	0.0018	7.6e-08	679204	41685304	41458164	2	41458164	2	41458164	*	M	-0.27381	-5.38889
2_41458185_G_C	rs6750602	2	41458185	G	C	-0.0065	0.994	0.977	1.01	0.6204	5	rs6750602	0.4377	2	41458185	C	G	0.6204	0.994	0.977	1.01	-0.0065	0.0084	85934	401577	2	41458185	2	41458185	*	rs6750602	S	41685325	rs6750602	C	G	0.6225	0.0101	0.0018	1.7e-08	680066	41685325	41458185	2	41458185	2	41458185	*	S	-0.77381	5.61111
2_41458836_G_A	rs4459777	2	41458836	G	A	-0.0066	0.993	0.977	1.01	0.6217	10	rs4459777	0.4275	2	41458836	A	G	0.6217	0.993	0.977	1.01	-0.0066	0.0084	85934	401577	2	41458836	2	41458836	*	rs4459777	R	41685976	rs4459777	A	G	0.6233	0.0105	0.0018	3.1e-09	686582	41685976	41458836	2	41458836	2	41458836	*	R	-0.785714	5.83333
2_41462051_G_A	rs2136000	2	41462051	G	A	-0.0069	0.993	0.977	1.01	0.6205	10	rs2136000	0.4122	2	41462051	A	G	0.6205	0.993	0.977	1.01	-0.0069	0.0084	85934	401577	2	41462051	2	41462051	*	rs2136000	R	41689191	rs2136000	A	G	0.6232	0.0104	0.0018	4.4e-09	685652	41689191	41462051	2	41462051	2	41462051	*	R	-0.821429	5.77778
2_41462926_C_A	rs4408765	2	41462926	C	A	-0.0077	0.992	0.976	1.009	0.6211	10	rs4408765	0.36	2	41462926	A	C	0.6211	0.992	0.976	1.009	-0.0077	0.0084	85934	401577	2	41462926	2	41462926	*	rs4408765	M	41690066	rs4408765	A	C	0.623	0.0104	0.0018	4.2e-09	686543	41690066	41462926	2	41462926	2	41462926	*	M	-0.916667	5.77778
2_41463285_T_A	rs7578868	2	41463285	T	A	-0.007	0.993	0.977	1.01	0.6205	5	rs7578868	0.4033	2	41463285	A	T	0.6205	0.993	0.977	1.01	-0.007	0.0084	85934	401577	2	41463285	2	41463285	*	rs7578868	W	41690425	rs7578868	A	T	0.6224	0.0105	0.0018	3.1e-09	686578	41690425	41463285	2	41463285	2	41463285	*	W	-0.833333	5.83333
2_41464133_G_A	rs12470367	2	41464133	G	A	-0.0055	0.995	0.978	1.011	0.6198	10	rs12470367	0.514	2	41464133	A	G	0.6198	0.995	0.978	1.011	-0.0055	0.0084	85934	401577	2	41464133	2	41464133	*	rs12470367	R	41691273	rs12470367	A	G	0.6216	0.0105	0.0018	3.4e-09	686333	41691273	41464133	2	41464133	2	41464133	*	R	-0.654762	5.83333
2_41466761_T_A	rs6741457	2	41466761	T	A	-0.0047	0.995	0.979	1.012	0.617	5	rs6741457	0.5766	2	41466761	A	T	0.617	0.995	0.979	1.012	-0.0047	0.0084	85934	401577	2	41466761	2	41466761	*	rs6741457	W	41693901	rs6741457	A	T	0.6185	0.0105	0.0018	2.4e-09	686188	41693901	41466761	2	41466761	2	41466761	*	W	-0.559524	5.83333
2_41468002_G_A	rs976160	2	41468002	G	A	-0.0005	1	0.983	1.016	0.6297	10	rs976160	0.9569	2	41468002	A	G	0.6297	1	0.983	1.016	-0.0005	0.0084	85934	401577	2	41468002	2	41468002	*	rs976160	R	41695142	rs976160	A	G	0.6306	0.0104	0.0018	4.7e-09	686058	41695142	41468002	2	41468002	2	41468002	*	R	-0.0595238	5.77778
2_41469394_G_T	rs6544426	2	41469394	G	T	-0.0004	1	0.983	1.016	0.6289	10	rs6544426	0.959	2	41469394	T	G	0.6289	1	0.983	1.016	-0.0004	0.0084	85934	401577	2	41469394	2	41469394	*	rs6544426	K	41696534	rs6544426	T	G	0.6304	0.0104	0.0018	4.4e-09	685469	41696534	41469394	2	41469394	2	41469394	*	K	-0.047619	5.77778
2_41471359_G_A	rs10190972	2	41471359	G	A		1	0.984	1.017	0.6273	10	rs10190972	0.9974	2	41471359	A	G	0.6273	1	0.984	1.017	0	0.0084	85934	401577	2	41471359	2	41471359	*	rs10190972	R	41698499	rs10190972	A	G	0.6307	0.009	0.0019	3.5e-06	520410	41698499	41471359	2	41471359	2	41471359	*	R		4.73684
2_41472958_T_G	rs4985337	2	41472958	T	G	-0.0031	0.997009	0.980392	1.01317	0.6175	11	rs4985337	0.7106	2	41472958	T	G	0.3825	1.003	0.987	1.02	0.0031	0.0084	85934	401577	2	41472958	2	41472958	*	rs4985337	K	41700098	rs4985337	T	G	0.388	-0.0101	0.0018	1.1e-08	685373	41700098	41472958	2	41472958	2	41472958	*	K	-0.369048	-5.61111
2_41476026_G_C	rs12712766	2	41476026	G	C	0.0101	1.01	0.994	1.027	0.3825	5	rs12712766	0.2269	2	41476026	C	G	0.3825	1.01	0.994	1.027	0.0101	0.0083	85934	401577	2	41476026	2	41476026	*	rs12712766	S	41703166	rs12712766	C	G	0.3861	0.0111	0.0018	3.8e-10	682611	41703166	41476026	2	41476026	2	41476026	*	S	1.21687	6.16667
2_41476243_G_A	rs12712767	2	41476243	G	A	0.0071	1.007	0.991	1.024	0.3662	10	rs12712767	0.3946	2	41476243	A	G	0.3662	1.007	0.991	1.024	0.0071	0.0084	85934	401577	2	41476243	2	41476243	*	rs12712767	R	41703383	rs12712767	A	G	0.3678	0.0117	0.0018	4.8e-11	685481	41703383	41476243	2	41476243	2	41476243	*	R	0.845238	6.5
2_41477010_A_G	rs12996069	2	41477010	A	G	0.0095	1.00908	0.993049	1.02564	0.3786	11	rs12996069	0.2552	2	41477010	A	G	0.6214	0.991	0.975	1.007	-0.0095	0.0083	85934	401577	2	41477010	2	41477010	*	rs12996069	R	41704150	rs12996069	A	G	0.6201	-0.0112	0.0018	2.1e-10	685283	41704150	41477010	2	41477010	2	41477010	*	R	1.14458	-6.22222
2_41477440_G_A	rs12997558	2	41477440	G	A	0.0031	1.003	0.987	1.02	0.3535	10	rs12997558	0.7165	2	41477440	A	G	0.3535	1.003	0.987	1.02	0.0031	0.0085	85934	401577	2	41477440	2	41477440	*	rs12997558	R	41704580	rs12997558	A	G	0.358	0.0118	0.0018	6.7e-11	684936	41704580	41477440	2	41477440	2	41477440	*	R	0.364706	6.55556
2_41477787_C_G	rs1848374	2	41477787	C	G		1	0.983284	1.01626	0.6301	6	rs1848374	0.9981	2	41477787	C	G	0.3699	1	0.984	1.017	0	0.0084	85934	401577	2	41477787	2	41477787	*	rs1848374	S	41704927	rs1848374	C	G	0.3732	-0.0101	0.0018	1.5e-08	686654	41704927	41477787	2	41477787	2	41477787	*	S		-5.61111
2_41477892_T_C	rs1508109	2	41477892	T	C	-0.0034	0.997009	0.980392	1.01317	0.6158	11	rs1508109	0.6807	2	41477892	T	C	0.3842	1.003	0.987	1.02	0.0034	0.0083	85934	401577	2	41477892	2	41477892	*	rs1508109	Y	41705032	rs1508109	T	C	0.3844	-0.0104	0.0018	4.3e-09	687483	41705032	41477892	2	41477892	2	41477892	*	Y	-0.409639	-5.77778
2_41480625_G_T	rs13018897	2	41480625	G	T	0.0008	1.001	0.984	1.018	0.352	10	rs13018897	0.9235	2	41480625	T	G	0.352	1.001	0.984	1.018	0.0008	0.0085	85934	401577	2	41480625	2	41480625	*	rs13018897	K	41707765	rs13018897	T	G	0.3544	0.012	0.0018	2.4e-11	686956	41707765	41480625	2	41480625	2	41480625	*	K	0.0941176	6.66667
2_41482680_T_G	rs1508145	2	41482680	T	G	-0.0002	1	0.983284	1.01626	0.3536	11	rs1508145	0.9818	2	41482680	T	G	0.6464	1	0.984	1.017	0.0002	0.0085	85934	401577	2	41482680	2	41482680	*	rs1508145	K	41709820	rs1508145	T	G	0.6457	-0.0118	0.0018	3.4e-11	687101	41709820	41482680	2	41482680	2	41482680	*	K	-0.0235294	-6.55556
2_41484328_C_T	rs6755853	2	41484328	C	T	-0.0028	0.997	0.981	1.014	0.6258	10	rs6755853	0.737	2	41484328	T	C	0.6258	0.997	0.981	1.014	-0.0028	0.0084	85934	401577	2	41484328	2	41484328	*	rs6755853	Y	41711468	rs6755853	T	C	0.6258	0.0106	0.0018	2.3e-09	688114	41711468	41484328	2	41484328	2	41484328	*	Y	-0.333333	5.88889
2_41485342_A_G	rs2063178	2	41485342	A	G	-0.0019	0.998004	0.981354	1.0142	0.6286	11	rs2063178	0.8217	2	41485342	A	G	0.3714	1.002	0.986	1.019	0.0019	0.0084	85934	401577	2	41485342	2	41485342	*	rs2063178	R	41712482	rs2063178	A	G	0.3741	-0.0105	0.0018	4.1e-09	687510	41712482	41485342	2	41485342	2	41485342	*	R	-0.22619	-5.83333
2_41485709_G_A	rs2063177	2	41485709	G	A	-0.0002	1	0.983	1.017	0.3518	10	rs2063177	0.9824	2	41485709	A	G	0.3518	1	0.983	1.017	-0.0002	0.0085	85934	401577	2	41485709	2	41485709	*	rs2063177	R	41712849	rs2063177	A	G	0.3541	0.012	0.0018	1.6e-11	687196	41712849	41485709	2	41485709	2	41485709	*	R	-0.0235294	6.66667
2_41487326_C_T	rs4952471	2	41487326	C	T	-0.006	0.994	0.978	1.01	0.613	10	rs4952471	0.4692	2	41487326	T	C	0.613	0.994	0.978	1.01	-0.006	0.0083	85934	401577	2	41487326	2	41487326	*	rs4952471	Y	41714466	rs4952471	T	C	0.6116	0.0106	0.0018	2e-09	688087	41714466	41487326	2	41487326	2	41487326	*	Y	-0.722892	5.88889
2_41490437_C_T	rs7606631	2	41490437	C	T	-0.0031	0.997	0.981	1.013	0.6261	10	rs7606631	0.7077	2	41490437	T	C	0.6261	0.997	0.981	1.013	-0.0031	0.0084	85934	401577	2	41490437	2	41490437	*	rs7606631	Y	41717577	rs7606631	T	C	0.6251	0.0106	0.0018	2.2e-09	688161	41717577	41490437	2	41490437	2	41490437	*	Y	-0.369048	5.88889
2_41490854_A_G	rs4952479	2	41490854	A	G	-0.0088	0.99108	0.97561	1.00705	0.5476	11	rs4952479	0.2825	2	41490854	A	G	0.4524	1.009	0.993	1.025	0.0088	0.0081	85934	401577	2	41490854	2	41490854	*	rs4952479	R	41717994	rs4952479	A	G	0.4545	-0.0062	0.0017	0.0003	685442	41717994	41490854	2	41490854	2	41490854	*	R	-1.08642	-3.64706
2_41490886_A_G	rs7580551	2	41490886	A	G		1	0.983284	1.01729	0.3532	11	rs7580551	1	2	41490886	A	G	0.6468	1	0.983	1.017	0	0.0085	85934	401577	2	41490886	2	41490886	*	rs7580551	R	41718026	rs7580551	A	G	0.6456	-0.0118	0.0018	4.2e-11	687352	41718026	41490886	2	41490886	2	41490886	*	R		-6.55556
2_41491501_G_T	rs10175292	2	41491501	G	T	0.0004	1	0.984	1.017	0.3532	10	rs10175292	0.9581	2	41491501	T	G	0.3532	1	0.984	1.017	0.0004	0.0084	85934	401577	2	41491501	2	41491501	*	rs10175292	K	41718641	rs10175292	T	G	0.36	0.0118	0.0018	4.2e-11	687331	41718641	41491501	2	41491501	2	41491501	*	K	0.047619	6.55556
2_41492093_T_C	rs6544428	2	41492093	T	C	-0.0062	0.994036	0.977517	1.0101	0.6156	11	rs6544428	0.4584	2	41492093	T	C	0.3844	1.006	0.99	1.023	0.0062	0.0083	85934	401577	2	41492093	2	41492093	*	rs6544428	Y	41719233	rs6544428	T	C	0.3852	-0.0105	0.0018	2.6e-09	688037	41719233	41492093	2	41492093	2	41492093	*	Y	-0.746988	-5.83333
2_41494469_T_C	rs12474614	2	41494469	T	C	-0.0062	0.994036	0.977517	1.0101	0.6142	11	rs12474614	0.4561	2	41494469	T	C	0.3858	1.006	0.99	1.023	0.0062	0.0083	85934	401577	2	41494469	2	41494469	*	rs12474614	Y	41721609	rs12474614	T	C	0.3849	-0.0103	0.0018	4.6e-09	687821	41721609	41494469	2	41494469	2	41494469	*	Y	-0.746988	-5.72222
2_41495202_C_T	rs10188197	2	41495202	C	T	-0.003	0.997	0.981	1.014	0.6258	10	rs10188197	0.7194	2	41495202	T	C	0.6258	0.997	0.981	1.014	-0.003	0.0084	85934	401577	2	41495202	2	41495202	*	rs10188197	Y	41722342	rs10188197	T	C	0.6268	0.0094	0.0019	1.2e-06	524849	41722342	41495202	2	41495202	2	41495202	*	Y	-0.357143	4.94737
2_41495829_A_T	rs7599201	2	41495829	A	T	-0.0022	0.998004	0.981354	1.0142	0.632	6	rs7599201	0.7923	2	41495829	A	T	0.368	1.002	0.986	1.019	0.0022	0.0084	85934	401577	2	41495829	2	41495829	*	rs7599201	W	41722969	rs7599201	A	T	0.3659	-0.0105	0.0018	3.8e-09	685940	41722969	41495829	2	41495829	2	41495829	*	W	-0.261905	-5.83333
2_41496060_A_G	rs6544432	2	41496060	A	G	-0.0023	0.998004	0.981354	1.0142	0.6274	11	rs6544432	0.7865	2	41496060	A	G	0.3726	1.002	0.986	1.019	0.0023	0.0084	85934	401577	2	41496060	2	41496060	*	rs6544432	R	41723200	rs6544432	A	G	0.3737	-0.01	0.0018	2.2e-08	682154	41723200	41496060	2	41496060	2	41496060	*	R	-0.27381	-5.55556
2_41496360_A_T	rs6754258	2	41496360	A	T	-0.0026	0.997009	0.981354	1.0142	0.6275	6	rs6754258	0.7554	2	41496360	A	T	0.3725	1.003	0.986	1.019	0.0026	0.0084	85934	401577	2	41496360	2	41496360	*	rs6754258	W	41723500	rs6754258	A	T	0.3732	-0.0103	0.0018	6.5e-09	687808	41723500	41496360	2	41496360	2	41496360	*	W	-0.309524	-5.72222
2_41498373_C_A	rs9989798	2	41498373	C	A	0.0038	1.004	0.987	1.02	0.3649	10	rs9989798	0.6543	2	41498373	A	C	0.3649	1.004	0.987	1.02	0.0038	0.0084	85934	401577	2	41498373	2	41498373	*	rs9989798	M	41725513	rs9989798	A	C	0.3668	0.0113	0.0018	3e-10	680730	41725513	41498373	2	41498373	2	41498373	*	M	0.452381	6.27778
2_41502641_A_T	rs6757500	2	41502641	A	T	0.0043	1.00402	0.988142	1.02145	0.3653	6	rs6757500	0.6048	2	41502641	A	T	0.6347	0.996	0.979	1.012	-0.0043	0.0084	85934	401577	2	41502641	2	41502641	*	rs6757500	W	41729781	rs6757500	A	T	0.6337	-0.0114	0.0018	1.3e-10	687954	41729781	41502641	2	41502641	2	41502641	*	W	0.511905	-6.33333
2_41502987_C_T	rs12712770	2	41502987	C	T	0.0039	1.004	0.988	1.021	0.3654	10	rs12712770	0.6389	2	41502987	T	C	0.3654	1.004	0.988	1.021	0.0039	0.0084	85934	401577	2	41502987	2	41502987	*	rs12712770	Y	41730127	rs12712770	T	C	0.3663	0.0115	0.0018	8.4e-11	687955	41730127	41502987	2	41502987	2	41502987	*	Y	0.464286	6.38889
2_41505647_A_C	rs6712352	2	41505647	A	C	-0.006	0.994036	0.977517	1.0101	0.6161	11	rs6712352	0.4705	2	41505647	A	C	0.3839	1.006	0.99	1.023	0.006	0.0083	85934	401577	2	41505647	2	41505647	*	rs6712352	M	41732787	rs6712352	A	C	0.3845	-0.0104	0.0018	4e-09	687985	41732787	41505647	2	41505647	2	41505647	*	M	-0.722892	-5.77778
2_41507733_T_C	rs13023934	2	41507733	T	C	-0.0023	0.998004	0.981354	1.0142	0.6293	11	rs13023934	0.783	2	41507733	T	C	0.3707	1.002	0.986	1.019	0.0023	0.0084	85934	401577	2	41507733	2	41507733	*	rs13023934	Y	41734873	rs13023934	T	C	0.3718	-0.0096	0.0018	9.6e-08	681910	41734873	41507733	2	41507733	2	41507733	*	Y	-0.27381	-5.33333
2_41510060_C_T	rs12105701	2	41510060	C	T	-0.0078	0.992	0.976	1.009	0.6021	10	rs12105701	0.3447	2	41510060	T	C	0.6021	0.992	0.976	1.009	-0.0078	0.0083	85934	401577	2	41510060	2	41510060	*	rs12105701	Y	41737200	rs12105701	T	C	0.6026	0.0097	0.0018	3.1e-08	687522	41737200	41510060	2	41510060	2	41510060	*	Y	-0.939759	5.38889
2_41510127_G_A	rs13423625	2	41510127	G	A	0.0017	1.002	0.985	1.019	0.3006	10	rs13423625	0.8511	2	41510127	A	G	0.3006	1.002	0.985	1.019	0.0017	0.0088	85934	401577	2	41510127	2	41510127	*	rs13423625	R	41737267	rs13423625	A	G	0.2993	0.0075	0.0019	5.5e-05	687493	41737267	41510127	2	41510127	2	41510127	*	R	0.193182	3.94737
2_41513043_T_C	rs13015139	2	41513043	T	C	0.0026	1.00301	0.985222	1.01937	0.3119	11	rs13015139	0.7642	2	41513043	T	C	0.6881	0.997	0.981	1.015	-0.0026	0.0087	85934	401577	2	41513043	2	41513043	*	rs13015139	Y	41740183	rs13015139	T	C	0.6945	-0.0073	0.0019	8.6e-05	687154	41740183	41513043	2	41513043	2	41513043	*	Y	0.298851	-3.84211
2_41513174_T_C	rs13015379	2	41513174	T	C	0.0056	1.00604	0.98912	1.02249	0.3642	11	rs13015379	0.5049	2	41513174	T	C	0.6358	0.994	0.978	1.011	-0.0056	0.0084	85934	401577	2	41513174	2	41513174	*	rs13015379	Y	41740314	rs13015379	T	C	0.6354	-0.0104	0.0018	3.6e-09	688673	41740314	41513174	2	41513174	2	41513174	*	Y	0.666667	-5.77778
2_41520468_T_C	rs4952485	2	41520468	T	C	-0.0064	0.994036	0.977517	1.0101	0.6184	11	rs4952485	0.4404	2	41520468	T	C	0.3816	1.006	0.99	1.023	0.0064	0.0084	85934	401577	2	41520468	2	41520468	*	rs4952485	Y	41747608	rs4952485	T	C	0.3831	-0.0101	0.0018	1.2e-08	690990	41747608	41520468	2	41520468	2	41520468	*	Y	-0.761905	-5.61111
2_41520820_C_T	rs13002005	2	41520820	C	T	0.0046	1.005	0.988	1.021	0.3655	10	rs13002005	0.5826	2	41520820	T	C	0.3655	1.005	0.988	1.021	0.0046	0.0084	85934	401577	2	41520820	2	41520820	*	rs13002005	Y	41747960	rs13002005	T	C	0.3672	0.0094	0.0017	1.7e-08	794041	41747960	41520820	2	41520820	2	41520820	*	Y	0.547619	5.52941
2_41521031_G_A	rs4952486	2	41521031	G	A	-0.0066	0.993	0.977	1.01	0.6177	10	rs4952486	0.4267	2	41521031	A	G	0.6177	0.993	0.977	1.01	-0.0066	0.0083	85934	401577	2	41521031	2	41521031	*	rs4952486	R	41748171	rs4952486	A	G	0.6169	0.0101	0.0018	1.1e-08	690991	41748171	41521031	2	41521031	2	41521031	*	R	-0.795181	5.61111
2_41521460_C_T	rs1508137	2	41521460	C	T	0.0043	1.004	0.988	1.021	0.3659	10	rs1508137	0.6102	2	41521460	T	C	0.3659	1.004	0.988	1.021	0.0043	0.0084	85934	401577	2	41521460	2	41521460	*	rs1508137	Y	41748600	rs1508137	T	C	0.3673	0.0107	0.0018	1.6e-09	691283	41748600	41521460	2	41521460	2	41521460	*	Y	0.511905	5.94444
2_41521866_C_A	rs1508135	2	41521866	C	A	0.0043	1.004	0.988	1.021	0.3651	10	rs1508135	0.6101	2	41521866	A	C	0.3651	1.004	0.988	1.021	0.0043	0.0084	85934	401577	2	41521866	2	41521866	*	rs1508135	M	41749006	rs1508135	A	C	0.3672	0.0107	0.0018	1.6e-09	691223	41749006	41521866	2	41521866	2	41521866	*	M	0.511905	5.94444
2_41522493_A_G	rs6544440	2	41522493	A	G	0.004	1.00402	0.987167	1.02041	0.3661	11	rs6544440	0.6359	2	41522493	A	G	0.6339	0.996	0.98	1.013	-0.004	0.0084	85934	401577	2	41522493	2	41522493	*	rs6544440	R	41749633	rs6544440	A	G	0.6328	-0.0107	0.0018	1.5e-09	691108	41749633	41522493	2	41522493	2	41522493	*	R	0.47619	-5.94444
2_41522824_G_A	rs7561570	2	41522824	G	A	-0.0057	0.994	0.978	1.011	0.6216	10	rs7561570	0.494	2	41522824	A	G	0.6216	0.994	0.978	1.011	-0.0057	0.0084	85934	401577	2	41522824	2	41522824	*	rs7561570	R	41749964	rs7561570	A	G	0.6222	0.0102	0.0018	7.1e-09	689202	41749964	41522824	2	41522824	2	41522824	*	R	-0.678571	5.66667
2_41522940_T_C	rs7578278	2	41522940	T	C	-0.0065	0.993049	0.977517	1.0101	0.6169	11	rs7578278	0.4344	2	41522940	T	C	0.3831	1.007	0.99	1.023	0.0065	0.0083	85934	401577	2	41522940	2	41522940	*	rs7578278	Y	41750080	rs7578278	T	C	0.3827	-0.01	0.0018	1.4e-08	691004	41750080	41522940	2	41522940	2	41522940	*	Y	-0.783133	-5.55556
2_41523045_G_A	rs13022030	2	41523045	G	A	0.0043	1.004	0.988	1.021	0.3658	10	rs13022030	0.6091	2	41523045	A	G	0.3658	1.004	0.988	1.021	0.0043	0.0084	85934	401577	2	41523045	2	41523045	*	rs13022030	R	41750185	rs13022030	A	G	0.3672	0.0107	0.0018	1.3e-09	691085	41750185	41523045	2	41523045	2	41523045	*	R	0.511905	5.94444
2_41523087_G_A	rs13022054	2	41523087	G	A	0.0044	1.004	0.988	1.021	0.3657	10	rs13022054	0.6003	2	41523087	A	G	0.3657	1.004	0.988	1.021	0.0044	0.0084	85934	401577	2	41523087	2	41523087	*	rs13022054	R	41750227	rs13022054	A	G	0.3672	0.0106	0.0018	2e-09	691256	41750227	41523087	2	41523087	2	41523087	*	R	0.52381	5.88889
2_41523439_A_G	rs12712777	2	41523439	A	G	0.0043	1.00402	0.988142	1.02145	0.366	11	rs12712777	0.6074	2	41523439	A	G	0.634	0.996	0.979	1.012	-0.0043	0.0084	85934	401577	2	41523439	2	41523439	*	rs12712777	R	41750579	rs12712777	A	G	0.6331	-0.0095	0.0017	1.3e-08	794167	41750579	41523439	2	41523439	2	41523439	*	R	0.511905	-5.58824
2_41523753_C_G	rs10181940	2	41523753	C	G	0.0044	1.00402	0.988142	1.02145	0.3658	6	rs10181940	0.5984	2	41523753	C	G	0.6342	0.996	0.979	1.012	-0.0044	0.0084	85934	401577	2	41523753	2	41523753	*	rs10181940	S	41750893	rs10181940	C	G	0.6329	-0.0107	0.0018	1.3e-09	691128	41750893	41523753	2	41523753	2	41523753	*	S	0.52381	-5.94444
2_41523915_A_G	rs10205537	2	41523915	A	G	0.0052	1.00503	0.98912	1.02145	0.3674	11	rs10205537	0.5361	2	41523915	A	G	0.6326	0.995	0.979	1.011	-0.0052	0.0084	85934	401577	2	41523915	2	41523915	*	rs10205537	R	41751055	rs10205537	A	G	0.6322	-0.0106	0.0018	1.7e-09	690738	41751055	41523915	2	41523915	2	41523915	*	R	0.619048	-5.88889
2_41524433_A_T	rs4531978	2	41524433	A	T	0.0045	1.00402	0.988142	1.02145	0.3653	6	rs4531978	0.5906	2	41524433	A	T	0.6347	0.996	0.979	1.012	-0.0045	0.0084	85934	401577	2	41524433	2	41524433	*	rs4531978	W	41751573	rs4531978	A	T	0.6331	-0.0107	0.0018	1.3e-09	691326	41751573	41524433	2	41524433	2	41524433	*	W	0.535714	-5.94444
2_41524854_C_A	rs10185379	2	41524854	C	A	-0.0062	0.994	0.978	1.01	0.6166	10	rs10185379	0.4611	2	41524854	A	C	0.6166	0.994	0.978	1.01	-0.0062	0.0083	85934	401577	2	41524854	2	41524854	*	rs10185379	M	41751994	rs10185379	A	C	0.6164	0.0098	0.0018	2.6e-08	685064	41751994	41524854	2	41524854	2	41524854	*	M	-0.746988	5.44444
2_41524942_T_C	rs10200274	2	41524942	T	C	0.005	1.00503	0.988142	1.02145	0.3665	11	rs10200274	0.5509	2	41524942	T	C	0.6335	0.995	0.979	1.012	-0.005	0.0084	85934	401577	2	41524942	2	41524942	*	rs10200274	Y	41752082	rs10200274	T	C	0.6335	-0.0105	0.0018	2.7e-09	684961	41752082	41524942	2	41524942	2	41524942	*	Y	0.595238	-5.83333
2_41525088_T_C	rs4270391	2	41525088	T	C	0.0042	1.00402	0.988142	1.02041	0.3658	11	rs4270391	0.6137	2	41525088	T	C	0.6342	0.996	0.98	1.012	-0.0042	0.0084	85934	401577	2	41525088	2	41525088	*	rs4270391	Y	41752228	rs4270391	T	C	0.6338	-0.0107	0.0018	1.6e-09	691123	41752228	41525088	2	41525088	2	41525088	*	Y	0.5	-5.94444
2_41525318_T_C	rs4270392	2	41525318	T	C	-0.0053	0.995025	0.978474	1.01112	0.6184	11	rs4270392	0.5239	2	41525318	T	C	0.3816	1.005	0.989	1.022	0.0053	0.0084	85934	401577	2	41525318	2	41525318	*	rs4270392	Y	41752458	rs4270392	T	C	0.3834	-0.0097	0.0018	3.6e-08	690431	41752458	41525318	2	41525318	2	41525318	*	Y	-0.630952	-5.38889
2_41525472_A_G	rs4563279	2	41525472	A	G	-0.0053	0.995025	0.978474	1.01112	0.6195	11	rs4563279	0.5259	2	41525472	A	G	0.3805	1.005	0.989	1.022	0.0053	0.0084	85934	401577	2	41525472	2	41525472	*	rs4563279	R	41752612	rs4563279	A	G	0.3828	-0.0098	0.0018	2.7e-08	690459	41752612	41525472	2	41525472	2	41525472	*	R	-0.630952	-5.44444
2_41525702_T_G	rs7586603	2	41525702	T	G	-0.0052	0.995025	0.978474	1.01112	0.6195	11	rs7586603	0.5307	2	41525702	T	G	0.3805	1.005	0.989	1.022	0.0052	0.0084	85934	401577	2	41525702	2	41525702	*	rs7586603	K	41752842	rs7586603	T	G	0.3828	-0.0098	0.0018	2.9e-08	690537	41752842	41525702	2	41525702	2	41525702	*	K	-0.619048	-5.44444
2_41525778_C_G	rs12712778	2	41525778	C	G	0.0054	1.00503	0.98912	1.02249	0.3672	6	rs12712778	0.5209	2	41525778	C	G	0.6328	0.995	0.978	1.011	-0.0054	0.0084	85934	401577	2	41525778	2	41525778	*	rs12712778	S	41752918	rs12712778	C	G	0.6332	-0.0107	0.0018	1.5e-09	691045	41752918	41525778	2	41525778	2	41525778	*	S	0.642857	-5.94444
2_41526650_G_A	rs4443040	2	41526650	G	A	0.0049	1.005	0.989	1.022	0.3645	10	rs4443040	0.556	2	41526650	A	G	0.3645	1.005	0.989	1.022	0.0049	0.0084	85934	401577	2	41526650	2	41526650	*	rs4443040	R	41753790	rs4443040	A	G	0.3658	0.0105	0.0018	2.4e-09	691273	41753790	41526650	2	41526650	2	41526650	*	R	0.583333	5.83333
2_41528451_C_T	rs4245775	2	41528451	C	T	-0.006	0.994	0.978	1.01	0.6167	10	rs4245775	0.4756	2	41528451	T	C	0.6167	0.994	0.978	1.01	-0.006	0.0083	85934	401577	2	41528451	2	41528451	*	rs4245775	Y	41755591	rs4245775	T	C	0.616	0.01	0.0018	1.2e-08	690239	41755591	41528451	2	41528451	2	41528451	*	Y	-0.722892	5.55556
2_41530050_C_A	rs4985350	2	41530050	C	A	0.0051	1.005	0.989	1.022	0.3647	10	rs4985350	0.5434	2	41530050	A	C	0.3647	1.005	0.989	1.022	0.0051	0.0084	85934	401577	2	41530050	2	41530050	*	rs4985350	M	41757190	rs4985350	A	C	0.3657	0.0107	0.0018	1.2e-09	691586	41757190	41530050	2	41530050	2	41530050	*	M	0.607143	5.94444
2_41530154_C_T	rs4247679	2	41530154	C	T	-0.0024	0.998	0.981	1.014	0.6272	10	rs4247679	0.7706	2	41530154	T	C	0.6272	0.998	0.981	1.014	-0.0024	0.0084	85934	401577	2	41530154	2	41530154	*	rs4247679	H	41757294	rs4247679	T	C	0.6281	0.0102	0.0018	7.6e-09	690901	41757294	41530154	2	41530154	2	41530154	*	H	-0.285714	5.66667
2_41530307_A_G	rs4985349	2	41530307	A	G	-0.0019	0.998004	0.981354	1.0142	0.6294	11	rs4985349	0.8257	2	41530307	A	G	0.3706	1.002	0.986	1.019	0.0019	0.0084	85934	401577	2	41530307	2	41530307	*	rs4985349	R	41757447	rs4985349	A	G	0.3704	-0.0101	0.0018	1.3e-08	690706	41757447	41530307	2	41530307	2	41530307	*	R	-0.22619	-5.61111
2_41530417_G_C	rs4985348	2	41530417	G	C	0.0054	1.005	0.989	1.022	0.3652	5	rs4985348	0.5193	2	41530417	C	G	0.3652	1.005	0.989	1.022	0.0054	0.0084	85934	401577	2	41530417	2	41530417	*	rs4985348	S	41757557	rs4985348	C	G	0.3663	0.0107	0.0018	1.5e-09	691501	41757557	41530417	2	41530417	2	41530417	*	S	0.642857	5.94444
2_41530758_G_A	rs7571622	2	41530758	G	A	0.0049	1.005	0.989	1.022	0.365	10	rs7571622	0.5556	2	41530758	A	G	0.365	1.005	0.989	1.022	0.0049	0.0084	85934	401577	2	41530758	2	41530758	*	rs7571622	R	41757898	rs7571622	A	G	0.3621	0.0107	0.0018	1.6e-09	691658	41757898	41530758	2	41530758	2	41530758	*	R	0.583333	5.94444
2_41530935_C_A	rs7574355	2	41530935	C	A	0.0051	1.005	0.989	1.022	0.3652	10	rs7574355	0.5425	2	41530935	A	C	0.3652	1.005	0.989	1.022	0.0051	0.0084	85934	401577	2	41530935	2	41530935	*	rs7574355	M	41758075	rs7574355	A	C	0.3624	0.0107	0.0018	1.5e-09	691674	41758075	41530935	2	41530935	2	41530935	*	M	0.607143	5.94444
2_41531748_G_A	rs4468861	2	41531748	G	A	0.0047	1.005	0.988	1.021	0.3645	10	rs4468861	0.5785	2	41531748	A	G	0.3645	1.005	0.988	1.021	0.0047	0.0084	85934	401577	2	41531748	2	41531748	*	rs4468861	R	41758888	rs4468861	A	G	0.3663	0.0108	0.0018	9.9e-10	687846	41758888	41531748	2	41531748	2	41531748	*	R	0.559524	6
2_41532211_C_A	rs6728367	2	41532211	C	A	0.0053	1.005	0.989	1.022	0.3659	10	rs6728367	0.5306	2	41532211	A	C	0.3659	1.005	0.989	1.022	0.0053	0.0084	85934	401577	2	41532211	2	41532211	*	rs6728367	M	41759351	rs6728367	A	C	0.3672	0.0107	0.0018	1.2e-09	691950	41759351	41532211	2	41532211	2	41532211	*	M	0.630952	5.94444
2_41533008_T_C	rs4461299	2	41533008	T	C	0.005	1.00503	0.988142	1.02145	0.3661	11	rs4461299	0.5544	2	41533008	T	C	0.6339	0.995	0.979	1.012	-0.005	0.0084	85934	401577	2	41533008	2	41533008	*	rs4461299	Y	41760148	rs4461299	T	C	0.6334	-0.0096	0.0017	9e-09	795293	41760148	41533008	2	41533008	2	41533008	*	Y	0.595238	-5.64706
2_41533222_C_T	rs4597576	2	41533222	C	T	-0.0066	0.993	0.977	1.01	0.6171	10	rs4597576	0.43	2	41533222	T	C	0.6171	0.993	0.977	1.01	-0.0066	0.0083	85934	401577	2	41533222	2	41533222	*	rs4597576	Y	41760362	rs4597576	T	C	0.6172	0.0102	0.0018	1.2e-08	689036	41760362	41533222	2	41533222	2	41533222	*	Y	-0.795181	5.66667
2_41533820_T_G	rs4465806	2	41533820	T	G	-0.0034	0.997009	0.980392	1.01317	0.6285	11	rs4465806	0.6871	2	41533820	T	G	0.3715	1.003	0.987	1.02	0.0034	0.0084	85934	401577	2	41533820	2	41533820	*	rs4465806	K	41760960	rs4465806	T	G	0.372	-0.01	0.0017	4.4e-09	792337	41760960	41533820	2	41533820	2	41533820	*	K	-0.404762	-5.88235
2_41534111_G_A	rs4985347	2	41534111	G	A	-0.0032	0.997	0.981	1.013	0.6268	10	rs4985347	0.7042	2	41534111	A	G	0.6268	0.997	0.981	1.013	-0.0032	0.0084	85934	401577	2	41534111	2	41534111	*	rs4985347	R	41761251	rs4985347	A	G	0.6275	0.0104	0.0018	5.8e-09	689121	41761251	41534111	2	41534111	2	41534111	*	R	-0.380952	5.77778
2_41534940_T_C	rs6755297	2	41534940	T	C	0.0093	1.00908	0.993049	1.02564	0.3828	11	rs6755297	0.2635	2	41534940	T	C	0.6172	0.991	0.975	1.007	-0.0093	0.0083	85934	401577	2	41534940	2	41534940	*	rs6755297	Y	41762080	rs6755297	T	C	0.6146	-0.0101	0.0018	1.3e-08	690609	41762080	41534940	2	41534940	2	41534940	*	Y	1.12048	-5.61111
2_41535377_C_G	rs6544448	2	41535377	C	G	-0.0013	0.999001	0.982318	1.01523	0.6306	6	rs6544448	0.877	2	41535377	C	G	0.3694	1.001	0.985	1.018	0.0013	0.0084	85934	401577	2	41535377	2	41535377	*	rs6544448	S	41762517	rs6544448	C	G	0.3689	-0.0102	0.0018	1.1e-08	688922	41762517	41535377	2	41535377	2	41535377	*	S	-0.154762	-5.66667
2_41535490_C_A	rs10204010	2	41535490	C	A	0.0065	1.007	0.99	1.023	0.3679	10	rs10204010	0.4401	2	41535490	A	C	0.3679	1.007	0.99	1.023	0.0065	0.0084	85934	401577	2	41535490	2	41535490	*	rs10204010	M	41762630	rs10204010	A	C	0.3694	0.0107	0.0018	1.5e-09	690749	41762630	41535490	2	41535490	2	41535490	*	M	0.77381	5.94444
2_41536752_C_T	rs6745019	2	41536752	C	T	0.0072	1.007	0.991	1.024	0.368	10	rs6745019	0.3897	2	41536752	T	C	0.368	1.007	0.991	1.024	0.0072	0.0084	85934	401577	2	41536752	2	41536752	*	rs6745019	Y	41763892	rs6745019	T	C	0.3692	0.0106	0.0018	1.7e-09	690729	41763892	41536752	2	41536752	2	41536752	*	Y	0.857143	5.88889
2_41541276_A_C	rs13024266	2	41541276	A	C	0.0074	1.00705	0.99108	1.02459	0.368	11	rs13024266	0.3765	2	41541276	A	C	0.632	0.993	0.976	1.009	-0.0074	0.0084	85934	401577	2	41541276	2	41541276	*	rs13024266	M	41768416	rs13024266	A	C	0.6301	-0.0107	0.0018	1.5e-09	690216	41768416	41541276	2	41541276	2	41541276	*	M	0.880952	-5.94444
2_41544816_G_C	rs4247680	2	41544816	G	C	-0.0028	0.997	0.981	1.014	0.624	5	rs4247680	0.7341	2	41544816	C	G	0.624	0.997	0.981	1.014	-0.0028	0.0084	85934	401577	2	41544816	2	41544816	*	rs4247680	S	41771956	rs4247680	C	G	0.6249	0.0105	0.0018	4e-09	689232	41771956	41544816	2	41544816	2	41544816	*	S	-0.333333	5.83333
2_41548377_C_T	rs10164666	2	41548377	C	T	0.0109	1.011	0.995	1.028	0.3813	10	rs10164666	0.1906	2	41548377	T	C	0.3813	1.011	0.995	1.028	0.0109	0.0083	85934	401577	2	41548377	2	41548377	*	rs10164666	Y	41775517	rs10164666	T	C	0.3843	0.0105	0.0018	2.2e-09	689597	41775517	41548377	2	41548377	2	41548377	*	Y	1.31325	5.83333
2_41558442_T_C	rs12712781	2	41558442	T	C	0.0117	1.01215	0.995025	1.02881	0.3584	11	rs12712781	0.1654	2	41558442	T	C	0.6416	0.988	0.972	1.005	-0.0117	0.0085	85934	401577	2	41558442	2	41558442	*	rs12712781	Y	41785582	rs12712781	T	C	0.6416	-0.0092	0.002	4.4e-06	636897	41785582	41558442	2	41558442	2	41558442	*	Y	1.37647	-4.6
2_41560841_T_G	rs13026723	2	41560841	T	G	0.0116	1.01215	0.995025	1.02775	0.3839	11	rs13026723	0.1622	2	41560841	T	G	0.6161	0.988	0.973	1.005	-0.0116	0.0083	85934	401577	2	41560841	2	41560841	*	rs13026723	K	41787981	rs13026723	T	G	0.6134	-0.0092	0.0017	3.8e-08	775129	41787981	41560841	2	41560841	2	41560841	*	K	1.39759	-5.41176
2_41561098_A_C	rs17650040	2	41561098	A	C	0.012	1.01215	0.996016	1.02881	0.3832	11	rs17650040	0.1497	2	41561098	A	C	0.6168	0.988	0.972	1.004	-0.012	0.0083	85934	401577	2	41561098	2	41561098	*	rs17650040	M	41788238	rs17650040	A	C	0.6134	-0.0101	0.0018	9.5e-09	687876	41788238	41561098	2	41561098	2	41561098	*	M	1.44578	-5.61111
2_41561412_A_G	rs1030499	2	41561412	A	G	0.0201	1.02041	0.998004	1.04275	0.8431	11	rs1030499	0.07356	2	41561412	A	G	0.1569	0.98	0.959	1.002	-0.0201	0.0112	85934	401577	2	41561412	2	41561412	*	rs1030499	R	41788552	rs1030499	A	G	0.156	-0.0107	0.0024	9.4e-06	692289	41788552	41561412	2	41561412	2	41561412	*	R	1.79464	-4.45833
2_41561538_T_A	rs2043012	2	41561538	T	A	0.0113	1.011	0.995	1.028	0.3831	5	rs2043012	0.1736	2	41561538	A	T	0.3831	1.011	0.995	1.028	0.0113	0.0083	85934	401577	2	41561538	2	41561538	*	rs2043012	W	41788678	rs2043012	A	T	0.3863	0.0101	0.0018	8e-09	688093	41788678	41561538	2	41561538	2	41561538	*	W	1.36145	5.61111
2_41563161_G_A	rs17027968	2	41563161	G	A	0.0134	1.013	0.981	1.047	0.0657	10	rs17027968	0.4153	2	41563161	A	G	0.0657	1.013	0.981	1.047	0.0134	0.0164	85934	401577	2	41563161	2	41563161	*	rs17027968	R	41790301	rs17027968	A	G	0.06759	0.0165	0.0035	1.7e-06	687899	41790301	41563161	2	41563161	2	41563161	*	R	0.817073	4.71429
2_41564148_G_A	rs2043010	2	41564148	G	A	0.0216	1.022	0.992	1.052	0.0819	10	rs2043010	0.1468	2	41564148	A	G	0.0819	1.022	0.992	1.052	0.0216	0.0149	85934	401577	2	41564148	2	41564148	*	rs2043010	R	41791288	rs2043010	A	G	0.08337	0.0142	0.0032	8.1e-06	687955	41791288	41564148	2	41564148	2	41564148	*	R	1.44966	4.4375
2_41564244_C_A	rs2043009	2	41564244	C	A	0.012	1.012	0.98	1.045	0.0661	10	rs2043009	0.4626	2	41564244	A	C	0.0661	1.012	0.98	1.045	0.012	0.0164	85934	401577	2	41564244	2	41564244	*	rs2043009	M	41791384	rs2043009	A	C	0.0677	0.0162	0.0035	2.7e-06	687801	41791384	41564244	2	41564244	2	41564244	*	M	0.731707	4.62857
2_41564648_T_G	rs2195496	2	41564648	T	G	-0.0035	0.996016	0.979432	1.01317	0.654	11	rs2195496	0.6854	2	41564648	T	G	0.346	1.004	0.987	1.021	0.0035	0.0086	85934	401577	2	41564648	2	41564648	*	rs2195496	K	41791788	rs2195496	T	G	0.3466	-0.0103	0.0018	1.4e-08	686850	41791788	41564648	2	41564648	2	41564648	*	K	-0.406977	-5.72222
2_41564988_G_C	rs4410330	2	41564988	G	C	0.0213	1.022	0.992	1.052	0.0821	5	rs4410330	0.1509	2	41564988	C	G	0.0821	1.022	0.992	1.052	0.0213	0.0149	85934	401577	2	41564988	2	41564988	*	rs4410330	B	41792128	rs4410330	C	G	0.08337	0.014	0.0032	1.2e-05	687658	41792128	41564988	2	41564988	2	41564988	*	B	1.42953	4.375
2_41566290_C_T	rs7574843	2	41566290	C	T	0.0124	1.012	0.982	1.044	0.0722	10	rs7574843	0.4324	2	41566290	T	C	0.0722	1.012	0.982	1.044	0.0124	0.0157	85934	401577	2	41566290	2	41566290	*	rs7574843	Y	41793430	rs7574843	T	C	0.07525	0.0146	0.0033	9.3e-06	690932	41793430	41566290	2	41566290	2	41566290	*	Y	0.789809	4.42424
2_41567736_T_A	rs12712782	2	41567736	T	A	0.0049	1.005	0.988	1.022	0.3076	5	rs12712782	0.5746	2	41567736	A	T	0.3076	1.005	0.988	1.022	0.0049	0.0088	85934	401577	2	41567736	2	41567736	*	rs12712782	D	41794876	rs12712782	A	T	0.3056	0.0067	0.0019	0.00029	685274	41794876	41567736	2	41567736	2	41567736	*	D	0.556818	3.52632
2_41569669_C_G	rs4985353	2	41569669	C	G	0.0077	1.00806	0.97561	1.04058	0.0649	6	rs4985353	0.64	2	41569669	C	G	0.9351	0.992	0.961	1.025	-0.0077	0.0165	85934	401577	2	41569669	2	41569669	*	rs4985353	S	41796809	rs4985353	C	G	0.93352	-0.0157	0.0035	5.8e-06	690892	41796809	41569669	2	41569669	2	41569669	*	S	0.466667	-4.48571
2_41569721_C_T	rs17027998	2	41569721	C	T	0.0184	1.019	0.989	1.049	0.0781	10	rs17027998	0.2262	2	41569721	T	C	0.0781	1.019	0.989	1.049	0.0184	0.0152	85934	401577	2	41569721	2	41569721	*	rs17027998	Y	41796861	rs17027998	T	C	0.07864	0.014	0.0032	1.4e-05	690735	41796861	41569721	2	41569721	2	41569721	*	Y	1.21053	4.375
2_41571899_C_T	rs2217363	2	41571899	C	T	-0.0015	0.999	0.982	1.015	0.6168	10	rs2217363	0.858	2	41571899	T	C	0.6168	0.999	0.982	1.015	-0.0015	0.0084	85934	401577	2	41571899	2	41571899	*	rs2217363	Y	41799039	rs2217363	T	C	0.613	0.0093	0.0018	2.2e-07	682517	41799039	41571899	2	41571899	2	41571899	*	Y	-0.178571	5.16667
2_41574694_G_A	rs12712783	2	41574694	G	A	0.0067	1.007	0.99	1.024	0.3433	10	rs12712783	0.4322	2	41574694	A	G	0.3433	1.007	0.99	1.024	0.0067	0.0086	85934	401577	2	41574694	2	41574694	*	rs12712783	R	41801834	rs12712783	A	G	0.3437	0.0095	0.0018	1.8e-07	681027	41801834	41574694	2	41574694	2	41574694	*	R	0.77907	5.27778
2_41575839_G_A	rs6544449	2	41575839	G	A	0.0107	1.011	0.994	1.028	0.3614	10	rs6544449	0.2088	2	41575839	A	G	0.3614	1.011	0.994	1.028	0.0107	0.0085	85934	401577	2	41575839	2	41575839	*	rs6544449	R	41802979	rs6544449	A	G	0.3569	0.0097	0.0018	8.9e-08	673992	41802979	41575839	2	41575839	2	41575839	*	R	1.25882	5.38889
2_41633714_C_T	rs2059917	2	41633714	C	T	-0.021	0.979	0.959	1	0.1793	10	rs2059917	0.04784	2	41633714	T	C	0.1793	0.979	0.959	1	-0.021	0.0106	85934	401577	2	41633714	2	41633714	*	rs2059917	Y	41860854	rs2059917	T	C	0.186	0.0091	0.0022	3.9e-05	684942	41860854	41633714	2	41633714	2	41633714	*	Y	-1.98113	4.13636
2_41683352_G_T	rs10211123	2	41683352	G	T	-0.0015	0.999	0.981	1.016	0.6884	10	rs10211123	0.8681	2	41683352	T	G	0.6884	0.999	0.981	1.016	-0.0015	0.0088	85934	401577	2	41683352	2	41683352	*	rs10211123	K	41910492	rs10211123	T	G	0.7014	0.0067	0.0019	0.00042	673927	41910492	41683352	2	41683352	2	41683352	*	K	-0.170455	3.52632
2_41693814_A_C	rs891270	2	41693814	A	C	-0.0026	0.997009	0.980392	1.01523	0.6898	11	rs891270	0.7719	2	41693814	A	C	0.3102	1.003	0.985	1.02	0.0026	0.0088	85934	401577	2	41693814	2	41693814	*	rs891270	M	41920954	rs891270	A	C	0.2984	-0.0069	0.0019	0.00027	679481	41920954	41693814	2	41693814	2	41693814	*	M	-0.295455	-3.63158
2_41698003_T_C	rs5023863	2	41698003	T	C	-0.0018	0.998004	0.981354	1.01626	0.6913	11	rs5023863	0.8398	2	41698003	T	C	0.3087	1.002	0.984	1.019	0.0018	0.0089	85934	401577	2	41698003	2	41698003	*	rs5023863	Y	41925143	rs5023863	T	C	0.2984	-0.0066	0.0019	0.00048	679590	41925143	41698003	2	41698003	2	41698003	*	Y	-0.202247	-3.47368
2_41706427_C_T	rs1560261	2	41706427	C	T	-0.0053	0.995	0.961	1.03	0.0552	10	rs1560261	0.7666	2	41706427	T	C	0.0552	0.995	0.961	1.03	-0.0053	0.0177	85934	401577	2	41706427	2	41706427	*	rs1560261	Y	41933567	rs1560261	T	C	0.05847	0.0135	0.0037	0.00029	688034	41933567	41706427	2	41706427	2	41706427	*	Y	-0.299435	3.64865
2_41706896_A_G	rs17028441	2	41706896	A	G	-0.0047	0.995025	0.960615	1.03093	0.053	11	rs17028441	0.7958	2	41706896	A	G	0.947	1.005	0.97	1.041	0.0047	0.018	85934	401577	2	41706896	2	41706896	*	rs17028441	R	41934036	rs17028441	A	G	0.94007	-0.0132	0.0038	0.00048	688387	41934036	41706896	2	41706896	2	41706896	*	R	-0.261111	-3.47368
2_41713590_A_C	rs17028474	2	41713590	A	C	-0.0049	0.995025	0.960615	1.03093	0.0531	11	rs17028474	0.7877	2	41713590	A	C	0.9469	1.005	0.97	1.041	0.0049	0.018	85934	401577	2	41713590	2	41713590	*	rs17028474	M	41940730	rs17028474	A	C	0.94317	-0.0135	0.0038	0.00036	690683	41940730	41713590	2	41713590	2	41713590	*	M	-0.272222	-3.55263
2_41713630_C_G	rs17028476	2	41713630	C	G	-0.001	0.999001	0.96432	1.03413	0.0556	6	rs17028476	0.9568	2	41713630	C	G	0.9444	1.001	0.967	1.037	0.001	0.0178	85934	401577	2	41713630	2	41713630	*	rs17028476	S	41940770	rs17028476	C	G	0.94259	-0.0131	0.0038	0.0005	690348	41940770	41713630	2	41713630	2	41713630	*	S	-0.0561798	-3.44737
2_41713643_A_G	rs17028478	2	41713643	A	G	-0.0008	0.999001	0.965251	1.0352	0.0556	11	rs17028478	0.9626	2	41713643	A	G	0.9444	1.001	0.966	1.036	0.0008	0.0178	85934	401577	2	41713643	2	41713643	*	rs17028478	R	41940783	rs17028478	A	G	0.94259	-0.0131	0.0038	0.00048	690410	41940783	41713643	2	41713643	2	41713643	*	R	-0.0449438	-3.44737
2_41715135_C_T	rs17028502	2	41715135	C	T	-0.0064	0.994	0.959	1.029	0.0531	10	rs17028502	0.7246	2	41715135	T	C	0.0531	0.994	0.959	1.029	-0.0064	0.018	85934	401577	2	41715135	2	41715135	*	rs17028502	B	41942275	rs17028502	T	C	0.05683	0.0134	0.0038	0.00039	690672	41942275	41715135	2	41715135	2	41715135	*	B	-0.355556	3.52632
2_41715849_T_C	rs7566733	2	41715849	T	C	-0.0047	0.995025	0.960615	1.03093	0.0538	11	rs7566733	0.7943	2	41715849	T	C	0.9462	1.005	0.97	1.041	0.0047	0.018	85934	401577	2	41715849	2	41715849	*	rs7566733	H	41942989	rs7566733	T	C	0.94007	-0.0132	0.0038	0.0005	678772	41942989	41715849	2	41715849	2	41715849	*	H	-0.261111	-3.47368
2_41744406_A_T	rs4952509	2	41744406	A	T	0.0032	1.00301	0.985222	1.02145	0.708	6	rs4952509	0.7226	2	41744406	A	T	0.292	0.997	0.979	1.015	-0.0032	0.009	85934	401577	2	41744406	2	41744406	*	rs4952509	W	41971546	rs4952509	A	T	0.2826	-0.0075	0.0019	8.1e-05	690356	41971546	41744406	2	41744406	2	41744406	*	W	0.355556	-3.94737
2_41750825_T_C	rs6714355	2	41750825	T	C	0.0036	1.00402	0.986193	1.02145	0.7092	11	rs6714355	0.6879	2	41750825	T	C	0.2908	0.996	0.979	1.014	-0.0036	0.009	85934	401577	2	41750825	2	41750825	*	rs6714355	Y	41977965	rs6714355	T	C	0.2809	-0.0076	0.002	0.0001	637254	41977965	41750825	2	41750825	2	41750825	*	Y	0.4	-3.8
2_41751380_A_C	rs6544479	2	41751380	A	C	0.0036	1.00402	0.986193	1.02145	0.7099	11	rs6544479	0.6883	2	41751380	A	C	0.2901	0.996	0.979	1.014	-0.0036	0.009	85934	401577	2	41751380	2	41751380	*	rs6544479	M	41978520	rs6544479	A	C	0.281	-0.0073	0.0019	0.00011	691999	41978520	41751380	2	41751380	2	41751380	*	M	0.4	-3.84211
2_41764350_C_G	rs7565013	2	41764350	C	G	0.0042	1.00402	0.986193	1.02249	0.7059	6	rs7565013	0.641	2	41764350	C	G	0.2941	0.996	0.978	1.014	-0.0042	0.009	85934	401577	2	41764350	2	41764350	*	rs7565013	S	41991490	rs7565013	C	G	0.2822	-0.0074	0.0019	0.00012	688862	41991490	41764350	2	41764350	2	41764350	*	S	0.466667	-3.89474
2_41766666_A_G	rs882585	2	41766666	A	G	0.0045	1.00402	0.987167	1.02249	0.7073	11	rs882585	0.6132	2	41766666	A	G	0.2927	0.996	0.978	1.013	-0.0045	0.009	85934	401577	2	41766666	2	41766666	*	rs882585	R	41993806	rs882585	A	G	0.283	-0.0072	0.0019	0.00016	689493	41993806	41766666	2	41766666	2	41766666	*	R	0.5	-3.78947
2_41769185_T_C	rs6419606	2	41769185	T	C	0.0042	1.00402	0.986193	1.02249	0.7122	11	rs6419606	0.643	2	41769185	T	C	0.2878	0.996	0.978	1.014	-0.0042	0.0091	85934	401577	2	41769185	2	41769185	*	rs6419606	Y	41996325	rs6419606	T	C	0.2777	-0.0074	0.0019	0.00011	688057	41996325	41769185	2	41769185	2	41769185	*	Y	0.461538	-3.89474
2_41786600_A_T	rs7581465	2	41786600	A	T	0.0213	1.02145	1.00503	1.03842	0.4482	6	rs7581465	0.009449	2	41786600	A	T	0.5518	0.979	0.963	0.995	-0.0213	0.0082	85934	401577	2	41786600	2	41786600	*	rs7581465	W	42013740	rs7581465	A	T	0.5481	-0.0063	0.0017	0.0003	686188	42013740	41786600	2	41786600	2	41786600	*	W	2.59756	-3.70588
2_41788550_C_T	rs13430370	2	41788550	C	T	0.0213	1.022	1.005	1.038	0.4466	10	rs13430370	0.009584	2	41788550	T	C	0.4466	1.022	1.005	1.038	0.0213	0.0082	85934	401577	2	41788550	2	41788550	*	rs13430370	Y	42015690	rs13430370	T	C	0.4508	0.0064	0.0017	0.00022	687059	42015690	41788550	2	41788550	2	41788550	*	Y	2.59756	3.76471
2_41789210_T_C	rs7559957	2	41789210	T	C	0.0213	1.02145	1.00503	1.03842	0.4541	11	rs7559957	0.0093	2	41789210	T	C	0.5459	0.979	0.963	0.995	-0.0213	0.0082	85934	401577	2	41789210	2	41789210	*	rs7559957	Y	42016350	rs7559957	T	C	0.5409	-0.0062	0.0017	0.00034	686453	42016350	41789210	2	41789210	2	41789210	*	Y	2.59756	-3.64706
2_41790834_G_A	rs7603589	2	41790834	G	A	0.0212	1.021	1.005	1.038	0.4532	10	rs7603589	0.009668	2	41790834	A	G	0.4532	1.021	1.005	1.038	0.0212	0.0082	85934	401577	2	41790834	2	41790834	*	rs7603589	R	42017974	rs7603589	A	G	0.4582	0.0063	0.0017	0.00026	686944	42017974	41790834	2	41790834	2	41790834	*	R	2.58537	3.70588
2_41791260_C_T	rs4414724	2	41791260	C	T	0.0208	1.021	1.005	1.038	0.4546	10	rs4414724	0.01092	2	41791260	T	C	0.4546	1.021	1.005	1.038	0.0208	0.0082	85934	401577	2	41791260	2	41791260	*	rs4414724	Y	42018400	rs4414724	T	C	0.4564	0.0063	0.0017	0.00024	687157	42018400	41791260	2	41791260	2	41791260	*	Y	2.53659	3.70588
2_41798912_A_G	rs11691161	2	41798912	A	G	0.0187	1.01937	1.00301	1.0352	0.441	11	rs11691161	0.02302	2	41798912	A	G	0.559	0.981	0.966	0.997	-0.0187	0.0082	85934	401577	2	41798912	2	41798912	*	rs11691161	R	42026052	rs11691161	A	G	0.5537	-0.0063	0.0017	0.00028	687933	42026052	41798912	2	41798912	2	41798912	*	R	2.28049	-3.70588
2_41799497_T_C	rs4952514	2	41799497	T	C	0.0193	1.01937	1.00301	1.03627	0.4482	11	rs4952514	0.01847	2	41799497	T	C	0.5518	0.981	0.965	0.997	-0.0193	0.0082	85934	401577	2	41799497	2	41799497	*	rs4952514	Y	42026637	rs4952514	T	C	0.5467	-0.0062	0.0017	0.00033	687547	42026637	41799497	2	41799497	2	41799497	*	Y	2.35366	-3.64706
2_41801884_A_T	rs7598258	2	41801884	A	T	0.0179	1.01833	1.002	1.03413	0.4337	6	rs7598258	0.0297	2	41801884	A	T	0.5663	0.982	0.967	0.998	-0.0179	0.0082	85934	401577	2	41801884	2	41801884	*	rs7598258	W	42029024	rs7598258	A	T	0.5616	-0.0064	0.0017	0.00021	690177	42029024	41801884	2	41801884	2	41801884	*	W	2.18293	-3.76471
2_41803172_T_G	rs10206429	2	41803172	T	G	0.0197	1.02041	1.00402	1.03627	0.4478	11	rs10206429	0.01653	2	41803172	T	G	0.5522	0.98	0.965	0.996	-0.0197	0.0082	85934	401577	2	41803172	2	41803172	*	rs10206429	K	42030312	rs10206429	T	G	0.5469	-0.0063	0.0017	0.00029	687175	42030312	41803172	2	41803172	2	41803172	*	K	2.40244	-3.70588
2_41811734_A_G	rs4952515	2	41811734	A	G	0.0184	1.01833	1.002	1.0352	0.433	11	rs4952515	0.02529	2	41811734	A	G	0.567	0.982	0.966	0.998	-0.0184	0.0082	85934	401577	2	41811734	2	41811734	*	rs4952515	R	42038874	rs4952515	A	G	0.5617	-0.0063	0.0017	0.00025	688128	42038874	41811734	2	41811734	2	41811734	*	R	2.2439	-3.70588
2_41816713_A_C	rs714967	2	41816713	A	C	0.0166	1.01626	1.001	1.03306	0.4314	11	rs714967	0.04407	2	41816713	A	C	0.5686	0.984	0.968	0.999	-0.0166	0.0082	85934	401577	2	41816713	2	41816713	*	rs714967	M	42043853	rs714967	A	C	0.5639	-0.0062	0.0017	0.00034	687984	42043853	41816713	2	41816713	2	41816713	*	M	2.02439	-3.64706
2_41829412_G_T	rs726548	2	41829412	G	T	0.0194	1.02	1.003	1.036	0.4292	10	rs726548	0.0188	2	41829412	T	G	0.4292	1.02	1.003	1.036	0.0194	0.0082	85934	401577	2	41829412	2	41829412	*	rs726548	K	42056552	rs726548	T	G	0.4356	0.0062	0.0017	0.00033	687045	42056552	41829412	2	41829412	2	41829412	*	K	2.36585	3.64706
2_42154467_T_C	rs11674707	2	42154467	T	C	-0.0237	0.976562	0.960615	0.992063	0.5362	11	rs11674707	0.003904	2	42154467	T	C	0.4638	1.024	1.008	1.041	0.0237	0.0082	85934	401577	2	42154467	2	42154467	*	rs11674707	Y	42381607	rs11674707	T	C	0.4629	-0.0061	0.0017	0.00041	686671	42381607	42154467	2	42154467	2	42154467	*	Y	-2.89024	-3.58824
2_42179930_G_A	rs2579963	2	42179930	G	A	-0.0253	0.975	0.959	0.991	0.5313	10	rs2579963	0.002013	2	42179930	A	G	0.5313	0.975	0.959	0.991	-0.0253	0.0082	85934	401577	2	42179930	2	42179930	*	rs2579963	R	42407070	rs2579963	A	G	0.5366	0.006	0.0017	0.00046	689583	42407070	42179930	2	42179930	2	42179930	*	R	-3.08537	3.52941
2_42240494_C_A	rs6758198	2	42240494	C	A	0.0239	1.024	1.008	1.041	0.4608	10	rs6758198	0.003389	2	42240494	A	C	0.4608	1.024	1.008	1.041	0.0239	0.0081	85934	401577	2	42240494	2	42240494	*	rs6758198	M	42467634	rs6758198	A	C	0.4624	-0.006	0.0017	0.00043	689149	42467634	42240494	2	42240494	2	42240494	*	M	2.95062	-3.52941
2_42242515_G_A	rs7560627	2	42242515	G	A	0.0236	1.024	1.008	1.04	0.4549	10	rs7560627	0.003871	2	42242515	A	G	0.4549	1.024	1.008	1.04	0.0236	0.0082	85934	401577	2	42242515	2	42242515	*	rs7560627	R	42469655	rs7560627	A	G	0.4568	-0.0061	0.0017	0.00037	689131	42469655	42242515	2	42242515	2	42242515	*	R	2.87805	-3.58824
2_42286519_C_G	rs3732195	2	42286519	C	G	0.0153	1.01523	0.999001	1.03199	0.5581	6	rs3732195	0.06064	2	42286519	C	G	0.4419	0.985	0.969	1.001	-0.0153	0.0082	85934	401577	2	42286519	2	42286519	*	rs3732195	S	42513659	rs3732195	C	G	0.442	0.0061	0.0017	0.00041	690878	42513659	42286519	2	42286519	2	42286519	*	S	1.86585	3.58824
2_42294938_C_T	rs6544537	2	42294938	C	T	0.0179	1.018	1.002	1.035	0.4118	10	rs6544537	0.03006	2	42294938	T	C	0.4118	1.018	1.002	1.035	0.0179	0.0082	85934	401577	2	42294938	2	42294938	*	rs6544537	Y	42522078	rs6544537	T	C	0.4081	-0.0062	0.0017	0.00039	688852	42522078	42294938	2	42294938	2	42294938	*	Y	2.18293	-3.64706
2_42336146_A_G	rs1860529	2	42336146	A	G	0.0247	1.02459	1.00908	1.04167	0.4515	11	rs1860529	0.002482	2	42336146	A	G	0.5485	0.976	0.96	0.991	-0.0247	0.0082	85934	401577	2	42336146	2	42336146	*	rs1860529	R	42563286	rs1860529	A	G	0.5481	0.006	0.0017	0.00047	689653	42563286	42336146	2	42336146	2	42336146	*	R	3.0122	3.52941
2_42337097_T_C	rs1123701	2	42337097	T	C	0.0243	1.02459	1.00806	1.04167	0.4518	11	rs1123701	0.002967	2	42337097	T	C	0.5482	0.976	0.96	0.992	-0.0243	0.0082	85934	401577	2	42337097	2	42337097	*	rs1123701	Y	42564237	rs1123701	T	C	0.5472	0.006	0.0017	0.00048	689431	42564237	42337097	2	42337097	2	42337097	*	Y	2.96341	3.52941
2_42343285_A_C	rs6739976	2	42343285	A	C	0.0249	1.02564	1.00908	1.04167	0.4518	11	rs6739976	0.002289	2	42343285	A	C	0.5482	0.975	0.96	0.991	-0.0249	0.0082	85934	401577	2	42343285	2	42343285	*	rs6739976	M	42570425	rs6739976	A	C	0.5454	0.0062	0.0017	0.0003	688054	42570425	42343285	2	42343285	2	42343285	*	M	3.03659	3.64706
2_42344346_C_T	rs10183278	2	42344346	C	T	0.0155	1.016	0.999	1.032	0.5682	10	rs10183278	0.05945	2	42344346	T	C	0.5682	1.016	0.999	1.032	0.0155	0.0082	85934	401577	2	42344346	2	42344346	*	rs10183278	Y	42571486	rs10183278	T	C	0.5696	-0.0063	0.0017	0.00024	688537	42571486	42344346	2	42344346	2	42344346	*	Y	1.89024	-3.70588
2_42345535_A_T	rs2041354	2	42345535	A	T	0.0164	1.01626	1	1.03306	0.5692	6	rs2041354	0.04707	2	42345535	A	T	0.4308	0.984	0.968	1	-0.0164	0.0082	85934	401577	2	42345535	2	42345535	*	rs2041354	W	42572675	rs2041354	A	T	0.4304	0.0064	0.0017	0.00022	688092	42572675	42345535	2	42345535	2	42345535	*	W	2	3.76471
2_42350030_A_G	rs1981664	2	42350030	A	G	0.0159	1.01626	1	1.03199	0.5737	11	rs1981664	0.05398	2	42350030	A	G	0.4263	0.984	0.969	1	-0.0159	0.0082	85934	401577	2	42350030	2	42350030	*	rs1981664	R	42577170	rs1981664	A	G	0.4283	0.0065	0.0017	0.00017	687492	42577170	42350030	2	42350030	2	42350030	*	R	1.93902	3.82353
2_42351009_A_G	rs8162	2	42351009	A	G	0.0243	1.02459	1.00806	1.04167	0.4534	11	rs8162	0.002884	2	42351009	A	G	0.5466	0.976	0.96	0.992	-0.0243	0.0082	85934	401577	2	42351009	2	42351009	*	rs8162	R	42578149	rs8162	A	G	0.5431	0.0064	0.0017	0.00011	778063	42578149	42351009	2	42351009	2	42351009	*	R	2.96341	3.76471
2_42357458_T_G	rs10187553	2	42357458	T	G	0.0241	1.02459	1.00806	1.04058	0.4537	11	rs10187553	0.003148	2	42357458	T	G	0.5463	0.976	0.961	0.992	-0.0241	0.0082	85934	401577	2	42357458	2	42357458	*	rs10187553	K	42584598	rs10187553	T	G	0.5436	0.0063	0.0017	0.00025	688286	42584598	42357458	2	42357458	2	42357458	*	K	2.93902	3.70588
2_42358314_C_T	rs10178208	2	42358314	C	T	0.0161	1.016	1	1.033	0.563	10	rs10178208	0.0496	2	42358314	T	C	0.563	1.016	1	1.033	0.0161	0.0082	85934	401577	2	42358314	2	42358314	*	rs10178208	Y	42585454	rs10178208	T	C	0.5631	-0.0068	0.0017	8.4e-05	688752	42585454	42358314	2	42358314	2	42358314	*	Y	1.96341	-4
2_42366849_C_T	rs6544541	2	42366849	C	T	0.0231	1.023	1.007	1.04	0.4503	10	rs6544541	0.004635	2	42366849	T	C	0.4503	1.023	1.007	1.04	0.0231	0.0082	85934	401577	2	42366849	2	42366849	*	rs6544541	Y	42593989	rs6544541	T	C	0.4531	-0.0063	0.0017	0.00026	689152	42593989	42366849	2	42366849	2	42366849	*	Y	2.81707	-3.70588
2_42369380_C_T	rs1992259	2	42369380	C	T	0.0235	1.024	1.007	1.04	0.4527	10	rs1992259	0.003878	2	42369380	T	C	0.4527	1.024	1.007	1.04	0.0235	0.0082	85934	401577	2	42369380	2	42369380	*	rs1992259	Y	42596520	rs1992259	T	C	0.4558	-0.0062	0.0016	0.00012	792267	42596520	42369380	2	42369380	2	42369380	*	Y	2.86585	-3.875
2_42387938_T_C	rs11124874	2	42387938	T	C	0.0147	1.01523	0.999001	1.03093	0.5693	11	rs11124874	0.07452	2	42387938	T	C	0.4307	0.985	0.97	1.001	-0.0147	0.0082	85934	401577	2	42387938	2	42387938	*	rs11124874	Y	42615078	rs11124874	T	C	0.4326	0.0066	0.0017	0.00014	689959	42615078	42387938	2	42387938	2	42387938	*	Y	1.79268	3.88235
2_42389918_T_C	rs6729281	2	42389918	T	C	0.0147	1.01523	0.999001	1.03093	0.575	11	rs6729281	0.07396	2	42389918	T	C	0.425	0.985	0.97	1.001	-0.0147	0.0082	85934	401577	2	42389918	2	42389918	*	rs6729281	Y	42617058	rs6729281	T	C	0.4298	0.0063	0.0017	0.00023	691026	42617058	42389918	2	42389918	2	42389918	*	Y	1.79268	3.70588
2_42396371_C_T	rs10204831	2	42396371	C	T	0.0138	1.014	0.998	1.03	0.5709	10	rs10204831	0.09312	2	42396371	T	C	0.5709	1.014	0.998	1.03	0.0138	0.0082	85934	401577	2	42396371	2	42396371	*	rs10204831	Y	42623511	rs10204831	T	C	0.5687	-0.0065	0.0017	0.00016	692088	42623511	42396371	2	42396371	2	42396371	*	Y	1.68293	-3.82353
2_42396854_G_A	rs6544543	2	42396854	G	A	0.014	1.014	0.998	1.031	0.5715	10	rs6544543	0.08771	2	42396854	A	G	0.5715	1.014	0.998	1.031	0.014	0.0082	85934	401577	2	42396854	2	42396854	*	rs6544543	D	42623994	rs6544543	A	G	0.569	-0.0066	0.0017	0.00014	692513	42623994	42396854	2	42396854	2	42396854	*	D	1.70732	-3.88235
2_42398984_C_T	rs10196864	2	42398984	C	T	0.0141	1.014	0.998	1.031	0.5708	10	rs10196864	0.08566	2	42398984	T	C	0.5708	1.014	0.998	1.031	0.0141	0.0082	85934	401577	2	42398984	2	42398984	*	rs10196864	Y	42626124	rs10196864	T	C	0.5682	-0.0064	0.0017	0.00022	691637	42626124	42398984	2	42398984	2	42398984	*	Y	1.71951	-3.76471
2_42405613_T_C	rs6714972	2	42405613	T	C	0.0234	1.02354	1.00705	1.04058	0.4546	11	rs6714972	0.004029	2	42405613	T	C	0.5454	0.977	0.961	0.993	-0.0234	0.0082	85934	401577	2	42405613	2	42405613	*	rs6714972	Y	42632753	rs6714972	T	C	0.5444	0.0062	0.0017	0.00033	689820	42632753	42405613	2	42405613	2	42405613	*	Y	2.85366	3.64706
2_42406144_C_T	rs7608257	2	42406144	C	T	0.0154	1.016	0.999	1.032	0.5731	10	rs7608257	0.06128	2	42406144	T	C	0.5731	1.016	0.999	1.032	0.0154	0.0082	85934	401577	2	42406144	2	42406144	*	rs7608257	Y	42633284	rs7608257	T	C	0.5719	-0.0061	0.0017	0.00038	690590	42633284	42406144	2	42406144	2	42406144	*	Y	1.87805	-3.58824
2_42415466_C_A	rs222467	2	42415466	C	A	0.0174	1.018	1.001	1.034	0.5774	10	rs222467	0.03482	2	42415466	A	C	0.5774	1.018	1.001	1.034	0.0174	0.0082	85934	401577	2	42415466	2	42415466	*	rs222467	M	42642606	rs222467	A	C	0.5744	-0.0065	0.0018	0.00022	684008	42642606	42415466	2	42415466	2	42415466	*	M	2.12195	-3.61111
2_42421340_C_T	rs222489	2	42421340	C	T	0.0163	1.016	1	1.033	0.5884	10	rs222489	0.04917	2	42421340	T	C	0.5884	1.016	1	1.033	0.0163	0.0083	85934	401577	2	42421340	2	42421340	*	rs222489	Y	42648480	rs222489	T	C	0.5858	-0.0064	0.0017	0.00024	685616	42648480	42421340	2	42421340	2	42421340	*	Y	1.96386	-3.76471
2_42421839_A_T	rs222487	2	42421839	A	T	0.0161	1.01626	1	1.03306	0.5881	6	rs222487	0.0523	2	42421839	A	T	0.4119	0.984	0.968	1	-0.0161	0.0083	85934	401577	2	42421839	2	42421839	*	rs222487	W	42648979	rs222487	A	T	0.4145	0.0065	0.0017	0.0002	685679	42648979	42421839	2	42421839	2	42421839	*	W	1.93976	3.82353
2_42422679_C_T	rs222485	2	42422679	C	T	0.0152	1.015	0.999	1.032	0.5835	10	rs222485	0.06591	2	42422679	T	C	0.5835	1.015	0.999	1.032	0.0152	0.0083	85934	401577	2	42422679	2	42422679	*	rs222485	Y	42649819	rs222485	T	C	0.5806	-0.0069	0.0017	8.1e-05	686345	42649819	42422679	2	42422679	2	42422679	*	Y	1.83133	-4.05882
2_42423889_C_T	rs222484	2	42423889	C	T	0.0153	1.015	0.999	1.032	0.5838	10	rs222484	0.06389	2	42423889	T	C	0.5838	1.015	0.999	1.032	0.0153	0.0083	85934	401577	2	42423889	2	42423889	*	rs222484	Y	42651029	rs222484	T	C	0.5819	-0.0067	0.0017	0.00013	685968	42651029	42423889	2	42423889	2	42423889	*	Y	1.84337	-3.94118
2_42426355_C_T	rs222482	2	42426355	C	T	0.024	1.024	1.008	1.041	0.4509	10	rs222482	0.003258	2	42426355	T	C	0.4509	1.024	1.008	1.041	0.024	0.0082	85934	401577	2	42426355	2	42426355	*	rs222482	Y	42653495	rs222482	T	C	0.4535	-0.0063	0.0017	0.00029	685865	42653495	42426355	2	42426355	2	42426355	*	Y	2.92683	-3.70588
2_42432916_G_A	rs222475	2	42432916	G	A	0.0156	1.016	1	1.032	0.5698	10	rs222475	0.05765	2	42432916	A	G	0.5698	1.016	1	1.032	0.0156	0.0082	85934	401577	2	42432916	2	42432916	*	rs222475	R	42660056	rs222475	A	G	0.5696	-0.0062	0.0017	0.00039	685491	42660056	42432916	2	42432916	2	42432916	*	R	1.90244	-3.64706
2_42463933_C_T	rs6544548	2	42463933	C	T	-0.022	0.978	0.963	0.994	0.5438	10	rs6544548	0.007109	2	42463933	T	C	0.5438	0.978	0.963	0.994	-0.022	0.0082	85934	401577	2	42463933	2	42463933	*	rs6544548	Y	42691073	rs6544548	T	C	0.5453	0.0066	0.0017	0.00014	684265	42691073	42463933	2	42463933	2	42463933	*	Y	-2.68293	3.88235
2_42481127_T_C	rs6544550	2	42481127	T	C	-0.0139	0.986193	0.970874	1.002	0.4911	11	rs6544550	0.09102	2	42481127	T	C	0.5089	1.014	0.998	1.03	0.0139	0.0082	85934	401577	2	42481127	2	42481127	*	rs6544550	Y	42708267	rs6544550	T	C	0.5212	-0.0073	0.0016	9.5e-06	781544	42708267	42481127	2	42481127	2	42481127	*	Y	-1.69512	-4.5625
2_42483429_T_C	rs10190727	2	42483429	T	C	-0.0174	0.982318	0.965251	1.001	0.7439	11	rs10190727	0.0643	2	42483429	T	C	0.2561	1.018	0.999	1.036	0.0174	0.0094	85934	401577	2	42483429	2	42483429	*	rs10190727	Y	42710569	rs10190727	T	C	0.2577	-0.0087	0.002	1.3e-05	680663	42710569	42483429	2	42483429	2	42483429	*	Y	-1.85106	-4.35
2_42494311_A_C	rs6760754	2	42494311	A	C	-0.009	0.99108	0.974659	1.00705	0.6123	11	rs6760754	0.2806	2	42494311	A	C	0.3877	1.009	0.993	1.026	0.009	0.0084	85934	401577	2	42494311	2	42494311	*	rs6760754	M	42721451	rs6760754	A	C	0.3849	-0.009	0.0018	1.1e-06	623704	42721451	42494311	2	42494311	2	42494311	*	M	-1.07143	-5
2_42495270_T_A	rs3796075	2	42495270	T	A	-0.0112	0.989	0.973	1.005	0.6188	5	rs3796075	0.1824	2	42495270	A	T	0.6188	0.989	0.973	1.005	-0.0112	0.0084	85934	401577	2	42495270	2	42495270	*	rs3796075	W	42722410	rs3796075	A	T	0.6169	0.0095	0.0018	1.2e-07	685471	42722410	42495270	2	42495270	2	42495270	*	W	-1.33333	5.27778
2_42501995_A_T	rs6544552	2	42501995	A	T	-0.0099	0.990099	0.97371	1.00604	0.5759	6	rs6544552	0.2292	2	42501995	A	T	0.4241	1.01	0.994	1.027	0.0099	0.0083	85934	401577	2	42501995	2	42501995	*	rs6544552	W	42729135	rs6544552	A	T	0.4226	-0.0088	0.0017	5e-07	683307	42729135	42501995	2	42501995	2	42501995	*	W	-1.19277	-5.17647
2_42510670_G_A	rs4368378	2	42510670	G	A	-0.0101	0.99	0.974	1.006	0.5762	10	rs4368378	0.2193	2	42510670	A	G	0.5762	0.99	0.974	1.006	-0.0101	0.0082	85934	401577	2	42510670	2	42510670	*	rs4368378	R	42737810	rs4368378	A	G	0.5764	0.0086	0.0017	3e-07	772731	42737810	42510670	2	42510670	2	42510670	*	R	-1.23171	5.05882
2_42514284_G_C	rs12712841	2	42514284	G	C	-0.0219	0.978	0.96	0.997	0.754	5	rs12712841	0.02112	2	42514284	C	G	0.754	0.978	0.96	0.997	-0.0219	0.0095	85934	401577	2	42514284	2	42514284	*	rs12712841	S	42741424	rs12712841	C	G	0.7516	0.0082	0.002	3.3e-05	690571	42741424	42514284	2	42514284	2	42514284	*	S	-2.30526	4.1
2_42534664_C_G	rs3937908	2	42534664	C	G	-0.0175	0.982318	0.96432	1.001	0.748	6	rs3937908	0.0619	2	42534664	C	G	0.252	1.018	0.999	1.037	0.0175	0.0094	85934	401577	2	42534664	2	42534664	*	rs3937908	S	42761804	rs3937908	C	G	0.253	-0.009	0.002	4.7e-06	688919	42761804	42534664	2	42534664	2	42534664	*	S	-1.8617	-4.5
2_42552242_A_C	rs6752377	2	42552242	A	C	-0.0157	0.984252	0.967118	1.002	0.7051	11	rs6752377	0.07945	2	42552242	A	C	0.2949	1.016	0.998	1.034	0.0157	0.0089	85934	401577	2	42552242	2	42552242	*	rs6752377	N	42779382	rs6752377	A	C	0.2974	-0.0073	0.0019	0.00011	685600	42779382	42552242	2	42552242	2	42552242	*	N	-1.76404	-3.84211
2_42557399_C_T	rs7607881	2	42557399	C	T	-0.0175	0.983	0.966	1	0.705	10	rs7607881	0.04981	2	42557399	T	C	0.705	0.983	0.966	1	-0.0175	0.0089	85934	401577	2	42557399	2	42557399	*	rs7607881	Y	42784539	rs7607881	T	C	0.7014	0.0077	0.0019	4e-05	686046	42784539	42557399	2	42557399	2	42557399	*	Y	-1.96629	4.05263
2_42576225_T_C	rs2132534	2	42576225	T	C	-0.0152	0.985222	0.968054	1.002	0.697	11	rs2132534	0.08551	2	42576225	T	C	0.303	1.015	0.998	1.033	0.0152	0.0088	85934	401577	2	42576225	2	42576225	*	rs2132534	Y	42803365	rs2132534	T	C	0.3034	-0.0075	0.0019	6.6e-05	689738	42803365	42576225	2	42576225	2	42576225	*	Y	-1.72727	-3.94737
2_42576291_C_T	rs752009	2	42576291	C	T	-0.0147	0.985	0.968	1.003	0.6964	10	rs752009	0.09654	2	42576291	T	C	0.6964	0.985	0.968	1.003	-0.0147	0.0089	85934	401577	2	42576291	2	42576291	*	rs752009	Y	42803431	rs752009	T	C	0.6955	0.0075	0.0019	6.6e-05	689364	42803431	42576291	2	42576291	2	42576291	*	Y	-1.65169	3.94737
2_42579598_A_G	rs10187433	2	42579598	A	G	-0.0142	0.986193	0.968992	1.00301	0.7011	11	rs10187433	0.1102	2	42579598	A	G	0.2989	1.014	0.997	1.032	0.0142	0.0089	85934	401577	2	42579598	2	42579598	*	rs10187433	R	42806738	rs10187433	A	G	0.3006	-0.0073	0.0019	9.9e-05	689432	42806738	42579598	2	42579598	2	42579598	*	R	-1.59551	-3.84211
2_42584266_C_T	rs6544568	2	42584266	C	T	-0.0139	0.986	0.969	1.004	0.6959	10	rs6544568	0.1161	2	42584266	T	C	0.6959	0.986	0.969	1.004	-0.0139	0.0089	85934	401577	2	42584266	2	42584266	*	rs6544568	Y	42811406	rs6544568	T	C	0.6966	0.0076	0.0019	4.3e-05	691257	42811406	42584266	2	42584266	2	42584266	*	Y	-1.5618	4
2_42587926_A_G	rs6732008	2	42587926	A	G	-0.0143	0.986193	0.968992	1.00301	0.6974	11	rs6732008	0.107	2	42587926	A	G	0.3026	1.014	0.997	1.032	0.0143	0.0089	85934	401577	2	42587926	2	42587926	*	rs6732008	R	42815066	rs6732008	A	G	0.3027	-0.0074	0.0019	7e-05	692209	42815066	42587926	2	42587926	2	42587926	*	R	-1.60674	-3.89474
2_42589789_C_T	rs6544569	2	42589789	C	T	-0.0159	0.984	0.967	1.001	0.6972	10	rs6544569	0.0717	2	42589789	T	C	0.6972	0.984	0.967	1.001	-0.0159	0.0088	85934	401577	2	42589789	2	42589789	*	rs6544569	Y	42816929	rs6544569	T	C	0.6959	0.0065	0.0018	0.00024	795242	42816929	42589789	2	42589789	2	42589789	*	Y	-1.80682	3.61111
2_42593882_C_G	rs4953488	2	42593882	C	G	-0.0158	0.984252	0.967118	1.002	0.6974	6	rs4953488	0.07362	2	42593882	C	G	0.3026	1.016	0.998	1.034	0.0158	0.0089	85934	401577	2	42593882	2	42593882	*	rs4953488	S	42821022	rs4953488	C	G	0.3027	-0.0076	0.0019	4.3e-05	692386	42821022	42593882	2	42593882	2	42593882	*	S	-1.77528	-4
2_42599267_A_T	rs6758365	2	42599267	A	T	-0.0125	0.987167	0.970874	1.00503	0.6995	6	rs6758365	0.1586	2	42599267	A	T	0.3005	1.013	0.995	1.03	0.0125	0.0089	85934	401577	2	42599267	2	42599267	*	rs6758365	W	42826407	rs6758365	A	T	0.2991	-0.0072	0.0019	0.00013	689991	42826407	42599267	2	42599267	2	42599267	*	W	-1.40449	-3.78947
2_42602745_G_A	rs6544571	2	42602745	G	A	-0.0127	0.987	0.97	1.005	0.7008	10	rs6544571	0.1545	2	42602745	A	G	0.7008	0.987	0.97	1.005	-0.0127	0.0089	85934	401577	2	42602745	2	42602745	*	rs6544571	R	42829885	rs6544571	A	G	0.6992	0.0073	0.0019	9.9e-05	690262	42829885	42602745	2	42602745	2	42602745	*	R	-1.42697	3.84211
2_42608300_C_T	rs6544575	2	42608300	C	T	-0.0125	0.988	0.97	1.005	0.6996	10	rs6544575	0.16	2	42608300	T	C	0.6996	0.988	0.97	1.005	-0.0125	0.0089	85934	401577	2	42608300	2	42608300	*	rs6544575	Y	42835440	rs6544575	T	C	0.6976	0.0077	0.0019	4.1e-05	689274	42835440	42608300	2	42608300	2	42608300	*	Y	-1.40449	4.05263
2_42612013_A_T	rs4953500	2	42612013	A	T	-0.0119	0.988142	0.970874	1.00604	0.7008	6	rs4953500	0.1814	2	42612013	A	T	0.2992	1.012	0.994	1.03	0.0119	0.0089	85934	401577	2	42612013	2	42612013	*	rs4953500	W	42839153	rs4953500	A	T	0.3002	-0.0073	0.0019	9.7e-05	688947	42839153	42612013	2	42612013	2	42612013	*	W	-1.33708	-3.84211
2_42614840_C_T	rs12468877	2	42614840	C	T	-0.0111	0.989	0.972	1.006	0.7014	10	rs12468877	0.2118	2	42614840	T	C	0.7014	0.989	0.972	1.006	-0.0111	0.0089	85934	401577	2	42614840	2	42614840	*	rs12468877	Y	42841980	rs12468877	T	C	0.7005	0.0064	0.0018	0.00037	772331	42841980	42614840	2	42614840	2	42614840	*	Y	-1.24719	3.55556
2_42614847_T_C	rs12473172	2	42614847	T	C	-0.0117	0.988142	0.970874	1.00604	0.7018	11	rs12473172	0.1887	2	42614847	T	C	0.2982	1.012	0.994	1.03	0.0117	0.0089	85934	401577	2	42614847	2	42614847	*	rs12473172	Y	42841987	rs12473172	T	C	0.2992	-0.0073	0.0019	0.0001	688858	42841987	42614847	2	42614847	2	42614847	*	Y	-1.31461	-3.84211
2_42616093_T_C	rs10199169	2	42616093	T	C	-0.0116	0.988142	0.971817	1.00604	0.7007	11	rs10199169	0.1928	2	42616093	T	C	0.2993	1.012	0.994	1.029	0.0116	0.0089	85934	401577	2	42616093	2	42616093	*	rs10199169	Y	42843233	rs10199169	T	C	0.2995	-0.0072	0.0019	0.00012	688704	42843233	42616093	2	42616093	2	42616093	*	Y	-1.30337	-3.78947
2_42616677_G_C	rs7571176	2	42616677	G	C	-0.0116	0.988	0.971	1.006	0.7018	5	rs7571176	0.1913	2	42616677	C	G	0.7018	0.988	0.971	1.006	-0.0116	0.0089	85934	401577	2	42616677	2	42616677	*	rs7571176	S	42843817	rs7571176	C	G	0.7009	0.0073	0.0019	9.7e-05	688656	42843817	42616677	2	42616677	2	42616677	*	S	-1.30337	3.84211
2_42616959_A_G	rs6730799	2	42616959	A	G	-0.0112	0.98912	0.971817	1.00604	0.7007	11	rs6730799	0.2061	2	42616959	A	G	0.2993	1.011	0.994	1.029	0.0112	0.0089	85934	401577	2	42616959	2	42616959	*	rs6730799	R	42844099	rs6730799	A	G	0.3031	-0.0072	0.0019	0.00013	688751	42844099	42616959	2	42616959	2	42616959	*	R	-1.25843	-3.78947
2_42622467_C_T	rs7573457	2	42622467	C	T	-0.0112	0.989	0.972	1.006	0.7007	10	rs7573457	0.2081	2	42622467	T	C	0.7007	0.989	0.972	1.006	-0.0112	0.0089	85934	401577	2	42622467	2	42622467	*	rs7573457	Y	42849607	rs7573457	T	C	0.6955	0.0074	0.0019	7.6e-05	688492	42849607	42622467	2	42622467	2	42622467	*	Y	-1.25843	3.89474
2_42623445_C_T	rs2103338	2	42623445	C	T	-0.0111	0.989	0.972	1.006	0.6993	10	rs2103338	0.2094	2	42623445	T	C	0.6993	0.989	0.972	1.006	-0.0111	0.0089	85934	401577	2	42623445	2	42623445	*	rs2103338	Y	42850585	rs2103338	T	C	0.6995	0.0073	0.0019	0.00011	688261	42850585	42623445	2	42623445	2	42623445	*	Y	-1.24719	3.84211
2_42624088_A_G	rs6544576	2	42624088	A	G	-0.0104	0.990099	0.972763	1.00705	0.7022	11	rs6544576	0.2416	2	42624088	A	G	0.2978	1.01	0.993	1.028	0.0104	0.0089	85934	401577	2	42624088	2	42624088	*	rs6544576	R	42851228	rs6544576	A	G	0.2993	-0.0075	0.0019	6.3e-05	688450	42851228	42624088	2	42624088	2	42624088	*	R	-1.16854	-3.94737
2_42629068_A_G	rs6757976	2	42629068	A	G	-0.0053	0.995025	0.97561	1.0142	0.2085	11	rs6757976	0.5971	2	42629068	A	G	0.7915	1.005	0.986	1.025	0.0053	0.01	85934	401577	2	42629068	2	42629068	*	rs6757976	R	42856208	rs6757976	A	G	0.7938	-0.008	0.0021	0.00017	691920	42856208	42629068	2	42629068	2	42629068	*	R	-0.53	-3.80952
2_42629561_T_C	rs6544579	2	42629561	T	C	-0.0109	0.98912	0.971817	1.00705	0.7018	11	rs6544579	0.2188	2	42629561	T	C	0.2982	1.011	0.993	1.029	0.0109	0.0089	85934	401577	2	42629561	2	42629561	*	rs6544579	Y	42856701	rs6544579	T	C	0.2986	-0.0074	0.0019	8.2e-05	688298	42856701	42629561	2	42629561	2	42629561	*	Y	-1.22472	-3.89474
2_42629640_A_G	rs6758688	2	42629640	A	G	-0.0102	0.990099	0.972763	1.00705	0.7017	11	rs6758688	0.251	2	42629640	A	G	0.2983	1.01	0.993	1.028	0.0102	0.0089	85934	401577	2	42629640	2	42629640	*	rs6758688	R	42856780	rs6758688	A	G	0.298	-0.0074	0.0019	7.3e-05	688488	42856780	42629640	2	42629640	2	42629640	*	R	-1.14607	-3.89474
2_42631616_A_C	rs2374435	2	42631616	A	C	-0.0107	0.98912	0.971817	1.00705	0.7002	11	rs2374435	0.2271	2	42631616	A	C	0.2998	1.011	0.993	1.029	0.0107	0.0089	85934	401577	2	42631616	2	42631616	*	rs2374435	M	42858756	rs2374435	A	C	0.2998	-0.0073	0.0019	9.4e-05	688276	42858756	42631616	2	42631616	2	42631616	*	M	-1.20225	-3.84211
2_42631722_C_G	rs4355164	2	42631722	C	G	-0.0101	0.990099	0.972763	1.00705	0.7008	6	rs4355164	0.2545	2	42631722	C	G	0.2992	1.01	0.993	1.028	0.0101	0.0089	85934	401577	2	42631722	2	42631722	*	rs4355164	S	42858862	rs4355164	C	G	0.2996	-0.0074	0.0019	7.8e-05	688318	42858862	42631722	2	42631722	2	42631722	*	S	-1.13483	-3.89474
2_42632397_G_A	rs11901849	2	42632397	G	A	-0.0101	0.99	0.973	1.007	0.7007	10	rs11901849	0.2551	2	42632397	A	G	0.7007	0.99	0.973	1.007	-0.0101	0.0089	85934	401577	2	42632397	2	42632397	*	rs11901849	R	42859537	rs11901849	A	G	0.7002	0.0075	0.0019	7.2e-05	688325	42859537	42632397	2	42632397	2	42632397	*	R	-1.13483	3.94737
2_42632720_G_A	rs6742450	2	42632720	G	A	-0.0105	0.99	0.972	1.007	0.7016	10	rs6742450	0.239	2	42632720	A	G	0.7016	0.99	0.972	1.007	-0.0105	0.0089	85934	401577	2	42632720	2	42632720	*	rs6742450	R	42859860	rs6742450	A	G	0.7002	0.0075	0.0019	6.7e-05	688299	42859860	42632720	2	42632720	2	42632720	*	R	-1.17978	3.94737
2_42634027_C_A	rs10211285	2	42634027	C	A	-0.0108	0.989	0.972	1.007	0.699	10	rs10211285	0.2254	2	42634027	A	C	0.699	0.989	0.972	1.007	-0.0108	0.0089	85934	401577	2	42634027	2	42634027	*	rs10211285	M	42861167	rs10211285	A	C	0.7001	0.0074	0.0019	8.6e-05	687689	42861167	42634027	2	42634027	2	42634027	*	M	-1.21348	3.89474
2_42634253_G_C	rs12712854	2	42634253	G	C	-0.011	0.989	0.972	1.006	0.7012	5	rs12712854	0.2163	2	42634253	C	G	0.7012	0.989	0.972	1.006	-0.011	0.0089	85934	401577	2	42634253	2	42634253	*	rs12712854	S	42861393	rs12712854	C	G	0.7001	0.0072	0.0019	0.00012	688433	42861393	42634253	2	42634253	2	42634253	*	S	-1.23596	3.78947
2_42634458_G_A	rs12712855	2	42634458	G	A	-0.0123	0.988	0.971	1.005	0.6971	10	rs12712855	0.1661	2	42634458	A	G	0.6971	0.988	0.971	1.005	-0.0123	0.0089	85934	401577	2	42634458	2	42634458	*	rs12712855	R	42861598	rs12712855	A	G	0.7002	0.0073	0.0019	0.00011	688344	42861598	42634458	2	42634458	2	42634458	*	R	-1.38202	3.84211
2_42638301_G_A	rs13027020	2	42638301	G	A	-0.0105	0.99	0.972	1.007	0.701	10	rs13027020	0.238	2	42638301	A	G	0.701	0.99	0.972	1.007	-0.0105	0.0089	85934	401577	2	42638301	2	42638301	*	rs13027020	R	42865441	rs13027020	A	G	0.698	0.0072	0.0019	0.00012	688324	42865441	42638301	2	42638301	2	42638301	*	R	-1.17978	3.78947
2_42641533_C_A	rs12712856	2	42641533	C	A	-0.0106	0.989	0.972	1.007	0.7	10	rs12712856	0.2318	2	42641533	A	C	0.7	0.989	0.972	1.007	-0.0106	0.0089	85934	401577	2	42641533	2	42641533	*	rs12712856	M	42868673	rs12712856	A	C	0.6979	0.0074	0.0019	8.5e-05	688292	42868673	42641533	2	42641533	2	42641533	*	M	-1.19101	3.89474
2_42643016_C_T	rs4953528	2	42643016	C	T	-0.0114	0.989	0.972	1.006	0.7012	10	rs4953528	0.2003	2	42643016	T	C	0.7012	0.989	0.972	1.006	-0.0114	0.0089	85934	401577	2	42643016	2	42643016	*	rs4953528	Y	42870156	rs4953528	T	C	0.7002	0.0073	0.0019	0.0001	688425	42870156	42643016	2	42643016	2	42643016	*	Y	-1.2809	3.84211
2_42643300_C_T	rs4953529	2	42643300	C	T	-0.0113	0.989	0.972	1.006	0.7012	10	rs4953529	0.2038	2	42643300	T	C	0.7012	0.989	0.972	1.006	-0.0113	0.0089	85934	401577	2	42643300	2	42643300	*	rs4953529	Y	42870440	rs4953529	T	C	0.7	0.0072	0.0019	0.00011	688421	42870440	42643300	2	42643300	2	42643300	*	Y	-1.26966	3.78947
2_42643835_C_T	rs2272447	2	42643835	C	T	-0.0107	0.989	0.972	1.007	0.7019	10	rs2272447	0.2277	2	42643835	T	C	0.7019	0.989	0.972	1.007	-0.0107	0.0089	85934	401577	2	42643835	2	42643835	*	rs2272447	Y	42870975	rs2272447	T	C	0.7007	0.0073	0.0019	0.0001	688321	42870975	42643835	2	42643835	2	42643835	*	Y	-1.20225	3.84211
2_42649736_T_A	rs6544583	2	42649736	T	A	-0.0119	0.988	0.971	1.006	0.7001	5	rs6544583	0.1796	2	42649736	A	T	0.7001	0.988	0.971	1.006	-0.0119	0.0089	85934	401577	2	42649736	2	42649736	*	rs6544583	W	42876876	rs6544583	A	T	0.6983	0.0071	0.0019	0.00016	689663	42876876	42649736	2	42649736	2	42649736	*	W	-1.33708	3.73684
2_42649800_A_G	rs11900994	2	42649800	A	G	-0.0204	0.979432	0.960615	0.999001	0.2073	11	rs11900994	0.04147	2	42649800	A	G	0.7927	1.021	1.001	1.041	0.0204	0.01	85934	401577	2	42649800	2	42649800	*	rs11900994	R	42876940	rs11900994	A	G	0.7923	-0.008	0.0021	0.00018	683677	42876940	42649800	2	42649800	2	42649800	*	R	-2.04	-3.80952
2_42653631_G_A	rs12996750	2	42653631	G	A	-0.0124	0.988	0.971	1.005	0.6995	10	rs12996750	0.1604	2	42653631	A	G	0.6995	0.988	0.971	1.005	-0.0124	0.0089	85934	401577	2	42653631	2	42653631	*	rs12996750	R	42880771	rs12996750	A	G	0.6987	0.007	0.0019	0.00019	689593	42880771	42653631	2	42653631	2	42653631	*	R	-1.39326	3.68421
2_42654352_T_C	rs10208367	2	42654352	T	C	-0.0112	0.98912	0.971817	1.00604	0.7015	11	rs10208367	0.2053	2	42654352	T	C	0.2985	1.011	0.994	1.029	0.0112	0.0089	85934	401577	2	42654352	2	42654352	*	rs10208367	B	42881492	rs10208367	T	C	0.3006	-0.0071	0.0019	0.00016	689071	42881492	42654352	2	42654352	2	42654352	*	B	-1.25843	-3.73684
2_42654394_C_T	rs10195899	2	42654394	C	T	-0.0116	0.988	0.972	1.006	0.7008	10	rs10195899	0.1886	2	42654394	T	C	0.7008	0.988	0.972	1.006	-0.0116	0.0088	85934	401577	2	42654394	2	42654394	*	rs10195899	Y	42881534	rs10195899	T	C	0.6987	0.007	0.0019	0.0002	689429	42881534	42654394	2	42654394	2	42654394	*	Y	-1.31818	3.68421
2_42654585_A_G	rs10172447	2	42654585	A	G	-0.0116	0.988142	0.971817	1.00604	0.7013	11	rs10172447	0.1903	2	42654585	A	G	0.2987	1.012	0.994	1.029	0.0116	0.0089	85934	401577	2	42654585	2	42654585	*	rs10172447	R	42881725	rs10172447	A	G	0.3006	-0.0071	0.0019	0.00015	689512	42881725	42654585	2	42654585	2	42654585	*	R	-1.30337	-3.73684
2_42655070_A_G	rs10865183	2	42655070	A	G	-0.0119	0.988142	0.970874	1.00604	0.7005	11	rs10865183	0.1799	2	42655070	A	G	0.2995	1.012	0.994	1.03	0.0119	0.0089	85934	401577	2	42655070	2	42655070	*	rs10865183	R	42882210	rs10865183	A	G	0.3009	-0.0071	0.0019	0.00015	689623	42882210	42655070	2	42655070	2	42655070	*	R	-1.33708	-3.73684
2_42658471_G_A	rs9973454	2	42658471	G	A	-0.0124	0.988	0.971	1.005	0.6978	10	rs9973454	0.1599	2	42658471	A	G	0.6978	0.988	0.971	1.005	-0.0124	0.0088	85934	401577	2	42658471	2	42658471	*	rs9973454	R	42885611	rs9973454	A	G	0.6972	0.0073	0.0019	0.0001	690052	42885611	42658471	2	42658471	2	42658471	*	R	-1.40909	3.84211
2_42662093_G_A	rs7572190	2	42662093	G	A	-0.0132	0.987	0.97	1.004	0.6965	10	rs7572190	0.1357	2	42662093	A	G	0.6965	0.987	0.97	1.004	-0.0132	0.0088	85934	401577	2	42662093	2	42662093	*	rs7572190	R	42889233	rs7572190	A	G	0.6932	0.0071	0.0019	0.00013	690741	42889233	42662093	2	42662093	2	42662093	*	R	-1.5	3.73684
2_42665450_T_C	rs6749160	2	42665450	T	C	-0.0123	0.988142	0.970874	1.00503	0.699	11	rs6749160	0.1643	2	42665450	T	C	0.301	1.012	0.995	1.03	0.0123	0.0088	85934	401577	2	42665450	2	42665450	*	rs6749160	Y	42892590	rs6749160	T	C	0.3024	-0.0071	0.0019	0.00014	691144	42892590	42665450	2	42665450	2	42665450	*	Y	-1.39773	-3.73684
2_42668347_C_T	rs6724638	2	42668347	C	T	-0.0134	0.987	0.97	1.004	0.6972	10	rs6724638	0.1286	2	42668347	T	C	0.6972	0.987	0.97	1.004	-0.0134	0.0088	85934	401577	2	42668347	2	42668347	*	rs6724638	Y	42895487	rs6724638	T	C	0.6947	0.0074	0.0019	7.3e-05	691110	42895487	42668347	2	42668347	2	42668347	*	Y	-1.52273	3.89474
2_42668676_G_A	rs10865184	2	42668676	G	A	0.0026	1.003	0.982	1.024	0.1804	10	rs10865184	0.8039	2	42668676	A	G	0.1804	1.003	0.982	1.024	0.0026	0.0106	85934	401577	2	42668676	2	42668676	*	rs10865184	R	42895816	rs10865184	A	G	0.1787	0.0082	0.0023	0.00029	685215	42895816	42668676	2	42668676	2	42668676	*	R	0.245283	3.56522
2_42669065_G_C	rs7578653	2	42669065	G	C	-0.0127	0.987	0.97	1.005	0.6985	5	rs7578653	0.1504	2	42669065	C	G	0.6985	0.987	0.97	1.005	-0.0127	0.0088	85934	401577	2	42669065	2	42669065	*	rs7578653	S	42896205	rs7578653	C	G	0.6967	0.0075	0.0019	5.9e-05	691017	42896205	42669065	2	42669065	2	42669065	*	S	-1.44318	3.94737
2_42671775_A_G	rs6708408	2	42671775	A	G	-0.0128	0.987167	0.969932	1.00402	0.6974	11	rs6708408	0.1465	2	42671775	A	G	0.3026	1.013	0.996	1.031	0.0128	0.0088	85934	401577	2	42671775	2	42671775	*	rs6708408	R	42898915	rs6708408	A	G	0.3009	-0.0071	0.0019	0.00013	690997	42898915	42671775	2	42671775	2	42671775	*	R	-1.45455	-3.73684
2_42673851_G_A	rs6544586	2	42673851	G	A	-0.0103	0.99	0.974	1.006	0.6376	10	rs6544586	0.2239	2	42673851	A	G	0.6376	0.99	0.974	1.006	-0.0103	0.0084	85934	401577	2	42673851	2	42673851	*	rs6544586	R	42900991	rs6544586	A	G	0.642	0.0064	0.0018	0.00033	689367	42900991	42673851	2	42673851	2	42673851	*	R	-1.22619	3.55556
2_42674683_A_C	rs10187451	2	42674683	A	C	-0.0119	0.988142	0.971817	1.00503	0.6217	11	rs10187451	0.156	2	42674683	A	C	0.3783	1.012	0.995	1.029	0.0119	0.0084	85934	401577	2	42674683	2	42674683	*	rs10187451	M	42901823	rs10187451	A	C	0.3731	-0.0063	0.0018	0.00036	691767	42901823	42674683	2	42674683	2	42674683	*	M	-1.41667	-3.5
2_42676099_G_C	rs8179836	2	42676099	G	C	-0.0135	0.987	0.97	1.003	0.6234	5	rs8179836	0.1066	2	42676099	C	G	0.6234	0.987	0.97	1.003	-0.0135	0.0084	85934	401577	2	42676099	2	42676099	*	rs8179836	S	42903239	rs8179836	C	G	0.627	0.0064	0.0018	0.00032	692530	42903239	42676099	2	42676099	2	42676099	*	S	-1.60714	3.55556
2_42676354_C_T	rs8179838	2	42676354	C	T	-0.0118	0.988	0.972	1.005	0.6222	10	rs8179838	0.1561	2	42676354	T	C	0.6222	0.988	0.972	1.005	-0.0118	0.0084	85934	401577	2	42676354	2	42676354	*	rs8179838	Y	42903494	rs8179838	T	C	0.6268	0.0063	0.0018	0.00032	691977	42903494	42676354	2	42676354	2	42676354	*	Y	-1.40476	3.5
2_42681811_T_C	rs13023683	2	42681811	T	C	-0.0136	0.986193	0.968992	1.00402	0.7001	11	rs13023683	0.1243	2	42681811	T	C	0.2999	1.014	0.996	1.032	0.0136	0.0089	85934	401577	2	42681811	2	42681811	*	rs13023683	Y	42908951	rs13023683	T	C	0.3018	-0.0076	0.0019	5.1e-05	691700	42908951	42681811	2	42681811	2	42681811	*	Y	-1.52809	-4
2_42683843_A_T	rs11690432	2	42683843	A	T	-0.0145	0.985222	0.968992	1.00301	0.6987	6	rs11690432	0.1016	2	42683843	A	T	0.3013	1.015	0.997	1.032	0.0145	0.0088	85934	401577	2	42683843	2	42683843	*	rs11690432	W	42910983	rs11690432	A	T	0.2995	-0.0077	0.0019	4e-05	692186	42910983	42683843	2	42683843	2	42683843	*	W	-1.64773	-4.05263
2_42684895_T_C	rs4953562	2	42684895	T	C	-0.0141	0.986193	0.968992	1.00301	0.6985	11	rs4953562	0.11	2	42684895	T	C	0.3015	1.014	0.997	1.032	0.0141	0.0088	85934	401577	2	42684895	2	42684895	*	rs4953562	Y	42912035	rs4953562	T	C	0.3027	-0.0075	0.0019	6.3e-05	692416	42912035	42684895	2	42684895	2	42684895	*	Y	-1.60227	-3.94737
2_42685125_G_C	rs4952908	2	42685125	G	C	-0.0154	0.985	0.968	1.002	0.6973	5	rs4952908	0.08057	2	42685125	C	G	0.6973	0.985	0.968	1.002	-0.0154	0.0088	85934	401577	2	42685125	2	42685125	*	rs4952908	S	42912265	rs4952908	C	G	0.6971	0.0075	0.0019	5.8e-05	692184	42912265	42685125	2	42685125	2	42685125	*	S	-1.75	3.94737
2_42685241_T_C	rs4952909	2	42685241	T	C	-0.0151	0.985222	0.968054	1.002	0.6984	11	rs4952909	0.08753	2	42685241	T	C	0.3016	1.015	0.998	1.033	0.0151	0.0088	85934	401577	2	42685241	2	42685241	*	rs4952909	Y	42912381	rs4952909	T	C	0.3072	-0.0074	0.0019	6.5e-05	692195	42912381	42685241	2	42685241	2	42685241	*	Y	-1.71591	-3.89474
2_42685353_A_G	rs4953564	2	42685353	A	G	-0.0148	0.985222	0.968054	1.002	0.6981	11	rs4953564	0.09347	2	42685353	A	G	0.3019	1.015	0.998	1.033	0.0148	0.0088	85934	401577	2	42685353	2	42685353	*	rs4953564	R	42912493	rs4953564	A	G	0.3057	-0.0076	0.0019	5.1e-05	692124	42912493	42685353	2	42685353	2	42685353	*	R	-1.68182	-4
2_42685377_C_T	rs4952910	2	42685377	C	T	-0.0155	0.985	0.968	1.002	0.6977	10	rs4952910	0.07896	2	42685377	T	C	0.6977	0.985	0.968	1.002	-0.0155	0.0088	85934	401577	2	42685377	2	42685377	*	rs4952910	Y	42912517	rs4952910	T	C	0.6962	0.0075	0.0019	5.5e-05	692136	42912517	42685377	2	42685377	2	42685377	*	Y	-1.76136	3.94737
2_42691651_A_G	rs4952911	2	42691651	A	G	-0.0092	0.99108	0.974659	1.00705	0.5611	11	rs4952911	0.2592	2	42691651	A	G	0.4389	1.009	0.993	1.026	0.0092	0.0082	85934	401577	2	42691651	2	42691651	*	rs4952911	V	42918791	rs4952911	A	G	0.4443	-0.0084	0.0019	8.5e-06	526453	42918791	42691651	2	42691651	2	42691651	*	V	-1.12195	-4.42105
2_42694759_T_G	rs731205	2	42694759	T	G	-0.0065	0.993049	0.977517	1.0101	0.5609	11	rs731205	0.4286	2	42694759	T	G	0.4391	1.007	0.99	1.023	0.0065	0.0082	85934	401577	2	42694759	2	42694759	*	rs731205	K	42921899	rs731205	T	G	0.4414	-0.0095	0.0017	3.2e-08	689483	42921899	42694759	2	42694759	2	42694759	*	K	-0.792683	-5.58824
2_42697190_C_A	rs6720343	2	42697190	C	A	-0.0075	0.993	0.977	1.009	0.5574	10	rs6720343	0.3579	2	42697190	A	C	0.5574	0.993	0.977	1.009	-0.0075	0.0082	85934	401577	2	42697190	2	42697190	*	rs6720343	M	42924330	rs6720343	A	C	0.553	0.0097	0.0017	1.8e-08	689620	42924330	42697190	2	42697190	2	42697190	*	M	-0.914634	5.70588
2_42698025_G_A	rs4411758	2	42698025	G	A	-0.0141	0.986	0.969	1.003	0.7037	10	rs4411758	0.1131	2	42698025	A	G	0.7037	0.986	0.969	1.003	-0.0141	0.0089	85934	401577	2	42698025	2	42698025	*	rs4411758	R	42925165	rs4411758	A	G	0.7008	0.0076	0.0019	8.6e-05	634527	42925165	42698025	2	42698025	2	42698025	*	R	-1.58427	4
2_42698319_G_A	rs12472339	2	42698319	G	A	-0.0089	0.991	0.975	1.007	0.5574	10	rs12472339	0.2759	2	42698319	A	G	0.5574	0.991	0.975	1.007	-0.0089	0.0082	85934	401577	2	42698319	2	42698319	*	rs12472339	R	42925459	rs12472339	A	G	0.5509	0.0097	0.0018	4.9e-08	634978	42925459	42698319	2	42698319	2	42698319	*	R	-1.08537	5.38889
2_42703272_C_T	rs2028341	2	42703272	C	T	-0.0089	0.991	0.975	1.007	0.5685	10	rs2028341	0.2769	2	42703272	T	C	0.5685	0.991	0.975	1.007	-0.0089	0.0082	85934	401577	2	42703272	2	42703272	*	rs2028341	Y	42930412	rs2028341	T	C	0.5624	0.0098	0.0017	1.5e-08	689647	42930412	42703272	2	42703272	2	42703272	*	Y	-1.08537	5.76471
2_42704077_A_C	rs2304658	2	42704077	A	C	-0.009	0.99108	0.97561	1.00705	0.5736	11	rs2304658	0.2706	2	42704077	A	C	0.4264	1.009	0.993	1.025	0.009	0.0082	85934	401577	2	42704077	2	42704077	*	rs2304658	M	42931217	rs2304658	A	C	0.4347	-0.0094	0.0017	4.5e-08	690172	42931217	42704077	2	42704077	2	42704077	*	M	-1.09756	-5.52941
2_42707198_C_A	rs4953573	2	42707198	C	A	-0.0085	0.992	0.976	1.008	0.5582	10	rs4953573	0.3006	2	42707198	A	C	0.5582	0.992	0.976	1.008	-0.0085	0.0082	85934	401577	2	42707198	2	42707198	*	rs4953573	M	42934338	rs4953573	A	C	0.5522	0.0097	0.0017	1.5e-08	689600	42934338	42707198	2	42707198	2	42707198	*	M	-1.03659	5.70588
2_42708341_C_T	rs2043912	2	42708341	C	T	-0.0082	0.992	0.976	1.008	0.5583	10	rs2043912	0.3183	2	42708341	T	C	0.5583	0.992	0.976	1.008	-0.0082	0.0082	85934	401577	2	42708341	2	42708341	*	rs2043912	Y	42935481	rs2043912	T	C	0.5529	0.0097	0.0017	1.6e-08	689492	42935481	42708341	2	42708341	2	42708341	*	Y	-1	5.70588
2_42708417_G_A	rs4953575	2	42708417	G	A	-0.0084	0.992	0.976	1.008	0.555	10	rs4953575	0.302	2	42708417	A	G	0.555	0.992	0.976	1.008	-0.0084	0.0082	85934	401577	2	42708417	2	42708417	*	rs4953575	R	42935557	rs4953575	A	G	0.5486	0.0098	0.0017	1.1e-08	688879	42935557	42708417	2	42708417	2	42708417	*	R	-1.02439	5.76471
2_42708516_A_G	rs4953576	2	42708516	A	G	-0.0143	0.986193	0.968992	1.00301	0.6997	11	rs4953576	0.1053	2	42708516	A	G	0.3003	1.014	0.997	1.032	0.0143	0.0089	85934	401577	2	42708516	2	42708516	*	rs4953576	R	42935656	rs4953576	A	G	0.3029	-0.0076	0.0019	4.4e-05	690154	42935656	42708516	2	42708516	2	42708516	*	R	-1.60674	-4
2_42708566_T_A	rs6544589	2	42708566	T	A	-0.0139	0.986	0.968	1.005	0.2524	5	rs6544589	0.1392	2	42708566	A	T	0.2524	0.986	0.968	1.005	-0.0139	0.0094	85934	401577	2	42708566	2	42708566	*	rs6544589	W	42935706	rs6544589	A	T	0.2495	0.008	0.0019	1.8e-05	786434	42935706	42708566	2	42708566	2	42708566	*	W	-1.47872	4.21053
2_42708821_C_T	rs4953577	2	42708821	C	T	-0.0083	0.992	0.976	1.008	0.5579	10	rs4953577	0.3114	2	42708821	T	C	0.5579	0.992	0.976	1.008	-0.0083	0.0082	85934	401577	2	42708821	2	42708821	*	rs4953577	Y	42935961	rs4953577	T	C	0.5525	0.0099	0.0017	9.9e-09	689607	42935961	42708821	2	42708821	2	42708821	*	Y	-1.0122	5.82353
2_42708839_C_T	rs4953578	2	42708839	C	T	-0.0081	0.992	0.976	1.008	0.5584	10	rs4953578	0.3239	2	42708839	T	C	0.5584	0.992	0.976	1.008	-0.0081	0.0082	85934	401577	2	42708839	2	42708839	*	rs4953578	Y	42935979	rs4953578	T	C	0.5531	0.0096	0.0017	2.7e-08	682356	42935979	42708839	2	42708839	2	42708839	*	Y	-0.987805	5.64706
2_42709407_A_C	rs3816186	2	42709407	A	C	-0.0077	0.992063	0.976562	1.00806	0.5651	11	rs3816186	0.3473	2	42709407	A	C	0.4349	1.008	0.992	1.024	0.0077	0.0082	85934	401577	2	42709407	2	42709407	*	rs3816186	M	42936547	rs3816186	A	C	0.4407	-0.0094	0.0017	4.7e-08	689833	42936547	42709407	2	42709407	2	42709407	*	M	-0.939024	-5.52941
2_42711246_T_C	rs1561507	2	42711246	T	C	-0.0082	0.992063	0.97561	1.00806	0.574	11	rs1561507	0.3162	2	42711246	T	C	0.426	1.008	0.992	1.025	0.0082	0.0082	85934	401577	2	42711246	2	42711246	*	rs1561507	Y	42938386	rs1561507	T	C	0.4335	-0.0097	0.0017	1.8e-08	692258	42938386	42711246	2	42711246	2	42711246	*	Y	-1	-5.70588
2_42712117_G_A	rs4508645	2	42712117	G	A	0.0045	1.005	0.988	1.021	0.4314	10	rs4508645	0.5825	2	42712117	A	G	0.4314	1.005	0.988	1.021	0.0045	0.0082	85934	401577	2	42712117	2	42712117	*	rs4508645	R	42939257	rs4508645	A	G	0.4269	0.0085	0.0017	1e-06	687523	42939257	42712117	2	42712117	2	42712117	*	R	0.54878	5
2_42712211_A_G	rs7580766	2	42712211	A	G	-0.0071	0.993049	0.977517	1.00908	0.5611	11	rs7580766	0.3873	2	42712211	A	G	0.4389	1.007	0.991	1.023	0.0071	0.0082	85934	401577	2	42712211	2	42712211	*	rs7580766	R	42939351	rs7580766	A	G	0.445	-0.0098	0.0017	1.4e-08	689956	42939351	42712211	2	42712211	2	42712211	*	R	-0.865854	-5.76471
2_42713719_G_T	rs4953583	2	42713719	G	T	-0.0144	0.986	0.969	1.003	0.6998	10	rs4953583	0.1035	2	42713719	T	G	0.6998	0.986	0.969	1.003	-0.0144	0.0089	85934	401577	2	42713719	2	42713719	*	rs4953583	K	42940859	rs4953583	T	G	0.6969	0.008	0.0019	2e-05	689712	42940859	42713719	2	42713719	2	42713719	*	K	-1.61798	4.21053
2_42714965_G_A	rs10182264	2	42714965	G	A	-0.0062	0.994	0.978	1.01	0.5587	10	rs10182264	0.4471	2	42714965	A	G	0.5587	0.994	0.978	1.01	-0.0062	0.0082	85934	401577	2	42714965	2	42714965	*	rs10182264	R	42942105	rs10182264	A	G	0.5532	0.0097	0.0017	1.6e-08	690080	42942105	42714965	2	42714965	2	42714965	*	R	-0.756098	5.70588
2_42715037_T_C	rs10194712	2	42715037	T	C	-0.0067	0.993049	0.977517	1.00908	0.5567	11	rs10194712	0.4142	2	42715037	T	C	0.4433	1.007	0.991	1.023	0.0067	0.0082	85934	401577	2	42715037	2	42715037	*	rs10194712	Y	42942177	rs10194712	T	C	0.4716	-0.0095	0.0017	4.9e-08	678621	42942177	42715037	2	42715037	2	42715037	*	Y	-0.817073	-5.58824
2_42715403_C_T	rs10182499	2	42715403	C	T	-0.0068	0.993	0.977	1.009	0.558	10	rs10182499	0.4082	2	42715403	T	C	0.558	0.993	0.977	1.009	-0.0068	0.0082	85934	401577	2	42715403	2	42715403	*	rs10182499	Y	42942543	rs10182499	T	C	0.5499	0.0096	0.0017	2.2e-08	689938	42942543	42715403	2	42715403	2	42715403	*	Y	-0.829268	5.64706
2_42716968_T_C	rs4467324	2	42716968	T	C	-0.0064	0.994036	0.977517	1.0101	0.5603	11	rs4467324	0.4359	2	42716968	T	C	0.4397	1.006	0.99	1.023	0.0064	0.0082	85934	401577	2	42716968	2	42716968	*	rs4467324	Y	42944108	rs4467324	T	C	0.4457	-0.0089	0.0016	6.4e-08	791468	42944108	42716968	2	42716968	2	42716968	*	Y	-0.780488	-5.5625
2_42717401_G_A	rs6544590	2	42717401	G	A	-0.0073	0.993	0.977	1.009	0.5594	10	rs6544590	0.3692	2	42717401	A	G	0.5594	0.993	0.977	1.009	-0.0073	0.0082	85934	401577	2	42717401	2	42717401	*	rs6544590	R	42944541	rs6544590	A	G	0.5534	0.0096	0.0017	2.2e-08	688322	42944541	42717401	2	42717401	2	42717401	*	R	-0.890244	5.64706
2_42718139_C_G	rs6704953	2	42718139	C	G	-0.007	0.993049	0.977517	1.00908	0.5576	6	rs6704953	0.3913	2	42718139	C	G	0.4424	1.007	0.991	1.023	0.007	0.0082	85934	401577	2	42718139	2	42718139	*	rs6704953	S	42945279	rs6704953	C	G	0.4467	-0.0095	0.0017	3.4e-08	688060	42945279	42718139	2	42718139	2	42718139	*	S	-0.853659	-5.58824
2_42719425_T_C	rs1439648	2	42719425	T	C	-0.0067	0.993049	0.977517	1.00908	0.5625	11	rs1439648	0.4139	2	42719425	T	C	0.4375	1.007	0.991	1.023	0.0067	0.0082	85934	401577	2	42719425	2	42719425	*	rs1439648	Y	42946565	rs1439648	T	C	0.4485	-0.0095	0.0017	4.7e-08	687791	42946565	42719425	2	42719425	2	42719425	*	Y	-0.817073	-5.58824
2_42719745_T_C	rs1439645	2	42719745	T	C	-0.0062	0.994036	0.977517	1.0101	0.5607	11	rs1439645	0.447	2	42719745	T	C	0.4393	1.006	0.99	1.023	0.0062	0.0082	85934	401577	2	42719745	2	42719745	*	rs1439645	Y	42946885	rs1439645	T	C	0.4439	-0.0095	0.0017	4.9e-08	687494	42946885	42719745	2	42719745	2	42719745	*	Y	-0.756098	-5.58824
2_42722665_C_T	rs2888840	2	42722665	C	T	0.0059	1.006	0.99	1.022	0.4753	10	rs2888840	0.4707	2	42722665	T	C	0.4753	1.006	0.99	1.022	0.0059	0.0081	85934	401577	2	42722665	2	42722665	*	rs2888840	Y	42949805	rs2888840	T	C	0.4705	0.0078	0.0017	5.8e-06	692528	42949805	42722665	2	42722665	2	42722665	*	Y	0.728395	4.58824
2_42723613_G_A	rs2119014	2	42723613	G	A	0.0058	1.006	0.99	1.022	0.4754	10	rs2119014	0.4772	2	42723613	A	G	0.4754	1.006	0.99	1.022	0.0058	0.0081	85934	401577	2	42723613	2	42723613	*	rs2119014	R	42950753	rs2119014	A	G	0.4704	0.008	0.0017	3.4e-06	690960	42950753	42723613	2	42723613	2	42723613	*	R	0.716049	4.70588
2_42724361_C_T	rs6729750	2	42724361	C	T	0.0026	1.003	0.987	1.019	0.4236	10	rs6729750	0.7491	2	42724361	T	C	0.4236	1.003	0.987	1.019	0.0026	0.0082	85934	401577	2	42724361	2	42724361	*	rs6729750	Y	42951501	rs6729750	T	C	0.4168	0.0076	0.0017	1.2e-05	689117	42951501	42724361	2	42724361	2	42724361	*	Y	0.317073	4.47059
2_42724664_T_C	rs6544591	2	42724664	T	C	0.0047	1.00503	0.98912	1.02041	0.4755	11	rs6544591	0.5596	2	42724664	T	C	0.5245	0.995	0.98	1.011	-0.0047	0.0081	85934	401577	2	42724664	2	42724664	*	rs6544591	Y	42951804	rs6544591	T	C	0.5296	-0.0079	0.0017	3.6e-06	690593	42951804	42724664	2	42724664	2	42724664	*	Y	0.580247	-4.64706
2_42725745_G_A	rs12620658	2	42725745	G	A	0.0048	1.005	0.989	1.021	0.4756	10	rs12620658	0.5579	2	42725745	A	G	0.4756	1.005	0.989	1.021	0.0048	0.0081	85934	401577	2	42725745	2	42725745	*	rs12620658	R	42952885	rs12620658	A	G	0.4707	0.008	0.0017	2.6e-06	690508	42952885	42725745	2	42725745	2	42725745	*	R	0.592593	4.70588
2_42725981_G_T	rs4953602	2	42725981	G	T	0.0054	1.005	0.99	1.022	0.4754	10	rs4953602	0.5038	2	42725981	T	G	0.4754	1.005	0.99	1.022	0.0054	0.0081	85934	401577	2	42725981	2	42725981	*	rs4953602	K	42953121	rs4953602	T	G	0.4707	0.0078	0.0017	5.3e-06	690164	42953121	42725981	2	42725981	2	42725981	*	K	0.666667	4.58824
2_42726070_C_A	rs1561504	2	42726070	C	A	0.0053	1.005	0.989	1.021	0.4753	10	rs1561504	0.5138	2	42726070	A	C	0.4753	1.005	0.989	1.021	0.0053	0.0081	85934	401577	2	42726070	2	42726070	*	rs1561504	M	42953210	rs1561504	A	C	0.4705	0.008	0.0017	2.7e-06	689246	42953210	42726070	2	42726070	2	42726070	*	M	0.654321	4.70588
2_42726205_T_G	rs1561505	2	42726205	T	G	0.0053	1.00503	0.98912	1.02145	0.4756	11	rs1561505	0.5146	2	42726205	T	G	0.5244	0.995	0.979	1.011	-0.0053	0.0081	85934	401577	2	42726205	2	42726205	*	rs1561505	K	42953345	rs1561505	T	G	0.5293	-0.008	0.0017	3e-06	687598	42953345	42726205	2	42726205	2	42726205	*	K	0.654321	-4.70588
2_42726224_C_T	rs6737540	2	42726224	C	T	0.0057	1.006	0.99	1.022	0.4749	10	rs6737540	0.4866	2	42726224	T	C	0.4749	1.006	0.99	1.022	0.0057	0.0081	85934	401577	2	42726224	2	42726224	*	rs6737540	Y	42953364	rs6737540	T	C	0.4707	0.0078	0.0017	5.1e-06	688431	42953364	42726224	2	42726224	2	42726224	*	Y	0.703704	4.58824
2_42726242_C_A	rs1561506	2	42726242	C	A	0.0055	1.006	0.99	1.022	0.4752	10	rs1561506	0.4964	2	42726242	A	C	0.4752	1.006	0.99	1.022	0.0055	0.0081	85934	401577	2	42726242	2	42726242	*	rs1561506	M	42953382	rs1561506	A	C	0.472	0.0081	0.0017	2.6e-06	688292	42953382	42726242	2	42726242	2	42726242	*	M	0.679012	4.76471
2_42727313_G_A	rs9653491	2	42727313	G	A	0.0053	1.005	0.989	1.021	0.4673	10	rs9653491	0.5143	2	42727313	A	G	0.4673	1.005	0.989	1.021	0.0053	0.0081	85934	401577	2	42727313	2	42727313	*	rs9653491	R	42954453	rs9653491	A	G	0.4615	0.0082	0.0017	1.6e-06	687855	42954453	42727313	2	42727313	2	42727313	*	R	0.654321	4.82353
2_42732038_C_T	rs13424316	2	42732038	C	T	0.0053	1.005	0.989	1.021	0.4699	10	rs13424316	0.5152	2	42732038	T	C	0.4699	1.005	0.989	1.021	0.0053	0.0081	85934	401577	2	42732038	2	42732038	*	rs13424316	Y	42959178	rs13424316	T	C	0.4629	0.0082	0.0017	1.9e-06	687169	42959178	42732038	2	42732038	2	42732038	*	Y	0.654321	4.82353
2_42740723_G_A	rs7600439	2	42740723	G	A	0.0077	1.008	0.992	1.024	0.4755	10	rs7600439	0.344	2	42740723	A	G	0.4755	1.008	0.992	1.024	0.0077	0.0082	85934	401577	2	42740723	2	42740723	*	rs7600439	R	42967863	rs7600439	A	G	0.4742	0.0075	0.0017	1.2e-05	684426	42967863	42740723	2	42740723	2	42740723	*	R	0.939024	4.41176
2_42766026_T_G	rs965374	2	42766026	T	G	-0.0012	0.999001	0.982318	1.01523	0.5988	11	rs965374	0.884	2	42766026	T	G	0.4012	1.001	0.985	1.018	0.0012	0.0083	85934	401577	2	42766026	2	42766026	*	rs965374	K	42993166	rs965374	T	G	0.4029	-0.0059	0.0017	0.00048	780092	42993166	42766026	2	42766026	2	42766026	*	K	-0.144578	-3.47059
2_42768700_T_C	rs3755540	2	42768700	T	C	-0.0119	0.988142	0.970874	1.00604	0.6947	11	rs3755540	0.1802	2	42768700	T	C	0.3053	1.012	0.994	1.03	0.0119	0.0089	85934	401577	2	42768700	2	42768700	*	rs3755540	Y	42995840	rs3755540	T	C	0.3046	-0.0089	0.0019	2.7e-06	679725	42995840	42768700	2	42768700	2	42768700	*	Y	-1.33708	-4.68421
2_42768708_G_A	rs3755541	2	42768708	G	A	-0.0111	0.989	0.972	1.006	0.6902	10	rs3755541	0.2107	2	42768708	A	G	0.6902	0.989	0.972	1.006	-0.0111	0.0088	85934	401577	2	42768708	2	42768708	*	rs3755541	R	42995848	rs3755541	A	G	0.6906	0.0087	0.0019	4e-06	678473	42995848	42768708	2	42768708	2	42768708	*	R	-1.26136	4.57895
2_42769348_G_C	rs4953658	2	42769348	G	C	-0.0119	0.988	0.971	1.006	0.6939	5	rs4953658	0.1805	2	42769348	C	G	0.6939	0.988	0.971	1.006	-0.0119	0.0089	85934	401577	2	42769348	2	42769348	*	rs4953658	S	42996488	rs4953658	C	G	0.6941	0.0086	0.0019	5.5e-06	684000	42996488	42769348	2	42769348	2	42769348	*	S	-1.33708	4.52632
2_42775790_G_A	rs2374442	2	42775790	G	A	-0.0091	0.991	0.973	1.009	0.7459	10	rs2374442	0.3343	2	42775790	A	G	0.7459	0.991	0.973	1.009	-0.0091	0.0094	85934	401577	2	42775790	2	42775790	*	rs2374442	R	43002930	rs2374442	A	G	0.7474	0.0102	0.002	2.6e-07	685232	43002930	42775790	2	42775790	2	42775790	*	R	-0.968085	5.1
2_42786197_G_T	rs6717616	2	42786197	G	T	-0.0074	0.993	0.975	1.011	0.7422	10	rs6717616	0.4238	2	42786197	T	G	0.7422	0.993	0.975	1.011	-0.0074	0.0093	85934	401577	2	42786197	2	42786197	*	rs6717616	K	43013337	rs6717616	T	G	0.7433	0.0092	0.002	2.5e-06	691342	43013337	42786197	2	42786197	2	42786197	*	K	-0.795699	4.6
2_42786453_T_G	rs6544597	2	42786453	T	G	-0.0067	0.993049	0.97561	1.01112	0.743	11	rs6544597	0.4745	2	42786453	T	G	0.257	1.007	0.989	1.025	0.0067	0.0093	85934	401577	2	42786453	2	42786453	*	rs6544597	K	43013593	rs6544597	T	G	0.2565	-0.0093	0.002	2e-06	691353	43013593	42786453	2	42786453	2	42786453	*	K	-0.72043	-4.65
2_42787164_C_A	rs11124892	2	42787164	C	A	-0.0077	0.992	0.974	1.011	0.7426	10	rs11124892	0.4075	2	42787164	A	C	0.7426	0.992	0.974	1.011	-0.0077	0.0093	85934	401577	2	42787164	2	42787164	*	rs11124892	M	43014304	rs11124892	A	C	0.7438	0.0093	0.002	2.2e-06	691726	43014304	42787164	2	42787164	2	42787164	*	M	-0.827957	4.65
2_42788084_A_G	rs893729	2	42788084	A	G	-0.0085	0.99108	0.97371	1.0101	0.7435	11	rs893729	0.3602	2	42788084	A	G	0.2565	1.009	0.99	1.027	0.0085	0.0093	85934	401577	2	42788084	2	42788084	*	rs893729	R	43015224	rs893729	A	G	0.2552	-0.0092	0.0019	2.6e-06	692144	43015224	42788084	2	42788084	2	42788084	*	R	-0.913978	-4.84211
2_42788226_T_A	rs893730	2	42788226	T	A	-0.0085	0.992	0.974	1.01	0.7433	5	rs893730	0.3611	2	42788226	A	T	0.7433	0.992	0.974	1.01	-0.0085	0.0093	85934	401577	2	42788226	2	42788226	*	rs893730	W	43015366	rs893730	A	T	0.7448	0.0092	0.0019	2.4e-06	692207	43015366	42788226	2	42788226	2	42788226	*	W	-0.913978	4.84211
2_42788261_T_C	rs3816179	2	42788261	T	C	-0.0072	0.993049	0.974659	1.01112	0.7446	11	rs3816179	0.44	2	42788261	T	C	0.2554	1.007	0.989	1.026	0.0072	0.0093	85934	401577	2	42788261	2	42788261	*	rs3816179	Y	43015401	rs3816179	T	C	0.2547	-0.0093	0.002	1.7e-06	692287	43015401	42788261	2	42788261	2	42788261	*	Y	-0.774194	-4.65
2_42788292_T_C	rs893731	2	42788292	T	C	-0.0074	0.993049	0.974659	1.01112	0.7442	11	rs893731	0.424	2	42788292	T	C	0.2558	1.007	0.989	1.026	0.0074	0.0093	85934	401577	2	42788292	2	42788292	*	rs893731	Y	43015432	rs893731	T	C	0.2551	-0.0091	0.0019	2.7e-06	692227	43015432	42788292	2	42788292	2	42788292	*	Y	-0.795699	-4.78947
2_42788579_T_C	rs3816183	2	42788579	T	C	-0.0078	0.992063	0.974659	1.0101	0.7471	11	rs3816183	0.398	2	42788579	T	C	0.2529	1.008	0.99	1.026	0.0078	0.0093	85934	401577	2	42788579	2	42788579	*	rs3816183	Y	43015719	rs3816183	T	C	0.256	-0.0081	0.0019	1.2e-05	795444	43015719	42788579	2	42788579	2	42788579	*	Y	-0.83871	-4.26316
2_42788617_G_A	rs3816184	2	42788617	G	A	-0.0087	0.991	0.973	1.01	0.7434	10	rs3816184	0.3518	2	42788617	A	G	0.7434	0.991	0.973	1.01	-0.0087	0.0093	85934	401577	2	42788617	2	42788617	*	rs3816184	R	43015757	rs3816184	A	G	0.7448	0.0092	0.0019	2.7e-06	692246	43015757	42788617	2	42788617	2	42788617	*	R	-0.935484	4.84211
2_42788762_G_A	rs3816185	2	42788762	G	A	-0.0086	0.991	0.974	1.01	0.7429	10	rs3816185	0.3576	2	42788762	A	G	0.7429	0.991	0.974	1.01	-0.0086	0.0093	85934	401577	2	42788762	2	42788762	*	rs3816185	R	43015902	rs3816185	A	G	0.7448	0.0092	0.0019	2.5e-06	692210	43015902	42788762	2	42788762	2	42788762	*	R	-0.924731	4.84211
2_42788867_A_G	rs7422835	2	42788867	A	G	-0.0086	0.99108	0.97371	1.0101	0.7433	11	rs7422835	0.3562	2	42788867	A	G	0.2567	1.009	0.99	1.027	0.0086	0.0093	85934	401577	2	42788867	2	42788867	*	rs7422835	R	43016007	rs7422835	A	G	0.2552	-0.009	0.0019	3.5e-06	692254	43016007	42788867	2	42788867	2	42788867	*	R	-0.924731	-4.73684
2_42788925_G_A	rs10174617	2	42788925	G	A	-0.0086	0.991	0.974	1.01	0.7433	10	rs10174617	0.3552	2	42788925	A	G	0.7433	0.991	0.974	1.01	-0.0086	0.0093	85934	401577	2	42788925	2	42788925	*	rs10174617	R	43016065	rs10174617	A	G	0.7448	0.0083	0.002	2.3e-05	678822	43016065	42788925	2	42788925	2	42788925	*	R	-0.924731	4.15
2_42789698_C_T	rs893733	2	42789698	C	T	-0.0086	0.991	0.974	1.01	0.7433	10	rs893733	0.3545	2	42789698	T	C	0.7433	0.991	0.974	1.01	-0.0086	0.0093	85934	401577	2	42789698	2	42789698	*	rs893733	Y	43016838	rs893733	T	C	0.7443	0.0093	0.002	1.7e-06	691465	43016838	42789698	2	42789698	2	42789698	*	Y	-0.924731	4.65
2_42789801_A_G	rs3772061	2	42789801	A	G	-0.008	0.992063	0.97371	1.0101	0.7437	11	rs3772061	0.3914	2	42789801	A	G	0.2563	1.008	0.99	1.027	0.008	0.0093	85934	401577	2	42789801	2	42789801	*	rs3772061	R	43016941	rs3772061	A	G	0.2552	-0.0093	0.002	1.8e-06	691533	43016941	42789801	2	42789801	2	42789801	*	R	-0.860215	-4.65
2_42789905_T_C	rs3772062	2	42789905	T	C	-0.008	0.992063	0.97371	1.0101	0.7436	11	rs3772062	0.3899	2	42789905	T	C	0.2564	1.008	0.99	1.027	0.008	0.0093	85934	401577	2	42789905	2	42789905	*	rs3772062	Y	43017045	rs3772062	T	C	0.2577	-0.0094	0.002	1.5e-06	691359	43017045	42789905	2	42789905	2	42789905	*	Y	-0.860215	-4.7
2_42789955_A_G	rs3772063	2	42789955	A	G	-0.0083	0.992063	0.97371	1.0101	0.7441	11	rs3772063	0.3735	2	42789955	A	G	0.2559	1.008	0.99	1.027	0.0083	0.0093	85934	401577	2	42789955	2	42789955	*	rs3772063	R	43017095	rs3772063	A	G	0.2585	-0.0092	0.002	2.6e-06	691303	43017095	42789955	2	42789955	2	42789955	*	R	-0.892473	-4.6
2_42790276_T_C	rs10193013	2	42790276	T	C	-0.0083	0.992063	0.97371	1.0101	0.7443	11	rs10193013	0.3717	2	42790276	T	C	0.2557	1.008	0.99	1.027	0.0083	0.0093	85934	401577	2	42790276	2	42790276	*	rs10193013	Y	43017416	rs10193013	T	C	0.2553	-0.0094	0.002	1.4e-06	691471	43017416	42790276	2	42790276	2	42790276	*	Y	-0.892473	-4.7
2_42790362_A_G	rs10204098	2	42790362	A	G	-0.0087	0.99108	0.97371	1.00908	0.7439	11	rs10204098	0.3506	2	42790362	A	G	0.2561	1.009	0.991	1.027	0.0087	0.0093	85934	401577	2	42790362	2	42790362	*	rs10204098	R	43017502	rs10204098	A	G	0.2553	-0.0091	0.002	2.9e-06	691298	43017502	42790362	2	42790362	2	42790362	*	R	-0.935484	-4.55
2_42790380_A_G	rs10204105	2	42790380	A	G	-0.0085	0.99108	0.97371	1.0101	0.7441	11	rs10204105	0.3606	2	42790380	A	G	0.2559	1.009	0.99	1.027	0.0085	0.0093	85934	401577	2	42790380	2	42790380	*	rs10204105	R	43017520	rs10204105	A	G	0.2553	-0.0091	0.002	2.8e-06	691298	43017520	42790380	2	42790380	2	42790380	*	R	-0.913978	-4.55
2_42790914_T_C	rs12998043	2	42790914	T	C	-0.0082	0.992063	0.97371	1.0101	0.7443	11	rs12998043	0.3762	2	42790914	T	C	0.2557	1.008	0.99	1.027	0.0082	0.0093	85934	401577	2	42790914	2	42790914	*	rs12998043	Y	43018054	rs12998043	T	C	0.2553	-0.0093	0.002	1.7e-06	691438	43018054	42790914	2	42790914	2	42790914	*	Y	-0.88172	-4.65
2_42790947_A_C	rs13026205	2	42790947	A	C	-0.0083	0.992063	0.97371	1.0101	0.7443	11	rs13026205	0.3744	2	42790947	A	C	0.2557	1.008	0.99	1.027	0.0083	0.0093	85934	401577	2	42790947	2	42790947	*	rs13026205	H	43018087	rs13026205	A	C	0.2553	-0.0093	0.002	2.1e-06	691446	43018087	42790947	2	42790947	2	42790947	*	H	-0.892473	-4.65
2_42791394_T_G	rs10196492	2	42791394	T	G	-0.0081	0.992063	0.97371	1.0101	0.744	11	rs10196492	0.385	2	42791394	T	G	0.256	1.008	0.99	1.027	0.0081	0.0093	85934	401577	2	42791394	2	42791394	*	rs10196492	K	43018534	rs10196492	T	G	0.2577	-0.0093	0.002	1.9e-06	691345	43018534	42791394	2	42791394	2	42791394	*	K	-0.870968	-4.65
2_42791504_A_G	rs2374444	2	42791504	A	G	-0.0082	0.992063	0.97371	1.0101	0.7443	11	rs2374444	0.3791	2	42791504	A	G	0.2557	1.008	0.99	1.027	0.0082	0.0093	85934	401577	2	42791504	2	42791504	*	rs2374444	R	43018644	rs2374444	A	G	0.2553	-0.0092	0.002	2.2e-06	691442	43018644	42791504	2	42791504	2	42791504	*	R	-0.88172	-4.6
2_42791776_A_G	rs1821981	2	42791776	A	G	-0.0085	0.99108	0.97371	1.0101	0.7447	11	rs1821981	0.3628	2	42791776	A	G	0.2553	1.009	0.99	1.027	0.0085	0.0093	85934	401577	2	42791776	2	42791776	*	rs1821981	R	43018916	rs1821981	A	G	0.2553	-0.0094	0.002	1.7e-06	691386	43018916	42791776	2	42791776	2	42791776	*	R	-0.913978	-4.7
2_42792004_C_T	rs920390	2	42792004	C	T	-0.0085	0.992	0.974	1.01	0.7447	10	rs920390	0.363	2	42792004	T	C	0.7447	0.992	0.974	1.01	-0.0085	0.0093	85934	401577	2	42792004	2	42792004	*	rs920390	Y	43019144	rs920390	T	C	0.7447	0.0094	0.002	1.5e-06	691250	43019144	42792004	2	42792004	2	42792004	*	Y	-0.913978	4.7
2_42792207_G_C	rs920391	2	42792207	G	C	-0.0082	0.992	0.974	1.01	0.7446	5	rs920391	0.3769	2	42792207	C	G	0.7446	0.992	0.974	1.01	-0.0082	0.0093	85934	401577	2	42792207	2	42792207	*	rs920391	S	43019347	rs920391	C	G	0.7447	0.0094	0.002	1.8e-06	690905	43019347	42792207	2	42792207	2	42792207	*	S	-0.88172	4.7
2_42792224_G_C	rs920392	2	42792224	G	C	-0.0084	0.992	0.974	1.01	0.7447	5	rs920392	0.3655	2	42792224	C	G	0.7447	0.992	0.974	1.01	-0.0084	0.0093	85934	401577	2	42792224	2	42792224	*	rs920392	S	43019364	rs920392	C	G	0.7447	0.0094	0.002	1.4e-06	691345	43019364	42792224	2	42792224	2	42792224	*	S	-0.903226	4.7
2_42792590_A_G	rs2304656	2	42792590	A	G	-0.0087	0.99108	0.97371	1.00908	0.7447	11	rs2304656	0.3495	2	42792590	A	G	0.2553	1.009	0.991	1.027	0.0087	0.0093	85934	401577	2	42792590	2	42792590	*	rs2304656	R	43019730	rs2304656	A	G	0.2591	-0.0092	0.002	5.2e-06	636635	43019730	42792590	2	42792590	2	42792590	*	R	-0.935484	-4.6
2_42793774_A_G	rs2278581	2	42793774	A	G	-0.0082	0.992063	0.97371	1.0101	0.7446	11	rs2278581	0.3776	2	42793774	A	G	0.2554	1.008	0.99	1.027	0.0082	0.0093	85934	401577	2	42793774	2	42793774	*	rs2278581	R	43020914	rs2278581	A	G	0.2551	-0.0094	0.002	1.4e-06	690928	43020914	42793774	2	42793774	2	42793774	*	R	-0.88172	-4.7
2_42794609_C_T	rs1439644	2	42794609	C	T	-0.0078	0.992	0.974	1.01	0.7447	10	rs1439644	0.4052	2	42794609	T	C	0.7447	0.992	0.974	1.01	-0.0078	0.0093	85934	401577	2	42794609	2	42794609	*	rs1439644	Y	43021749	rs1439644	T	C	0.7447	0.0095	0.002	1.3e-06	690903	43021749	42794609	2	42794609	2	42794609	*	Y	-0.83871	4.75
2_42795268_T_G	rs920393	2	42795268	T	G	-0.0078	0.992063	0.974659	1.0101	0.7443	11	rs920393	0.4058	2	42795268	T	G	0.2557	1.008	0.99	1.026	0.0078	0.0093	85934	401577	2	42795268	2	42795268	*	rs920393	K	43022408	rs920393	T	G	0.2552	-0.0095	0.002	1.2e-06	690986	43022408	42795268	2	42795268	2	42795268	*	K	-0.83871	-4.75
2_42795828_G_A	rs7583085	2	42795828	G	A	-0.0081	0.992	0.974	1.01	0.7433	10	rs7583085	0.3827	2	42795828	A	G	0.7433	0.992	0.974	1.01	-0.0081	0.0093	85934	401577	2	42795828	2	42795828	*	rs7583085	R	43022968	rs7583085	A	G	0.7449	0.0093	0.002	2.1e-06	690785	43022968	42795828	2	42795828	2	42795828	*	R	-0.870968	4.65
2_42795864_C_T	rs7582883	2	42795864	C	T	-0.0081	0.992	0.974	1.01	0.7437	10	rs7582883	0.3873	2	42795864	T	C	0.7437	0.992	0.974	1.01	-0.0081	0.0093	85934	401577	2	42795864	2	42795864	*	rs7582883	Y	43023004	rs7582883	T	C	0.7449	0.0092	0.002	2.4e-06	690875	43023004	42795864	2	42795864	2	42795864	*	Y	-0.870968	4.6
2_42797536_C_A	rs4953664	2	42797536	C	A	-0.0071	0.993	0.975	1.011	0.744	10	rs4953664	0.4443	2	42797536	A	C	0.744	0.993	0.975	1.011	-0.0071	0.0093	85934	401577	2	42797536	2	42797536	*	rs4953664	M	43024676	rs4953664	A	C	0.7447	0.0093	0.002	2e-06	691066	43024676	42797536	2	42797536	2	42797536	*	M	-0.763441	4.65
2_42798601_A_G	rs4328684	2	42798601	A	G	-0.0073	0.993049	0.974659	1.01112	0.7443	11	rs4328684	0.4341	2	42798601	A	G	0.2557	1.007	0.989	1.026	0.0073	0.0093	85934	401577	2	42798601	2	42798601	*	rs4328684	R	43025741	rs4328684	A	G	0.2551	-0.0091	0.002	7e-06	636900	43025741	42798601	2	42798601	2	42798601	*	R	-0.784946	-4.55
2_42805101_C_T	rs11124894	2	42805101	C	T	-0.0072	0.993	0.975	1.011	0.7401	10	rs11124894	0.4402	2	42805101	T	C	0.7401	0.993	0.975	1.011	-0.0072	0.0093	85934	401577	2	42805101	2	42805101	*	rs11124894	Y	43032241	rs11124894	T	C	0.7416	0.0084	0.002	2.1e-05	680308	43032241	42805101	2	42805101	2	42805101	*	Y	-0.774194	4.2
2_42806205_T_C	rs6544600	2	42806205	T	C	-0.0085	0.99108	0.97371	1.0101	0.7412	11	rs6544600	0.36	2	42806205	T	C	0.2588	1.009	0.99	1.027	0.0085	0.0093	85934	401577	2	42806205	2	42806205	*	rs6544600	Y	43033345	rs6544600	T	C	0.2572	-0.0083	0.002	2.7e-05	681057	43033345	42806205	2	42806205	2	42806205	*	Y	-0.913978	-4.15
2_42823328_A_G	rs1347930	2	42823328	A	G	-0.0084	0.992063	0.97371	1.0101	0.7428	11	rs1347930	0.3641	2	42823328	A	G	0.2572	1.008	0.99	1.027	0.0084	0.0093	85934	401577	2	42823328	2	42823328	*	rs1347930	R	43050468	rs1347930	A	G	0.258	-0.0078	0.0019	2.7e-05	789339	43050468	42823328	2	42823328	2	42823328	*	R	-0.903226	-4.10526
2_42828665_A_G	rs4953667	2	42828665	A	G	-0.0062	0.994036	0.97561	1.01215	0.7381	11	rs4953667	0.5058	2	42828665	A	G	0.2619	1.006	0.988	1.025	0.0062	0.0092	85934	401577	2	42828665	2	42828665	*	rs4953667	R	43055805	rs4953667	A	G	0.2696	-0.0082	0.0019	2.5e-05	687272	43055805	42828665	2	42828665	2	42828665	*	R	-0.673913	-4.31579
2_42828999_T_G	rs893727	2	42828999	T	G	-0.0061	0.994036	0.976562	1.01215	0.7381	11	rs893727	0.5062	2	42828999	T	G	0.2619	1.006	0.988	1.024	0.0061	0.0092	85934	401577	2	42828999	2	42828999	*	rs893727	K	43056139	rs893727	T	G	0.2747	-0.0081	0.002	3.4e-05	686077	43056139	42828999	2	42828999	2	42828999	*	K	-0.663043	-4.05
2_42834506_C_G	rs6544603	2	42834506	C	G	-0.006	0.994036	0.97561	1.01215	0.7385	6	rs6544603	0.5196	2	42834506	C	G	0.2615	1.006	0.988	1.025	0.006	0.0093	85934	401577	2	42834506	2	42834506	*	rs6544603	V	43061646	rs6544603	C	G	0.2606	-0.0083	0.0019	2.2e-05	689023	43061646	42834506	2	42834506	2	42834506	*	V	-0.645161	-4.36842
2_42838415_T_C	rs1992284	2	42838415	T	C	-0.0068	0.993049	0.97561	1.01112	0.7434	11	rs1992284	0.4659	2	42838415	T	C	0.2566	1.007	0.989	1.025	0.0068	0.0093	85934	401577	2	42838415	2	42838415	*	rs1992284	Y	43065555	rs1992284	T	C	0.2527	-0.0083	0.0019	2e-05	692370	43065555	42838415	2	42838415	2	42838415	*	Y	-0.731183	-4.36842
2_42842836_C_A	rs4953669	2	42842836	C	A	-0.0065	0.994	0.976	1.012	0.7374	10	rs4953669	0.4811	2	42842836	A	C	0.7374	0.994	0.976	1.012	-0.0065	0.0093	85934	401577	2	42842836	2	42842836	*	rs4953669	M	43069976	rs4953669	A	C	0.7392	0.0074	0.0018	6.2e-05	788600	43069976	42842836	2	42842836	2	42842836	*	M	-0.698925	4.11111
2_42849897_G_T	rs4528815	2	42849897	G	T	-0.0051	0.995	0.977	1.013	0.7397	10	rs4528815	0.5843	2	42849897	T	G	0.7397	0.995	0.977	1.013	-0.0051	0.0093	85934	401577	2	42849897	2	42849897	*	rs4528815	K	43077037	rs4528815	T	G	0.7371	0.0078	0.002	7.1e-05	684057	43077037	42849897	2	42849897	2	42849897	*	K	-0.548387	3.9
2_42850052_T_C	rs4284880	2	42850052	T	C	-0.0048	0.995025	0.977517	1.01317	0.7409	11	rs4284880	0.6013	2	42850052	T	C	0.2591	1.005	0.987	1.023	0.0048	0.0093	85934	401577	2	42850052	2	42850052	*	rs4284880	Y	43077192	rs4284880	T	C	0.2591	-0.0076	0.002	0.00011	684033	43077192	42850052	2	42850052	2	42850052	*	Y	-0.516129	-3.8
2_42851315_A_G	rs12712866	2	42851315	A	G	-0.0053	0.995025	0.976562	1.01317	0.7396	11	rs12712866	0.5683	2	42851315	A	G	0.2604	1.005	0.987	1.024	0.0053	0.0093	85934	401577	2	42851315	2	42851315	*	rs12712866	R	43078455	rs12712866	A	G	0.259	-0.0077	0.002	0.00011	683006	43078455	42851315	2	42851315	2	42851315	*	R	-0.569892	-3.85
2_42852899_A_G	rs6749246	2	42852899	A	G	-0.0049	0.995025	0.977517	1.01317	0.7402	11	rs6749246	0.6004	2	42852899	A	G	0.2598	1.005	0.987	1.023	0.0049	0.0093	85934	401577	2	42852899	2	42852899	*	rs6749246	R	43080039	rs6749246	A	G	0.2584	-0.0078	0.002	8.7e-05	682546	43080039	42852899	2	42852899	2	42852899	*	R	-0.526882	-3.9
2_42854299_A_G	rs10169957	2	42854299	A	G	-0.0056	0.994036	0.976562	1.01317	0.738	11	rs10169957	0.5462	2	42854299	A	G	0.262	1.006	0.987	1.024	0.0056	0.0093	85934	401577	2	42854299	2	42854299	*	rs10169957	R	43081439	rs10169957	A	G	0.2593	-0.0069	0.0019	0.00021	784614	43081439	42854299	2	42854299	2	42854299	*	R	-0.602151	-3.63158
2_42855759_G_A	rs7582737	2	42855759	G	A	-0.0038	0.996	0.978	1.015	0.7388	10	rs7582737	0.6839	2	42855759	A	G	0.7388	0.996	0.978	1.015	-0.0038	0.0093	85934	401577	2	42855759	2	42855759	*	rs7582737	R	43082899	rs7582737	A	G	0.7413	0.0078	0.002	8.1e-05	681503	43082899	42855759	2	42855759	2	42855759	*	R	-0.408602	3.9
2_42855930_C_T	rs7585445	2	42855930	C	T	-0.0037	0.996	0.978	1.015	0.7366	10	rs7585445	0.6919	2	42855930	T	C	0.7366	0.996	0.978	1.015	-0.0037	0.0093	85934	401577	2	42855930	2	42855930	*	rs7585445	Y	43083070	rs7585445	T	C	0.7403	0.0077	0.002	9.7e-05	680876	43083070	42855930	2	42855930	2	42855930	*	Y	-0.397849	3.85
2_42856139_A_G	rs10176547	2	42856139	A	G	-0.0044	0.996016	0.977517	1.0142	0.7409	11	rs10176547	0.6328	2	42856139	A	G	0.2591	1.004	0.986	1.023	0.0044	0.0093	85934	401577	2	42856139	2	42856139	*	rs10176547	R	43083279	rs10176547	A	G	0.2584	-0.008	0.002	5.9e-05	681394	43083279	42856139	2	42856139	2	42856139	*	R	-0.473118	-4
2_42856378_C_G	rs10200363	2	42856378	C	G	-0.0037	0.996016	0.978474	1.0142	0.7374	6	rs10200363	0.6893	2	42856378	C	G	0.2626	1.004	0.986	1.022	0.0037	0.0093	85934	401577	2	42856378	2	42856378	*	rs10200363	S	43083518	rs10200363	C	G	0.2594	-0.008	0.002	5.3e-05	680343	43083518	42856378	2	42856378	2	42856378	*	S	-0.397849	-4
2_42856691_T_G	rs4332966	2	42856691	T	G	-0.0064	0.994036	0.97561	1.01215	0.7442	11	rs4332966	0.4969	2	42856691	T	G	0.2558	1.006	0.988	1.025	0.0064	0.0094	85934	401577	2	42856691	2	42856691	*	rs4332966	K	43083831	rs4332966	T	G	0.2585	-0.0083	0.002	3.1e-05	680759	43083831	42856691	2	42856691	2	42856691	*	K	-0.680851	-4.15
2_42861164_G_A	rs6715170	2	42861164	G	A	-0.001	0.999	0.981	1.018	0.7515	10	rs6715170	0.9181	2	42861164	A	G	0.7515	0.999	0.981	1.018	-0.001	0.0094	85934	401577	2	42861164	2	42861164	*	rs6715170	R	43088304	rs6715170	A	G	0.7524	0.007	0.0019	0.00023	787464	43088304	42861164	2	42861164	2	42861164	*	R	-0.106383	3.68421
2_42878953_C_G	rs4952946	2	42878953	C	G	-0.0024	0.998004	0.979432	1.01626	0.7469	6	rs4952946	0.7981	2	42878953	C	G	0.2531	1.002	0.984	1.021	0.0024	0.0094	85934	401577	2	42878953	2	42878953	*	rs4952946	S	43106093	rs4952946	C	G	0.2487	-0.0089	0.002	7.9e-06	682467	43106093	42878953	2	42878953	2	42878953	*	S	-0.255319	-4.45
2_42879137_A_G	rs4594497	2	42879137	A	G	-0.002	0.998004	0.979432	1.01626	0.7478	11	rs4594497	0.8338	2	42879137	A	G	0.2522	1.002	0.984	1.021	0.002	0.0094	85934	401577	2	42879137	2	42879137	*	rs4594497	R	43106277	rs4594497	A	G	0.2494	-0.0087	0.002	1.1e-05	682498	43106277	42879137	2	42879137	2	42879137	*	R	-0.212766	-4.35
2_42894144_T_G	rs4953675	2	42894144	T	G	-0.0016	0.998004	0.979432	1.01729	0.7633	11	rs4953675	0.8649	2	42894144	T	G	0.2367	1.002	0.983	1.021	0.0016	0.0096	85934	401577	2	42894144	2	42894144	*	rs4953675	K	43121284	rs4953675	T	G	0.2381	-0.008	0.002	7.9e-05	681980	43121284	42894144	2	42894144	2	42894144	*	K	-0.166667	-4
2_42895346_T_C	rs6544611	2	42895346	T	C	-0.0022	0.998004	0.979432	1.01626	0.7622	11	rs6544611	0.8173	2	42895346	T	C	0.2378	1.002	0.984	1.021	0.0022	0.0096	85934	401577	2	42895346	2	42895346	*	rs6544611	H	43122486	rs6544611	T	C	0.2359	-0.008	0.002	7.9e-05	682179	43122486	42895346	2	42895346	2	42895346	*	H	-0.229167	-4
2_42896049_T_C	rs11883440	2	42896049	T	C	-0.0023	0.998004	0.979432	1.01626	0.7635	11	rs11883440	0.8121	2	42896049	T	C	0.2365	1.002	0.984	1.021	0.0023	0.0096	85934	401577	2	42896049	2	42896049	*	rs11883440	Y	43123189	rs11883440	T	C	0.2342	-0.0081	0.002	5.9e-05	682046	43123189	42896049	2	42896049	2	42896049	*	Y	-0.239583	-4.05
2_42897849_C_G	rs7569325	2	42897849	C	G	-0.0016	0.998004	0.979432	1.01729	0.7623	6	rs7569325	0.8672	2	42897849	C	G	0.2377	1.002	0.983	1.021	0.0016	0.0096	85934	401577	2	42897849	2	42897849	*	rs7569325	S	43124989	rs7569325	C	G	0.2359	-0.0084	0.002	3.7e-05	682276	43124989	42897849	2	42897849	2	42897849	*	S	-0.166667	-4.2
2_42905980_T_C	rs11681074	2	42905980	T	C	-0.0065	0.993049	0.97561	1.01215	0.7501	11	rs11681074	0.4917	2	42905980	T	C	0.2499	1.007	0.988	1.025	0.0065	0.0094	85934	401577	2	42905980	2	42905980	*	rs11681074	Y	43133120	rs11681074	T	C	0.2485	-0.0076	0.002	0.00013	687011	43133120	42905980	2	42905980	2	42905980	*	Y	-0.691489	-3.8
2_42906352_A_G	rs6725631	2	42906352	A	G	-0.0062	0.994036	0.97561	1.01215	0.7541	11	rs6725631	0.5127	2	42906352	A	G	0.2459	1.006	0.988	1.025	0.0062	0.0094	85934	401577	2	42906352	2	42906352	*	rs6725631	R	43133492	rs6725631	A	G	0.2463	-0.0074	0.002	0.0002	687195	43133492	42906352	2	42906352	2	42906352	*	R	-0.659574	-3.7
2_42908652_C_T	rs4613335	2	42908652	C	T	-0.0058	0.994	0.976	1.013	0.7533	10	rs4613335	0.5362	2	42908652	T	C	0.7533	0.994	0.976	1.013	-0.0058	0.0094	85934	401577	2	42908652	2	42908652	*	rs4613335	Y	43135792	rs4613335	T	C	0.7532	0.0073	0.002	0.00023	690382	43135792	42908652	2	42908652	2	42908652	*	Y	-0.617021	3.65
2_42914629_A_T	rs6736894	2	42914629	A	T	-0.0064	0.994036	0.97561	1.01215	0.7506	6	rs6736894	0.4935	2	42914629	A	T	0.2494	1.006	0.988	1.025	0.0064	0.0094	85934	401577	2	42914629	2	42914629	*	rs6736894	W	43141769	rs6736894	A	T	0.2491	-0.0077	0.002	9.6e-05	691591	43141769	42914629	2	42914629	2	42914629	*	W	-0.680851	-3.85
2_42921347_G_A	rs4952948	2	42921347	G	A	-0.0069	0.993	0.977	1.009	0.6044	10	rs4952948	0.4061	2	42921347	A	G	0.6044	0.993	0.977	1.009	-0.0069	0.0083	85934	401577	2	42921347	2	42921347	*	rs4952948	R	43148487	rs4952948	A	G	0.6066	0.0063	0.0018	0.00036	681464	43148487	42921347	2	42921347	2	42921347	*	R	-0.831325	3.5
2_42922345_A_C	rs4953687	2	42922345	A	C	-0.0092	0.99108	0.972763	1.00908	0.7416	11	rs4953687	0.3214	2	42922345	A	C	0.2584	1.009	0.991	1.028	0.0092	0.0093	85934	401577	2	42922345	2	42922345	*	rs4953687	M	43149485	rs4953687	A	C	0.2581	-0.0069	0.002	0.00044	691300	43149485	42922345	2	42922345	2	42922345	*	M	-0.989247	-3.45
2_42922475_T_C	rs4953688	2	42922475	T	C	-0.0085	0.99108	0.97371	1.0101	0.7489	11	rs4953688	0.3678	2	42922475	T	C	0.2511	1.009	0.99	1.027	0.0085	0.0094	85934	401577	2	42922475	2	42922475	*	rs4953688	Y	43149615	rs4953688	T	C	0.2506	-0.0073	0.002	0.00022	691205	43149615	42922475	2	42922475	2	42922475	*	Y	-0.904255	-3.65
2_42922681_G_C	rs4952950	2	42922681	G	C	-0.0087	0.991	0.973	1.01	0.7488	5	rs4952950	0.3532	2	42922681	C	G	0.7488	0.991	0.973	1.01	-0.0087	0.0094	85934	401577	2	42922681	2	42922681	*	rs4952950	S	43149821	rs4952950	C	G	0.7493	0.0074	0.002	0.00019	691305	43149821	42922681	2	42922681	2	42922681	*	S	-0.925532	3.7
2_42925975_T_C	rs895504	2	42925975	T	C	-0.012	0.988142	0.969932	1.00604	0.7407	11	rs895504	0.2011	2	42925975	T	C	0.2593	1.012	0.994	1.031	0.012	0.0094	85934	401577	2	42925975	2	42925975	*	rs895504	Y	43153115	rs895504	T	C	0.2572	-0.007	0.002	0.00044	675252	43153115	42925975	2	42925975	2	42925975	*	Y	-1.2766	-3.5
2_42972247_G_C	rs4953699	2	42972247	G	C	-0.0054	0.995	0.978	1.011	0.5921	5	rs4953699	0.519	2	42972247	C	G	0.5921	0.995	0.978	1.011	-0.0054	0.0084	85934	401577	2	42972247	2	42972247	*	rs4953699	S	43199387	rs4953699	C	G	0.579	0.0069	0.0018	0.0001	676433	43199387	42972247	2	42972247	2	42972247	*	S	-0.642857	3.83333
2_42972967_C_A	rs6710906	2	42972967	C	A	-0.0012	0.999	0.982	1.016	0.631	10	rs6710906	0.8848	2	42972967	A	C	0.631	0.999	0.982	1.016	-0.0012	0.0085	85934	401577	2	42972967	2	42972967	*	rs6710906	M	43200107	rs6710906	A	C	0.6216	0.0074	0.0018	3.8e-05	679146	43200107	42972967	2	42972967	2	42972967	*	M	-0.141176	4.11111
2_42973008_T_C	rs7576359	2	42973008	T	C	-0.0055	0.994036	0.978474	1.01112	0.5954	11	rs7576359	0.5078	2	42973008	T	C	0.4046	1.006	0.989	1.022	0.0055	0.0084	85934	401577	2	42973008	2	42973008	*	rs7576359	Y	43200148	rs7576359	T	C	0.4173	-0.007	0.0018	8.7e-05	679822	43200148	42973008	2	42973008	2	42973008	*	Y	-0.654762	-3.88889
2_42976303_A_G	rs2374479	2	42976303	A	G		1	0.983284	1.01729	0.6342	11	rs2374479	0.9958	2	42976303	A	G	0.3658	1	0.983	1.017	0	0.0085	85934	401577	2	42976303	2	42976303	*	rs2374479	R	43203443	rs2374479	A	G	0.3775	-0.0067	0.0018	0.00018	674334	43203443	42976303	2	42976303	2	42976303	*	R		-3.72222
2_42977679_T_C	rs10188397	2	42977679	T	C	-0.0005	0.999001	0.983284	1.01626	0.6339	11	rs10188397	0.9497	2	42977679	T	C	0.3661	1.001	0.984	1.017	0.0005	0.0085	85934	401577	2	42977679	2	42977679	*	rs10188397	Y	43204819	rs10188397	T	C	0.3775	-0.0071	0.0018	5.3e-05	689309	43204819	42977679	2	42977679	2	42977679	*	Y	-0.0588235	-3.94444
2_42979782_A_G	rs921069	2	42979782	A	G	-0.005	0.995025	0.979432	1.01112	0.5961	11	rs921069	0.5499	2	42979782	A	G	0.4039	1.005	0.989	1.021	0.005	0.0083	85934	401577	2	42979782	2	42979782	*	rs921069	R	43206922	rs921069	A	G	0.4182	-0.0065	0.0017	0.0002	678973	43206922	42979782	2	42979782	2	42979782	*	R	-0.60241	-3.82353
2_42979841_A_G	rs921068	2	42979841	A	G	-0.0014	0.999001	0.982318	1.01523	0.637	11	rs921068	0.8663	2	42979841	A	G	0.363	1.001	0.985	1.018	0.0014	0.0085	85934	401577	2	42979841	2	42979841	*	rs921068	R	43206981	rs921068	A	G	0.3777	-0.0064	0.0017	0.00015	783734	43206981	42979841	2	42979841	2	42979841	*	R	-0.164706	-3.76471
2_42981933_A_G	rs10168092	2	42981933	A	G	-0.0036	0.996016	0.980392	1.01317	0.5924	11	rs10168092	0.6614	2	42981933	A	G	0.4076	1.004	0.987	1.02	0.0036	0.0083	85934	401577	2	42981933	2	42981933	*	rs10168092	R	43209073	rs10168092	A	G	0.4207	-0.0067	0.0017	0.00012	678233	43209073	42981933	2	42981933	2	42981933	*	R	-0.433735	-3.94118
2_43017706_G_A	rs2166503	2	43017706	G	A	-0.0034	0.997	0.981	1.013	0.5901	10	rs2166503	0.6875	2	43017706	A	G	0.5901	0.997	0.981	1.013	-0.0034	0.0083	85934	401577	2	43017706	2	43017706	*	rs2166503	R	43244845	rs2166503	A	G	0.5707	0.0067	0.0017	5.1e-05	787661	43244845	43017706	2	43017706	2	43017706	*	R	-0.409639	3.94118
2_43763690_G_A	rs10203287	2	43763690	G	A	0.0303	1.031	0.999	1.064	0.0694	10	rs10203287	0.05772	2	43763690	A	G	0.0694	1.031	0.999	1.064	0.0303	0.016	85934	401577	2	43763690	2	43763690	*	rs10203287	R	43990829	rs10203287	A	G	0.06969	-0.0123	0.0034	0.00033	685567	43990829	43763690	2	43763690	2	43763690	*	R	1.89375	-3.61765
2_43785129_C_G	rs10193508	2	43785129	C	G	0.0289	1.02881	0.998004	1.06157	0.0731	6	rs10193508	0.06405	2	43785129	C	G	0.9269	0.972	0.942	1.002	-0.0289	0.0156	85934	401577	2	43785129	2	43785129	*	rs10193508	S	44012268	rs10193508	C	G	0.93107	0.0119	0.0034	0.00041	686290	44012268	43785129	2	43785129	2	43785129	*	S	1.85256	3.5
2_43793985_A_G	rs4953016	2	43793985	A	G	0.0224	1.02249	0.992063	1.05374	0.0774	11	rs4953016	0.1435	2	43793985	A	G	0.9226	0.978	0.949	1.008	-0.0224	0.0153	85934	401577	2	43793985	2	43793985	*	rs4953016	R	44021124	rs4953016	A	G	0.92844	0.0119	0.0033	0.00032	686475	44021124	43793985	2	43793985	2	43793985	*	R	1.46405	3.60606
2_43794268_A_G	rs3749063	2	43794268	A	G	0.0275	1.02775	0.997009	1.05932	0.073	11	rs3749063	0.07863	2	43794268	A	G	0.927	0.973	0.944	1.003	-0.0275	0.0156	85934	401577	2	43794268	2	43794268	*	rs3749063	R	44021407	rs3749063	A	G	0.93095	0.012	0.0033	0.00032	692353	44021407	43794268	2	43794268	2	43794268	*	R	1.76282	3.63636
2_43795605_A_T	rs1025448	2	43795605	A	T	0.0278	1.02775	0.997009	1.06045	0.0735	6	rs1025448	0.07477	2	43795605	A	T	0.9265	0.973	0.943	1.003	-0.0278	0.0156	85934	401577	2	43795605	2	43795605	*	rs1025448	W	44022744	rs1025448	A	T	0.93101	0.0121	0.0033	0.00028	692267	44022744	43795605	2	43795605	2	43795605	*	W	1.78205	3.66667
2_43797429_G_T	rs7370253	2	43797429	G	T	0.03	1.03	0.999	1.063	0.0702	10	rs7370253	0.05918	2	43797429	T	G	0.0702	1.03	0.999	1.063	0.03	0.0159	85934	401577	2	43797429	2	43797429	*	rs7370253	K	44024568	rs7370253	T	G	0.06893	-0.0119	0.0034	0.00043	692392	44024568	43797429	2	43797429	2	43797429	*	K	1.88679	-3.5
2_43800809_G_A	rs3792013	2	43800809	G	A	0.0301	1.031	0.999	1.063	0.0701	10	rs3792013	0.05821	2	43800809	A	G	0.0701	1.031	0.999	1.063	0.0301	0.0159	85934	401577	2	43800809	2	43800809	*	rs3792013	R	44027948	rs3792013	A	G	0.06893	-0.0119	0.0034	0.00044	692265	44027948	43800809	2	43800809	2	43800809	*	R	1.89308	-3.5
2_43801041_C_T	rs13432783	2	43801041	C	T	0.0278	1.028	0.997	1.061	0.0715	10	rs13432783	0.07889	2	43801041	T	C	0.0715	1.028	0.997	1.061	0.0278	0.0158	85934	401577	2	43801041	2	43801041	*	rs13432783	Y	44028180	rs13432783	T	C	0.06928	-0.0119	0.0034	0.0004	692263	44028180	43801041	2	43801041	2	43801041	*	Y	1.75949	-3.5
2_43802516_G_A	rs3828296	2	43802516	G	A	0.0295	1.03	0.999	1.062	0.0715	10	rs3828296	0.06214	2	43802516	A	G	0.0715	1.03	0.999	1.062	0.0295	0.0158	85934	401577	2	43802516	2	43802516	*	rs3828296	R	44029655	rs3828296	A	G	0.06928	-0.0119	0.0034	0.00045	692141	44029655	43802516	2	43802516	2	43802516	*	R	1.86709	-3.5
2_43802682_C_T	rs4952679	2	43802682	C	T	0.0241	1.024	0.994	1.056	0.0773	10	rs4952679	0.1148	2	43802682	T	C	0.0773	1.024	0.994	1.056	0.0241	0.0153	85934	401577	2	43802682	2	43802682	*	rs4952679	Y	44029821	rs4952679	T	C	0.07168	-0.0118	0.0033	0.00032	692093	44029821	43802682	2	43802682	2	43802682	*	Y	1.57516	-3.57576
2_43803565_A_T	rs10194949	2	43803565	A	T	0.0286	1.02881	0.998004	1.06157	0.0715	6	rs10194949	0.07105	2	43803565	A	T	0.9285	0.972	0.942	1.002	-0.0286	0.0158	85934	401577	2	43803565	2	43803565	*	rs10194949	W	44030704	rs10194949	A	T	0.93066	0.0119	0.0034	0.0004	692130	44030704	43803565	2	43803565	2	43803565	*	W	1.81013	3.5
2_43872294_C_A	rs4148217	2	43872294	C	A	0.0011	1.001	0.981	1.022	0.19	10	rs4148217	0.9191	2	43872294	A	C	0.19	1.001	0.981	1.022	0.0011	0.0104	85934	401577	2	43872294	2	43872294	*	rs4148217	H	44099433	rs4148217	A	C	0.1883	0.0077	0.0021	0.00025	774945	44099433	43872294	2	43872294	2	43872294	*	H	0.105769	3.66667
2_43872443_G_A	rs4148218	2	43872443	G	A	0.0007	1.001	0.981	1.021	0.1905	10	rs4148218	0.9496	2	43872443	A	G	0.1905	1.001	0.981	1.021	0.0007	0.0104	85934	401577	2	43872443	2	43872443	*	rs4148218	R	44099582	rs4148218	A	G	0.1876	0.0076	0.0021	0.00027	783278	44099582	43872443	2	43872443	2	43872443	*	R	0.0673077	3.61905
2_43875096_T_C	rs4148220	2	43875096	T	C		1	0.978474	1.02145	0.1763	11	rs4148220	0.9982	2	43875096	T	C	0.8237	1	0.979	1.022	0	0.0109	85934	401577	2	43875096	2	43875096	*	rs4148220	Y	44102235	rs4148220	T	C	0.8221	0.0084	0.0024	0.00043	658686	44102235	43875096	2	43875096	2	43875096	*	Y		3.5
2_43896620_G_A	rs3795859	2	43896620	G	A	0.0073	1.007	0.982	1.033	0.1141	10	rs3795859	0.5709	2	43896620	A	G	0.1141	1.007	0.982	1.033	0.0073	0.0129	85934	401577	2	43896620	2	43896620	*	rs3795859	R	44123759	rs3795859	A	G	0.1137	-0.0116	0.0027	1.9e-05	690229	44123759	43896620	2	43896620	2	43896620	*	R	0.565891	-4.2963
2_43904952_T_C	rs4550712	2	43904952	T	C	0.0095	1.00908	0.987167	1.03199	0.149	11	rs4550712	0.4046	2	43904952	T	C	0.851	0.991	0.969	1.013	-0.0095	0.0114	85934	401577	2	43904952	2	43904952	*	rs4550712	Y	44132091	rs4550712	T	C	0.8585	0.0098	0.0025	7.4e-05	689267	44132091	43904952	2	43904952	2	43904952	*	Y	0.833333	3.92
2_43910648_A_T	rs17578422	2	43910648	A	T	0.001	1.001	0.980392	1.02249	0.1747	6	rs17578422	0.9272	2	43910648	A	T	0.8253	0.999	0.978	1.02	-0.001	0.0107	85934	401577	2	43910648	2	43910648	*	rs17578422	W	44137787	rs17578422	A	T	0.8331	0.0085	0.0023	0.00029	690599	44137787	43910648	2	43910648	2	43910648	*	W	0.0934579	3.69565
2_43960245_A_G	rs7573769	2	43960245	A	G	0.0132	1.01317	0.992063	1.0352	0.1758	11	rs7573769	0.2162	2	43960245	A	G	0.8242	0.987	0.966	1.008	-0.0132	0.0107	85934	401577	2	43960245	2	43960245	*	rs7573769	R	44187384	rs7573769	A	G	0.8286	0.0086	0.0023	0.00018	688470	44187384	43960245	2	43960245	2	43960245	*	R	1.23364	3.73913
2_43974237_T_C	rs4953042	2	43974237	T	C	0.0099	1.0101	0.988142	1.03199	0.1564	11	rs4953042	0.3756	2	43974237	T	C	0.8436	0.99	0.969	1.012	-0.0099	0.0112	85934	401577	2	43974237	2	43974237	*	rs4953042	Y	44201376	rs4953042	T	C	0.8419	0.01	0.0023	1.1e-05	791393	44201376	43974237	2	43974237	2	43974237	*	Y	0.883929	4.34783
2_44053227_G_C	rs12467236	2	44053227	G	C	0.0166	1.017	0.982	1.052	0.0583	5	rs12467236	0.3417	2	44053227	C	G	0.0583	1.017	0.982	1.052	0.0166	0.0175	85934	401577	2	44053227	2	44053227	*	rs12467236	S	44280366	rs12467236	C	G	0.06028	-0.0138	0.0037	0.00022	676910	44280366	44053227	2	44053227	2	44053227	*	S	0.948571	-3.72973
2_44089982_C_T	rs13382372	2	44089982	C	T	0.021	1.021	0.992	1.052	0.0791	10	rs13382372	0.1621	2	44089982	T	C	0.0791	1.021	0.992	1.052	0.021	0.015	85934	401577	2	44089982	2	44089982	*	rs13382372	Y	44317121	rs13382372	T	C	0.08472	-0.011	0.0032	0.00048	689839	44317121	44089982	2	44089982	2	44089982	*	Y	1.4	-3.4375
2_44121629_C_A	rs12995156	2	44121629	C	A	0.0005	1.001	0.985	1.017	0.4941	10	rs12995156	0.9524	2	44121629	A	C	0.4941	1.001	0.985	1.017	0.0005	0.0082	85934	401577	2	44121629	2	44121629	*	rs12995156	H	44348768	rs12995156	A	C	0.5018	-0.0068	0.0017	7.4e-05	684294	44348768	44121629	2	44121629	2	44121629	*	H	0.0609756	-4
2_44124029_T_A	rs2333826	2	44124029	T	A	0.0008	1.001	0.985	1.017	0.4956	5	rs2333826	0.9181	2	44124029	A	T	0.4956	1.001	0.985	1.017	0.0008	0.0082	85934	401577	2	44124029	2	44124029	*	rs2333826	W	44351168	rs2333826	A	T	0.5025	-0.0068	0.0017	8.5e-05	684438	44351168	44124029	2	44124029	2	44124029	*	W	0.097561	-4
2_44126270_C_G	rs1037472	2	44126270	C	G	0.0017	1.002	0.986193	1.01833	0.495	6	rs1037472	0.8319	2	44126270	C	G	0.505	0.998	0.982	1.014	-0.0017	0.0082	85934	401577	2	44126270	2	44126270	*	rs1037472	B	44353409	rs1037472	C	G	0.4973	0.0068	0.0017	8.4e-05	685076	44353409	44126270	2	44126270	2	44126270	*	B	0.207317	4
2_44127356_G_A	rs896986	2	44127356	G	A	0.0008	1.001	0.985	1.017	0.4947	10	rs896986	0.9207	2	44127356	A	G	0.4947	1.001	0.985	1.017	0.0008	0.0082	85934	401577	2	44127356	2	44127356	*	rs896986	R	44354495	rs896986	A	G	0.5025	-0.0067	0.0016	4e-05	788448	44354495	44127356	2	44127356	2	44127356	*	R	0.097561	-4.1875
2_44165132_C_A	rs6544745	2	44165132	C	A	-0.0108	0.989	0.952	1.028	0.9495	10	rs6544745	0.5801	2	44165132	A	C	0.9495	0.989	0.952	1.028	-0.0108	0.0196	85934	401577	2	44165132	2	44165132	*	rs6544745	M	44392271	rs6544745	A	C	0.94908	0.0141	0.004	0.00045	670128	44392271	44165132	2	44165132	2	44165132	*	M	-0.55102	3.525
2_44253811_G_C	rs4953076	2	44253811	G	C	-0.0017	0.998	0.98	1.017	0.7629	5	rs4953076	0.8619	2	44253811	C	G	0.7629	0.998	0.98	1.017	-0.0017	0.0095	85934	401577	2	44253811	2	44253811	*	rs4953076	S	44480950	rs4953076	C	G	0.764	0.0087	0.002	2.1e-05	690448	44480950	44253811	2	44253811	2	44253811	*	S	-0.178947	4.35
2_44254960_A_C	rs12712916	2	44254960	A	C	-0.0023	0.998004	0.979432	1.01626	0.7607	11	rs12712916	0.8106	2	44254960	A	C	0.2393	1.002	0.984	1.021	0.0023	0.0096	85934	401577	2	44254960	2	44254960	*	rs12712916	M	44482099	rs12712916	A	C	0.2368	-0.0086	0.002	2.1e-05	689825	44482099	44254960	2	44254960	2	44254960	*	M	-0.239583	-4.3
2_44260259_T_C	rs2340813	2	44260259	T	C	-0.0023	0.998004	0.979432	1.01626	0.7565	11	rs2340813	0.8075	2	44260259	T	C	0.2435	1.002	0.984	1.021	0.0023	0.0095	85934	401577	2	44260259	2	44260259	*	rs2340813	Y	44487398	rs2340813	T	C	0.2376	-0.0084	0.002	3.3e-05	689148	44487398	44260259	2	44260259	2	44260259	*	Y	-0.242105	-4.2
2_44260347_G_A	rs768007	2	44260347	G	A	-0.0028	0.997	0.979	1.016	0.7586	10	rs768007	0.7714	2	44260347	A	G	0.7586	0.997	0.979	1.016	-0.0028	0.0096	85934	401577	2	44260347	2	44260347	*	rs768007	R	44487486	rs768007	A	G	0.7632	0.0084	0.002	3.6e-05	689258	44487486	44260347	2	44260347	2	44260347	*	R	-0.291667	4.2
2_44263838_C_T	rs2340814	2	44263838	C	T	-0.0022	0.998	0.979	1.017	0.7569	10	rs2340814	0.8204	2	44263838	T	C	0.7569	0.998	0.979	1.017	-0.0022	0.0095	85934	401577	2	44263838	2	44263838	*	rs2340814	Y	44490977	rs2340814	T	C	0.7624	0.008	0.0019	2.8e-05	792487	44490977	44263838	2	44263838	2	44263838	*	Y	-0.231579	4.21053
2_44265305_T_A	rs1837702	2	44265305	T	A	-0.0021	0.998	0.979	1.017	0.7591	5	rs1837702	0.8251	2	44265305	A	T	0.7591	0.998	0.979	1.017	-0.0021	0.0096	85934	401577	2	44265305	2	44265305	*	rs1837702	D	44492444	rs1837702	A	T	0.7633	0.0082	0.002	4.9e-05	690085	44492444	44265305	2	44265305	2	44265305	*	D	-0.21875	4.1
2_44265614_C_T	rs1988663	2	44265614	C	T	-0.0014	0.999	0.98	1.017	0.7573	10	rs1988663	0.8822	2	44265614	T	C	0.7573	0.999	0.98	1.017	-0.0014	0.0095	85934	401577	2	44265614	2	44265614	*	rs1988663	Y	44492753	rs1988663	T	C	0.7629	0.0082	0.002	5.9e-05	683234	44492753	44265614	2	44265614	2	44265614	*	Y	-0.147368	4.1
2_44271910_G_A	rs6544752	2	44271910	G	A	-0.0038	0.996	0.978	1.015	0.7648	10	rs6544752	0.6939	2	44271910	A	G	0.7648	0.996	0.978	1.015	-0.0038	0.0096	85934	401577	2	44271910	2	44271910	*	rs6544752	V	44499049	rs6544752	A	G	0.7698	0.0092	0.002	6.8e-06	688628	44499049	44271910	2	44271910	2	44271910	*	V	-0.395833	4.6
2_44275649_A_C	rs3738985	2	44275649	A	C	-0.004	0.996016	0.977517	1.01523	0.7777	11	rs3738985	0.685	2	44275649	A	C	0.2223	1.004	0.985	1.023	0.004	0.0098	85934	401577	2	44275649	2	44275649	*	rs3738985	M	44502788	rs3738985	A	C	0.2199	-0.0087	0.0021	2.5e-05	692398	44502788	44275649	2	44275649	2	44275649	*	M	-0.408163	-4.14286
2_44277738_T_C	rs713448	2	44277738	T	C	-0.0021	0.998004	0.979432	1.01729	0.7695	11	rs713448	0.8313	2	44277738	T	C	0.2305	1.002	0.983	1.021	0.0021	0.0097	85934	401577	2	44277738	2	44277738	*	rs713448	Y	44504877	rs713448	T	C	0.2265	-0.0088	0.002	1.8e-05	692550	44504877	44277738	2	44277738	2	44277738	*	Y	-0.216495	-4.4
2_44278046_T_G	rs713447	2	44278046	T	G	-0.005	0.995025	0.97561	1.0142	0.7779	11	rs713447	0.6107	2	44278046	T	G	0.2221	1.005	0.986	1.025	0.005	0.0098	85934	401577	2	44278046	2	44278046	*	rs713447	K	44505185	rs713447	T	G	0.2191	-0.0086	0.0021	3.3e-05	692219	44505185	44278046	2	44278046	2	44278046	*	K	-0.510204	-4.09524
2_44281696_G_A	rs11124986	2	44281696	G	A	-0.0169	0.983	0.966	1	0.6844	10	rs11124986	0.05423	2	44281696	A	G	0.6844	0.983	0.966	1	-0.0169	0.0088	85934	401577	2	44281696	2	44281696	*	rs11124986	R	44508835	rs11124986	A	G	0.6871	0.0082	0.0019	9.8e-06	692079	44508835	44281696	2	44281696	2	44281696	*	R	-1.92045	4.31579
2_44283007_A_T	rs9309115	2	44283007	A	T	-0.0176	0.982318	0.965251	1	0.6965	6	rs9309115	0.0476	2	44283007	A	T	0.3035	1.018	1	1.036	0.0176	0.0089	85934	401577	2	44283007	2	44283007	*	rs9309115	W	44510146	rs9309115	A	T	0.3045	-0.0079	0.0019	2.7e-05	689288	44510146	44283007	2	44283007	2	44283007	*	W	-1.97753	-4.15789
2_44283040_T_C	rs10427177	2	44283040	T	C	-0.0219	0.978474	0.958773	0.998004	0.8038	11	rs10427177	0.03429	2	44283040	T	C	0.1962	1.022	1.002	1.043	0.0219	0.0103	85934	401577	2	44283040	2	44283040	*	rs10427177	Y	44510179	rs10427177	T	C	0.1952	-0.009	0.0022	4.5e-05	688369	44510179	44283040	2	44283040	2	44283040	*	Y	-2.12621	-4.09091
2_44284722_T_C	rs2340808	2	44284722	T	C	-0.0185	0.981354	0.96432	0.999001	0.6957	11	rs2340808	0.03677	2	44284722	T	C	0.3043	1.019	1.001	1.037	0.0185	0.0089	85934	401577	2	44284722	2	44284722	*	rs2340808	Y	44511861	rs2340808	T	C	0.2999	-0.0082	0.0019	1.6e-05	683197	44511861	44284722	2	44284722	2	44284722	*	Y	-2.07865	-4.31579
2_44285832_G_A	rs3768919	2	44285832	G	A	-0.0173	0.983	0.966	1	0.6949	10	rs3768919	0.05166	2	44285832	A	G	0.6949	0.983	0.966	1	-0.0173	0.0089	85934	401577	2	44285832	2	44285832	*	rs3768919	D	44512971	rs3768919	A	G	0.6973	0.0085	0.0019	7.2e-06	689207	44512971	44285832	2	44285832	2	44285832	*	D	-1.94382	4.47368
2_44289143_A_G	rs6715202	2	44289143	A	G	-0.0211	0.979432	0.959693	0.999001	0.7905	11	rs6715202	0.03578	2	44289143	A	G	0.2095	1.021	1.001	1.042	0.0211	0.0101	85934	401577	2	44289143	2	44289143	*	rs6715202	R	44516282	rs6715202	A	G	0.2052	-0.0104	0.0021	1.3e-06	687886	44516282	44289143	2	44289143	2	44289143	*	R	-2.08911	-4.95238
2_44290523_T_C	rs6706053	2	44290523	T	C	-0.0143	0.986193	0.968992	1.00301	0.666	11	rs6706053	0.0978	2	44290523	T	C	0.334	1.014	0.997	1.032	0.0143	0.0087	85934	401577	2	44290523	2	44290523	*	rs6706053	Y	44517662	rs6706053	T	C	0.3296	-0.0088	0.0018	1.6e-06	688619	44517662	44290523	2	44290523	2	44290523	*	Y	-1.64368	-4.88889
2_44290613_G_A	rs6748528	2	44290613	G	A	-0.0169	0.983	0.967	1	0.6713	10	rs6748528	0.05162	2	44290613	A	G	0.6713	0.983	0.967	1	-0.0169	0.0087	85934	401577	2	44290613	2	44290613	*	rs6748528	R	44517752	rs6748528	A	G	0.6777	0.0092	0.0018	7.5e-07	688470	44517752	44290613	2	44290613	2	44290613	*	R	-1.94253	5.11111
2_44292003_A_G	rs4952709	2	44292003	A	G	-0.0213	0.978474	0.960615	0.998004	0.7806	11	rs4952709	0.0304	2	44292003	A	G	0.2194	1.022	1.002	1.041	0.0213	0.0098	85934	401577	2	44292003	2	44292003	*	rs4952709	R	44519142	rs4952709	A	G	0.2169	-0.0092	0.0021	1e-05	688095	44519142	44292003	2	44292003	2	44292003	*	R	-2.17347	-4.38095
2_44293577_A_G	rs13004485	2	44293577	A	G	-0.0143	0.986193	0.96432	1.00806	0.8407	11	rs13004485	0.2057	2	44293577	A	G	0.1593	1.014	0.992	1.037	0.0143	0.0113	85934	401577	2	44293577	2	44293577	*	rs13004485	R	44520716	rs13004485	A	G	0.1508	-0.0107	0.0024	9.6e-06	687986	44520716	44293577	2	44293577	2	44293577	*	R	-1.26549	-4.45833
2_44294107_A_G	rs4953081	2	44294107	A	G	-0.0137	0.986193	0.96432	1.00908	0.8534	11	rs4953081	0.2374	2	44294107	A	G	0.1466	1.014	0.991	1.037	0.0137	0.0116	85934	401577	2	44294107	2	44294107	*	rs4953081	R	44521246	rs4953081	A	G	0.14	-0.0119	0.0023	3.4e-07	791287	44521246	44294107	2	44294107	2	44294107	*	R	-1.18103	-5.17391
2_44297436_T_C	rs4952710	2	44297436	T	C	-0.0156	0.984252	0.968054	1.001	0.6649	11	rs4952710	0.07061	2	44297436	T	C	0.3351	1.016	0.999	1.033	0.0156	0.0086	85934	401577	2	44297436	2	44297436	*	rs4952710	Y	44524575	rs4952710	T	C	0.33	-0.009	0.0018	1e-06	686159	44524575	44297436	2	44297436	2	44297436	*	Y	-1.81395	-5
2_44298871_G_A	rs2165421	2	44298871	G	A	-0.0165	0.984	0.967	1.001	0.6667	10	rs2165421	0.05646	2	44298871	A	G	0.6667	0.984	0.967	1.001	-0.0165	0.0087	85934	401577	2	44298871	2	44298871	*	rs2165421	R	44526010	rs2165421	A	G	0.6717	0.0093	0.0018	5.1e-07	686282	44526010	44298871	2	44298871	2	44298871	*	R	-1.89655	5.16667
2_44304345_C_T	rs3738984	2	44304345	C	T	-0.0173	0.983	0.966	1	0.6738	10	rs3738984	0.04643	2	44304345	T	C	0.6738	0.983	0.966	1	-0.0173	0.0087	85934	401577	2	44304345	2	44304345	*	rs3738984	Y	44531484	rs3738984	T	C	0.6795	0.0091	0.0019	8.2e-07	687564	44531484	44304345	2	44304345	2	44304345	*	Y	-1.98851	4.78947
2_44306873_A_C	rs6705951	2	44306873	A	C	-0.0161	0.984252	0.967118	1.001	0.6713	11	rs6705951	0.06407	2	44306873	A	C	0.3287	1.016	0.999	1.034	0.0161	0.0087	85934	401577	2	44306873	2	44306873	*	rs6705951	M	44534012	rs6705951	A	C	0.3213	-0.0091	0.0019	8.6e-07	687994	44534012	44306873	2	44306873	2	44306873	*	M	-1.85057	-4.78947
2_44307182_C_A	rs12470084	2	44307182	C	A	-0.0171	0.983	0.967	0.999	0.6161	10	rs12470084	0.04225	2	44307182	A	C	0.6161	0.983	0.967	0.999	-0.0171	0.0084	85934	401577	2	44307182	2	44307182	*	rs12470084	M	44534321	rs12470084	A	C	0.6244	0.0093	0.0018	2.5e-07	684215	44534321	44307182	2	44307182	2	44307182	*	M	-2.03571	5.16667
2_44307278_C_T	rs6716849	2	44307278	C	T	-0.0186	0.982	0.96	1.004	0.8507	10	rs6716849	0.1085	2	44307278	T	C	0.8507	0.982	0.96	1.004	-0.0186	0.0116	85934	401577	2	44307278	2	44307278	*	rs6716849	Y	44534417	rs6716849	T	C	0.8583	0.0131	0.0025	1.1e-07	688747	44534417	44307278	2	44307278	2	44307278	*	Y	-1.60345	5.24
2_44307333_A_C	rs6745281	2	44307333	A	C	-0.0162	0.984252	0.967118	1.001	0.6752	11	rs6745281	0.06329	2	44307333	A	C	0.3248	1.016	0.999	1.034	0.0162	0.0087	85934	401577	2	44307333	2	44307333	*	rs6745281	V	44534472	rs6745281	A	C	0.3201	-0.0089	0.0019	1.4e-06	687901	44534472	44307333	2	44307333	2	44307333	*	V	-1.86207	-4.68421
2_44308380_G_C	rs11684679	2	44308380	G	C	-0.0173	0.983	0.967	0.999	0.6133	5	rs11684679	0.04017	2	44308380	C	G	0.6133	0.983	0.967	0.999	-0.0173	0.0084	85934	401577	2	44308380	2	44308380	*	rs11684679	S	44535519	rs11684679	C	G	0.6221	0.0091	0.0018	4e-07	684029	44535519	44308380	2	44308380	2	44308380	*	S	-2.05952	5.05556
2_44308547_G_A	rs6721421	2	44308547	G	A	-0.0214	0.979	0.96	0.998	0.7905	10	rs6721421	0.0336	2	44308547	A	G	0.7905	0.979	0.96	0.998	-0.0214	0.0101	85934	401577	2	44308547	2	44308547	*	rs6721421	R	44535686	rs6721421	A	G	0.7959	0.0102	0.0021	2.1e-06	688366	44535686	44308547	2	44308547	2	44308547	*	R	-2.11881	4.85714
2_44309110_A_G	rs2340809	2	44309110	A	G	-0.0143	0.986193	0.968992	1.00301	0.6772	11	rs2340809	0.1014	2	44309110	A	G	0.3228	1.014	0.997	1.032	0.0143	0.0088	85934	401577	2	44309110	2	44309110	*	rs2340809	R	44536249	rs2340809	A	G	0.3169	-0.0091	0.0019	9.8e-07	687033	44536249	44309110	2	44309110	2	44309110	*	R	-1.625	-4.78947
2_44309407_T_C	rs2340810	2	44309407	T	C	-0.015	0.985222	0.968054	1.002	0.6885	11	rs2340810	0.08941	2	44309407	T	C	0.3115	1.015	0.998	1.033	0.015	0.0088	85934	401577	2	44309407	2	44309407	*	rs2340810	Y	44536546	rs2340810	T	C	0.3085	-0.0092	0.0018	1.9e-07	789548	44536546	44309407	2	44309407	2	44309407	*	Y	-1.70455	-5.11111
2_44311902_A_G	rs10174537	2	44311902	A	G	-0.0185	0.981354	0.962464	1.001	0.7824	11	rs10174537	0.06335	2	44311902	A	G	0.2176	1.019	0.999	1.039	0.0185	0.01	85934	401577	2	44311902	2	44311902	*	rs10174537	R	44539041	rs10174537	A	G	0.2116	-0.0094	0.0021	7.7e-06	687303	44539041	44311902	2	44311902	2	44311902	*	R	-1.85	-4.47619
2_44313102_C_T	rs1372080	2	44313102	C	T	-0.0195	0.981	0.962	1	0.7788	10	rs1372080	0.0485	2	44313102	T	C	0.7788	0.981	0.962	1	-0.0195	0.0099	85934	401577	2	44313102	2	44313102	*	rs1372080	Y	44540241	rs1372080	T	C	0.7835	0.0087	0.0021	3.3e-05	691170	44540241	44313102	2	44313102	2	44313102	*	Y	-1.9697	4.14286
2_44314567_G_C	rs2005202	2	44314567	G	C	-0.0203	0.98	0.961	0.999	0.7941	5	rs2005202	0.04501	2	44314567	C	G	0.7941	0.98	0.961	0.999	-0.0203	0.0101	85934	401577	2	44314567	2	44314567	*	rs2005202	S	44541706	rs2005202	C	G	0.7974	0.0091	0.0021	2.2e-05	690869	44541706	44314567	2	44314567	2	44314567	*	S	-2.0099	4.33333
2_44314586_C_T	rs2005203	2	44314586	C	T	-0.0162	0.984	0.967	1.001	0.6777	10	rs2005203	0.06437	2	44314586	T	C	0.6777	0.984	0.967	1.001	-0.0162	0.0087	85934	401577	2	44314586	2	44314586	*	rs2005203	Y	44541725	rs2005203	T	C	0.6816	0.0087	0.0019	3e-06	688109	44541725	44314586	2	44314586	2	44314586	*	Y	-1.86207	4.57895
2_44315986_C_G	rs1946932	2	44315986	C	G	-0.0202	0.980392	0.960615	1	0.7917	6	rs1946932	0.04466	2	44315986	C	G	0.2083	1.02	1	1.041	0.0202	0.0101	85934	401577	2	44315986	2	44315986	*	rs1946932	S	44543125	rs1946932	C	G	0.2042	-0.0096	0.0021	6.9e-06	692585	44543125	44315986	2	44315986	2	44315986	*	S	-2	-4.57143
2_44316178_C_T	rs1372079	2	44316178	C	T	-0.0206	0.98	0.961	0.999	0.7891	10	rs1372079	0.03996	2	44316178	T	C	0.7891	0.98	0.961	0.999	-0.0206	0.01	85934	401577	2	44316178	2	44316178	*	rs1372079	Y	44543317	rs1372079	T	C	0.7938	0.0094	0.0021	1.1e-05	692214	44543317	44316178	2	44316178	2	44316178	*	Y	-2.06	4.47619
2_44316250_T_A	rs1372078	2	44316250	T	A	-0.0167	0.983	0.967	1	0.6693	5	rs1372078	0.05384	2	44316250	A	T	0.6693	0.983	0.967	1	-0.0167	0.0087	85934	401577	2	44316250	2	44316250	*	rs1372078	W	44543389	rs1372078	A	T	0.6773	0.0086	0.0018	3.5e-06	690827	44543389	44316250	2	44316250	2	44316250	*	W	-1.91954	4.77778
2_44317816_G_A	rs7586188	2	44317816	G	A	-0.0161	0.984	0.967	1.001	0.6698	10	rs7586188	0.06307	2	44317816	A	G	0.6698	0.984	0.967	1.001	-0.0161	0.0087	85934	401577	2	44317816	2	44317816	*	rs7586188	D	44544955	rs7586188	A	G	0.6751	0.0091	0.0018	7.7e-07	689133	44544955	44317816	2	44317816	2	44317816	*	D	-1.85057	5.05556
2_44318437_T_C	rs1142523	2	44318437	T	C	-0.0156	0.984252	0.968054	1.002	0.6814	11	rs1142523	0.07508	2	44318437	T	C	0.3186	1.016	0.998	1.033	0.0156	0.0088	85934	401577	2	44318437	2	44318437	*	rs1142523	Y	44545576	rs1142523	T	C	0.3138	-0.0096	0.0019	2.1e-07	690097	44545576	44318437	2	44318437	2	44318437	*	Y	-1.77273	-5.05263
2_44318877_C_T	rs8410	2	44318877	C	T	-0.0228	0.977	0.958	0.997	0.7922	10	rs8410	0.0236	2	44318877	T	C	0.7922	0.977	0.958	0.997	-0.0228	0.0101	85934	401577	2	44318877	2	44318877	*	rs8410	N	44546016	rs8410	T	C	0.7961	0.0097	0.0021	5.7e-06	692592	44546016	44318877	2	44318877	2	44318877	*	N	-2.25743	4.61905
2_44319602_T_C	rs1056865	2	44319602	T	C	-0.0163	0.984252	0.967118	1.001	0.6807	11	rs1056865	0.06273	2	44319602	T	C	0.3193	1.016	0.999	1.034	0.0163	0.0088	85934	401577	2	44319602	2	44319602	*	rs1056865	Y	44546741	rs1056865	T	C	0.3123	-0.009	0.0019	1.2e-06	692084	44546741	44319602	2	44319602	2	44319602	*	Y	-1.85227	-4.73684
2_44320435_G_A	rs698761	2	44320435	G	A	-0.0165	0.984	0.967	1.001	0.6803	10	rs698761	0.05853	2	44320435	A	G	0.6803	0.984	0.967	1.001	-0.0165	0.0087	85934	401577	2	44320435	2	44320435	*	rs698761	V	44547574	rs698761	A	G	0.6868	0.009	0.0019	1.1e-06	692522	44547574	44320435	2	44320435	2	44320435	*	V	-1.89655	4.73684
2_44320770_T_C	rs8886	2	44320770	T	C	-0.0177	0.982318	0.965251	1	0.6846	11	rs8886	0.04401	2	44320770	T	C	0.3154	1.018	1	1.036	0.0177	0.0088	85934	401577	2	44320770	2	44320770	*	rs8886	Y	44547909	rs8886	T	C	0.3118	-0.0092	0.0019	7.5e-07	691955	44547909	44320770	2	44320770	2	44320770	*	Y	-2.01136	-4.84211
2_44321143_T_C	rs11124988	2	44321143	T	C	-0.0208	0.979432	0.957854	1.002	0.847	11	rs11124988	0.06807	2	44321143	T	C	0.153	1.021	0.998	1.044	0.0208	0.0114	85934	401577	2	44321143	2	44321143	*	rs11124988	Y	44548282	rs11124988	T	C	0.1482	-0.0121	0.0024	6.1e-07	692130	44548282	44321143	2	44321143	2	44321143	*	Y	-1.82456	-5.04167
2_44321474_T_C	rs2241871	2	44321474	T	C	-0.0166	0.983284	0.967118	1.001	0.6858	11	rs2241871	0.05935	2	44321474	T	C	0.3142	1.017	0.999	1.034	0.0166	0.0088	85934	401577	2	44321474	2	44321474	*	rs2241871	Y	44548613	rs2241871	T	C	0.3102	-0.0092	0.0019	8.1e-07	691992	44548613	44321474	2	44321474	2	44321474	*	Y	-1.88636	-4.84211
2_44322065_A_G	rs2241870	2	44322065	A	G	-0.0167	0.983284	0.966184	1.001	0.687	11	rs2241870	0.05693	2	44322065	A	G	0.313	1.017	0.999	1.035	0.0167	0.0088	85934	401577	2	44322065	2	44322065	*	rs2241870	R	44549204	rs2241870	A	G	0.31	-0.0092	0.0019	8.1e-07	691657	44549204	44322065	2	44322065	2	44322065	*	R	-1.89773	-4.84211
2_44322090_G_A	rs2241869	2	44322090	G	A	-0.017	0.983	0.966	1	0.687	10	rs2241869	0.05302	2	44322090	A	G	0.687	0.983	0.966	1	-0.017	0.0088	85934	401577	2	44322090	2	44322090	*	rs2241869	R	44549229	rs2241869	A	G	0.69	0.0092	0.0019	8.3e-07	691637	44549229	44322090	2	44322090	2	44322090	*	R	-1.93182	4.84211
2_44323094_C_T	rs2053455	2	44323094	C	T	-0.0175	0.983	0.966	1	0.6849	10	rs2053455	0.04587	2	44323094	T	C	0.6849	0.983	0.966	1	-0.0175	0.0088	85934	401577	2	44323094	2	44323094	*	rs2053455	Y	44550233	rs2053455	T	C	0.6884	0.0093	0.0019	5.6e-07	691573	44550233	44323094	2	44323094	2	44323094	*	Y	-1.98864	4.89474
2_44323151_A_G	rs2053454	2	44323151	A	G	-0.0174	0.982318	0.966184	1	0.6852	11	rs2053454	0.04731	2	44323151	A	G	0.3148	1.018	1	1.035	0.0174	0.0088	85934	401577	2	44323151	2	44323151	*	rs2053454	R	44550290	rs2053454	A	G	0.311	-0.0092	0.0019	7.6e-07	691437	44550290	44323151	2	44323151	2	44323151	*	R	-1.97727	-4.84211
2_44325633_G_T	rs7562945	2	44325633	G	T	-0.0219	0.978	0.96	0.998	0.7783	10	rs7562945	0.02633	2	44325633	T	G	0.7783	0.978	0.96	0.998	-0.0219	0.0099	85934	401577	2	44325633	2	44325633	*	rs7562945	K	44552772	rs7562945	T	G	0.7829	0.0087	0.0021	2.9e-05	691296	44552772	44325633	2	44325633	2	44325633	*	K	-2.21212	4.14286
2_44325875_C_T	rs6544760	2	44325875	C	T	-0.0221	0.978	0.959	0.998	0.7886	10	rs6544760	0.02774	2	44325875	T	C	0.7886	0.978	0.959	0.998	-0.0221	0.01	85934	401577	2	44325875	2	44325875	*	rs6544760	Y	44553014	rs6544760	T	C	0.7941	0.0096	0.0021	7e-06	691804	44553014	44325875	2	44325875	2	44325875	*	Y	-2.21	4.57143
2_44327585_A_G	rs4953085	2	44327585	A	G	-0.0218	0.978474	0.959693	0.998004	0.791	11	rs4953085	0.02998	2	44327585	A	G	0.209	1.022	1.002	1.042	0.0218	0.0101	85934	401577	2	44327585	2	44327585	*	rs4953085	R	44554724	rs4953085	A	G	0.2068	-0.0099	0.0021	3.7e-06	689866	44554724	44327585	2	44327585	2	44327585	*	R	-2.15842	-4.71429
2_44329159_T_C	rs2033951	2	44329159	T	C	-0.0212	0.979432	0.959693	0.998004	0.7886	11	rs2033951	0.03414	2	44329159	T	C	0.2114	1.021	1.002	1.042	0.0212	0.01	85934	401577	2	44329159	2	44329159	*	rs2033951	Y	44556298	rs2033951	T	C	0.2066	-0.0092	0.002	5.1e-06	793794	44556298	44329159	2	44329159	2	44329159	*	Y	-2.12	-4.6
2_44329950_C_T	rs7560807	2	44329950	C	T	-0.0221	0.978	0.959	0.998	0.7878	10	rs7560807	0.02713	2	44329950	T	C	0.7878	0.978	0.959	0.998	-0.0221	0.01	85934	401577	2	44329950	2	44329950	*	rs7560807	Y	44557089	rs7560807	T	C	0.7946	0.0096	0.0021	6.2e-06	690869	44557089	44329950	2	44329950	2	44329950	*	Y	-2.21	4.57143
2_44330780_C_T	rs9309116	2	44330780	C	T	-0.0159	0.984	0.968	1.001	0.648	10	rs9309116	0.06157	2	44330780	T	C	0.648	0.984	0.968	1.001	-0.0159	0.0085	85934	401577	2	44330780	2	44330780	*	rs9309116	Y	44557919	rs9309116	T	C	0.6501	0.0072	0.0018	7.6e-05	688461	44557919	44330780	2	44330780	2	44330780	*	Y	-1.87059	4
2_44334393_G_A	rs4953086	2	44334393	G	A	-0.0172	0.983	0.966	1	0.6831	10	rs4953086	0.05005	2	44334393	A	G	0.6831	0.983	0.966	1	-0.0172	0.0088	85934	401577	2	44334393	2	44334393	*	rs4953086	V	44561532	rs4953086	A	G	0.6873	0.0092	0.0019	6.7e-07	690431	44561532	44334393	2	44334393	2	44334393	*	V	-1.95455	4.84211
2_44334488_G_A	rs4953087	2	44334488	G	A	-0.0171	0.983	0.966	1	0.6849	10	rs4953087	0.05141	2	44334488	A	G	0.6849	0.983	0.966	1	-0.0171	0.0088	85934	401577	2	44334488	2	44334488	*	rs4953087	V	44561627	rs4953087	A	G	0.6869	0.0092	0.0019	7.8e-07	690436	44561627	44334488	2	44334488	2	44334488	*	V	-1.94318	4.84211
2_44337379_A_G	rs4953088	2	44337379	A	G	-0.0147	0.985222	0.968054	1.00402	0.7432	11	rs4953088	0.117	2	44337379	A	G	0.2568	1.015	0.996	1.033	0.0147	0.0093	85934	401577	2	44337379	2	44337379	*	rs4953088	R	44564518	rs4953088	A	G	0.255	-0.0105	0.002	1.1e-07	690214	44564518	44337379	2	44337379	2	44337379	*	R	-1.58065	-5.25
2_44337809_G_C	rs6717583	2	44337809	G	C	-0.0469	0.954	0.919	0.99	0.9479	5	rs6717583	0.01291	2	44337809	C	G	0.9479	0.954	0.919	0.99	-0.0469	0.0189	85934	401577	2	44337809	2	44337809	*	rs6717583	S	44564948	rs6717583	C	G	0.94417	0.0158	0.004	8.4e-05	660830	44564948	44337809	2	44337809	2	44337809	*	S	-2.48148	3.95
2_44337885_G_A	rs4953089	2	44337885	G	A	-0.0182	0.982	0.965	0.999	0.6861	10	rs4953089	0.03731	2	44337885	A	G	0.6861	0.982	0.965	0.999	-0.0182	0.0088	85934	401577	2	44337885	2	44337885	*	rs4953089	R	44565024	rs4953089	A	G	0.6864	0.0095	0.0019	3.3e-07	689662	44565024	44337885	2	44337885	2	44337885	*	R	-2.06818	5
2_44338055_C_T	rs4953090	2	44338055	C	T	-0.0181	0.982	0.965	0.999	0.6859	10	rs4953090	0.03843	2	44338055	T	C	0.6859	0.982	0.965	0.999	-0.0181	0.0088	85934	401577	2	44338055	2	44338055	*	rs4953090	B	44565194	rs4953090	T	C	0.6871	0.0095	0.0019	3e-07	689906	44565194	44338055	2	44338055	2	44338055	*	B	-2.05682	5
2_44338127_C_A	rs4953091	2	44338127	C	A	-0.0168	0.983	0.967	1	0.6832	10	rs4953091	0.0546	2	44338127	A	C	0.6832	0.983	0.967	1	-0.0168	0.0087	85934	401577	2	44338127	2	44338127	*	rs4953091	H	44565266	rs4953091	A	C	0.6866	0.0094	0.0019	4e-07	689316	44565266	44338127	2	44338127	2	44338127	*	H	-1.93103	4.94737
2_44338154_G_A	rs4953092	2	44338154	G	A	-0.0179	0.982	0.966	0.999	0.6841	10	rs4953092	0.04114	2	44338154	A	G	0.6841	0.982	0.966	0.999	-0.0179	0.0087	85934	401577	2	44338154	2	44338154	*	rs4953092	R	44565293	rs4953092	A	G	0.686	0.0093	0.0019	5.7e-07	689894	44565293	44338154	2	44338154	2	44338154	*	R	-2.05747	4.89474
2_44338308_A_T	rs2289463	2	44338308	A	T	-0.0167	0.983284	0.966184	1.001	0.6852	6	rs2289463	0.05686	2	44338308	A	T	0.3148	1.017	0.999	1.035	0.0167	0.0088	85934	401577	2	44338308	2	44338308	*	rs2289463	H	44565447	rs2289463	A	T	0.3129	-0.0093	0.0019	5.8e-07	689657	44565447	44338308	2	44338308	2	44338308	*	H	-1.89773	-4.89474
2_44338888_G_A	rs6721675	2	44338888	G	A	-0.0175	0.983	0.966	1	0.687	10	rs6721675	0.04552	2	44338888	A	G	0.687	0.983	0.966	1	-0.0175	0.0088	85934	401577	2	44338888	2	44338888	*	rs6721675	D	44566027	rs6721675	A	G	0.6848	0.0092	0.0019	6.9e-07	689861	44566027	44338888	2	44338888	2	44338888	*	D	-1.98864	4.84211
2_44342189_T_A	rs2304770	2	44342189	T	A	-0.0171	0.983	0.966	1	0.6837	5	rs2304770	0.05002	2	44342189	A	T	0.6837	0.983	0.966	1	-0.0171	0.0087	85934	401577	2	44342189	2	44342189	*	rs2304770	W	44569328	rs2304770	A	T	0.6864	0.0095	0.0019	3.2e-07	689314	44569328	44342189	2	44342189	2	44342189	*	W	-1.96552	5
2_44342335_G_A	rs2304769	2	44342335	G	A	-0.0152	0.985	0.967	1.003	0.7426	10	rs2304769	0.103	2	44342335	A	G	0.7426	0.985	0.967	1.003	-0.0152	0.0093	85934	401577	2	44342335	2	44342335	*	rs2304769	R	44569474	rs2304769	A	G	0.745	0.0107	0.002	6.3e-08	689390	44569474	44342335	2	44342335	2	44342335	*	R	-1.63441	5.35
2_44343637_C_T	rs17580226	2	44343637	C	T	-0.0176	0.983	0.966	1	0.686	10	rs17580226	0.045	2	44343637	T	C	0.686	0.983	0.966	1	-0.0176	0.0088	85934	401577	2	44343637	2	44343637	*	rs17580226	Y	44570776	rs17580226	T	C	0.6874	0.0095	0.0019	3.7e-07	689132	44570776	44343637	2	44343637	2	44343637	*	Y	-2	5
2_44345025_C_T	rs2053457	2	44345025	C	T	-0.0147	0.985	0.968	1.004	0.7423	10	rs2053457	0.1155	2	44345025	T	C	0.7423	0.985	0.968	1.004	-0.0147	0.0093	85934	401577	2	44345025	2	44345025	*	rs2053457	Y	44572164	rs2053457	T	C	0.7453	0.0108	0.002	4.4e-08	689416	44572164	44345025	2	44345025	2	44345025	*	Y	-1.58065	5.4
2_44346485_G_A	rs698763	2	44346485	G	A	-0.0141	0.986	0.968	1.004	0.7401	10	rs698763	0.1306	2	44346485	A	G	0.7401	0.986	0.968	1.004	-0.0141	0.0093	85934	401577	2	44346485	2	44346485	*	rs698763	V	44573624	rs698763	A	G	0.7443	0.0108	0.002	4.6e-08	681828	44573624	44346485	2	44346485	2	44346485	*	V	-1.51613	5.4
2_44346532_G_T	rs698765	2	44346532	G	T	-0.0137	0.986	0.969	1.005	0.7399	10	rs698765	0.1412	2	44346532	T	G	0.7399	0.986	0.969	1.005	-0.0137	0.0093	85934	401577	2	44346532	2	44346532	*	rs698765	K	44573671	rs698765	T	G	0.7442	0.0107	0.002	6.4e-08	687640	44573671	44346532	2	44346532	2	44346532	*	K	-1.47312	5.35
2_44348287_C_T	rs696594	2	44348287	C	T	-0.0216	0.979	0.957	1.001	0.8473	10	rs696594	0.05746	2	44348287	T	C	0.8473	0.979	0.957	1.001	-0.0216	0.0114	85934	401577	2	44348287	2	44348287	*	rs696594	Y	44575426	rs696594	T	C	0.8508	0.012	0.0024	7.4e-07	689746	44575426	44348287	2	44348287	2	44348287	*	Y	-1.89474	5
2_44349278_A_G	rs698767	2	44349278	A	G	-0.0151	0.985222	0.967118	1.00301	0.7432	11	rs698767	0.1057	2	44349278	A	G	0.2568	1.015	0.997	1.034	0.0151	0.0093	85934	401577	2	44349278	2	44349278	*	rs698767	R	44576417	rs698767	A	G	0.2547	-0.0108	0.002	4.3e-08	683074	44576417	44349278	2	44349278	2	44349278	*	R	-1.62366	-5.4
2_44349410_C_T	rs698768	2	44349410	C	T	-0.0163	0.984	0.967	1.001	0.6817	10	rs698768	0.06191	2	44349410	T	C	0.6817	0.984	0.967	1.001	-0.0163	0.0087	85934	401577	2	44349410	2	44349410	*	rs698768	Y	44576549	rs698768	T	C	0.6858	0.0095	0.0019	3.3e-07	688861	44576549	44349410	2	44349410	2	44349410	*	Y	-1.87356	5
2_44351759_T_C	rs11680553	2	44351759	T	C	-0.0152	0.985222	0.968992	1.001	0.6101	11	rs11680553	0.0683	2	44351759	T	C	0.3899	1.015	0.999	1.032	0.0152	0.0083	85934	401577	2	44351759	2	44351759	*	rs11680553	Y	44578898	rs11680553	T	C	0.3844	-0.0089	0.0017	1.2e-07	788508	44578898	44351759	2	44351759	2	44351759	*	Y	-1.83133	-5.23529
2_44352930_T_C	rs698770	2	44352930	T	C	-0.0205	0.979432	0.957854	1.002	0.8482	11	rs698770	0.07145	2	44352930	T	C	0.1518	1.021	0.998	1.044	0.0205	0.0114	85934	401577	2	44352930	2	44352930	*	rs698770	Y	44580069	rs698770	T	C	0.1491	-0.0121	0.0024	6.9e-07	683858	44580069	44352930	2	44352930	2	44352930	*	Y	-1.79825	-5.04167
2_44353868_A_G	rs786654	2	44353868	A	G	-0.0158	0.984252	0.968054	1.001	0.6826	11	rs786654	0.0717	2	44353868	A	G	0.3174	1.016	0.999	1.033	0.0158	0.0087	85934	401577	2	44353868	2	44353868	*	rs786654	R	44581007	rs786654	A	G	0.3141	-0.0095	0.0019	3.9e-07	688445	44581007	44353868	2	44353868	2	44353868	*	R	-1.81609	-5
2_44357175_G_A	rs698774	2	44357175	G	A	-0.0158	0.984	0.967	1.001	0.6868	10	rs698774	0.07149	2	44357175	A	G	0.6868	0.984	0.967	1.001	-0.0158	0.0088	85934	401577	2	44357175	2	44357175	*	rs698774	R	44584314	rs698774	A	G	0.6878	0.0095	0.0019	3.6e-07	688678	44584314	44357175	2	44357175	2	44357175	*	R	-1.79545	5
2_44361802_G_A	rs698775	2	44361802	G	A	-0.0169	0.983	0.967	1	0.6808	10	rs698775	0.05144	2	44361802	A	G	0.6808	0.983	0.967	1	-0.0169	0.0087	85934	401577	2	44361802	2	44361802	*	rs698775	R	44588941	rs698775	A	G	0.6803	0.0091	0.0019	9.9e-07	687652	44588941	44361802	2	44361802	2	44361802	*	R	-1.94253	4.78947
2_44362927_G_C	rs786613	2	44362927	G	C	-0.018	0.982	0.966	0.999	0.6794	5	rs786613	0.03899	2	44362927	C	G	0.6794	0.982	0.966	0.999	-0.018	0.0087	85934	401577	2	44362927	2	44362927	*	rs786613	S	44590066	rs786613	C	G	0.6806	0.0091	0.0019	1e-06	687640	44590066	44362927	2	44362927	2	44362927	*	S	-2.06897	4.78947
2_44365836_G_C	rs786616	2	44365836	G	C	-0.0143	0.986	0.968	1.004	0.7409	5	rs786616	0.1232	2	44365836	C	G	0.7409	0.986	0.968	1.004	-0.0143	0.0093	85934	401577	2	44365836	2	44365836	*	rs786616	S	44592975	rs786616	C	G	0.7447	0.011	0.002	2.8e-08	688885	44592975	44365836	2	44365836	2	44365836	*	S	-1.53763	5.5
2_44366019_G_A	rs786617	2	44366019	G	A	-0.015	0.985	0.967	1.003	0.7433	10	rs786617	0.1065	2	44366019	A	G	0.7433	0.985	0.967	1.003	-0.015	0.0093	85934	401577	2	44366019	2	44366019	*	rs786617	R	44593158	rs786617	A	G	0.7454	0.0111	0.002	2.4e-08	689002	44593158	44366019	2	44366019	2	44366019	*	R	-1.6129	5.55
2_44368664_C_T	rs786620	2	44368664	C	T	-0.0173	0.983	0.966	1	0.6745	10	rs786620	0.0469	2	44368664	T	C	0.6745	0.983	0.966	1	-0.0173	0.0087	85934	401577	2	44368664	2	44368664	*	rs786620	Y	44595803	rs786620	T	C	0.6779	0.009	0.0019	1.3e-06	688795	44595803	44368664	2	44368664	2	44368664	*	Y	-1.98851	4.73684
2_44369957_C_A	rs2616450	2	44369957	C	A	-0.0224	0.978	0.955	1.001	0.8622	10	rs2616450	0.05745	2	44369957	A	C	0.8622	0.978	0.955	1.001	-0.0224	0.0118	85934	401577	2	44369957	2	44369957	*	rs2616450	M	44597096	rs2616450	A	C	0.8611	0.0111	0.0025	7.6e-06	689200	44597096	44369957	2	44369957	2	44369957	*	M	-1.89831	4.44
2_44370123_A_C	rs2616449	2	44370123	A	C	-0.0148	0.985222	0.967118	1.00402	0.761	11	rs2616449	0.1198	2	44370123	A	C	0.239	1.015	0.996	1.034	0.0148	0.0095	85934	401577	2	44370123	2	44370123	*	rs2616449	M	44597262	rs2616449	A	C	0.2377	-0.011	0.002	5.7e-08	688796	44597262	44370123	2	44370123	2	44370123	*	M	-1.55789	-5.5
2_44373680_G_C	rs786612	2	44373680	G	C	-0.0159	0.984	0.968	1.001	0.6681	5	rs786612	0.06674	2	44373680	C	G	0.6681	0.984	0.968	1.001	-0.0159	0.0086	85934	401577	2	44373680	2	44373680	*	rs786612	S	44600819	rs786612	C	G	0.6719	0.0089	0.0018	1.5e-06	688922	44600819	44373680	2	44373680	2	44373680	*	S	-1.84884	4.94444
2_44376927_G_C	rs786626	2	44376927	G	C	-0.0164	0.984	0.967	1	0.666	5	rs786626	0.05697	2	44376927	C	G	0.666	0.984	0.967	1	-0.0164	0.0086	85934	401577	2	44376927	2	44376927	*	rs786626	S	44604066	rs786626	C	G	0.6721	0.0089	0.0018	1.4e-06	688298	44604066	44376927	2	44376927	2	44376927	*	S	-1.90698	4.94444
2_44377017_C_T	rs786625	2	44377017	C	T	-0.0138	0.986	0.969	1.004	0.7336	10	rs786625	0.1344	2	44377017	T	C	0.7336	0.986	0.969	1.004	-0.0138	0.0092	85934	401577	2	44377017	2	44377017	*	rs786625	Y	44604156	rs786625	T	C	0.7381	0.0114	0.0021	7.8e-08	525915	44604156	44377017	2	44377017	2	44377017	*	Y	-1.5	5.42857
2_44377802_A_G	rs786624	2	44377802	A	G	-0.0156	0.984252	0.968054	1.001	0.6664	11	rs786624	0.07104	2	44377802	A	G	0.3336	1.016	0.999	1.033	0.0156	0.0086	85934	401577	2	44377802	2	44377802	*	rs786624	V	44604941	rs786624	A	G	0.3279	-0.009	0.0018	9.3e-07	689047	44604941	44377802	2	44377802	2	44377802	*	V	-1.81395	-5
2_44378379_C_T	rs2616444	2	44378379	C	T	-0.0144	0.986	0.968	1.004	0.7318	10	rs2616444	0.1163	2	44378379	T	C	0.7318	0.986	0.968	1.004	-0.0144	0.0092	85934	401577	2	44378379	2	44378379	*	rs2616444	H	44605518	rs2616444	T	C	0.736	0.0109	0.002	3.3e-08	683870	44605518	44378379	2	44378379	2	44378379	*	H	-1.56522	5.45
2_44379032_C_T	rs786623	2	44379032	C	T	-0.0163	0.984	0.967	1.001	0.6653	10	rs786623	0.05944	2	44379032	T	C	0.6653	0.984	0.967	1.001	-0.0163	0.0086	85934	401577	2	44379032	2	44379032	*	rs786623	Y	44606171	rs786623	T	C	0.6727	0.0089	0.0018	1.3e-06	688842	44606171	44379032	2	44379032	2	44379032	*	Y	-1.89535	4.94444
2_44379459_C_T	rs786622	2	44379459	C	T	-0.0166	0.984	0.967	1	0.6701	10	rs786622	0.05456	2	44379459	T	C	0.6701	0.984	0.967	1	-0.0166	0.0086	85934	401577	2	44379459	2	44379459	*	rs786622	Y	44606598	rs786622	T	C	0.6729	0.0091	0.0018	7.5e-07	689049	44606598	44379459	2	44379459	2	44379459	*	Y	-1.93023	5.05556
2_44381843_A_G	rs1085495	2	44381843	A	G	-0.0138	0.986193	0.968992	1.00402	0.729	11	rs1085495	0.1334	2	44381843	A	G	0.271	1.014	0.996	1.032	0.0138	0.0092	85934	401577	2	44381843	2	44381843	*	rs1085495	R	44608982	rs1085495	A	G	0.2659	-0.0109	0.002	2.4e-08	688235	44608982	44381843	2	44381843	2	44381843	*	R	-1.5	-5.45
2_44386354_T_G	rs1085482	2	44386354	T	G	-0.0214	0.978474	0.957854	1.001	0.8408	11	rs1085482	0.05548	2	44386354	T	G	0.1592	1.022	0.999	1.044	0.0214	0.0112	85934	401577	2	44386354	2	44386354	*	rs1085482	K	44613493	rs1085482	T	G	0.1543	-0.0126	0.0026	1.1e-06	526314	44613493	44386354	2	44386354	2	44386354	*	K	-1.91071	-4.84615
2_44388908_G_A	rs1085483	2	44388908	G	A	-0.0152	0.985	0.968	1.002	0.6613	10	rs1085483	0.07666	2	44388908	A	G	0.6613	0.985	0.968	1.002	-0.0152	0.0086	85934	401577	2	44388908	2	44388908	*	rs1085483	R	44616047	rs1085483	A	G	0.6674	0.0089	0.0018	1.2e-06	688398	44616047	44388908	2	44388908	2	44388908	*	R	-1.76744	4.94444
2_44390494_A_G	rs1085487	2	44390494	A	G	-0.0204	0.979432	0.958773	1.002	0.8424	11	rs1085487	0.06858	2	44390494	A	G	0.1576	1.021	0.998	1.043	0.0204	0.0112	85934	401577	2	44390494	2	44390494	*	rs1085487	R	44617633	rs1085487	A	G	0.1542	-0.012	0.0024	9.7e-07	635325	44617633	44390494	2	44390494	2	44390494	*	R	-1.82143	-5
2_44390865_A_G	rs1085488	2	44390865	A	G	-0.014	0.986193	0.968054	1.00402	0.7309	11	rs1085488	0.1278	2	44390865	A	G	0.2691	1.014	0.996	1.033	0.014	0.0092	85934	401577	2	44390865	2	44390865	*	rs1085488	R	44618004	rs1085488	A	G	0.2619	-0.0105	0.002	1.9e-07	635213	44618004	44390865	2	44390865	2	44390865	*	R	-1.52174	-5.25
2_44391450_C_T	rs1085489	2	44391450	C	T	-0.0196	0.981	0.959	1.002	0.8423	10	rs1085489	0.07969	2	44391450	T	C	0.8423	0.981	0.959	1.002	-0.0196	0.0112	85934	401577	2	44391450	2	44391450	*	rs1085489	Y	44618589	rs1085489	T	C	0.8457	0.0122	0.0024	2.5e-07	689670	44618589	44391450	2	44391450	2	44391450	*	Y	-1.75	5.08333
2_44391672_C_A	rs1067346	2	44391672	C	A	-0.0135	0.987	0.969	1.005	0.7333	10	rs1067346	0.1425	2	44391672	A	C	0.7333	0.987	0.969	1.005	-0.0135	0.0092	85934	401577	2	44391672	2	44391672	*	rs1067346	H	44618811	rs1067346	A	C	0.739	0.0108	0.002	3.4e-08	689426	44618811	44391672	2	44391672	2	44391672	*	H	-1.46739	5.4
2_44391758_G_A	rs1067345	2	44391758	G	A	-0.0136	0.986	0.969	1.004	0.7335	10	rs1067345	0.1377	2	44391758	A	G	0.7335	0.986	0.969	1.004	-0.0136	0.0092	85934	401577	2	44391758	2	44391758	*	rs1067345	R	44618897	rs1067345	A	G	0.739	0.0108	0.002	3.9e-08	689486	44618897	44391758	2	44391758	2	44391758	*	R	-1.47826	5.4
2_44393671_T_G	rs1067344	2	44393671	T	G	-0.0204	0.979432	0.958773	1.002	0.8425	11	rs1067344	0.06842	2	44393671	T	G	0.1575	1.021	0.998	1.043	0.0204	0.0112	85934	401577	2	44393671	2	44393671	*	rs1067344	K	44620810	rs1067344	T	G	0.1549	-0.0122	0.0024	3e-07	687982	44620810	44393671	2	44393671	2	44393671	*	K	-1.82143	-5.08333
2_44393903_T_C	rs1067343	2	44393903	T	C	-0.0135	0.986193	0.968992	1.00503	0.7353	11	rs1067343	0.143	2	44393903	T	C	0.2647	1.014	0.995	1.032	0.0135	0.0092	85934	401577	2	44393903	2	44393903	*	rs1067343	Y	44621042	rs1067343	T	C	0.2621	-0.0108	0.002	3.9e-08	689654	44621042	44393903	2	44393903	2	44393903	*	Y	-1.46739	-5.4
2_44395117_A_C	rs1067342	2	44395117	A	C	-0.0151	0.985222	0.968992	1.002	0.6702	11	rs1067342	0.07958	2	44395117	A	C	0.3298	1.015	0.998	1.032	0.0151	0.0086	85934	401577	2	44395117	2	44395117	*	rs1067342	V	44622256	rs1067342	A	C	0.326	-0.009	0.0018	1.1e-06	689862	44622256	44395117	2	44395117	2	44395117	*	V	-1.75581	-5
2_44396548_G_A	rs1067341	2	44396548	G	A	-0.0151	0.985	0.969	1.002	0.666	10	rs1067341	0.07897	2	44396548	A	G	0.666	0.985	0.969	1.002	-0.0151	0.0086	85934	401577	2	44396548	2	44396548	*	rs1067341	R	44623687	rs1067341	A	G	0.6725	0.0087	0.0018	2.1e-06	689621	44623687	44396548	2	44396548	2	44396548	*	R	-1.75581	4.83333
2_44397309_T_G	rs1067339	2	44397309	T	G	-0.0161	0.984252	0.967118	1.001	0.6692	11	rs1067339	0.06142	2	44397309	T	G	0.3308	1.016	0.999	1.034	0.0161	0.0086	85934	401577	2	44397309	2	44397309	*	rs1067339	K	44624448	rs1067339	T	G	0.3269	-0.009	0.0018	1.1e-06	689760	44624448	44397309	2	44397309	2	44397309	*	K	-1.87209	-5
2_44397569_G_A	rs1067338	2	44397569	G	A	-0.0137	0.986	0.969	1.004	0.7345	10	rs1067338	0.1373	2	44397569	A	G	0.7345	0.986	0.969	1.004	-0.0137	0.0092	85934	401577	2	44397569	2	44397569	*	rs1067338	R	44624708	rs1067338	A	G	0.7382	0.0109	0.002	2.6e-08	690008	44624708	44397569	2	44397569	2	44397569	*	R	-1.48913	5.45
2_44398737_G_A	rs1067336	2	44398737	G	A	-0.0125	0.988	0.97	1.006	0.7369	10	rs1067336	0.1761	2	44398737	A	G	0.7369	0.988	0.97	1.006	-0.0125	0.0092	85934	401577	2	44398737	2	44398737	*	rs1067336	R	44625876	rs1067336	A	G	0.7406	0.0112	0.002	1.1e-08	690077	44625876	44398737	2	44398737	2	44398737	*	R	-1.3587	5.6
2_44398819_T_C	rs1067335	2	44398819	T	C	-0.013	0.987167	0.968992	1.00503	0.7383	11	rs1067335	0.1611	2	44398819	T	C	0.2617	1.013	0.995	1.032	0.013	0.0092	85934	401577	2	44398819	2	44398819	*	rs1067335	Y	44625958	rs1067335	T	C	0.2585	-0.0112	0.002	1.1e-08	690139	44625958	44398819	2	44398819	2	44398819	*	Y	-1.41304	-5.6
2_44399833_G_A	rs1067332	2	44399833	G	A	-0.0132	0.987	0.969	1.005	0.7318	10	rs1067332	0.1502	2	44399833	A	G	0.7318	0.987	0.969	1.005	-0.0132	0.0092	85934	401577	2	44399833	2	44399833	*	rs1067332	R	44626972	rs1067332	A	G	0.7328	0.0108	0.002	3.4e-08	689110	44626972	44399833	2	44399833	2	44399833	*	R	-1.43478	5.4
2_44400487_T_C	rs1067331	2	44400487	T	C	-0.0135	0.986193	0.968992	1.00503	0.7338	11	rs1067331	0.1415	2	44400487	T	C	0.2662	1.014	0.995	1.032	0.0135	0.0092	85934	401577	2	44400487	2	44400487	*	rs1067331	Y	44627626	rs1067331	T	C	0.2623	-0.011	0.002	2.2e-08	690302	44627626	44400487	2	44400487	2	44400487	*	Y	-1.46739	-5.5
2_44400683_A_G	rs1067330	2	44400683	A	G	-0.0144	0.985222	0.968054	1.00402	0.7347	11	rs1067330	0.1187	2	44400683	A	G	0.2653	1.015	0.996	1.033	0.0144	0.0092	85934	401577	2	44400683	2	44400683	*	rs1067330	R	44627822	rs1067330	A	G	0.2617	-0.0108	0.002	3.1e-08	690379	44627822	44400683	2	44400683	2	44400683	*	R	-1.56522	-5.4
2_44401858_C_T	rs1067325	2	44401858	C	T	-0.0135	0.987	0.969	1.005	0.7383	10	rs1067325	0.1445	2	44401858	T	C	0.7383	0.987	0.969	1.005	-0.0135	0.0092	85934	401577	2	44401858	2	44401858	*	rs1067325	Y	44628997	rs1067325	T	C	0.7414	0.0112	0.002	1e-08	690483	44628997	44401858	2	44401858	2	44401858	*	Y	-1.46739	5.6
2_44402879_T_G	rs1067323	2	44402879	T	G	-0.0125	0.987167	0.969932	1.00604	0.737	11	rs1067323	0.1746	2	44402879	T	G	0.263	1.013	0.994	1.031	0.0125	0.0092	85934	401577	2	44402879	2	44402879	*	rs1067323	K	44630018	rs1067323	T	G	0.2669	-0.0112	0.002	1.1e-08	690871	44630018	44402879	2	44402879	2	44402879	*	K	-1.3587	-5.6
2_44406319_A_G	rs1067319	2	44406319	A	G	-0.0121	0.988142	0.969932	1.00604	0.7382	11	rs1067319	0.1911	2	44406319	A	G	0.2618	1.012	0.994	1.031	0.0121	0.0092	85934	401577	2	44406319	2	44406319	*	rs1067319	R	44633458	rs1067319	A	G	0.2593	-0.0111	0.002	1.5e-08	691053	44633458	44406319	2	44406319	2	44406319	*	R	-1.31522	-5.55
2_44407370_A_C	rs1067318	2	44407370	A	C	-0.0126	0.987167	0.969932	1.00604	0.7393	11	rs1067318	0.172	2	44407370	A	C	0.2607	1.013	0.994	1.031	0.0126	0.0093	85934	401577	2	44407370	2	44407370	*	rs1067318	M	44634509	rs1067318	A	C	0.2587	-0.0111	0.002	1.4e-08	691147	44634509	44407370	2	44407370	2	44407370	*	M	-1.35484	-5.55
2_44412295_T_G	rs1067391	2	44412295	T	G	-0.0141	0.986193	0.969932	1.00301	0.6688	11	rs1067391	0.1027	2	44412295	T	G	0.3312	1.014	0.997	1.031	0.0141	0.0086	85934	401577	2	44412295	2	44412295	*	rs1067391	K	44639434	rs1067391	T	G	0.3276	-0.0088	0.0018	1.7e-06	691318	44639434	44412295	2	44412295	2	44412295	*	K	-1.63953	-4.88889
2_44415343_G_A	rs1067388	2	44415343	G	A	-0.0123	0.988	0.97	1.006	0.738	10	rs1067388	0.1849	2	44415343	A	G	0.738	0.988	0.97	1.006	-0.0123	0.0092	85934	401577	2	44415343	2	44415343	*	rs1067388	R	44642482	rs1067388	A	G	0.7405	0.0112	0.002	1.1e-08	691562	44642482	44415343	2	44415343	2	44415343	*	R	-1.33696	5.6
2_44415658_A_C	rs1067387	2	44415658	A	C	-0.0151	0.985222	0.968992	1.002	0.6697	11	rs1067387	0.07931	2	44415658	A	C	0.3303	1.015	0.998	1.032	0.0151	0.0086	85934	401577	2	44415658	2	44415658	*	rs1067387	M	44642797	rs1067387	A	C	0.3272	-0.0088	0.0018	1.5e-06	691266	44642797	44415658	2	44415658	2	44415658	*	M	-1.75581	-4.88889
2_44417118_G_T	rs1067386	2	44417118	G	T	-0.016	0.984	0.968	1.001	0.6678	10	rs1067386	0.06389	2	44417118	T	G	0.6678	0.984	0.968	1.001	-0.016	0.0086	85934	401577	2	44417118	2	44417118	*	rs1067386	K	44644257	rs1067386	T	G	0.6721	0.0087	0.0018	2.1e-06	691173	44644257	44417118	2	44417118	2	44417118	*	K	-1.86047	4.83333
2_44418772_G_A	rs1067383	2	44418772	G	A	-0.0124	0.988	0.97	1.006	0.7393	10	rs1067383	0.1805	2	44418772	A	G	0.7393	0.988	0.97	1.006	-0.0124	0.0093	85934	401577	2	44418772	2	44418772	*	rs1067383	R	44645911	rs1067383	A	G	0.7423	0.0113	0.002	8.9e-09	691755	44645911	44418772	2	44418772	2	44418772	*	R	-1.33333	5.65
2_44419695_A_C	rs1067380	2	44419695	A	C	-0.0121	0.988142	0.969932	1.00604	0.7401	11	rs1067380	0.191	2	44419695	A	C	0.2599	1.012	0.994	1.031	0.0121	0.0093	85934	401577	2	44419695	2	44419695	*	rs1067380	M	44646834	rs1067380	A	C	0.2577	-0.0109	0.002	2.9e-08	691990	44646834	44419695	2	44419695	2	44419695	*	M	-1.30108	-5.45
2_44419899_G_T	rs1584885	2	44419899	G	T	-0.0112	0.989	0.973	1.005	0.5892	10	rs1584885	0.1754	2	44419899	T	G	0.5892	0.989	0.973	1.005	-0.0112	0.0083	85934	401577	2	44419899	2	44419899	*	rs1584885	K	44647038	rs1584885	T	G	0.5979	0.0087	0.0018	6.2e-07	689525	44647038	44419899	2	44419899	2	44419899	*	K	-1.3494	4.83333
2_44420908_T_C	rs1067378	2	44420908	T	C	-0.0118	0.988142	0.970874	1.00604	0.7402	11	rs1067378	0.2031	2	44420908	T	C	0.2598	1.012	0.994	1.03	0.0118	0.0093	85934	401577	2	44420908	2	44420908	*	rs1067378	Y	44648047	rs1067378	T	C	0.2576	-0.011	0.002	2.1e-08	692006	44648047	44420908	2	44420908	2	44420908	*	Y	-1.26882	-5.5
2_44421100_T_G	rs1067377	2	44421100	T	G	-0.0125	0.987167	0.969932	1.00604	0.7392	11	rs1067377	0.1756	2	44421100	T	G	0.2608	1.013	0.994	1.031	0.0125	0.0093	85934	401577	2	44421100	2	44421100	*	rs1067377	K	44648239	rs1067377	T	G	0.2575	-0.0116	0.0021	4.9e-08	528600	44648239	44421100	2	44421100	2	44421100	*	K	-1.34409	-5.52381
2_44421222_A_G	rs1067376	2	44421222	A	G	-0.0118	0.988142	0.970874	1.00604	0.7403	11	rs1067376	0.2041	2	44421222	A	G	0.2597	1.012	0.994	1.03	0.0118	0.0093	85934	401577	2	44421222	2	44421222	*	rs1067376	R	44648361	rs1067376	A	G	0.2571	-0.0109	0.002	2.7e-08	691761	44648361	44421222	2	44421222	2	44421222	*	R	-1.26882	-5.45
2_44422979_C_T	rs1067375	2	44422979	C	T	-0.0112	0.989	0.971	1.007	0.7381	10	rs1067375	0.2255	2	44422979	T	C	0.7381	0.989	0.971	1.007	-0.0112	0.0092	85934	401577	2	44422979	2	44422979	*	rs1067375	Y	44650118	rs1067375	T	C	0.7416	0.0108	0.002	3.8e-08	692025	44650118	44422979	2	44422979	2	44422979	*	Y	-1.21739	5.4
2_44423111_G_A	rs1067374	2	44423111	G	A	-0.0122	0.988	0.97	1.006	0.7396	10	rs1067374	0.189	2	44423111	A	G	0.7396	0.988	0.97	1.006	-0.0122	0.0093	85934	401577	2	44423111	2	44423111	*	rs1067374	R	44650250	rs1067374	A	G	0.7425	0.0109	0.002	2.6e-08	692104	44650250	44423111	2	44423111	2	44423111	*	R	-1.31183	5.45
2_44423559_A_T	rs1085450	2	44423559	A	T	-0.012	0.988142	0.969932	1.00604	0.7394	6	rs1085450	0.193	2	44423559	A	T	0.2606	1.012	0.994	1.031	0.012	0.0093	85934	401577	2	44423559	2	44423559	*	rs1085450	W	44650698	rs1085450	A	T	0.2577	-0.0108	0.002	3.6e-08	692166	44650698	44423559	2	44423559	2	44423559	*	W	-1.29032	-5.4
2_44424843_A_G	rs1067371	2	44424843	A	G	-0.0139	0.986193	0.969932	1.00301	0.6676	11	rs1067371	0.1071	2	44424843	A	G	0.3324	1.014	0.997	1.031	0.0139	0.0086	85934	401577	2	44424843	2	44424843	*	rs1067371	R	44651982	rs1067371	A	G	0.3268	-0.0085	0.0018	3.6e-06	691784	44651982	44424843	2	44424843	2	44424843	*	R	-1.61628	-4.72222
2_44425204_T_G	rs1067370	2	44425204	T	G	-0.0138	0.986193	0.969932	1.00301	0.668	11	rs1067370	0.1106	2	44425204	T	G	0.332	1.014	0.997	1.031	0.0138	0.0086	85934	401577	2	44425204	2	44425204	*	rs1067370	K	44652343	rs1067370	T	G	0.3268	-0.0087	0.0018	2.3e-06	691648	44652343	44425204	2	44425204	2	44425204	*	K	-1.60465	-4.83333
2_44425515_A_T	rs1067369	2	44425515	A	T	-0.0118	0.988142	0.970874	1.00604	0.7401	6	rs1067369	0.201	2	44425515	A	T	0.2599	1.012	0.994	1.03	0.0118	0.0093	85934	401577	2	44425515	2	44425515	*	rs1067369	W	44652654	rs1067369	A	T	0.2575	-0.0108	0.002	3.5e-08	692223	44652654	44425515	2	44425515	2	44425515	*	W	-1.26882	-5.4
2_44427766_T_C	rs1067367	2	44427766	T	C	-0.0141	0.986193	0.969932	1.00301	0.67	11	rs1067367	0.1022	2	44427766	T	C	0.33	1.014	0.997	1.031	0.0141	0.0086	85934	401577	2	44427766	2	44427766	*	rs1067367	Y	44654905	rs1067367	T	C	0.3268	-0.0086	0.0018	3.2e-06	691798	44654905	44427766	2	44427766	2	44427766	*	Y	-1.63953	-4.77778
2_44428259_G_A	rs1067365	2	44428259	G	A	-0.0114	0.989	0.971	1.007	0.7394	10	rs1067365	0.2165	2	44428259	A	G	0.7394	0.989	0.971	1.007	-0.0114	0.0093	85934	401577	2	44428259	2	44428259	*	rs1067365	R	44655398	rs1067365	A	G	0.7422	0.0108	0.002	3.4e-08	692382	44655398	44428259	2	44428259	2	44428259	*	R	-1.22581	5.4
2_44428595_A_G	rs1067364	2	44428595	A	G	-0.0092	0.99108	0.972763	1.00908	0.7443	11	rs1067364	0.3257	2	44428595	A	G	0.2557	1.009	0.991	1.028	0.0092	0.0093	85934	401577	2	44428595	2	44428595	*	rs1067364	R	44655734	rs1067364	A	G	0.2486	-0.01	0.002	6.5e-07	687534	44655734	44428595	2	44428595	2	44428595	*	R	-0.989247	-5
2_44429885_G_C	rs1302175	2	44429885	G	C	-0.0142	0.986	0.969	1.003	0.6672	5	rs1302175	0.09977	2	44429885	C	G	0.6672	0.986	0.969	1.003	-0.0142	0.0086	85934	401577	2	44429885	2	44429885	*	rs1302175	S	44657024	rs1302175	C	G	0.6735	0.0084	0.0018	4.4e-06	690800	44657024	44429885	2	44429885	2	44429885	*	S	-1.65116	4.66667
2_44431262_G_T	rs1067363	2	44431262	G	T	-0.0144	0.986	0.969	1.002	0.6662	10	rs1067363	0.09386	2	44431262	T	G	0.6662	0.986	0.969	1.002	-0.0144	0.0086	85934	401577	2	44431262	2	44431262	*	rs1067363	K	44658401	rs1067363	T	G	0.6711	0.0086	0.0018	2.8e-06	691679	44658401	44431262	2	44431262	2	44431262	*	K	-1.67442	4.77778
2_44432973_A_C	rs1067362	2	44432973	A	C	-0.0092	0.99108	0.972763	1.00908	0.7476	11	rs1067362	0.3248	2	44432973	A	C	0.2524	1.009	0.991	1.028	0.0092	0.0093	85934	401577	2	44432973	2	44432973	*	rs1067362	M	44660112	rs1067362	A	C	0.2519	-0.0096	0.002	9.9e-07	691635	44660112	44432973	2	44432973	2	44432973	*	M	-0.989247	-4.8
2_44433477_A_C	rs1065786	2	44433477	A	C	-0.013	0.987167	0.969932	1.00402	0.6822	11	rs1065786	0.1362	2	44433477	A	C	0.3178	1.013	0.996	1.031	0.013	0.0087	85934	401577	2	44433477	2	44433477	*	rs1065786	V	44660616	rs1065786	A	C	0.3158	-0.0077	0.0018	3.3e-05	691619	44660616	44433477	2	44433477	2	44433477	*	V	-1.49425	-4.27778
2_44433560_A_G	rs1065785	2	44433560	A	G	-0.013	0.987167	0.969932	1.00402	0.6823	11	rs1065785	0.1368	2	44433560	A	G	0.3177	1.013	0.996	1.031	0.013	0.0087	85934	401577	2	44433560	2	44433560	*	rs1065785	R	44660699	rs1065785	A	G	0.3164	-0.0077	0.0018	2.9e-05	691707	44660699	44433560	2	44433560	2	44433560	*	R	-1.49425	-4.27778
2_44433602_T_A	rs1065783	2	44433602	T	A	-0.0095	0.991	0.972	1.009	0.7476	5	rs1065783	0.3111	2	44433602	A	T	0.7476	0.991	0.972	1.009	-0.0095	0.0094	85934	401577	2	44433602	2	44433602	*	rs1065783	W	44660741	rs1065783	A	T	0.7512	0.0096	0.002	1.1e-06	691608	44660741	44433602	2	44433602	2	44433602	*	W	-1.01064	4.8
2_44433638_G_C	rs1065784	2	44433638	G	C	-0.0098	0.99	0.972	1.009	0.7481	5	rs1065784	0.2943	2	44433638	C	G	0.7481	0.99	0.972	1.009	-0.0098	0.0094	85934	401577	2	44433638	2	44433638	*	rs1065784	S	44660777	rs1065784	C	G	0.7515	0.0097	0.002	9.5e-07	691649	44660777	44433638	2	44433638	2	44433638	*	S	-1.04255	4.85
2_44434078_G_C	rs1067361	2	44434078	G	C	-0.0108	0.989	0.972	1.007	0.7358	5	rs1067361	0.2431	2	44434078	C	G	0.7358	0.989	0.972	1.007	-0.0108	0.0092	85934	401577	2	44434078	2	44434078	*	rs1067361	S	44661217	rs1067361	C	G	0.7413	0.0105	0.002	6.9e-08	691882	44661217	44434078	2	44434078	2	44434078	*	S	-1.17391	5.25
2_44434858_G_T	rs1067359	2	44434858	G	T	-0.0101	0.99	0.972	1.008	0.7343	10	rs1067359	0.2707	2	44434858	T	G	0.7343	0.99	0.972	1.008	-0.0101	0.0092	85934	401577	2	44434858	2	44434858	*	rs1067359	K	44661997	rs1067359	T	G	0.7404	0.0105	0.002	7.9e-08	691750	44661997	44434858	2	44434858	2	44434858	*	K	-1.09783	5.25
2_44435044_A_G	rs1067358	2	44435044	A	G	-0.0097	0.990099	0.971817	1.00908	0.7486	11	rs1067358	0.3013	2	44435044	A	G	0.2514	1.01	0.991	1.029	0.0097	0.0094	85934	401577	2	44435044	2	44435044	*	rs1067358	R	44662183	rs1067358	A	G	0.2482	-0.0096	0.002	1e-06	691739	44662183	44435044	2	44435044	2	44435044	*	R	-1.03191	-4.8
2_44435925_G_T	rs1067357	2	44435925	G	T	-0.0104	0.99	0.972	1.008	0.7516	10	rs1067357	0.2685	2	44435925	T	G	0.7516	0.99	0.972	1.008	-0.0104	0.0094	85934	401577	2	44435925	2	44435925	*	rs1067357	D	44663064	rs1067357	T	G	0.753	0.0101	0.002	3.7e-07	673549	44663064	44435925	2	44435925	2	44435925	*	D	-1.10638	5.05
2_44436013_G_C	rs1067355	2	44436013	G	C	-0.0112	0.989	0.971	1.007	0.7525	5	rs1067355	0.2341	2	44436013	C	G	0.7525	0.989	0.971	1.007	-0.0112	0.0094	85934	401577	2	44436013	2	44436013	*	rs1067355	S	44663152	rs1067355	C	G	0.7535	0.0099	0.002	6.2e-07	691672	44663152	44436013	2	44436013	2	44436013	*	S	-1.19149	4.95
2_44436536_A_G	rs1067354	2	44436536	A	G	-0.0113	0.98912	0.970874	1.00705	0.7526	11	rs1067354	0.2315	2	44436536	A	G	0.2474	1.011	0.993	1.03	0.0113	0.0094	85934	401577	2	44436536	2	44436536	*	rs1067354	R	44663675	rs1067354	A	G	0.247	-0.0098	0.002	7.3e-07	691687	44663675	44436536	2	44436536	2	44436536	*	R	-1.20213	-4.9
2_44436666_A_C	rs1085448	2	44436666	A	C	-0.0114	0.98912	0.970874	1.00705	0.7527	11	rs1085448	0.2266	2	44436666	A	C	0.2473	1.011	0.993	1.03	0.0114	0.0094	85934	401577	2	44436666	2	44436666	*	rs1085448	M	44663805	rs1085448	A	C	0.247	-0.0098	0.002	7.5e-07	691605	44663805	44436666	2	44436666	2	44436666	*	M	-1.21277	-4.9
2_44439487_G_A	rs1067353	2	44439487	G	A	-0.0138	0.986	0.97	1.003	0.672	10	rs1067353	0.1095	2	44439487	A	G	0.672	0.986	0.97	1.003	-0.0138	0.0086	85934	401577	2	44439487	2	44439487	*	rs1067353	R	44666626	rs1067353	A	G	0.6758	0.0087	0.0018	2.3e-06	692514	44666626	44439487	2	44439487	2	44439487	*	R	-1.60465	4.83333
2_44442585_A_G	rs1067352	2	44442585	A	G	-0.0139	0.986193	0.968992	1.00301	0.6917	11	rs1067352	0.1132	2	44442585	A	G	0.3083	1.014	0.997	1.032	0.0139	0.0088	85934	401577	2	44442585	2	44442585	*	rs1067352	R	44669724	rs1067352	A	G	0.3096	-0.008	0.0019	1.6e-05	691553	44669724	44442585	2	44442585	2	44442585	*	R	-1.57955	-4.21053
2_44442768_T_C	rs1067351	2	44442768	T	C	-0.0116	0.988142	0.969932	1.00705	0.7561	11	rs1067351	0.2206	2	44442768	T	C	0.2439	1.012	0.993	1.031	0.0116	0.0095	85934	401577	2	44442768	2	44442768	*	rs1067351	Y	44669907	rs1067351	T	C	0.245	-0.01	0.002	5.2e-07	691615	44669907	44442768	2	44442768	2	44442768	*	Y	-1.22105	-5
2_44442807_T_C	rs1067350	2	44442807	T	C	-0.0113	0.98912	0.970874	1.00705	0.7557	11	rs1067350	0.2331	2	44442807	T	C	0.2443	1.011	0.993	1.03	0.0113	0.0094	85934	401577	2	44442807	2	44442807	*	rs1067350	Y	44669946	rs1067350	T	C	0.2456	-0.0099	0.002	5.9e-07	691560	44669946	44442807	2	44442807	2	44442807	*	Y	-1.20213	-4.95
2_44443230_G_A	rs1067349	2	44443230	G	A	-0.0113	0.989	0.971	1.007	0.756	10	rs1067349	0.2304	2	44443230	A	G	0.756	0.989	0.971	1.007	-0.0113	0.0095	85934	401577	2	44443230	2	44443230	*	rs1067349	R	44670369	rs1067349	A	G	0.755	0.0099	0.002	6e-07	691588	44670369	44443230	2	44443230	2	44443230	*	R	-1.18947	4.95
2_44443857_A_G	rs1085447	2	44443857	A	G	-0.0147	0.985222	0.968992	1.002	0.6838	11	rs1085447	0.09351	2	44443857	A	G	0.3162	1.015	0.998	1.032	0.0147	0.0087	85934	401577	2	44443857	2	44443857	*	rs1085447	V	44670996	rs1085447	A	G	0.3133	-0.0076	0.0019	3.7e-05	691612	44670996	44443857	2	44443857	2	44443857	*	V	-1.68966	-4
2_44444270_A_C	rs1067348	2	44444270	A	C	-0.0117	0.988142	0.969932	1.00705	0.755	11	rs1067348	0.2151	2	44444270	A	C	0.245	1.012	0.993	1.031	0.0117	0.0094	85934	401577	2	44444270	2	44444270	*	rs1067348	M	44671409	rs1067348	A	C	0.2455	-0.0099	0.002	6.2e-07	691546	44671409	44444270	2	44444270	2	44444270	*	M	-1.24468	-4.95
2_44445026_G_A	rs1067347	2	44445026	G	A	-0.0146	0.986	0.969	1.002	0.6767	10	rs1067347	0.09213	2	44445026	A	G	0.6767	0.986	0.969	1.002	-0.0146	0.0087	85934	401577	2	44445026	2	44445026	*	rs1067347	R	44672165	rs1067347	A	G	0.6798	0.0088	0.0018	1.6e-06	691644	44672165	44445026	2	44445026	2	44445026	*	R	-1.67816	4.88889
2_44445918_T_C	rs1067409	2	44445918	T	C	-0.0113	0.98912	0.970874	1.00705	0.7561	11	rs1067409	0.2317	2	44445918	T	C	0.2439	1.011	0.993	1.03	0.0113	0.0095	85934	401577	2	44445918	2	44445918	*	rs1067409	Y	44673057	rs1067409	T	C	0.2441	-0.0107	0.0022	6.5e-07	535490	44673057	44445918	2	44445918	2	44445918	*	Y	-1.18947	-4.86364
2_44447311_G_A	rs1067406	2	44447311	G	A	-0.0143	0.986	0.969	1.003	0.6766	10	rs1067406	0.09812	2	44447311	A	G	0.6766	0.986	0.969	1.003	-0.0143	0.0087	85934	401577	2	44447311	2	44447311	*	rs1067406	R	44674450	rs1067406	A	G	0.6792	0.0088	0.0018	2e-06	691541	44674450	44447311	2	44447311	2	44447311	*	R	-1.64368	4.88889
2_44447722_T_C	rs1067405	2	44447722	T	C	-0.0113	0.98912	0.970874	1.00705	0.7407	11	rs1067405	0.2226	2	44447722	T	C	0.2593	1.011	0.993	1.03	0.0113	0.0093	85934	401577	2	44447722	2	44447722	*	rs1067405	Y	44674861	rs1067405	T	C	0.2595	-0.011	0.002	2e-08	691153	44674861	44447722	2	44447722	2	44447722	*	Y	-1.21505	-5.5
2_44448684_T_G	rs1067404	2	44448684	T	G	-0.0105	0.98912	0.971817	1.00806	0.7539	11	rs1067404	0.2651	2	44448684	T	G	0.2461	1.011	0.992	1.029	0.0105	0.0094	85934	401577	2	44448684	2	44448684	*	rs1067404	B	44675823	rs1067404	T	G	0.2469	-0.01	0.002	4.5e-07	690908	44675823	44448684	2	44448684	2	44448684	*	B	-1.11702	-5
2_44448712_G_A	rs1067403	2	44448712	G	A	-0.0137	0.986	0.97	1.004	0.6909	10	rs1067403	0.1197	2	44448712	A	G	0.6909	0.986	0.97	1.004	-0.0137	0.0088	85934	401577	2	44448712	2	44448712	*	rs1067403	R	44675851	rs1067403	A	G	0.6911	0.0081	0.0019	1.2e-05	691208	44675851	44448712	2	44448712	2	44448712	*	R	-1.55682	4.26316
2_44449087_A_G	rs1067402	2	44449087	A	G	-0.011	0.98912	0.970874	1.00806	0.7561	11	rs1067402	0.2441	2	44449087	A	G	0.2439	1.011	0.992	1.03	0.011	0.0095	85934	401577	2	44449087	2	44449087	*	rs1067402	R	44676226	rs1067402	A	G	0.2469	-0.0099	0.002	5.9e-07	691382	44676226	44449087	2	44449087	2	44449087	*	R	-1.15789	-4.95
2_44449402_T_A	rs1067401	2	44449402	T	A	-0.0117	0.988	0.97	1.007	0.7549	5	rs1067401	0.2165	2	44449402	A	T	0.7549	0.988	0.97	1.007	-0.0117	0.0094	85934	401577	2	44449402	2	44449402	*	rs1067401	W	44676541	rs1067401	A	T	0.7515	0.0099	0.002	6e-07	691340	44676541	44449402	2	44449402	2	44449402	*	W	-1.24468	4.95
2_44450508_G_A	rs1067400	2	44450508	G	A	-0.0111	0.989	0.971	1.007	0.7536	10	rs1067400	0.2387	2	44450508	A	G	0.7536	0.989	0.971	1.007	-0.0111	0.0094	85934	401577	2	44450508	2	44450508	*	rs1067400	R	44677647	rs1067400	A	G	0.7527	0.0101	0.002	4e-07	690460	44677647	44450508	2	44450508	2	44450508	*	R	-1.18085	5.05
2_44451743_A_G	rs1067398	2	44451743	A	G	-0.0105	0.98912	0.971817	1.00806	0.7437	11	rs1067398	0.261	2	44451743	A	G	0.2563	1.011	0.992	1.029	0.0105	0.0093	85934	401577	2	44451743	2	44451743	*	rs1067398	R	44678882	rs1067398	A	G	0.2587	-0.0109	0.002	2.7e-08	690657	44678882	44451743	2	44451743	2	44451743	*	R	-1.12903	-5.45
2_44452146_T_A	rs1067397	2	44452146	T	A	-0.0107	0.989	0.971	1.008	0.7437	5	rs1067397	0.2489	2	44452146	A	T	0.7437	0.989	0.971	1.008	-0.0107	0.0093	85934	401577	2	44452146	2	44452146	*	rs1067397	W	44679285	rs1067397	A	T	0.7438	0.011	0.002	2.7e-08	690635	44679285	44452146	2	44452146	2	44452146	*	W	-1.15054	5.5
2_44455553_A_G	rs696595	2	44455553	A	G	-0.009	0.99108	0.972763	1.0101	0.7551	11	rs696595	0.3386	2	44455553	A	G	0.2449	1.009	0.99	1.028	0.009	0.0095	85934	401577	2	44455553	2	44455553	*	rs696595	R	44682692	rs696595	A	G	0.2432	-0.0102	0.002	2.8e-07	689645	44682692	44455553	2	44455553	2	44455553	*	R	-0.947368	-5.1
2_44455879_A_G	rs698790	2	44455879	A	G	-0.0098	0.990099	0.971817	1.00908	0.7573	11	rs698790	0.299	2	44455879	A	G	0.2427	1.01	0.991	1.029	0.0098	0.0095	85934	401577	2	44455879	2	44455879	*	rs698790	D	44683018	rs698790	A	G	0.2438	-0.0101	0.002	4.1e-07	690468	44683018	44455879	2	44455879	2	44455879	*	D	-1.03158	-5.05
2_44456029_A_G	rs698791	2	44456029	A	G	-0.0097	0.990099	0.971817	1.00908	0.7576	11	rs698791	0.3053	2	44456029	A	G	0.2424	1.01	0.991	1.029	0.0097	0.0095	85934	401577	2	44456029	2	44456029	*	rs698791	R	44683168	rs698791	A	G	0.2438	-0.01	0.0019	1.1e-07	787482	44683168	44456029	2	44456029	2	44456029	*	R	-1.02105	-5.26316
2_44456080_T_G	rs698792	2	44456080	T	G	-0.0095	0.990099	0.972763	1.00908	0.7551	11	rs698792	0.3126	2	44456080	T	G	0.2449	1.01	0.991	1.028	0.0095	0.0094	85934	401577	2	44456080	2	44456080	*	rs698792	K	44683219	rs698792	T	G	0.2449	-0.0101	0.002	4.3e-07	690321	44683219	44456080	2	44456080	2	44456080	*	K	-1.01064	-5.05
2_44458014_C_A	rs786419	2	44458014	C	A	-0.014	0.986	0.969	1.003	0.6739	10	rs786419	0.1057	2	44458014	A	C	0.6739	0.986	0.969	1.003	-0.014	0.0087	85934	401577	2	44458014	2	44458014	*	rs786419	M	44685153	rs786419	A	C	0.6778	0.009	0.0018	1.2e-06	689929	44685153	44458014	2	44458014	2	44458014	*	M	-1.6092	5
2_44458546_G_A	rs698793	2	44458546	G	A	-0.0121	0.988	0.97	1.006	0.7407	10	rs698793	0.193	2	44458546	A	G	0.7407	0.988	0.97	1.006	-0.0121	0.0093	85934	401577	2	44458546	2	44458546	*	rs698793	R	44685685	rs698793	A	G	0.7392	0.0111	0.002	1.6e-08	689657	44685685	44458546	2	44458546	2	44458546	*	R	-1.30108	5.55
2_44461274_C_T	rs786418	2	44461274	C	T	-0.0145	0.986	0.969	1.003	0.6727	10	rs786418	0.09319	2	44461274	T	C	0.6727	0.986	0.969	1.003	-0.0145	0.0087	85934	401577	2	44461274	2	44461274	*	rs786418	Y	44688413	rs786418	T	C	0.6749	0.0088	0.0018	2e-06	689980	44688413	44461274	2	44461274	2	44461274	*	Y	-1.66667	4.88889
2_44461627_T_C	rs786417	2	44461627	T	C	-0.01	0.990099	0.971817	1.00908	0.7561	11	rs786417	0.2904	2	44461627	T	C	0.2439	1.01	0.991	1.029	0.01	0.0095	85934	401577	2	44461627	2	44461627	*	rs786417	Y	44688766	rs786417	T	C	0.2449	-0.0103	0.002	2.2e-07	690441	44688766	44461627	2	44461627	2	44461627	*	Y	-1.05263	-5.15
2_44462187_C_A	rs698795	2	44462187	C	A	-0.0107	0.989	0.971	1.008	0.7535	10	rs698795	0.255	2	44462187	A	C	0.7535	0.989	0.971	1.008	-0.0107	0.0094	85934	401577	2	44462187	2	44462187	*	rs698795	M	44689326	rs698795	A	C	0.7549	0.0103	0.002	2.4e-07	689973	44689326	44462187	2	44462187	2	44462187	*	M	-1.1383	5.15
2_44462766_G_C	rs698797	2	44462766	G	C	-0.0154	0.985	0.968	1.002	0.6738	5	rs698797	0.07571	2	44462766	C	G	0.6738	0.985	0.968	1.002	-0.0154	0.0087	85934	401577	2	44462766	2	44462766	*	rs698797	S	44689905	rs698797	C	G	0.6757	0.0087	0.0018	2.4e-06	690004	44689905	44462766	2	44462766	2	44462766	*	S	-1.77011	4.83333
2_44463479_C_T	rs698799	2	44463479	C	T	-0.0122	0.988	0.97	1.006	0.7421	10	rs698799	0.1899	2	44463479	T	C	0.7421	0.988	0.97	1.006	-0.0122	0.0093	85934	401577	2	44463479	2	44463479	*	rs698799	Y	44690618	rs698799	T	C	0.7364	0.0111	0.002	1.9e-08	690426	44690618	44463479	2	44463479	2	44463479	*	Y	-1.31183	5.55
2_44463648_A_G	rs698800	2	44463648	A	G	-0.0111	0.98912	0.970874	1.00705	0.7556	11	rs698800	0.2415	2	44463648	A	G	0.2444	1.011	0.993	1.03	0.0111	0.0095	85934	401577	2	44463648	2	44463648	*	rs698800	R	44690787	rs698800	A	G	0.2447	-0.0102	0.002	3.1e-07	690327	44690787	44463648	2	44463648	2	44463648	*	R	-1.16842	-5.1
2_44464523_G_C	rs698801	2	44464523	G	C	-0.015	0.985	0.968	1.002	0.6764	5	rs698801	0.08308	2	44464523	C	G	0.6764	0.985	0.968	1.002	-0.015	0.0087	85934	401577	2	44464523	2	44464523	*	rs698801	S	44691662	rs698801	C	G	0.6783	0.0092	0.0018	6.7e-07	689998	44691662	44464523	2	44464523	2	44464523	*	S	-1.72414	5.11111
2_44466285_C_T	rs2166453	2	44466285	C	T	-0.0133	0.987	0.971	1.003	0.5962	10	rs2166453	0.1074	2	44466285	T	C	0.5962	0.987	0.971	1.003	-0.0133	0.0083	85934	401577	2	44466285	2	44466285	*	rs2166453	Y	44693424	rs2166453	T	C	0.6011	0.0082	0.0017	7.4e-07	789989	44693424	44466285	2	44466285	2	44466285	*	Y	-1.60241	4.82353
2_44466508_C_T	rs7564087	2	44466508	C	T	-0.0133	0.987	0.971	1.003	0.5981	10	rs7564087	0.1083	2	44466508	T	C	0.5981	0.987	0.971	1.003	-0.0133	0.0083	85934	401577	2	44466508	2	44466508	*	rs7564087	Y	44693647	rs7564087	T	C	0.6025	0.0086	0.0018	9.2e-07	687922	44693647	44466508	2	44466508	2	44466508	*	Y	-1.60241	4.77778
2_44470485_A_G	rs698802	2	44470485	A	G	-0.0134	0.987167	0.969932	1.00402	0.6923	11	rs698802	0.1282	2	44470485	A	G	0.3077	1.013	0.996	1.031	0.0134	0.0088	85934	401577	2	44470485	2	44470485	*	rs698802	R	44697624	rs698802	A	G	0.3075	-0.0082	0.0019	1.2e-05	688283	44697624	44470485	2	44470485	2	44470485	*	R	-1.52273	-4.31579
2_44475612_G_C	rs804877	2	44475612	G	C	-0.0073	0.993	0.974	1.012	0.7663	5	rs804877	0.4506	2	44475612	C	G	0.7663	0.993	0.974	1.012	-0.0073	0.0096	85934	401577	2	44475612	2	44475612	*	rs804877	S	44702751	rs804877	C	G	0.7694	0.01	0.0022	4.3e-06	647014	44702751	44475612	2	44475612	2	44475612	*	S	-0.760417	4.54545
2_44475839_T_C	rs698809	2	44475839	T	C	-0.0075	0.992063	0.97371	1.01112	0.7679	11	rs698809	0.4379	2	44475839	T	C	0.2321	1.008	0.989	1.027	0.0075	0.0096	85934	401577	2	44475839	2	44475839	*	rs698809	Y	44702978	rs698809	T	C	0.2301	-0.0112	0.002	3.8e-08	685060	44702978	44475839	2	44475839	2	44475839	*	Y	-0.78125	-5.6
2_44476032_T_C	rs698810	2	44476032	T	C	-0.0083	0.992063	0.972763	1.01112	0.7695	11	rs698810	0.3912	2	44476032	T	C	0.2305	1.008	0.989	1.028	0.0083	0.0097	85934	401577	2	44476032	2	44476032	*	rs698810	Y	44703171	rs698810	T	C	0.2295	-0.0112	0.002	4.4e-08	685109	44703171	44476032	2	44476032	2	44476032	*	Y	-0.85567	-5.6
2_44476537_T_C	rs698811	2	44476537	T	C	-0.0106	0.98912	0.969932	1.0101	0.8077	11	rs698811	0.3047	2	44476537	T	C	0.1923	1.011	0.99	1.031	0.0106	0.0103	85934	401577	2	44476537	2	44476537	*	rs698811	Y	44703676	rs698811	T	C	0.2019	-0.012	0.0023	2.4e-07	554063	44703676	44476537	2	44476537	2	44476537	*	Y	-1.02913	-5.21739
2_44479835_G_T	rs698815	2	44479835	G	T	-0.0122	0.988	0.97	1.006	0.7428	10	rs698815	0.189	2	44479835	T	G	0.7428	0.988	0.97	1.006	-0.0122	0.0093	85934	401577	2	44479835	2	44479835	*	rs698815	K	44706974	rs698815	T	G	0.738	0.0119	0.002	1.8e-09	684523	44706974	44479835	2	44479835	2	44479835	*	K	-1.31183	5.95
2_44481570_C_A	rs1145519	2	44481570	C	A	-0.0109	0.989	0.971	1.007	0.7455	10	rs1145519	0.2453	2	44481570	A	C	0.7455	0.989	0.971	1.007	-0.0109	0.0093	85934	401577	2	44481570	2	44481570	*	rs1145519	M	44708709	rs1145519	A	C	0.7469	0.0118	0.002	3.2e-09	684907	44708709	44481570	2	44481570	2	44481570	*	M	-1.17204	5.9
2_44482630_G_A	rs698818	2	44482630	G	A	-0.013	0.987	0.969	1.005	0.7445	10	rs698818	0.165	2	44482630	A	G	0.7445	0.987	0.969	1.005	-0.013	0.0093	85934	401577	2	44482630	2	44482630	*	rs698818	R	44709769	rs698818	A	G	0.7462	0.0117	0.002	3.4e-09	684933	44709769	44482630	2	44482630	2	44482630	*	R	-1.39785	5.85
2_44483030_G_C	rs2592199	2	44483030	G	C	-0.0091	0.991	0.972	1.01	0.7652	5	rs2592199	0.3444	2	44483030	C	G	0.7652	0.991	0.972	1.01	-0.0091	0.0096	85934	401577	2	44483030	2	44483030	*	rs2592199	B	44710169	rs2592199	C	G	0.7704	0.0114	0.002	2.3e-08	684259	44710169	44483030	2	44483030	2	44483030	*	B	-0.947917	5.7
2_44483228_G_T	rs786405	2	44483228	G	T	-0.0124	0.988	0.97	1.006	0.7426	10	rs786405	0.1831	2	44483228	T	G	0.7426	0.988	0.97	1.006	-0.0124	0.0093	85934	401577	2	44483228	2	44483228	*	rs786405	K	44710367	rs786405	T	G	0.7461	0.0118	0.002	2.5e-09	683932	44710367	44483228	2	44483228	2	44483228	*	K	-1.33333	5.9
2_44484930_G_A	rs786401	2	44484930	G	A	-0.0123	0.988	0.97	1.006	0.7422	10	rs786401	0.1859	2	44484930	A	G	0.7422	0.988	0.97	1.006	-0.0123	0.0093	85934	401577	2	44484930	2	44484930	*	rs786401	R	44712069	rs786401	A	G	0.7461	0.0119	0.002	1.7e-09	684120	44712069	44484930	2	44484930	2	44484930	*	R	-1.32258	5.95
2_44489184_G_A	rs698820	2	44489184	G	A	-0.0112	0.989	0.971	1.007	0.7603	10	rs698820	0.2382	2	44489184	A	G	0.7603	0.989	0.971	1.007	-0.0112	0.0095	85934	401577	2	44489184	2	44489184	*	rs698820	R	44716323	rs698820	A	G	0.758	0.0113	0.002	2.6e-08	684482	44716323	44489184	2	44489184	2	44489184	*	R	-1.17895	5.65
2_44492754_C_T	rs786420	2	44492754	C	T	-0.0069	0.993	0.975	1.012	0.7552	10	rs786420	0.4682	2	44492754	T	C	0.7552	0.993	0.975	1.012	-0.0069	0.0095	85934	401577	2	44492754	2	44492754	*	rs786420	Y	44719893	rs786420	T	C	0.7595	0.0125	0.002	6.3e-10	683071	44719893	44492754	2	44492754	2	44492754	*	Y	-0.726316	6.25
2_44493613_A_G	rs698822	2	44493613	A	G	-0.0312	0.968992	0.943396	0.996016	0.9026	11	rs698822	0.02577	2	44493613	A	G	0.0974	1.032	1.004	1.06	0.0312	0.014	85934	401577	2	44493613	2	44493613	*	rs698822	R	44720752	rs698822	A	G	0.09857	-0.0146	0.003	7.1e-07	670162	44720752	44493613	2	44493613	2	44493613	*	R	-2.22857	-4.86667
2_44493808_C_T	rs698823	2	44493808	C	T	-0.0145	0.986	0.969	1.003	0.6791	10	rs698823	0.09657	2	44493808	T	C	0.6791	0.986	0.969	1.003	-0.0145	0.0087	85934	401577	2	44493808	2	44493808	*	rs698823	B	44720947	rs698823	T	C	0.6804	0.0092	0.0019	9e-07	687131	44720947	44493808	2	44493808	2	44493808	*	B	-1.66667	4.84211
2_44495984_G_T	rs698824	2	44495984	G	T	-0.0152	0.985	0.968	1.002	0.6738	10	rs698824	0.08017	2	44495984	T	G	0.6738	0.985	0.968	1.002	-0.0152	0.0087	85934	401577	2	44495984	2	44495984	*	rs698824	K	44723123	rs698824	T	G	0.6809	0.0087	0.0019	2.7e-06	687494	44723123	44495984	2	44495984	2	44495984	*	K	-1.74713	4.57895
2_44497651_T_G	rs12615427	2	44497651	T	G	-0.0143	0.986193	0.969932	1.002	0.6103	11	rs12615427	0.08728	2	44497651	T	G	0.3897	1.014	0.998	1.031	0.0143	0.0084	85934	401577	2	44497651	2	44497651	*	rs12615427	K	44724790	rs12615427	T	G	0.3867	-0.0092	0.0018	2.9e-07	684643	44724790	44497651	2	44497651	2	44497651	*	K	-1.70238	-5.11111
2_44497908_T_G	rs811494	2	44497908	T	G	-0.0128	0.987167	0.968992	1.00604	0.7473	11	rs811494	0.1711	2	44497908	T	G	0.2527	1.013	0.994	1.032	0.0128	0.0094	85934	401577	2	44497908	2	44497908	*	rs811494	D	44725047	rs811494	T	G	0.2499	-0.0113	0.0019	1.8e-09	787079	44725047	44497908	2	44497908	2	44497908	*	D	-1.3617	-5.94737
2_44498901_T_G	rs13402006	2	44498901	T	G	-0.0117	0.988142	0.971817	1.00503	0.6154	11	rs13402006	0.1623	2	44498901	T	G	0.3846	1.012	0.995	1.029	0.0117	0.0084	85934	401577	2	44498901	2	44498901	*	rs13402006	K	44726040	rs13402006	T	G	0.3785	-0.0092	0.0018	2.7e-07	680527	44726040	44498901	2	44498901	2	44498901	*	K	-1.39286	-5.11111
2_44501279_C_T	rs698826	2	44501279	C	T	-0.01	0.99	0.972	1.008	0.741	10	rs698826	0.2833	2	44501279	T	C	0.741	0.99	0.972	1.008	-0.01	0.0093	85934	401577	2	44501279	2	44501279	*	rs698826	Y	44728418	rs698826	T	C	0.7477	0.012	0.002	1.5e-09	685218	44728418	44501279	2	44501279	2	44501279	*	Y	-1.07527	6
2_44503357_C_T	rs698827	2	44503357	C	T	-0.0121	0.988	0.971	1.005	0.6801	10	rs698827	0.1652	2	44503357	T	C	0.6801	0.988	0.971	1.005	-0.0121	0.0087	85934	401577	2	44503357	2	44503357	*	rs698827	Y	44730496	rs698827	T	C	0.6824	0.009	0.0019	1.1e-06	691527	44730496	44503357	2	44503357	2	44503357	*	Y	-1.3908	4.73684
2_44503438_A_C	rs698828	2	44503438	A	C	-0.012	0.988142	0.971817	1.00503	0.6784	11	rs698828	0.1675	2	44503438	A	C	0.3216	1.012	0.995	1.029	0.012	0.0087	85934	401577	2	44503438	2	44503438	*	rs698828	M	44730577	rs698828	A	C	0.3184	-0.0091	0.0019	9.7e-07	690638	44730577	44503438	2	44503438	2	44503438	*	M	-1.37931	-4.78947
2_44503707_G_C	rs698829	2	44503707	G	C	-0.0129	0.987	0.97	1.004	0.6962	5	rs698829	0.1435	2	44503707	C	G	0.6962	0.987	0.97	1.004	-0.0129	0.0088	85934	401577	2	44503707	2	44503707	*	rs698829	S	44730846	rs698829	C	G	0.6958	0.0088	0.0019	2.9e-06	690396	44730846	44503707	2	44503707	2	44503707	*	S	-1.46591	4.63158
2_44503724_G_C	rs698830	2	44503724	G	C	-0.0129	0.987	0.97	1.004	0.696	5	rs698830	0.1445	2	44503724	C	G	0.696	0.987	0.97	1.004	-0.0129	0.0088	85934	401577	2	44503724	2	44503724	*	rs698830	V	44730863	rs698830	C	G	0.6959	0.0087	0.0019	3.3e-06	690412	44730863	44503724	2	44503724	2	44503724	*	V	-1.46591	4.57895
2_44504205_C_A	rs786409	2	44504205	C	A	-0.0124	0.988	0.971	1.005	0.6821	10	rs786409	0.1544	2	44504205	A	C	0.6821	0.988	0.971	1.005	-0.0124	0.0087	85934	401577	2	44504205	2	44504205	*	rs786409	M	44731344	rs786409	A	C	0.6849	0.0095	0.0019	3.4e-07	688929	44731344	44504205	2	44504205	2	44504205	*	M	-1.42529	5
2_44507684_G_C	rs698832	2	44507684	G	C	-0.0112	0.989	0.972	1.006	0.6861	5	rs698832	0.202	2	44507684	C	G	0.6861	0.989	0.972	1.006	-0.0112	0.0088	85934	401577	2	44507684	2	44507684	*	rs698832	S	44734823	rs698832	C	G	0.6859	0.0096	0.0019	2.9e-07	688431	44734823	44507684	2	44507684	2	44507684	*	S	-1.27273	5.05263
2_44508299_A_G	rs698833	2	44508299	A	G	-0.0109	0.98912	0.971817	1.00705	0.7002	11	rs698833	0.2188	2	44508299	A	G	0.2998	1.011	0.993	1.029	0.0109	0.0089	85934	401577	2	44508299	2	44508299	*	rs698833	R	44735438	rs698833	A	G	0.3047	-0.0087	0.0019	3.7e-06	688862	44735438	44508299	2	44508299	2	44508299	*	R	-1.22472	-4.57895
2_44508726_T_A	rs786407	2	44508726	T	A	-0.0127	0.987	0.97	1.005	0.6846	5	rs786407	0.1465	2	44508726	A	T	0.6846	0.987	0.97	1.005	-0.0127	0.0088	85934	401577	2	44508726	2	44508726	*	rs786407	W	44735865	rs786407	A	T	0.6852	0.0096	0.0019	2.7e-07	687236	44735865	44508726	2	44508726	2	44508726	*	W	-1.44318	5.05263
2_44508814_A_G	rs786406	2	44508814	A	G	-0.0129	0.987167	0.969932	1.00503	0.6984	11	rs786406	0.1451	2	44508814	A	G	0.3016	1.013	0.995	1.031	0.0129	0.0089	85934	401577	2	44508814	2	44508814	*	rs786406	R	44735953	rs786406	A	G	0.3037	-0.0089	0.0019	2.7e-06	688352	44735953	44508814	2	44508814	2	44508814	*	R	-1.44944	-4.68421
2_44509818_T_C	rs698834	2	44509818	T	C	-0.0085	0.99108	0.974659	1.00908	0.7051	11	rs698834	0.3439	2	44509818	T	C	0.2949	1.009	0.991	1.026	0.0085	0.0089	85934	401577	2	44509818	2	44509818	*	rs698834	Y	44736957	rs698834	T	C	0.2994	-0.0081	0.0019	2.2e-05	685301	44736957	44509818	2	44509818	2	44509818	*	Y	-0.955056	-4.26316
2_44510521_A_G	rs1223163	2	44510521	A	G	-0.0091	0.99108	0.97371	1.00806	0.6871	11	rs1223163	0.2995	2	44510521	A	G	0.3129	1.009	0.992	1.027	0.0091	0.0088	85934	401577	2	44510521	2	44510521	*	rs1223163	R	44737660	rs1223163	A	G	0.3189	-0.0082	0.0019	1.3e-05	681883	44737660	44510521	2	44510521	2	44510521	*	R	-1.03409	-4.31579
2_44510565_A_G	rs1223162	2	44510565	A	G	-0.0087	0.99108	0.97371	1.00908	0.706	11	rs1223162	0.3343	2	44510565	A	G	0.294	1.009	0.991	1.027	0.0087	0.009	85934	401577	2	44510565	2	44510565	*	rs1223162	R	44737704	rs1223162	A	G	0.3039	-0.008	0.0019	3.1e-05	681383	44737704	44510565	2	44510565	2	44510565	*	R	-0.966667	-4.21053
2_44511624_C_T	rs698838	2	44511624	C	T	-0.0064	0.994	0.977	1.01	0.6229	10	rs698838	0.4567	2	44511624	T	C	0.6229	0.994	0.977	1.01	-0.0064	0.0085	85934	401577	2	44511624	2	44511624	*	rs698838	Y	44738763	rs698838	T	C	0.6206	0.0114	0.0018	3.5e-10	675167	44738763	44511624	2	44511624	2	44511624	*	Y	-0.752941	6.33333
2_44512424_T_A	rs698776	2	44512424	T	A	-0.0059	0.994	0.977	1.011	0.6737	5	rs698776	0.4978	2	44512424	A	T	0.6737	0.994	0.977	1.011	-0.0059	0.0087	85934	401577	2	44512424	2	44512424	*	rs698776	W	44739563	rs698776	A	T	0.6771	0.0085	0.0019	9.8e-06	622995	44739563	44512424	2	44512424	2	44512424	*	W	-0.678161	4.47368
2_44512733_A_G	rs11888605	2	44512733	A	G	-0.0106	0.98912	0.97371	1.00604	0.5996	11	rs11888605	0.2037	2	44512733	A	G	0.4004	1.011	0.994	1.027	0.0106	0.0084	85934	401577	2	44512733	2	44512733	*	rs11888605	R	44739872	rs11888605	A	G	0.3925	-0.0103	0.0018	6.6e-09	676585	44739872	44512733	2	44512733	2	44512733	*	R	-1.2619	-5.72222
2_44513413_C_A	rs13016493	2	44513413	C	A	-0.0086	0.991	0.976	1.007	0.5519	10	rs13016493	0.2933	2	44513413	A	C	0.5519	0.991	0.976	1.007	-0.0086	0.0082	85934	401577	2	44513413	2	44513413	*	rs13016493	M	44740552	rs13016493	A	C	0.5555	0.009	0.0018	2.6e-07	674278	44740552	44513413	2	44513413	2	44513413	*	M	-1.04878	5
2_44514296_T_G	rs7605556	2	44514296	T	G	-0.0104	0.990099	0.97371	1.00604	0.5979	11	rs7605556	0.2138	2	44514296	T	G	0.4021	1.01	0.994	1.027	0.0104	0.0084	85934	401577	2	44514296	2	44514296	*	rs7605556	K	44741435	rs7605556	T	G	0.3962	-0.0102	0.0018	8.7e-09	677203	44741435	44514296	2	44514296	2	44514296	*	K	-1.2381	-5.66667
2_44519124_C_G	rs3862996	2	44519124	C	G	-0.0101	0.990099	0.97371	1.00604	0.6061	6	rs3862996	0.2261	2	44519124	C	G	0.3939	1.01	0.994	1.027	0.0101	0.0084	85934	401577	2	44519124	2	44519124	*	rs3862996	S	44746263	rs3862996	C	G	0.3924	-0.0103	0.0018	5.7e-09	679609	44746263	44519124	2	44519124	2	44519124	*	S	-1.20238	-5.72222
2_44519720_G_A	rs12185730	2	44519720	G	A	-0.0113	0.989	0.973	1.005	0.5949	10	rs12185730	0.176	2	44519720	A	G	0.5949	0.989	0.973	1.005	-0.0113	0.0083	85934	401577	2	44519720	2	44519720	*	rs12185730	R	44746859	rs12185730	A	G	0.6027	0.0104	0.0018	4.8e-09	677239	44746859	44519720	2	44519720	2	44519720	*	R	-1.36145	5.77778
2_44525792_G_C	rs6709069	2	44525792	G	C	-0.0108	0.989	0.973	1.005	0.5936	5	rs6709069	0.1957	2	44525792	C	G	0.5936	0.989	0.973	1.005	-0.0108	0.0083	85934	401577	2	44525792	2	44525792	*	rs6709069	S	44752931	rs6709069	C	G	0.6004	0.0103	0.0018	3.5e-09	682404	44752931	44525792	2	44525792	2	44525792	*	S	-1.3012	5.72222
2_44529849_G_C	rs1011798	2	44529849	G	C	-0.0106	0.989	0.973	1.006	0.5831	5	rs1011798	0.2018	2	44529849	C	G	0.5831	0.989	0.973	1.006	-0.0106	0.0083	85934	401577	2	44529849	2	44529849	*	rs1011798	S	44756988	rs1011798	C	G	0.5909	0.0101	0.0017	7.7e-09	685668	44756988	44529849	2	44529849	2	44529849	*	S	-1.27711	5.94118
2_44530078_A_G	rs1011797	2	44530078	A	G	-0.0045	0.995025	0.978474	1.01215	0.6698	11	rs1011797	0.6003	2	44530078	A	G	0.3302	1.005	0.988	1.022	0.0045	0.0087	85934	401577	2	44530078	2	44530078	*	rs1011797	R	44757217	rs1011797	A	G	0.32	-0.0121	0.0018	6.7e-11	684518	44757217	44530078	2	44530078	2	44530078	*	R	-0.517241	-6.72222
2_44532520_A_G	rs729310	2	44532520	A	G	-0.0106	0.98912	0.97371	1.00604	0.5919	11	rs729310	0.201	2	44532520	A	G	0.4081	1.011	0.994	1.027	0.0106	0.0083	85934	401577	2	44532520	2	44532520	*	rs729310	R	44759659	rs729310	A	G	0.4008	-0.0106	0.0017	1.4e-09	687784	44759659	44532520	2	44532520	2	44532520	*	R	-1.27711	-6.23529
2_44532575_A_C	rs936039	2	44532575	A	C	-0.0009	0.999001	0.981354	1.01729	0.7371	11	rs936039	0.9193	2	44532575	A	C	0.2629	1.001	0.983	1.019	0.0009	0.0093	85934	401577	2	44532575	2	44532575	*	rs936039	M	44759714	rs936039	A	C	0.2601	-0.011	0.002	1.9e-08	689377	44759714	44532575	2	44532575	2	44532575	*	M	-0.0967742	-5.5
2_44532593_G_A	rs936038	2	44532593	G	A	-0.0022	0.998	0.98	1.016	0.7293	10	rs936038	0.8095	2	44532593	A	G	0.7293	0.998	0.98	1.016	-0.0022	0.0092	85934	401577	2	44532593	2	44532593	*	rs936038	R	44759732	rs936038	A	G	0.7362	0.0108	0.0019	2.9e-08	688980	44759732	44532593	2	44532593	2	44532593	*	R	-0.23913	5.68421
2_44532802_C_T	rs2341456	2	44532802	C	T	-0.0015	0.999	0.981	1.017	0.7329	10	rs2341456	0.8727	2	44532802	T	C	0.7329	0.999	0.981	1.017	-0.0015	0.0092	85934	401577	2	44532802	2	44532802	*	rs2341456	Y	44759941	rs2341456	T	C	0.7382	0.0104	0.002	9.5e-08	689331	44759941	44532802	2	44532802	2	44532802	*	Y	-0.163043	5.2
2_44537740_T_A	rs11124991	2	44537740	T	A	-0.0053	0.995	0.978	1.012	0.6684	5	rs11124991	0.5414	2	44537740	A	T	0.6684	0.995	0.978	1.012	-0.0053	0.0087	85934	401577	2	44537740	2	44537740	*	rs11124991	W	44764879	rs11124991	A	T	0.6797	0.0123	0.0018	2.1e-11	683784	44764879	44537740	2	44537740	2	44537740	*	W	-0.609195	6.83333
2_44540963_A_G	rs2341457	2	44540963	A	G	-0.0104	0.990099	0.97371	1.00604	0.585	11	rs2341457	0.2107	2	44540963	A	G	0.415	1.01	0.994	1.027	0.0104	0.0083	85934	401577	2	44540963	2	44540963	*	rs2341457	R	44768102	rs2341457	A	G	0.4018	-0.0105	0.0017	1.9e-09	692331	44768102	44540963	2	44540963	2	44540963	*	R	-1.25301	-6.17647
2_44541063_T_C	rs2341459	2	44541063	T	C	-0.0008	0.999001	0.981354	1.01729	0.7419	11	rs2341459	0.9319	2	44541063	T	C	0.2581	1.001	0.983	1.019	0.0008	0.0092	85934	401577	2	44541063	2	44541063	*	rs2341459	Y	44768202	rs2341459	T	C	0.2572	-0.0108	0.0018	4.3e-09	795108	44768202	44541063	2	44541063	2	44541063	*	Y	-0.0869565	-6
2_44542823_A_C	rs7557961	2	44542823	A	C	-0.0009	0.999001	0.981354	1.01729	0.7382	11	rs7557961	0.9251	2	44542823	A	C	0.2618	1.001	0.983	1.019	0.0009	0.0093	85934	401577	2	44542823	2	44542823	*	rs7557961	M	44769962	rs7557961	A	C	0.2567	-0.0113	0.002	6.5e-09	692331	44769962	44542823	2	44542823	2	44542823	*	M	-0.0967742	-5.65
2_44543054_A_G	rs10178209	2	44543054	A	G	-0.0105	0.98912	0.97371	1.00604	0.5811	11	rs10178209	0.2052	2	44543054	A	G	0.4189	1.011	0.994	1.027	0.0105	0.0083	85934	401577	2	44543054	2	44543054	*	rs10178209	R	44770193	rs10178209	A	G	0.4045	-0.0107	0.0017	1.1e-09	687618	44770193	44543054	2	44543054	2	44543054	*	R	-1.26506	-6.29412
2_44543522_G_C	rs6738830	2	44543522	G	C	-0.0053	0.995	0.978	1.012	0.6604	5	rs6738830	0.534	2	44543522	C	G	0.6604	0.995	0.978	1.012	-0.0053	0.0086	85934	401577	2	44543522	2	44543522	*	rs6738830	S	44770661	rs6738830	C	G	0.6691	0.0118	0.0018	8.5e-11	690591	44770661	44543522	2	44543522	2	44543522	*	S	-0.616279	6.55556
2_44544396_T_G	rs10170837	2	44544396	T	G	-0.0103	0.990099	0.97371	1.00604	0.5954	11	rs10170837	0.2128	2	44544396	T	G	0.4046	1.01	0.994	1.027	0.0103	0.0083	85934	401577	2	44544396	2	44544396	*	rs10170837	K	44771535	rs10170837	T	G	0.3951	-0.0108	0.0017	5.7e-10	690753	44771535	44544396	2	44544396	2	44544396	*	K	-1.24096	-6.35294
2_44544866_C_T	rs6743044	2	44544866	C	T	-0.0101	0.99	0.974	1.006	0.5938	10	rs6743044	0.2243	2	44544866	T	C	0.5938	0.99	0.974	1.006	-0.0101	0.0083	85934	401577	2	44544866	2	44544866	*	rs6743044	Y	44772005	rs6743044	T	C	0.5965	0.0106	0.0018	1.3e-09	690431	44772005	44544866	2	44544866	2	44544866	*	Y	-1.21687	5.88889
2_44547063_C_T	rs897080	2	44547063	C	T	-0.0063	0.994	0.975	1.013	0.7704	10	rs897080	0.5171	2	44547063	T	C	0.7704	0.994	0.975	1.013	-0.0063	0.0097	85934	401577	2	44547063	2	44547063	*	rs897080	Y	44774202	rs897080	T	C	0.7679	0.0101	0.002	7.1e-07	689620	44774202	44547063	2	44547063	2	44547063	*	Y	-0.649485	5.05
2_44547916_G_C	rs7583741	2	44547916	G	C	-0.0017	0.998	0.98	1.016	0.7343	5	rs7583741	0.8535	2	44547916	C	G	0.7343	0.998	0.98	1.016	-0.0017	0.0092	85934	401577	2	44547916	2	44547916	*	rs7583741	S	44775055	rs7583741	C	G	0.7401	0.0114	0.002	5.1e-09	690820	44775055	44547916	2	44547916	2	44547916	*	S	-0.184783	5.7
2_44548435_C_G	rs13014425	2	44548435	C	G	-0.0124	0.988142	0.971817	1.00402	0.5782	6	rs13014425	0.1343	2	44548435	C	G	0.4218	1.012	0.996	1.029	0.0124	0.0083	85934	401577	2	44548435	2	44548435	*	rs13014425	S	44775574	rs13014425	C	G	0.4088	-0.0105	0.0018	2.2e-09	685716	44775574	44548435	2	44548435	2	44548435	*	S	-1.49398	-5.83333
2_44548544_G_A	rs12712919	2	44548544	G	A	-0.0099	0.99	0.974	1.007	0.6637	10	rs12712919	0.2518	2	44548544	A	G	0.6637	0.99	0.974	1.007	-0.0099	0.0086	85934	401577	2	44548544	2	44548544	*	rs12712919	R	44775683	rs12712919	A	G	0.6715	0.0094	0.0018	2.8e-07	685931	44775683	44548544	2	44548544	2	44548544	*	R	-1.15116	5.22222
2_44549458_C_A	rs13425435	2	44549458	C	A	-0.0083	0.992	0.975	1.009	0.6557	10	rs13425435	0.3356	2	44549458	A	C	0.6557	0.992	0.975	1.009	-0.0083	0.0086	85934	401577	2	44549458	2	44549458	*	rs13425435	H	44776597	rs13425435	A	C	0.6674	0.012	0.0018	2.7e-11	689264	44776597	44549458	2	44549458	2	44549458	*	H	-0.965116	6.66667
2_44552387_A_G	rs1542344	2	44552387	A	G	-0.0081	0.992063	0.97561	1.00908	0.6562	11	rs1542344	0.3471	2	44552387	A	G	0.3438	1.008	0.991	1.025	0.0081	0.0086	85934	401577	2	44552387	2	44552387	*	rs1542344	R	44779526	rs1542344	A	G	0.3337	-0.0121	0.0018	3.3e-11	688894	44779526	44552387	2	44552387	2	44552387	*	R	-0.94186	-6.72222
2_44554590_C_G	rs7609431	2	44554590	C	G	-0.0085	0.99108	0.974659	1.00806	0.6527	6	rs7609431	0.3219	2	44554590	C	G	0.3473	1.009	0.992	1.026	0.0085	0.0086	85934	401577	2	44554590	2	44554590	*	rs7609431	S	44781729	rs7609431	C	G	0.3359	-0.012	0.0018	4.3e-11	688812	44781729	44554590	2	44554590	2	44554590	*	S	-0.988372	-6.66667
2_44555598_A_G	rs6737132	2	44555598	A	G	-0.0022	0.998004	0.981354	1.01523	0.6457	11	rs6737132	0.8008	2	44555598	A	G	0.3543	1.002	0.985	1.019	0.0022	0.0086	85934	401577	2	44555598	2	44555598	*	rs6737132	R	44782737	rs6737132	A	G	0.3424	-0.0113	0.0018	4.8e-10	684725	44782737	44555598	2	44555598	2	44555598	*	R	-0.255814	-6.27778
2_44555968_G_A	rs4263157	2	44555968	G	A	-0.012	0.988	0.972	1.004	0.5832	10	rs4263157	0.1457	2	44555968	A	G	0.5832	0.988	0.972	1.004	-0.012	0.0083	85934	401577	2	44555968	2	44555968	*	rs4263157	V	44783107	rs4263157	A	G	0.5959	0.0101	0.0017	6.8e-09	685708	44783107	44555968	2	44555968	2	44555968	*	V	-1.44578	5.94118
2_44560839_A_T	rs7567272	2	44560839	A	T	-0.0047	0.995025	0.978474	1.01215	0.6566	6	rs7567272	0.5827	2	44560839	A	T	0.3434	1.005	0.988	1.022	0.0047	0.0086	85934	401577	2	44560839	2	44560839	*	rs7567272	W	44787978	rs7567272	A	T	0.3342	-0.0109	0.0018	2e-09	689673	44787978	44560839	2	44560839	2	44560839	*	W	-0.546512	-6.05556
2_44562552_A_T	rs2341460	2	44562552	A	T	-0.0227	0.977517	0.954198	1.002	0.8768	6	rs2341460	0.06904	2	44562552	A	T	0.1232	1.023	0.998	1.048	0.0227	0.0125	85934	401577	2	44562552	2	44562552	*	rs2341460	D	44789691	rs2341460	A	T	0.1225	-0.0104	0.0026	6.8e-05	690133	44789691	44562552	2	44562552	2	44562552	*	D	-1.816	-4
2_44562914_C_G	rs4953100	2	44562914	C	G	-0.0064	0.994036	0.976562	1.0101	0.6532	6	rs4953100	0.4523	2	44562914	C	G	0.3468	1.006	0.99	1.024	0.0064	0.0086	85934	401577	2	44562914	2	44562914	*	rs4953100	S	44790053	rs4953100	C	G	0.3352	-0.0111	0.0018	1.3e-09	689613	44790053	44562914	2	44562914	2	44562914	*	S	-0.744186	-6.16667
2_44563046_T_C	rs4953101	2	44563046	T	C	-0.0055	0.994036	0.977517	1.01112	0.6553	11	rs4953101	0.5204	2	44563046	T	C	0.3447	1.006	0.989	1.023	0.0055	0.0086	85934	401577	2	44563046	2	44563046	*	rs4953101	Y	44790185	rs4953101	T	C	0.3347	-0.011	0.0018	1e-09	689469	44790185	44563046	2	44563046	2	44563046	*	Y	-0.639535	-6.11111
2_44563383_C_A	rs4953102	2	44563383	C	A	-0.0043	0.996	0.979	1.013	0.6741	10	rs4953102	0.621	2	44563383	A	C	0.6741	0.996	0.979	1.013	-0.0043	0.0088	85934	401577	2	44563383	2	44563383	*	rs4953102	M	44790522	rs4953102	A	C	0.6694	0.0108	0.0019	6.2e-09	678904	44790522	44563383	2	44563383	2	44563383	*	M	-0.488636	5.68421
2_44564520_G_A	rs4953105	2	44564520	G	A	-0.0053	0.995	0.978	1.012	0.6608	10	rs4953105	0.5418	2	44564520	A	G	0.6608	0.995	0.978	1.012	-0.0053	0.0086	85934	401577	2	44564520	2	44564520	*	rs4953105	R	44791659	rs4953105	A	G	0.6694	0.0113	0.0018	6.5e-10	689604	44791659	44564520	2	44564520	2	44564520	*	R	-0.616279	6.27778
2_44565137_A_G	rs10199825	2	44565137	A	G	-0.0054	0.995025	0.977517	1.01112	0.6607	11	rs10199825	0.5277	2	44565137	A	G	0.3393	1.005	0.989	1.023	0.0054	0.0086	85934	401577	2	44565137	2	44565137	*	rs10199825	R	44792276	rs10199825	A	G	0.332	-0.0112	0.0018	9.6e-10	689262	44792276	44565137	2	44565137	2	44565137	*	R	-0.627907	-6.22222
2_44565176_T_C	rs10188963	2	44565176	T	C	-0.0062	0.994036	0.977517	1.01112	0.6543	11	rs10188963	0.4719	2	44565176	T	C	0.3457	1.006	0.989	1.023	0.0062	0.0086	85934	401577	2	44565176	2	44565176	*	rs10188963	Y	44792315	rs10188963	T	C	0.3362	-0.011	0.0018	1.7e-09	683284	44792315	44565176	2	44565176	2	44565176	*	Y	-0.72093	-6.11111
2_44565205_T_G	rs10188972	2	44565205	T	G	-0.0066	0.993049	0.976562	1.0101	0.6533	11	rs10188972	0.4388	2	44565205	T	G	0.3467	1.007	0.99	1.024	0.0066	0.0086	85934	401577	2	44565205	2	44565205	*	rs10188972	D	44792344	rs10188972	T	G	0.3365	-0.0111	0.0018	7.1e-10	689039	44792344	44565205	2	44565205	2	44565205	*	D	-0.767442	-6.16667
2_44565862_T_C	rs1993299	2	44565862	T	C	-0.0064	0.994036	0.976562	1.0101	0.6536	11	rs1993299	0.4578	2	44565862	T	C	0.3464	1.006	0.99	1.024	0.0064	0.0086	85934	401577	2	44565862	2	44565862	*	rs1993299	Y	44793001	rs1993299	T	C	0.3358	-0.0111	0.0018	6.6e-10	689712	44793001	44565862	2	44565862	2	44565862	*	Y	-0.744186	-6.16667
2_44566623_A_C	rs6740222	2	44566623	A	C	-0.0044	0.996016	0.979432	1.01215	0.6615	11	rs6740222	0.6082	2	44566623	A	C	0.3385	1.004	0.988	1.021	0.0044	0.0086	85934	401577	2	44566623	2	44566623	*	rs6740222	M	44793762	rs6740222	A	C	0.3301	-0.0112	0.0018	8.9e-10	689733	44793762	44566623	2	44566623	2	44566623	*	M	-0.511628	-6.22222
2_44567142_G_T	rs9646969	2	44567142	G	T	-0.0111	0.989	0.973	1.005	0.5832	10	rs9646969	0.1787	2	44567142	T	G	0.5832	0.989	0.973	1.005	-0.0111	0.0083	85934	401577	2	44567142	2	44567142	*	rs9646969	K	44794281	rs9646969	T	G	0.5959	0.0098	0.0018	2.3e-08	685370	44794281	44567142	2	44567142	2	44567142	*	K	-1.33735	5.44444
2_44567637_G_C	rs13383854	2	44567637	G	C	-0.011	0.989	0.973	1.005	0.5835	5	rs13383854	0.1837	2	44567637	C	G	0.5835	0.989	0.973	1.005	-0.011	0.0083	85934	401577	2	44567637	2	44567637	*	rs13383854	S	44794776	rs13383854	C	G	0.5959	0.0099	0.0017	1.5e-08	685490	44794776	44567637	2	44567637	2	44567637	*	S	-1.3253	5.82353
2_44568225_A_C	rs6726493	2	44568225	A	C	-0.0063	0.994036	0.977517	1.01112	0.6541	11	rs6726493	0.4607	2	44568225	A	C	0.3459	1.006	0.989	1.023	0.0063	0.0086	85934	401577	2	44568225	2	44568225	*	rs6726493	M	44795364	rs6726493	A	C	0.335	-0.0109	0.0018	2e-09	689469	44795364	44568225	2	44568225	2	44568225	*	M	-0.732558	-6.05556
2_44568541_C_T	rs13387158	2	44568541	C	T	-0.0106	0.989	0.973	1.006	0.5847	10	rs13387158	0.2014	2	44568541	T	C	0.5847	0.989	0.973	1.006	-0.0106	0.0083	85934	401577	2	44568541	2	44568541	*	rs13387158	Y	44795680	rs13387158	T	C	0.5966	0.0098	0.0018	2.4e-08	685271	44795680	44568541	2	44568541	2	44568541	*	Y	-1.27711	5.44444
2_44569974_A_G	rs4953107	2	44569974	A	G	-0.0063	0.994036	0.977517	1.01112	0.6533	11	rs4953107	0.466	2	44569974	A	G	0.3467	1.006	0.989	1.023	0.0063	0.0086	85934	401577	2	44569974	2	44569974	*	rs4953107	R	44797113	rs4953107	A	G	0.3354	-0.0108	0.0018	3.5e-09	689473	44797113	44569974	2	44569974	2	44569974	*	R	-0.732558	-6
2_44573003_T_C	rs6733173	2	44573003	T	C	-0.005	0.995025	0.978474	1.01215	0.6582	11	rs6733173	0.5611	2	44573003	T	C	0.3418	1.005	0.988	1.022	0.005	0.0086	85934	401577	2	44573003	2	44573003	*	rs6733173	Y	44800142	rs6733173	T	C	0.3314	-0.0109	0.0018	2.3e-09	683285	44800142	44573003	2	44573003	2	44573003	*	Y	-0.581395	-6.05556
2_44576746_T_C	rs10208500	2	44576746	T	C	-0.0056	0.994036	0.977517	1.01112	0.6573	11	rs10208500	0.5124	2	44576746	T	C	0.3427	1.006	0.989	1.023	0.0056	0.0086	85934	401577	2	44576746	2	44576746	*	rs10208500	Y	44803885	rs10208500	T	C	0.3315	-0.0112	0.0018	9.6e-10	689874	44803885	44576746	2	44576746	2	44576746	*	Y	-0.651163	-6.22222
2_44578192_G_C	rs4953109	2	44578192	G	C	-0.0054	0.995	0.978	1.012	0.6583	5	rs4953109	0.5329	2	44578192	C	G	0.6583	0.995	0.978	1.012	-0.0054	0.0086	85934	401577	2	44578192	2	44578192	*	rs4953109	S	44805331	rs4953109	C	G	0.6688	0.0111	0.0018	1.3e-09	690153	44805331	44578192	2	44578192	2	44578192	*	S	-0.627907	6.16667
2_44579592_T_C	rs4952716	2	44579592	T	C	-0.0051	0.995025	0.978474	1.01215	0.658	11	rs4952716	0.5503	2	44579592	T	C	0.342	1.005	0.988	1.022	0.0051	0.0086	85934	401577	2	44579592	2	44579592	*	rs4952716	Y	44806731	rs4952716	T	C	0.3314	-0.0111	0.0018	1.1e-09	690250	44806731	44579592	2	44579592	2	44579592	*	Y	-0.593023	-6.16667
2_44581320_C_T	rs6729292	2	44581320	C	T	-0.0047	0.995	0.979	1.012	0.6609	10	rs6729292	0.5855	2	44581320	T	C	0.6609	0.995	0.979	1.012	-0.0047	0.0086	85934	401577	2	44581320	2	44581320	*	rs6729292	Y	44808459	rs6729292	T	C	0.6694	0.0111	0.0018	1e-09	689851	44808459	44581320	2	44581320	2	44581320	*	Y	-0.546512	6.16667
2_44581336_G_A	rs6729586	2	44581336	G	A	-0.0116	0.988	0.973	1.005	0.5872	10	rs6729586	0.1612	2	44581336	A	G	0.5872	0.988	0.973	1.005	-0.0116	0.0083	85934	401577	2	44581336	2	44581336	*	rs6729586	R	44808475	rs6729586	A	G	0.6024	0.01	0.0018	1.2e-08	685069	44808475	44581336	2	44581336	2	44581336	*	R	-1.39759	5.55556
2_44581719_T_G	rs13027068	2	44581719	T	G	-0.0049	0.995025	0.978474	1.01215	0.6611	11	rs13027068	0.5676	2	44581719	T	G	0.3389	1.005	0.988	1.022	0.0049	0.0086	85934	401577	2	44581719	2	44581719	*	rs13027068	K	44808858	rs13027068	T	G	0.3329	-0.0111	0.0018	1.3e-09	690191	44808858	44581719	2	44581719	2	44581719	*	K	-0.569767	-6.16667
2_44583000_A_G	rs6708061	2	44583000	A	G	-0.0049	0.995025	0.978474	1.01215	0.6609	11	rs6708061	0.5725	2	44583000	A	G	0.3391	1.005	0.988	1.022	0.0049	0.0086	85934	401577	2	44583000	2	44583000	*	rs6708061	R	44810139	rs6708061	A	G	0.3306	-0.0111	0.0018	1.2e-09	690426	44810139	44583000	2	44583000	2	44583000	*	R	-0.569767	-6.16667
2_44583076_T_C	rs6752168	2	44583076	T	C	-0.0053	0.995025	0.978474	1.01112	0.6586	11	rs6752168	0.5369	2	44583076	T	C	0.3414	1.005	0.989	1.022	0.0053	0.0086	85934	401577	2	44583076	2	44583076	*	rs6752168	Y	44810215	rs6752168	T	C	0.3324	-0.0112	0.0018	9.2e-10	690499	44810215	44583076	2	44583076	2	44583076	*	Y	-0.616279	-6.22222
2_44583341_G_A	rs10201401	2	44583341	G	A	-0.0118	0.988	0.964	1.013	0.8795	10	rs10201401	0.3458	2	44583341	A	G	0.8795	0.988	0.964	1.013	-0.0118	0.0125	85934	401577	2	44583341	2	44583341	*	rs10201401	R	44810480	rs10201401	A	G	0.8783	0.0103	0.0026	8.5e-05	686455	44810480	44583341	2	44583341	2	44583341	*	R	-0.944	3.96154
2_44584493_A_T	rs6544762	2	44584493	A	T	-0.0054	0.995025	0.977517	1.01112	0.658	6	rs6544762	0.5313	2	44584493	A	T	0.342	1.005	0.989	1.023	0.0054	0.0086	85934	401577	2	44584493	2	44584493	*	rs6544762	W	44811632	rs6544762	A	T	0.3317	-0.0111	0.0018	1.3e-09	690021	44811632	44584493	2	44584493	2	44584493	*	W	-0.627907	-6.16667
2_44586094_T_C	rs6544763	2	44586094	T	C	-0.0034	0.997009	0.980392	1.01317	0.6547	11	rs6544763	0.6884	2	44586094	T	C	0.3453	1.003	0.987	1.02	0.0034	0.0086	85934	401577	2	44586094	2	44586094	*	rs6544763	Y	44813233	rs6544763	T	C	0.3365	-0.0108	0.0018	3.1e-09	688942	44813233	44586094	2	44586094	2	44586094	*	Y	-0.395349	-6
2_44592737_T_A	rs10179362	2	44592737	T	A	-0.0045	0.996	0.979	1.012	0.6572	5	rs10179362	0.5989	2	44592737	A	T	0.6572	0.996	0.979	1.012	-0.0045	0.0086	85934	401577	2	44592737	2	44592737	*	rs10179362	W	44819876	rs10179362	A	T	0.6658	0.0105	0.002	1e-07	526515	44819876	44592737	2	44592737	2	44592737	*	W	-0.523256	5.25
2_44593405_A_T	rs6727871	2	44593405	A	T	-0.0042	0.996016	0.979432	1.01317	0.6608	6	rs6727871	0.6219	2	44593405	A	T	0.3392	1.004	0.987	1.021	0.0042	0.0086	85934	401577	2	44593405	2	44593405	*	rs6727871	W	44820544	rs6727871	A	T	0.3306	-0.0113	0.0018	6.7e-10	690194	44820544	44593405	2	44593405	2	44593405	*	W	-0.488372	-6.27778
2_44595010_C_T	rs7419527	2	44595010	C	T	-0.004	0.996	0.979	1.013	0.6596	10	rs7419527	0.6421	2	44595010	T	C	0.6596	0.996	0.979	1.013	-0.004	0.0086	85934	401577	2	44595010	2	44595010	*	rs7419527	Y	44822149	rs7419527	T	C	0.6684	0.0112	0.0018	8.9e-10	689932	44822149	44595010	2	44595010	2	44595010	*	Y	-0.465116	6.22222
2_44596503_C_T	rs12615601	2	44596503	C	T	-0.0046	0.995	0.979	1.012	0.6573	10	rs12615601	0.5893	2	44596503	T	C	0.6573	0.995	0.979	1.012	-0.0046	0.0086	85934	401577	2	44596503	2	44596503	*	rs12615601	Y	44823642	rs12615601	T	C	0.6654	0.0108	0.0018	2.6e-09	690138	44823642	44596503	2	44596503	2	44596503	*	Y	-0.534884	6
2_44597465_C_T	rs6751281	2	44597465	C	T	-0.0046	0.995	0.979	1.012	0.6577	10	rs6751281	0.5877	2	44597465	T	C	0.6577	0.995	0.979	1.012	-0.0046	0.0086	85934	401577	2	44597465	2	44597465	*	rs6751281	Y	44824604	rs6751281	T	C	0.6653	0.0108	0.0018	3.3e-09	690247	44824604	44597465	2	44597465	2	44597465	*	Y	-0.534884	6
2_44598574_G_A	rs17032420	2	44598574	G	A	-0.0043	0.996	0.979	1.013	0.661	10	rs17032420	0.6132	2	44598574	A	G	0.661	0.996	0.979	1.013	-0.0043	0.0086	85934	401577	2	44598574	2	44598574	*	rs17032420	R	44825713	rs17032420	A	G	0.6683	0.0112	0.0018	8.7e-10	690921	44825713	44598574	2	44598574	2	44598574	*	R	-0.5	6.22222
2_44598929_C_T	rs13389981	2	44598929	C	T	-0.0041	0.996	0.979	1.013	0.661	10	rs13389981	0.6349	2	44598929	T	C	0.661	0.996	0.979	1.013	-0.0041	0.0086	85934	401577	2	44598929	2	44598929	*	rs13389981	B	44826068	rs13389981	T	C	0.6679	0.0112	0.0018	8.7e-10	691207	44826068	44598929	2	44598929	2	44598929	*	B	-0.476744	6.22222
2_44599034_T_G	rs13403533	2	44599034	T	G	-0.0043	0.996016	0.979432	1.01215	0.6612	11	rs13403533	0.6146	2	44599034	T	G	0.3388	1.004	0.988	1.021	0.0043	0.0086	85934	401577	2	44599034	2	44599034	*	rs13403533	K	44826173	rs13403533	T	G	0.3312	-0.0112	0.0018	7.7e-10	691008	44826173	44599034	2	44599034	2	44599034	*	K	-0.5	-6.22222
2_44599477_T_A	rs3931848	2	44599477	T	A	-0.0046	0.995	0.979	1.012	0.6605	5	rs3931848	0.5903	2	44599477	A	T	0.6605	0.995	0.979	1.012	-0.0046	0.0086	85934	401577	2	44599477	2	44599477	*	rs3931848	W	44826616	rs3931848	A	T	0.669	0.0111	0.0018	1.1e-09	689924	44826616	44599477	2	44599477	2	44599477	*	W	-0.534884	6.16667
2_44601987_C_T	rs6713725	2	44601987	C	T	-0.0054	0.995	0.978	1.012	0.6618	10	rs6713725	0.5267	2	44601987	T	C	0.6618	0.995	0.978	1.012	-0.0054	0.0086	85934	401577	2	44601987	2	44601987	*	rs6713725	Y	44829126	rs6713725	T	C	0.669	0.0112	0.0018	7.8e-10	691773	44829126	44601987	2	44601987	2	44601987	*	Y	-0.627907	6.22222
2_44604494_A_G	rs11124994	2	44604494	A	G	-0.0057	0.994036	0.977517	1.01112	0.654	11	rs11124994	0.5067	2	44604494	A	G	0.346	1.006	0.989	1.023	0.0057	0.0086	85934	401577	2	44604494	2	44604494	*	rs11124994	R	44831633	rs11124994	A	G	0.3357	-0.0109	0.0018	2.2e-09	685068	44831633	44604494	2	44604494	2	44604494	*	R	-0.662791	-6.05556
2_44604899_G_A	rs4952719	2	44604899	G	A	-0.0107	0.989	0.974	1.005	0.5248	10	rs4952719	0.1889	2	44604899	A	G	0.5248	0.989	0.974	1.005	-0.0107	0.0082	85934	401577	2	44604899	2	44604899	*	rs4952719	R	44832038	rs4952719	A	G	0.5337	0.0086	0.0017	5.7e-07	691185	44832038	44604899	2	44604899	2	44604899	*	R	-1.30488	5.05882
2_44605204_G_C	rs4953112	2	44605204	G	C	-0.0102	0.99	0.974	1.006	0.5225	5	rs4953112	0.2125	2	44605204	C	G	0.5225	0.99	0.974	1.006	-0.0102	0.0082	85934	401577	2	44605204	2	44605204	*	rs4953112	S	44832343	rs4953112	C	G	0.5315	0.0088	0.0017	2.8e-07	691683	44832343	44605204	2	44605204	2	44605204	*	S	-1.2439	5.17647
2_44605312_A_C	rs4953113	2	44605312	A	C	-0.0102	0.990099	0.97371	1.00604	0.5226	11	rs4953113	0.2107	2	44605312	A	C	0.4774	1.01	0.994	1.027	0.0102	0.0082	85934	401577	2	44605312	2	44605312	*	rs4953113	M	44832451	rs4953113	A	C	0.4686	-0.0088	0.0017	3.1e-07	691631	44832451	44605312	2	44605312	2	44605312	*	M	-1.2439	-5.17647
2_44605717_C_A	rs10445928	2	44605717	C	A	-0.0057	0.994	0.978	1.011	0.6618	10	rs10445928	0.5086	2	44605717	A	C	0.6618	0.994	0.978	1.011	-0.0057	0.0086	85934	401577	2	44605717	2	44605717	*	rs10445928	M	44832856	rs10445928	A	C	0.669	0.0113	0.0018	6.1e-10	692155	44832856	44605717	2	44605717	2	44605717	*	M	-0.662791	6.27778
2_44606311_A_T	rs6758854	2	44606311	A	T	-0.0061	0.994036	0.977517	1.01112	0.6589	6	rs6758854	0.4741	2	44606311	A	T	0.3411	1.006	0.989	1.023	0.0061	0.0086	85934	401577	2	44606311	2	44606311	*	rs6758854	W	44833450	rs6758854	A	T	0.3321	-0.0111	0.0018	9.2e-10	692252	44833450	44606311	2	44606311	2	44606311	*	W	-0.709302	-6.16667
2_44609133_G_A	rs1965788	2	44609133	G	A	-0.0069	0.993	0.977	1.01	0.6532	10	rs1965788	0.4206	2	44609133	A	G	0.6532	0.993	0.977	1.01	-0.0069	0.0086	85934	401577	2	44609133	2	44609133	*	rs1965788	R	44836272	rs1965788	A	G	0.6598	0.0111	0.0018	5.4e-10	692590	44836272	44609133	2	44609133	2	44609133	*	R	-0.802326	6.16667
2_44610532_C_T	rs2015420	2	44610532	C	T	-0.0056	0.994	0.978	1.011	0.6567	10	rs2015420	0.5114	2	44610532	T	C	0.6567	0.994	0.978	1.011	-0.0056	0.0086	85934	401577	2	44610532	2	44610532	*	rs2015420	Y	44837671	rs2015420	T	C	0.668	0.0113	0.0018	5.6e-10	692193	44837671	44610532	2	44610532	2	44610532	*	Y	-0.651163	6.27778
2_44615348_C_T	rs6745270	2	44615348	C	T	-0.0038	0.996	0.98	1.013	0.6155	10	rs6745270	0.649	2	44615348	T	C	0.6155	0.996	0.98	1.013	-0.0038	0.0084	85934	401577	2	44615348	2	44615348	*	rs6745270	Y	44842487	rs6745270	T	C	0.6218	0.0093	0.0018	1.3e-07	691699	44842487	44615348	2	44615348	2	44615348	*	Y	-0.452381	5.16667
2_44618119_T_C	rs934777	2	44618119	T	C	-0.0072	0.993049	0.976562	1.0101	0.6572	11	rs934777	0.3996	2	44618119	T	C	0.3428	1.007	0.99	1.024	0.0072	0.0086	85934	401577	2	44618119	2	44618119	*	rs934777	Y	44845258	rs934777	T	C	0.3326	-0.0109	0.0018	1.5e-09	691687	44845258	44618119	2	44618119	2	44618119	*	Y	-0.837209	-6.05556
2_44627544_C_G	rs12463737	2	44627544	C	G	-0.0033	0.997009	0.980392	1.01317	0.619	6	rs12463737	0.697	2	44627544	C	G	0.381	1.003	0.987	1.02	0.0033	0.0084	85934	401577	2	44627544	2	44627544	*	rs12463737	S	44854683	rs12463737	C	G	0.376	-0.0099	0.0018	1.8e-08	690646	44854683	44627544	2	44627544	2	44627544	*	S	-0.392857	-5.5
2_44629310_C_T	rs10171970	2	44629310	C	T	-0.0052	0.995	0.979	1.011	0.4748	10	rs10171970	0.5213	2	44629310	T	C	0.4748	0.995	0.979	1.011	-0.0052	0.0081	85934	401577	2	44629310	2	44629310	*	rs10171970	Y	44856449	rs10171970	T	C	0.4852	0.007	0.0019	0.00018	549926	44856449	44629310	2	44629310	2	44629310	*	Y	-0.641975	3.68421
2_44631447_G_A	rs3106840	2	44631447	G	A	-0.0074	0.993	0.974	1.012	0.2186	10	rs3106840	0.4514	2	44631447	A	G	0.2186	0.993	0.974	1.012	-0.0074	0.0098	85934	401577	2	44631447	2	44631447	*	rs3106840	R	44858586	rs3106840	A	G	0.2077	-0.008	0.0021	0.00015	680964	44858586	44631447	2	44631447	2	44631447	*	R	-0.755102	-3.80952
2_44634653_G_A	rs4953122	2	44634653	G	A	-0.0061	0.994	0.977	1.011	0.6603	10	rs4953122	0.4751	2	44634653	A	G	0.6603	0.994	0.977	1.011	-0.0061	0.0086	85934	401577	2	44634653	2	44634653	*	rs4953122	R	44861792	rs4953122	A	G	0.6694	0.0115	0.0018	3.1e-10	692105	44861792	44634653	2	44634653	2	44634653	*	R	-0.709302	6.38889
2_44637302_A_G	rs10204480	2	44637302	A	G	-0.0042	0.996016	0.979432	1.01317	0.6637	11	rs10204480	0.6242	2	44637302	A	G	0.3363	1.004	0.987	1.021	0.0042	0.0086	85934	401577	2	44637302	2	44637302	*	rs10204480	R	44864441	rs10204480	A	G	0.3283	-0.0114	0.0018	4.5e-10	690897	44864441	44637302	2	44637302	2	44637302	*	R	-0.488372	-6.33333
2_44638500_T_C	rs6544764	2	44638500	T	C	-0.0041	0.996016	0.979432	1.01317	0.6625	11	rs6544764	0.6305	2	44638500	T	C	0.3375	1.004	0.987	1.021	0.0041	0.0086	85934	401577	2	44638500	2	44638500	*	rs6544764	Y	44865639	rs6544764	T	C	0.3278	-0.0113	0.0018	6.7e-10	691135	44865639	44638500	2	44638500	2	44638500	*	Y	-0.476744	-6.27778
2_44638539_G_A	rs1437747	2	44638539	G	A	-0.0067	0.993	0.978	1.009	0.5289	10	rs1437747	0.406	2	44638539	A	G	0.5289	0.993	0.978	1.009	-0.0067	0.0081	85934	401577	2	44638539	2	44638539	*	rs1437747	R	44865678	rs1437747	A	G	0.5358	0.0086	0.0017	5.7e-07	690818	44865678	44638539	2	44638539	2	44638539	*	R	-0.82716	5.05882
2_44639754_G_A	rs4324362	2	44639754	G	A	-0.0031	0.997	0.981	1.013	0.618	10	rs4324362	0.7113	2	44639754	A	G	0.618	0.997	0.981	1.013	-0.0031	0.0084	85934	401577	2	44639754	2	44639754	*	rs4324362	R	44866893	rs4324362	A	G	0.6239	0.0096	0.0018	4.8e-08	689965	44866893	44639754	2	44639754	2	44639754	*	R	-0.369048	5.33333
2_44640257_A_G	rs6544766	2	44640257	A	G	-0.004	0.996016	0.979432	1.01317	0.6573	11	rs6544766	0.6405	2	44640257	A	G	0.3427	1.004	0.987	1.021	0.004	0.0086	85934	401577	2	44640257	2	44640257	*	rs6544766	R	44867396	rs6544766	A	G	0.3317	-0.0109	0.0018	2.2e-09	691159	44867396	44640257	2	44640257	2	44640257	*	R	-0.465116	-6.05556
2_44640822_C_T	rs17032452	2	44640822	C	T	-0.0039	0.996	0.979	1.013	0.6572	10	rs17032452	0.6481	2	44640822	T	C	0.6572	0.996	0.979	1.013	-0.0039	0.0086	85934	401577	2	44640822	2	44640822	*	rs17032452	Y	44867961	rs17032452	T	C	0.6683	0.0109	0.0018	2.4e-09	691115	44867961	44640822	2	44640822	2	44640822	*	Y	-0.453488	6.05556
2_44641997_T_C	rs734016	2	44641997	T	C	-0.004	0.996016	0.979432	1.01317	0.6573	11	rs734016	0.6371	2	44641997	T	C	0.3427	1.004	0.987	1.021	0.004	0.0086	85934	401577	2	44641997	2	44641997	*	rs734016	Y	44869136	rs734016	T	C	0.3317	-0.0109	0.0018	2.1e-09	691112	44869136	44641997	2	44641997	2	44641997	*	Y	-0.465116	-6.05556
2_44642684_T_C	rs2138591	2	44642684	T	C	-0.0029	0.997009	0.980392	1.0142	0.6669	11	rs2138591	0.736	2	44642684	T	C	0.3331	1.003	0.986	1.02	0.0029	0.0086	85934	401577	2	44642684	2	44642684	*	rs2138591	Y	44869823	rs2138591	T	C	0.3249	-0.0114	0.0018	4.7e-10	689273	44869823	44642684	2	44642684	2	44642684	*	Y	-0.337209	-6.33333
2_44643170_A_G	rs4953125	2	44643170	A	G	-0.0037	0.996016	0.979432	1.01317	0.6608	11	rs4953125	0.6644	2	44643170	A	G	0.3392	1.004	0.987	1.021	0.0037	0.0086	85934	401577	2	44643170	2	44643170	*	rs4953125	R	44870309	rs4953125	A	G	0.3284	-0.0113	0.0018	6.5e-10	691114	44870309	44643170	2	44643170	2	44643170	*	R	-0.430233	-6.27778
2_44643613_C_T	rs6737437	2	44643613	C	T	-0.0041	0.996	0.979	1.013	0.6575	10	rs6737437	0.6297	2	44643613	T	C	0.6575	0.996	0.979	1.013	-0.0041	0.0086	85934	401577	2	44643613	2	44643613	*	rs6737437	Y	44870752	rs6737437	T	C	0.6655	0.0108	0.0018	3e-09	690510	44870752	44643613	2	44643613	2	44643613	*	Y	-0.476744	6
2_44644683_T_G	rs13388171	2	44644683	T	G	-0.0071	0.993049	0.977517	1.00908	0.5246	11	rs13388171	0.38	2	44644683	T	G	0.4754	1.007	0.991	1.023	0.0071	0.0081	85934	401577	2	44644683	2	44644683	*	rs13388171	K	44871822	rs13388171	T	G	0.4643	-0.0088	0.0017	2.5e-07	690509	44871822	44644683	2	44644683	2	44644683	*	K	-0.876543	-5.17647
2_44644735_A_C	rs13400118	2	44644735	A	C	-0.0041	0.996016	0.979432	1.01317	0.6636	11	rs13400118	0.6363	2	44644735	A	C	0.3364	1.004	0.987	1.021	0.0041	0.0086	85934	401577	2	44644735	2	44644735	*	rs13400118	M	44871874	rs13400118	A	C	0.3278	-0.0111	0.0018	1.1e-09	690944	44871874	44644735	2	44644735	2	44644735	*	M	-0.476744	-6.16667
2_44645207_A_G	rs17032481	2	44645207	A	G	-0.004	0.996016	0.979432	1.01317	0.6582	11	rs17032481	0.6382	2	44645207	A	G	0.3418	1.004	0.987	1.021	0.004	0.0086	85934	401577	2	44645207	2	44645207	*	rs17032481	R	44872346	rs17032481	A	G	0.3317	-0.0108	0.0018	3e-09	690988	44872346	44645207	2	44645207	2	44645207	*	R	-0.465116	-6
2_44646270_A_C	rs6544767	2	44646270	A	C	-0.0033	0.997009	0.980392	1.01317	0.6615	11	rs6544767	0.6981	2	44646270	A	C	0.3385	1.003	0.987	1.02	0.0033	0.0086	85934	401577	2	44646270	2	44646270	*	rs6544767	M	44873409	rs6544767	A	C	0.3253	-0.0111	0.0018	1.1e-09	691006	44873409	44646270	2	44646270	2	44646270	*	M	-0.383721	-6.16667
2_44647949_T_C	rs10164919	2	44647949	T	C	-0.0042	0.996016	0.979432	1.01317	0.6634	11	rs10164919	0.6238	2	44647949	T	C	0.3366	1.004	0.987	1.021	0.0042	0.0086	85934	401577	2	44647949	2	44647949	*	rs10164919	Y	44875088	rs10164919	T	C	0.3276	-0.0112	0.0018	8.7e-10	690836	44875088	44647949	2	44647949	2	44647949	*	Y	-0.488372	-6.22222
2_44648156_T_C	rs4953128	2	44648156	T	C	-0.0042	0.996016	0.979432	1.01317	0.658	11	rs4953128	0.6251	2	44648156	T	C	0.342	1.004	0.987	1.021	0.0042	0.0086	85934	401577	2	44648156	2	44648156	*	rs4953128	Y	44875295	rs4953128	T	C	0.3332	-0.0109	0.0018	2.5e-09	691065	44875295	44648156	2	44648156	2	44648156	*	Y	-0.488372	-6.05556
2_44648758_T_C	rs17318284	2	44648758	T	C	-0.0071	0.993049	0.977517	1.00908	0.5245	11	rs17318284	0.3859	2	44648758	T	C	0.4755	1.007	0.991	1.023	0.0071	0.0082	85934	401577	2	44648758	2	44648758	*	rs17318284	Y	44875897	rs17318284	T	C	0.4646	-0.0088	0.0017	3.3e-07	690810	44875897	44648758	2	44648758	2	44648758	*	Y	-0.865854	-5.17647
2_44648833_A_G	rs6707653	2	44648833	A	G	-0.0037	0.996016	0.979432	1.01317	0.6615	11	rs6707653	0.6663	2	44648833	A	G	0.3385	1.004	0.987	1.021	0.0037	0.0086	85934	401577	2	44648833	2	44648833	*	rs6707653	R	44875972	rs6707653	A	G	0.3282	-0.0112	0.0018	9.9e-10	691151	44875972	44648833	2	44648833	2	44648833	*	R	-0.430233	-6.22222
2_44649098_A_T	rs6710978	2	44649098	A	T	-0.0036	0.996016	0.979432	1.01317	0.6617	6	rs6710978	0.6766	2	44649098	A	T	0.3383	1.004	0.987	1.021	0.0036	0.0086	85934	401577	2	44649098	2	44649098	*	rs6710978	W	44876237	rs6710978	A	T	0.3282	-0.0111	0.0018	1e-09	691140	44876237	44649098	2	44649098	2	44649098	*	W	-0.418605	-6.16667
2_44649871_C_A	rs551660	2	44649871	C	A	-0.0063	0.994	0.975	1.013	0.2133	10	rs551660	0.5241	2	44649871	A	C	0.2133	0.994	0.975	1.013	-0.0063	0.0099	85934	401577	2	44649871	2	44649871	*	rs551660	M	44877010	rs551660	A	C	0.2066	-0.0084	0.0021	7.5e-05	692522	44877010	44649871	2	44649871	2	44649871	*	M	-0.636364	-4
2_44652635_A_G	rs12618355	2	44652635	A	G	-0.0018	0.998004	0.982318	1.01523	0.6164	11	rs12618355	0.828	2	44652635	A	G	0.3836	1.002	0.985	1.018	0.0018	0.0084	85934	401577	2	44652635	2	44652635	*	rs12618355	R	44879774	rs12618355	A	G	0.3772	-0.0096	0.0018	7.7e-08	682520	44879774	44652635	2	44652635	2	44652635	*	R	-0.214286	-5.33333
2_44653786_C_A	rs12998046	2	44653786	C	A	-0.0014	0.999	0.982	1.015	0.612	10	rs12998046	0.8682	2	44653786	A	C	0.612	0.999	0.982	1.015	-0.0014	0.0084	85934	401577	2	44653786	2	44653786	*	rs12998046	M	44880925	rs12998046	A	C	0.6189	0.0095	0.0018	9.5e-08	687465	44880925	44653786	2	44653786	2	44653786	*	M	-0.166667	5.27778
2_44654081_A_G	rs12712920	2	44654081	A	G	-0.0016	0.998004	0.982318	1.01523	0.6156	11	rs12712920	0.8511	2	44654081	A	G	0.3844	1.002	0.985	1.018	0.0016	0.0084	85934	401577	2	44654081	2	44654081	*	rs12712920	R	44881220	rs12712920	A	G	0.3776	-0.0097	0.0018	3.6e-08	688175	44881220	44654081	2	44654081	2	44654081	*	R	-0.190476	-5.38889
2_44655661_G_C	rs12712921	2	44655661	G	C	-0.0008	0.999	0.983	1.016	0.6157	5	rs12712921	0.9245	2	44655661	C	G	0.6157	0.999	0.983	1.016	-0.0008	0.0084	85934	401577	2	44655661	2	44655661	*	rs12712921	S	44882800	rs12712921	C	G	0.6216	0.0097	0.0018	6.8e-08	686177	44882800	44655661	2	44655661	2	44655661	*	S	-0.0952381	5.38889
2_44659176_G_T	rs1965789	2	44659176	G	T	0.0035	1.004	0.987	1.021	0.6758	10	rs1965789	0.6848	2	44659176	T	G	0.6758	1.004	0.987	1.021	0.0035	0.0087	85934	401577	2	44659176	2	44659176	*	rs1965789	K	44886315	rs1965789	T	G	0.679	0.0089	0.0018	1.3e-06	689341	44886315	44659176	2	44659176	2	44659176	*	K	0.402299	4.94444
2_44664164_T_G	rs527650	2	44664164	T	G	0.003	1.00301	0.986193	1.02041	0.6758	11	rs527650	0.7282	2	44664164	T	G	0.3242	0.997	0.98	1.014	-0.003	0.0087	85934	401577	2	44664164	2	44664164	*	rs527650	K	44891303	rs527650	T	G	0.3206	-0.009	0.0018	8.8e-07	690070	44891303	44664164	2	44664164	2	44664164	*	K	0.344828	-5
2_44665995_C_T	rs579119	2	44665995	C	T	0.0043	1.004	0.987	1.022	0.6745	10	rs579119	0.6213	2	44665995	T	C	0.6745	1.004	0.987	1.022	0.0043	0.0088	85934	401577	2	44665995	2	44665995	*	rs579119	Y	44893134	rs579119	T	C	0.6773	0.0092	0.0018	1.5e-07	774866	44893134	44665995	2	44665995	2	44665995	*	Y	0.488636	5.11111
2_44891327_C_G	rs12712926	2	44891327	C	G	0.0002	1	0.979432	1.02145	0.1822	6	rs12712926	0.9835	2	44891327	C	G	0.8178	1	0.979	1.021	-0.0002	0.0105	85934	401577	2	44891327	2	44891327	*	rs12712926	S	45118466	rs12712926	C	G	0.8159	-0.0082	0.0023	0.00028	686457	45118466	44891327	2	44891327	2	44891327	*	S	0.0190476	-3.56522
2_44899447_T_G	rs6713476	2	44899447	T	G	0.0011	1.001	0.980392	1.02145	0.1825	11	rs6713476	0.9164	2	44899447	T	G	0.8175	0.999	0.979	1.02	-0.0011	0.0105	85934	401577	2	44899447	2	44899447	*	rs6713476	K	45126586	rs6713476	T	G	0.8154	-0.0083	0.0022	0.00017	691166	45126586	44899447	2	44899447	2	44899447	*	K	0.104762	-3.77273
2_44903025_A_C	rs1473959	2	44903025	A	C	-0.0048	0.995025	0.97561	1.01523	0.2096	11	rs1473959	0.63	2	44903025	A	C	0.7904	1.005	0.985	1.025	0.0048	0.01	85934	401577	2	44903025	2	44903025	*	rs1473959	H	45130164	rs1473959	A	C	0.79	-0.0085	0.0022	8.1e-05	683057	45130164	44903025	2	44903025	2	44903025	*	H	-0.48	-3.86364
2_44903817_G_A	rs13025101	2	44903817	G	A	-0.0034	0.997	0.977	1.017	0.2048	10	rs13025101	0.7392	2	44903817	A	G	0.2048	0.997	0.977	1.017	-0.0034	0.0101	85934	401577	2	44903817	2	44903817	*	rs13025101	R	45130956	rs13025101	A	G	0.2067	0.0084	0.0022	0.0001	679907	45130956	44903817	2	44903817	2	44903817	*	R	-0.336634	3.81818
2_44905361_A_T	rs7599417	2	44905361	A	T	-0.0081	0.992063	0.972763	1.01215	0.2044	6	rs7599417	0.4213	2	44905361	A	T	0.7956	1.008	0.988	1.028	0.0081	0.0101	85934	401577	2	44905361	2	44905361	*	rs7599417	W	45132500	rs7599417	A	T	0.7992	-0.009	0.0022	3.9e-05	679704	45132500	44905361	2	44905361	2	44905361	*	W	-0.80198	-4.09091
2_44914939_G_A	rs1026062	2	44914939	G	A	-0.0143	0.986	0.965	1.007	0.1626	10	rs1026062	0.1962	2	44914939	A	G	0.1626	0.986	0.965	1.007	-0.0143	0.011	85934	401577	2	44914939	2	44914939	*	rs1026062	D	45142078	rs1026062	A	G	0.1658	0.0091	0.0024	0.00012	688234	45142078	44914939	2	44914939	2	44914939	*	D	-1.3	3.79167
2_44916600_G_C	rs17032710	2	44916600	G	C	-0.0128	0.987	0.966	1.009	0.1633	5	rs17032710	0.2468	2	44916600	C	G	0.1633	0.987	0.966	1.009	-0.0128	0.011	85934	401577	2	44916600	2	44916600	*	rs17032710	S	45143739	rs17032710	C	G	0.1655	0.009	0.0023	0.00012	688568	45143739	44916600	2	44916600	2	44916600	*	S	-1.16364	3.91304
2_44923139_G_C	rs1992825	2	44923139	G	C	-0.0122	0.988	0.967	1.009	0.1628	5	rs1992825	0.2685	2	44923139	C	G	0.1628	0.988	0.967	1.009	-0.0122	0.011	85934	401577	2	44923139	2	44923139	*	rs1992825	S	45150278	rs1992825	C	G	0.1649	0.0087	0.0023	0.00019	691396	45150278	44923139	2	44923139	2	44923139	*	S	-1.10909	3.78261
2_44925609_T_C	rs2342406	2	44925609	T	C	-0.0195	0.980392	0.960615	1.001	0.1871	11	rs2342406	0.06211	2	44925609	T	C	0.8129	1.02	0.999	1.041	0.0195	0.0104	85934	401577	2	44925609	2	44925609	*	rs2342406	Y	45152748	rs2342406	T	C	0.8086	-0.008	0.0022	0.00031	687983	45152748	44925609	2	44925609	2	44925609	*	Y	-1.875	-3.63636
2_44931099_C_T	rs3738976	2	44931099	C	T	-0.0132	0.987	0.966	1.009	0.1596	10	rs3738976	0.2368	2	44931099	T	C	0.1596	0.987	0.966	1.009	-0.0132	0.0111	85934	401577	2	44931099	2	44931099	*	rs3738976	Y	45158238	rs3738976	T	C	0.1608	0.0099	0.0024	3e-05	687274	45158238	44931099	2	44931099	2	44931099	*	Y	-1.18919	4.125
2_44935479_C_T	rs2271623	2	44935479	C	T	-0.0054	0.995	0.974	1.015	0.18	10	rs2271623	0.6074	2	44935479	T	C	0.18	0.995	0.974	1.015	-0.0054	0.0106	85934	401577	2	44935479	2	44935479	*	rs2271623	Y	45162618	rs2271623	T	C	0.1827	0.0094	0.0023	3.1e-05	686779	45162618	44935479	2	44935479	2	44935479	*	Y	-0.509434	4.08696
2_44943376_A_G	rs2673270	2	44943376	A	G	-0.003	0.997009	0.978474	1.01523	0.255	11	rs2673270	0.7509	2	44943376	A	G	0.745	1.003	0.985	1.022	0.003	0.0094	85934	401577	2	44943376	2	44943376	*	rs2673270	R	45170515	rs2673270	A	G	0.7453	-0.0092	0.002	4e-06	685631	45170515	44943376	2	44943376	2	44943376	*	R	-0.319149	-4.6
2_44943907_A_C	rs338076	2	44943907	A	C	0.0028	1.00301	0.985222	1.02041	0.3061	11	rs338076	0.7487	2	44943907	A	C	0.6939	0.997	0.98	1.015	-0.0028	0.0089	85934	401577	2	44943907	2	44943907	*	rs338076	M	45171046	rs338076	A	C	0.6911	-0.0075	0.0019	0.00012	629856	45171046	44943907	2	44943907	2	44943907	*	M	0.314607	-3.94737
2_45735862_G_T	rs6740453	2	45735862	G	T	0.0105	1.011	0.979	1.043	0.0698	10	rs6740453	0.5137	2	45735862	T	G	0.0698	1.011	0.979	1.043	0.0105	0.0161	85934	401577	2	45735862	2	45735862	*	rs6740453	K	45963001	rs6740453	T	G	0.06835	-0.0127	0.0034	0.00021	689803	45963001	45735862	2	45735862	2	45735862	*	K	0.652174	-3.73529
2_45737815_C_T	rs17034088	2	45737815	C	T	0.0025	1.003	0.973	1.033	0.076	10	rs17034088	0.8705	2	45737815	T	C	0.076	1.003	0.973	1.033	0.0025	0.0155	85934	401577	2	45737815	2	45737815	*	rs17034088	Y	45964954	rs17034088	T	C	0.07507	-0.0126	0.0033	0.00015	692307	45964954	45737815	2	45737815	2	45737815	*	Y	0.16129	-3.81818
2_45738002_C_G	rs12151684	2	45738002	C	G	-0.0089	0.99108	0.97561	1.00705	0.4121	6	rs12151684	0.282	2	45738002	C	G	0.5879	1.009	0.993	1.025	0.0089	0.0083	85934	401577	2	45738002	2	45738002	*	rs12151684	S	45965141	rs12151684	C	G	0.5757	-0.0064	0.0018	0.00029	675683	45965141	45738002	2	45738002	2	45738002	*	S	-1.07229	-3.55556
2_45740526_C_T	rs11691549	2	45740526	C	T	0.0077	1.008	0.978	1.038	0.0765	10	rs11691549	0.6148	2	45740526	T	C	0.0765	1.008	0.978	1.038	0.0077	0.0153	85934	401577	2	45740526	2	45740526	*	rs11691549	Y	45967665	rs11691549	T	C	0.07729	-0.0123	0.0032	0.00013	690641	45967665	45740526	2	45740526	2	45740526	*	Y	0.503268	-3.84375
2_45741157_T_C	rs10170642	2	45741157	T	C	0.0052	1.00503	0.97561	1.0352	0.0784	11	rs10170642	0.7333	2	45741157	T	C	0.9216	0.995	0.966	1.025	-0.0052	0.0152	85934	401577	2	45741157	2	45741157	*	rs10170642	Y	45968296	rs10170642	T	C	0.92756	0.0122	0.0032	0.00015	689700	45968296	45741157	2	45741157	2	45741157	*	Y	0.342105	3.8125
2_45794612_G_A	rs4952776	2	45794612	G	A	-0.0019	0.998	0.982	1.015	0.3757	10	rs4952776	0.82	2	45794612	A	G	0.3757	0.998	0.982	1.015	-0.0019	0.0084	85934	401577	2	45794612	2	45794612	*	rs4952776	R	46021751	rs4952776	A	G	0.3786	0.0067	0.0018	0.00026	672210	46021751	45794612	2	45794612	2	45794612	*	R	-0.22619	3.72222
2_45796532_T_C	rs10202493	2	45796532	T	C	0.0097	1.0101	0.993049	1.02669	0.5687	11	rs10202493	0.2418	2	45796532	T	C	0.4313	0.99	0.974	1.007	-0.0097	0.0083	85934	401577	2	45796532	2	45796532	*	rs10202493	Y	46023671	rs10202493	T	C	0.4327	-0.0062	0.0018	0.00042	684817	46023671	45796532	2	45796532	2	45796532	*	Y	1.16867	-3.44444
2_45797073_T_C	rs6720975	2	45797073	T	C	0.0081	1.00806	0.992063	1.02459	0.5712	11	rs6720975	0.3217	2	45797073	T	C	0.4288	0.992	0.976	1.008	-0.0081	0.0082	85934	401577	2	45797073	2	45797073	*	rs6720975	Y	46024212	rs6720975	T	C	0.4325	-0.0062	0.0017	0.00036	685447	46024212	45797073	2	45797073	2	45797073	*	Y	0.987805	-3.64706
2_45799762_A_G	rs6743144	2	45799762	A	G	0.0054	1.00503	0.98912	1.02145	0.5005	11	rs6743144	0.5074	2	45799762	A	G	0.4995	0.995	0.979	1.011	-0.0054	0.0082	85934	401577	2	45799762	2	45799762	*	rs6743144	R	46026901	rs6743144	A	G	0.5037	-0.0065	0.0017	0.00018	692530	46026901	45799762	2	45799762	2	45799762	*	R	0.658537	-3.82353
2_45824491_C_T	rs13025657	2	45824491	C	T	-0.0059	0.994	0.978	1.01	0.4984	10	rs13025657	0.4787	2	45824491	T	C	0.4984	0.994	0.978	1.01	-0.0059	0.0083	85934	401577	2	45824491	2	45824491	*	rs13025657	Y	46051630	rs13025657	T	C	0.5074	-0.0063	0.0017	0.00035	667703	46051630	45824491	2	45824491	2	45824491	*	Y	-0.710843	-3.70588
2_45824543_G_A	rs13026162	2	45824543	G	A	-0.0059	0.994	0.978	1.01	0.4981	10	rs13026162	0.4776	2	45824543	A	G	0.4981	0.994	0.978	1.01	-0.0059	0.0083	85934	401577	2	45824543	2	45824543	*	rs13026162	R	46051682	rs13026162	A	G	0.5076	-0.0064	0.0017	0.00025	673601	46051682	45824543	2	45824543	2	45824543	*	R	-0.710843	-3.76471
2_45824974_G_A	rs6719209	2	45824974	G	A	-0.008	0.992	0.976	1.008	0.5455	10	rs6719209	0.3348	2	45824974	A	G	0.5455	0.992	0.976	1.008	-0.008	0.0083	85934	401577	2	45824974	2	45824974	*	rs6719209	R	46052113	rs6719209	A	G	0.5496	-0.0075	0.0017	1.8e-05	684117	46052113	45824974	2	45824974	2	45824974	*	R	-0.963855	-4.41176
2_45825091_C_T	rs6719127	2	45825091	C	T	-0.0077	0.992	0.976	1.009	0.5462	10	rs6719127	0.3535	2	45825091	T	C	0.5462	0.992	0.976	1.009	-0.0077	0.0083	85934	401577	2	45825091	2	45825091	*	rs6719127	Y	46052230	rs6719127	T	C	0.5495	-0.0075	0.0017	1.3e-05	687932	46052230	45825091	2	45825091	2	45825091	*	Y	-0.927711	-4.41176
2_45825485_T_C	rs4953264	2	45825485	T	C	-0.008	0.992063	0.97561	1.00806	0.5484	11	rs4953264	0.3332	2	45825485	T	C	0.4516	1.008	0.992	1.025	0.008	0.0083	85934	401577	2	45825485	2	45825485	*	rs4953264	H	46052624	rs4953264	T	C	0.45	0.0073	0.0017	2.6e-05	682403	46052624	45825485	2	45825485	2	45825485	*	H	-0.963855	4.29412
2_45826874_A_G	rs4953266	2	45826874	A	G	-0.0092	0.99108	0.974659	1.00705	0.5488	11	rs4953266	0.2615	2	45826874	A	G	0.4512	1.009	0.993	1.026	0.0092	0.0082	85934	401577	2	45826874	2	45826874	*	rs4953266	R	46054013	rs4953266	A	G	0.453	0.0073	0.0017	2.3e-05	688269	46054013	45826874	2	45826874	2	45826874	*	R	-1.12195	4.29412
2_45826975_G_A	rs10175198	2	45826975	G	A	-0.009	0.991	0.975	1.007	0.5494	10	rs10175198	0.2693	2	45826975	A	G	0.5494	0.991	0.975	1.007	-0.009	0.0082	85934	401577	2	45826975	2	45826975	*	rs10175198	R	46054114	rs10175198	A	G	0.5488	-0.0078	0.0018	1e-05	641659	46054114	45826975	2	45826975	2	45826975	*	R	-1.09756	-4.33333
2_45827122_C_T	rs10175158	2	45827122	C	T	-0.0086	0.991	0.976	1.007	0.5465	10	rs10175158	0.2954	2	45827122	T	C	0.5465	0.991	0.976	1.007	-0.0086	0.0082	85934	401577	2	45827122	2	45827122	*	rs10175158	Y	46054261	rs10175158	T	C	0.5489	-0.0079	0.0018	8.7e-06	641684	46054261	45827122	2	45827122	2	45827122	*	Y	-1.04878	-4.38889
2_45827641_T_A	rs754746	2	45827641	T	A	-0.0084	0.992	0.976	1.008	0.5465	5	rs754746	0.3054	2	45827641	A	T	0.5465	0.992	0.976	1.008	-0.0084	0.0082	85934	401577	2	45827641	2	45827641	*	rs754746	W	46054780	rs754746	A	T	0.5496	-0.0077	0.0018	1.5e-05	636652	46054780	45827641	2	45827641	2	45827641	*	W	-1.02439	-4.27778
2_45827724_C_A	rs754747	2	45827724	C	A	-0.0084	0.992	0.976	1.008	0.5457	10	rs754747	0.3064	2	45827724	A	C	0.5457	0.992	0.976	1.008	-0.0084	0.0082	85934	401577	2	45827724	2	45827724	*	rs754747	M	46054863	rs754747	A	C	0.5493	-0.0077	0.0018	1.5e-05	636644	46054863	45827724	2	45827724	2	45827724	*	M	-1.02439	-4.27778
2_45827737_A_G	rs754748	2	45827737	A	G	-0.0123	0.988142	0.971817	1.00402	0.5219	11	rs754748	0.1347	2	45827737	A	G	0.4781	1.012	0.996	1.029	0.0123	0.0082	85934	401577	2	45827737	2	45827737	*	rs754748	R	46054876	rs754748	A	G	0.4785	0.0069	0.0018	0.00011	635175	46054876	45827737	2	45827737	2	45827737	*	R	-1.5	3.83333
2_45827748_T_A	rs754749	2	45827748	T	A	-0.0083	0.992	0.976	1.008	0.5464	5	rs754749	0.3134	2	45827748	A	T	0.5464	0.992	0.976	1.008	-0.0083	0.0082	85934	401577	2	45827748	2	45827748	*	rs754749	W	46054887	rs754749	A	T	0.5497	-0.0077	0.0018	1.4e-05	636783	46054887	45827748	2	45827748	2	45827748	*	W	-1.0122	-4.27778
2_45827902_A_G	rs2345180	2	45827902	A	G	-0.0084	0.992063	0.97561	1.00806	0.5465	11	rs2345180	0.308	2	45827902	A	G	0.4535	1.008	0.992	1.025	0.0084	0.0082	85934	401577	2	45827902	2	45827902	*	rs2345180	R	46055041	rs2345180	A	G	0.4503	0.0075	0.0017	1.4e-05	691223	46055041	45827902	2	45827902	2	45827902	*	R	-1.02439	4.41176
2_45827969_C_T	rs2345181	2	45827969	C	T	-0.0084	0.992	0.976	1.008	0.5464	10	rs2345181	0.3089	2	45827969	T	C	0.5464	0.992	0.976	1.008	-0.0084	0.0082	85934	401577	2	45827969	2	45827969	*	rs2345181	Y	46055108	rs2345181	T	C	0.5489	-0.0075	0.0017	1.3e-05	691241	46055108	45827969	2	45827969	2	45827969	*	Y	-1.02439	-4.41176
2_45827999_A_G	rs2345182	2	45827999	A	G	-0.0084	0.992063	0.97561	1.00806	0.5467	11	rs2345182	0.3066	2	45827999	A	G	0.4533	1.008	0.992	1.025	0.0084	0.0082	85934	401577	2	45827999	2	45827999	*	rs2345182	R	46055138	rs2345182	A	G	0.4503	0.0075	0.0017	1.4e-05	691169	46055138	45827999	2	45827999	2	45827999	*	R	-1.02439	4.41176
2_45828515_A_T	rs935658	2	45828515	A	T	-0.0084	0.992063	0.97561	1.00806	0.5471	6	rs935658	0.3078	2	45828515	A	T	0.4529	1.008	0.992	1.025	0.0084	0.0082	85934	401577	2	45828515	2	45828515	*	rs935658	W	46055654	rs935658	A	T	0.4505	0.0074	0.0017	1.6e-05	691430	46055654	45828515	2	45828515	2	45828515	*	W	-1.02439	4.35294
2_45828910_T_A	rs11125035	2	45828910	T	A	-0.0082	0.992	0.976	1.008	0.546	5	rs11125035	0.3188	2	45828910	A	T	0.546	0.992	0.976	1.008	-0.0082	0.0082	85934	401577	2	45828910	2	45828910	*	rs11125035	W	46056049	rs11125035	A	T	0.5347	-0.0075	0.0018	2.6e-05	637409	46056049	45828910	2	45828910	2	45828910	*	W	-1	-4.16667
2_45829363_C_T	rs10865208	2	45829363	C	T	-0.0102	0.99	0.974	1.006	0.5583	10	rs10865208	0.2158	2	45829363	T	C	0.5583	0.99	0.974	1.006	-0.0102	0.0082	85934	401577	2	45829363	2	45829363	*	rs10865208	Y	46056502	rs10865208	T	C	0.5599	-0.0071	0.0017	4.4e-05	689786	46056502	45829363	2	45829363	2	45829363	*	Y	-1.2439	-4.17647
2_45829412_G_T	rs10865209	2	45829412	G	T	-0.008	0.992	0.976	1.008	0.5453	10	rs10865209	0.3313	2	45829412	T	G	0.5453	0.992	0.976	1.008	-0.008	0.0082	85934	401577	2	45829412	2	45829412	*	rs10865209	K	46056551	rs10865209	T	G	0.5485	-0.0075	0.0018	2.7e-05	637557	46056551	45829412	2	45829412	2	45829412	*	K	-0.97561	-4.16667
2_45833236_G_A	rs4952779	2	45833236	G	A	-0.0095	0.991	0.975	1.007	0.5518	10	rs4952779	0.2496	2	45833236	A	G	0.5518	0.991	0.975	1.007	-0.0095	0.0082	85934	401577	2	45833236	2	45833236	*	rs4952779	R	46060375	rs4952779	A	G	0.5524	-0.0066	0.0017	0.00013	686086	46060375	45833236	2	45833236	2	45833236	*	R	-1.15854	-3.88235
2_45834572_T_A	rs1463158	2	45834572	T	A	-0.0074	0.993	0.977	1.009	0.54	5	rs1463158	0.3649	2	45834572	A	T	0.54	0.993	0.977	1.009	-0.0074	0.0082	85934	401577	2	45834572	2	45834572	*	rs1463158	W	46061711	rs1463158	A	T	0.5419	-0.0066	0.0017	0.00013	679625	46061711	45834572	2	45834572	2	45834572	*	W	-0.902439	-3.88235
2_45835074_A_G	rs6709192	2	45835074	A	G	-0.0074	0.993049	0.976562	1.00908	0.5395	11	rs6709192	0.3684	2	45835074	A	G	0.4605	1.007	0.991	1.024	0.0074	0.0082	85934	401577	2	45835074	2	45835074	*	rs6709192	R	46062213	rs6709192	A	G	0.4598	0.0068	0.0017	8.5e-05	684784	46062213	45835074	2	45835074	2	45835074	*	R	-0.902439	4
2_45836873_G_C	rs935657	2	45836873	G	C	-0.0079	0.992	0.976	1.008	0.5774	5	rs935657	0.3389	2	45836873	C	G	0.5774	0.992	0.976	1.008	-0.0079	0.0083	85934	401577	2	45836873	2	45836873	*	rs935657	S	46064012	rs935657	C	G	0.5782	-0.0072	0.0017	1.3e-05	781826	46064012	45836873	2	45836873	2	45836873	*	S	-0.951807	-4.23529
2_45837191_A_G	rs2345624	2	45837191	A	G	-0.0115	0.988142	0.972763	1.00503	0.4861	11	rs2345624	0.164	2	45837191	A	G	0.5139	1.012	0.995	1.028	0.0115	0.0082	85934	401577	2	45837191	2	45837191	*	rs2345624	R	46064330	rs2345624	A	G	0.5196	0.0077	0.0017	9.7e-06	680641	46064330	45837191	2	45837191	2	45837191	*	R	-1.40244	4.52941
2_45837960_C_T	rs2005271	2	45837960	C	T	-0.0079	0.992	0.976	1.008	0.4297	10	rs2005271	0.3392	2	45837960	T	C	0.4297	0.992	0.976	1.008	-0.0079	0.0083	85934	401577	2	45837960	2	45837960	*	rs2005271	Y	46065099	rs2005271	T	C	0.4302	-0.0066	0.0017	0.00014	683930	46065099	45837960	2	45837960	2	45837960	*	Y	-0.951807	-3.88235
2_45838320_C_T	rs2345625	2	45838320	C	T	-0.0075	0.993	0.977	1.009	0.4162	10	rs2345625	0.3707	2	45838320	T	C	0.4162	0.993	0.977	1.009	-0.0075	0.0083	85934	401577	2	45838320	2	45838320	*	rs2345625	Y	46065459	rs2345625	T	C	0.4168	-0.0071	0.0018	4.6e-05	682147	46065459	45838320	2	45838320	2	45838320	*	Y	-0.903614	-3.94444
2_45839069_A_T	rs6761314	2	45839069	A	T	-0.0071	0.993049	0.976562	1.00908	0.4277	6	rs6761314	0.3924	2	45839069	A	T	0.5723	1.007	0.991	1.024	0.0071	0.0083	85934	401577	2	45839069	2	45839069	*	rs6761314	W	46066208	rs6761314	A	T	0.5725	0.0066	0.0018	0.00021	629125	46066208	45839069	2	45839069	2	45839069	*	W	-0.855422	3.66667
2_45839074_G_A	rs6733087	2	45839074	G	A	-0.0073	0.993	0.977	1.009	0.4277	10	rs6733087	0.3811	2	45839074	A	G	0.4277	0.993	0.977	1.009	-0.0073	0.0083	85934	401577	2	45839074	2	45839074	*	rs6733087	R	46066213	rs6733087	A	G	0.4277	-0.0063	0.0017	0.00031	683468	46066213	45839074	2	45839074	2	45839074	*	R	-0.879518	-3.70588
2_45840301_T_C	rs2345626	2	45840301	T	C	-0.0112	0.98912	0.970874	1.00705	0.7482	11	rs2345626	0.2388	2	45840301	T	C	0.2518	1.011	0.993	1.03	0.0112	0.0095	85934	401577	2	45840301	2	45840301	*	rs2345626	Y	46067440	rs2345626	T	C	0.2336	0.0075	0.002	0.00023	678235	46067440	45840301	2	45840301	2	45840301	*	Y	-1.17895	3.75
2_45842155_C_T	rs4953268	2	45842155	C	T	-0.0108	0.989	0.971	1.008	0.7485	10	rs4953268	0.2556	2	45842155	T	C	0.7485	0.989	0.971	1.008	-0.0108	0.0095	85934	401577	2	45842155	2	45842155	*	rs4953268	Y	46069294	rs4953268	T	C	0.7666	-0.0076	0.002	0.00015	686621	46069294	45842155	2	45842155	2	45842155	*	Y	-1.13684	-3.8
2_45843604_C_G	rs13035461	2	45843604	C	G	-0.0086	0.99108	0.97561	1.00705	0.4808	6	rs13035461	0.2949	2	45843604	C	G	0.5192	1.009	0.993	1.025	0.0086	0.0082	85934	401577	2	45843604	2	45843604	*	rs13035461	S	46070743	rs13035461	C	G	0.5257	0.0075	0.0017	1.6e-05	678832	46070743	45843604	2	45843604	2	45843604	*	S	-1.04878	4.41176
2_45844464_A_T	rs11895514	2	45844464	A	T	-0.0056	0.994036	0.976562	1.01317	0.7311	6	rs11895514	0.545	2	45844464	A	T	0.2689	1.006	0.987	1.024	0.0056	0.0093	85934	401577	2	45844464	2	45844464	*	rs11895514	W	46071603	rs11895514	A	T	0.249	0.0069	0.002	0.00043	687850	46071603	45844464	2	45844464	2	45844464	*	W	-0.602151	3.45
2_45849406_T_C	rs7561544	2	45849406	T	C	-0.0113	0.98912	0.970874	1.00705	0.7448	11	rs7561544	0.2301	2	45849406	T	C	0.2552	1.011	0.993	1.03	0.0113	0.0094	85934	401577	2	45849406	2	45849406	*	rs7561544	Y	46076545	rs7561544	T	C	0.2362	0.007	0.002	0.00044	689150	46076545	45849406	2	45849406	2	45849406	*	Y	-1.20213	3.5
2_45849899_C_T	rs10166692	2	45849899	C	T	-0.0073	0.993	0.975	1.011	0.7391	10	rs10166692	0.432	2	45849899	T	C	0.7391	0.993	0.975	1.011	-0.0073	0.0093	85934	401577	2	45849899	2	45849899	*	rs10166692	Y	46077038	rs10166692	T	C	0.7532	-0.0069	0.002	0.00041	692511	46077038	45849899	2	45849899	2	45849899	*	Y	-0.784946	-3.45
2_45899276_T_C	rs4952792	2	45899276	T	C	-0.0053	0.995025	0.978474	1.01112	0.3685	11	rs4952792	0.5274	2	45899276	T	C	0.6315	1.005	0.989	1.022	0.0053	0.0085	85934	401577	2	45899276	2	45899276	*	rs4952792	Y	46126415	rs4952792	T	C	0.6323	0.0063	0.0018	0.0005	674540	46126415	45899276	2	45899276	2	45899276	*	Y	-0.623529	3.5
2_46492783_T_C	rs17749106	2	46492783	T	C	-0.0103	0.990099	0.97371	1.00604	0.4625	11	rs17749106	0.2083	2	46492783	T	C	0.5375	1.01	0.994	1.027	0.0103	0.0082	85934	401577	2	46492783	2	46492783	*	rs17749106	Y	46719922	rs17749106	T	C	0.5341	-0.008	0.0017	3.7e-06	683138	46719922	46492783	2	46492783	2	46492783	*	Y	-1.2561	-4.70588
2_46496079_AC_A	rs568375226	2	46496079	AC	A	0.1478	1.159	0.892	1.507	0.0024	10	rs568375226	0.27	2	46496080	A	AC	0.0024	1.159	0.892	1.507	0.1478	0.134	76073	367064	2	46496080	2	46496080	*	rs7590802	M	46723219	rs7590802	A	C	0.4826	0.0076	0.0017	1.1e-05	683995	46723219	46496080	2	46496080	2	46496080	*	M	1.10299	4.47059
2_46496080_C_A	rs7590802	2	46496080	C	A	-0.0102	0.99	0.974	1.006	0.4866	10	rs7590802	0.2077	2	46496080	A	C	0.4866	0.99	0.974	1.006	-0.0102	0.0081	85934	401577	2	46496080	2	46496080	*	rs7590802	M	46723219	rs7590802	A	C	0.4826	0.0076	0.0017	1.1e-05	683995	46723219	46496080	2	46496080	2	46496080	*	M	-1.25926	4.47059
2_46499071_A_T	rs2346413	2	46499071	A	T	-0.01	0.990099	0.974659	1.00604	0.4765	6	rs2346413	0.22	2	46499071	A	T	0.5235	1.01	0.994	1.026	0.01	0.0081	85934	401577	2	46499071	2	46499071	*	rs2346413	W	46726210	rs2346413	A	T	0.5272	-0.0083	0.0017	1.4e-06	683062	46726210	46499071	2	46499071	2	46499071	*	W	-1.23457	-4.88235
2_46500998_C_T	rs10203773	2	46500998	C	T	0.0022	1.002	0.984	1.021	0.2322	10	rs10203773	0.8168	2	46500998	T	C	0.2322	1.002	0.984	1.021	0.0022	0.0096	85934	401577	2	46500998	2	46500998	*	rs10203773	Y	46728137	rs10203773	T	C	0.2356	0.0097	0.0021	2.8e-06	671173	46728137	46500998	2	46500998	2	46500998	*	Y	0.229167	4.61905
2_46503001_A_T	rs6719900	2	46503001	A	T	0.0006	1.001	0.983284	1.01833	0.2749	6	rs6719900	0.946	2	46503001	A	T	0.7251	0.999	0.982	1.017	-0.0006	0.0091	85934	401577	2	46503001	2	46503001	*	rs6719900	W	46730140	rs6719900	A	T	0.7256	-0.0077	0.002	7.7e-05	669437	46730140	46503001	2	46503001	2	46503001	*	W	0.0659341	-3.85
2_46503351_G_A	rs6749107	2	46503351	G	A	0.0006	1.001	0.983	1.019	0.2736	10	rs6749107	0.9515	2	46503351	A	G	0.2736	1.001	0.983	1.019	0.0006	0.0091	85934	401577	2	46503351	2	46503351	*	rs6749107	R	46730490	rs6749107	A	G	0.2741	0.0078	0.0019	5.5e-05	680329	46730490	46503351	2	46503351	2	46503351	*	R	0.0659341	4.10526
2_46503447_G_C	rs11695815	2	46503447	G	C	0.0018	1.002	0.983	1.021	0.2302	5	rs11695815	0.8517	2	46503447	C	G	0.2302	1.002	0.983	1.021	0.0018	0.0096	85934	401577	2	46503447	2	46503447	*	rs11695815	S	46730586	rs11695815	C	G	0.234	0.0097	0.0021	2.7e-06	681726	46730586	46503447	2	46503447	2	46503447	*	S	0.1875	4.61905
2_46504315_C_T	rs2053901	2	46504315	C	T	-0.0018	0.998	0.981	1.016	0.2999	10	rs2053901	0.8424	2	46504315	T	C	0.2999	0.998	0.981	1.016	-0.0018	0.0089	85934	401577	2	46504315	2	46504315	*	rs2053901	Y	46731454	rs2053901	T	C	0.3065	0.0092	0.0019	1e-06	681026	46731454	46504315	2	46504315	2	46504315	*	Y	-0.202247	4.84211
2_46505632_A_G	rs6544898	2	46505632	A	G	0.0146	1.0142	0.998004	1.03199	0.3603	11	rs6544898	0.08345	2	46505632	A	G	0.6397	0.986	0.969	1.002	-0.0146	0.0085	85934	401577	2	46505632	2	46505632	*	rs6544898	R	46732771	rs6544898	A	G	0.6348	0.0064	0.0018	0.00031	685492	46732771	46505632	2	46505632	2	46505632	*	R	1.71765	3.55556
2_46505992_C_T	rs11677822	2	46505992	C	T	-0.0014	0.999	0.982	1.016	0.3232	10	rs11677822	0.8706	2	46505992	T	C	0.3232	0.999	0.982	1.016	-0.0014	0.0087	85934	401577	2	46505992	2	46505992	*	rs11677822	Y	46733131	rs11677822	T	C	0.3283	0.0082	0.0018	9.2e-06	682975	46733131	46505992	2	46505992	2	46505992	*	Y	-0.16092	4.55556
2_46506251_C_G	rs13005507	2	46506251	C	G	0.0133	1.01317	0.997009	1.03093	0.3573	6	rs13005507	0.115	2	46506251	C	G	0.6427	0.987	0.97	1.003	-0.0133	0.0085	85934	401577	2	46506251	2	46506251	*	rs13005507	S	46733390	rs13005507	C	G	0.6359	0.0068	0.0018	0.00014	688753	46733390	46506251	2	46506251	2	46506251	*	S	1.56471	3.77778
2_46507186_A_T	rs13024546	2	46507186	A	T	0.0135	1.01317	0.997009	1.03093	0.358	6	rs13024546	0.1105	2	46507186	A	T	0.642	0.987	0.97	1.003	-0.0135	0.0085	85934	401577	2	46507186	2	46507186	*	rs13024546	W	46734325	rs13024546	A	T	0.6361	0.007	0.0018	8.3e-05	691371	46734325	46507186	2	46507186	2	46507186	*	W	1.58824	3.88889
2_46507513_A_G	rs13025211	2	46507513	A	G	0.0137	1.0142	0.997009	1.03093	0.36	11	rs13025211	0.1037	2	46507513	A	G	0.64	0.986	0.97	1.003	-0.0137	0.0084	85934	401577	2	46507513	2	46507513	*	rs13025211	R	46734652	rs13025211	A	G	0.6358	0.0072	0.0018	5.8e-05	691145	46734652	46507513	2	46507513	2	46507513	*	R	1.63095	4
2_46508284_C_T	rs17817004	2	46508284	C	T	0.0128	1.013	0.996	1.03	0.3571	10	rs17817004	0.1288	2	46508284	T	C	0.3571	1.013	0.996	1.03	0.0128	0.0084	85934	401577	2	46508284	2	46508284	*	rs17817004	Y	46735423	rs17817004	T	C	0.3637	-0.0072	0.0018	5.8e-05	692134	46735423	46508284	2	46508284	2	46508284	*	Y	1.52381	-4
2_46511707_T_C	rs12470532	2	46511707	T	C	0.0111	1.01112	0.995025	1.02775	0.3914	11	rs12470532	0.1818	2	46511707	T	C	0.6086	0.989	0.973	1.005	-0.0111	0.0083	85934	401577	2	46511707	2	46511707	*	rs12470532	Y	46738846	rs12470532	T	C	0.6079	0.0069	0.0018	8.4e-05	689055	46738846	46511707	2	46511707	2	46511707	*	Y	1.33735	3.83333
2_46511752_A_G	rs12474287	2	46511752	A	G	0.011	1.01112	0.995025	1.02775	0.392	11	rs12474287	0.1843	2	46511752	A	G	0.608	0.989	0.973	1.005	-0.011	0.0083	85934	401577	2	46511752	2	46511752	*	rs12474287	R	46738891	rs12474287	A	G	0.6076	0.0063	0.0018	0.00033	689557	46738891	46511752	2	46511752	2	46511752	*	R	1.3253	3.5
2_46512018_A_G	rs3814045	2	46512018	A	G	0.011	1.01112	0.995025	1.02775	0.3915	11	rs3814045	0.1856	2	46512018	A	G	0.6085	0.989	0.973	1.005	-0.011	0.0083	85934	401577	2	46512018	2	46512018	*	rs3814045	R	46739157	rs3814045	A	G	0.6079	0.0063	0.0018	0.00032	689508	46739157	46512018	2	46512018	2	46512018	*	R	1.3253	3.5
2_46515426_C_A	rs6719054	2	46515426	C	A	-0.0109	0.989	0.974	1.005	0.4998	10	rs6719054	0.1774	2	46515426	A	C	0.4998	0.989	0.974	1.005	-0.0109	0.0081	85934	401577	2	46515426	2	46515426	*	rs6719054	M	46742565	rs6719054	A	C	0.4929	0.0092	0.0017	6.7e-08	689067	46742565	46515426	2	46515426	2	46515426	*	M	-1.34568	5.41176
2_46517885_G_A	rs13010097	2	46517885	G	A	0.0133	1.013	0.997	1.03	0.3712	10	rs13010097	0.1136	2	46517885	A	G	0.3712	1.013	0.997	1.03	0.0133	0.0084	85934	401577	2	46517885	2	46517885	*	rs13010097	R	46745024	rs13010097	A	G	0.3754	-0.0071	0.0018	5.3e-05	690585	46745024	46517885	2	46517885	2	46517885	*	R	1.58333	-3.94444
2_46518285_C_T	rs2346414	2	46518285	C	T	0.0134	1.013	0.997	1.03	0.371	10	rs2346414	0.1111	2	46518285	T	C	0.371	1.013	0.997	1.03	0.0134	0.0084	85934	401577	2	46518285	2	46518285	*	rs2346414	Y	46745424	rs2346414	T	C	0.3754	-0.007	0.0018	7.4e-05	690718	46745424	46518285	2	46518285	2	46518285	*	Y	1.59524	-3.88889
2_46518313_A_T	rs2346415	2	46518313	A	T	0.0134	1.01317	0.997009	1.02987	0.371	6	rs2346415	0.1089	2	46518313	A	T	0.629	0.987	0.971	1.003	-0.0134	0.0084	85934	401577	2	46518313	2	46518313	*	rs2346415	W	46745452	rs2346415	A	T	0.6246	0.007	0.0018	7.8e-05	690651	46745452	46518313	2	46518313	2	46518313	*	W	1.59524	3.88889
2_46519117_G_A	rs880671	2	46519117	G	A	0.0121	1.012	0.996	1.029	0.3572	10	rs880671	0.1522	2	46519117	A	G	0.3572	1.012	0.996	1.029	0.0121	0.0084	85934	401577	2	46519117	2	46519117	*	rs880671	R	46746256	rs880671	A	G	0.3644	-0.007	0.0018	7e-05	692501	46746256	46519117	2	46519117	2	46519117	*	R	1.44048	-3.88889
2_46519606_G_A	rs896210	2	46519606	G	A	-0.0118	0.988	0.973	1.004	0.4997	10	rs896210	0.1466	2	46519606	A	G	0.4997	0.988	0.973	1.004	-0.0118	0.0081	85934	401577	2	46519606	2	46519606	*	rs896210	R	46746745	rs896210	A	G	0.493	0.0092	0.0017	9.6e-08	692042	46746745	46519606	2	46519606	2	46519606	*	R	-1.45679	5.41176
2_46519824_A_G	rs4952830	2	46519824	A	G	0.012	1.01215	0.996016	1.02881	0.3594	11	rs4952830	0.1538	2	46519824	A	G	0.6406	0.988	0.972	1.004	-0.012	0.0084	85934	401577	2	46519824	2	46519824	*	rs4952830	R	46746963	rs4952830	A	G	0.6358	0.0071	0.0018	6e-05	692182	46746963	46519824	2	46519824	2	46519824	*	R	1.42857	3.94444
2_46520518_G_C	rs896209	2	46520518	G	C	-0.0114	0.989	0.973	1.004	0.5103	5	rs896209	0.1593	2	46520518	C	G	0.5103	0.989	0.973	1.004	-0.0114	0.0081	85934	401577	2	46520518	2	46520518	*	rs896209	V	46747657	rs896209	C	G	0.5022	0.009	0.0017	1.6e-07	691868	46747657	46520518	2	46520518	2	46520518	*	V	-1.40741	5.29412
2_46520728_A_G	rs2346416	2	46520728	A	G	-0.0113	0.98912	0.972763	1.00503	0.4998	11	rs2346416	0.1615	2	46520728	A	G	0.5002	1.011	0.995	1.028	0.0113	0.0081	85934	401577	2	46520728	2	46520728	*	rs2346416	R	46747867	rs2346416	A	G	0.5063	-0.0093	0.0017	7e-08	691935	46747867	46520728	2	46520728	2	46520728	*	R	-1.39506	-5.47059
2_46521256_T_C	rs2012022	2	46521256	T	C	-0.0107	0.98912	0.97371	1.00503	0.524	11	rs2012022	0.1872	2	46521256	T	C	0.476	1.011	0.995	1.027	0.0107	0.0081	85934	401577	2	46521256	2	46521256	*	rs2012022	Y	46748395	rs2012022	T	C	0.4862	-0.0089	0.0017	1.9e-07	691576	46748395	46521256	2	46521256	2	46521256	*	Y	-1.32099	-5.23529
2_46521435_A_C	rs9309135	2	46521435	A	C	-0.0123	0.988142	0.971817	1.00402	0.5109	11	rs9309135	0.1304	2	46521435	A	C	0.4891	1.012	0.996	1.029	0.0123	0.0081	85934	401577	2	46521435	2	46521435	*	rs9309135	M	46748574	rs9309135	A	C	0.4975	-0.0092	0.0017	7.4e-08	691713	46748574	46521435	2	46521435	2	46521435	*	M	-1.51852	-5.41176
2_46524438_A_C	rs7557190	2	46524438	A	C	0.013	1.01317	0.997009	1.02987	0.3843	11	rs7557190	0.1206	2	46524438	A	C	0.6157	0.987	0.971	1.003	-0.013	0.0084	85934	401577	2	46524438	2	46524438	*	rs7557190	M	46751577	rs7557190	A	C	0.6082	0.0064	0.0018	0.0003	685075	46751577	46524438	2	46524438	2	46524438	*	M	1.54762	3.55556
2_46536088_G_C	rs3829837	2	46536088	G	C	-0.0072	0.993	0.977	1.009	0.5451	5	rs3829837	0.3795	2	46536088	C	G	0.5451	0.993	0.977	1.009	-0.0072	0.0081	85934	401577	2	46536088	2	46536088	*	rs3829837	S	46763227	rs3829837	C	G	0.5423	0.0066	0.0017	0.00011	692588	46763227	46536088	2	46536088	2	46536088	*	S	-0.888889	3.88235
2_46536448_G_A	rs3814043	2	46536448	G	A	-0.007	0.993	0.977	1.009	0.5446	10	rs3814043	0.3895	2	46536448	A	G	0.5446	0.993	0.977	1.009	-0.007	0.0081	85934	401577	2	46536448	2	46536448	*	rs3814043	R	46763587	rs3814043	A	G	0.5414	0.0067	0.0017	9.1e-05	692577	46763587	46536448	2	46536448	2	46536448	*	R	-0.864198	3.94118
2_46547920_T_C	rs1001745	2	46547920	T	C	0.0169	1.01729	0.998004	1.03627	0.2411	11	rs1001745	0.07447	2	46547920	T	C	0.7589	0.983	0.965	1.002	-0.0169	0.0095	85934	401577	2	46547920	2	46547920	*	rs1001745	Y	46775059	rs1001745	T	C	0.7582	0.0083	0.002	2.8e-05	691347	46775059	46547920	2	46547920	2	46547920	*	Y	1.77895	4.15
2_46550323_G_C	rs4952834	2	46550323	G	C	0.0143	1.014	0.997	1.032	0.2958	5	rs4952834	0.109	2	46550323	C	G	0.2958	1.014	0.997	1.032	0.0143	0.0089	85934	401577	2	46550323	2	46550323	*	rs4952834	S	46777462	rs4952834	C	G	0.2969	-0.0091	0.0019	1.1e-06	688005	46777462	46550323	2	46550323	2	46550323	*	S	1.60674	-4.78947
2_46556751_A_G	rs4142759	2	46556751	A	G	0.021	1.02145	1.00301	1.0395	0.2727	11	rs4142759	0.02068	2	46556751	A	G	0.7273	0.979	0.962	0.997	-0.021	0.0091	85934	401577	2	46556751	2	46556751	*	rs4142759	R	46783890	rs4142759	A	G	0.7242	0.0076	0.0019	7.3e-05	687772	46783890	46556751	2	46556751	2	46556751	*	R	2.30769	4
2_46562375_A_G	rs4384837	2	46562375	A	G	0.019	1.01937	1.002	1.03627	0.3589	11	rs4384837	0.02518	2	46562375	A	G	0.6411	0.981	0.965	0.998	-0.019	0.0085	85934	401577	2	46562375	2	46562375	*	rs4384837	R	46789514	rs4384837	A	G	0.6394	0.0065	0.0018	0.00027	686847	46789514	46562375	2	46562375	2	46562375	*	R	2.23529	3.61111
2_46570866_C_G	rs13420857	2	46570866	C	G	0.0189	1.01937	1.002	1.03627	0.3614	6	rs13420857	0.02528	2	46570866	C	G	0.6386	0.981	0.965	0.998	-0.0189	0.0085	85934	401577	2	46570866	2	46570866	*	rs13420857	S	46798005	rs13420857	C	G	0.639	0.0067	0.0018	0.00017	689401	46798005	46570866	2	46570866	2	46570866	*	S	2.22353	3.72222
2_46571870_T_C	rs17035286	2	46571870	T	C	-0.0152	0.985222	0.935454	1.03734	0.0255	11	rs17035286	0.5638	2	46571870	T	C	0.9745	1.015	0.964	1.069	0.0152	0.0264	85934	401577	2	46571870	2	46571870	*	rs17035286	Y	46799009	rs17035286	T	C	0.97556	0.0223	0.0055	4.5e-05	675948	46799009	46571870	2	46571870	2	46571870	*	Y	-0.575758	4.05455
2_46572057_G_A	rs17035292	2	46572057	G	A	-0.0107	0.989	0.94	1.041	0.0261	10	rs17035292	0.6835	2	46572057	A	G	0.0261	0.989	0.94	1.041	-0.0107	0.0262	85934	401577	2	46572057	2	46572057	*	rs17035292	R	46799196	rs17035292	A	G	0.02409	-0.0215	0.0054	8.2e-05	675895	46799196	46572057	2	46572057	2	46572057	*	R	-0.408397	-3.98148
2_46572713_G_T	rs1451153	2	46572713	G	T	0.0178	1.018	1.002	1.035	0.3977	10	rs1451153	0.03174	2	46572713	T	G	0.3977	1.018	1.002	1.035	0.0178	0.0083	85934	401577	2	46572713	2	46572713	*	rs1451153	K	46799852	rs1451153	T	G	0.3963	-0.009	0.0018	2.8e-07	690851	46799852	46572713	2	46572713	2	46572713	*	K	2.14458	-5
2_46573011_C_T	rs1451152	2	46573011	C	T	0.0189	1.019	1.002	1.036	0.3589	10	rs1451152	0.02522	2	46573011	T	C	0.3589	1.019	1.002	1.036	0.0189	0.0085	85934	401577	2	46573011	2	46573011	*	rs1451152	Y	46800150	rs1451152	T	C	0.3604	-0.0068	0.0018	0.00014	692578	46800150	46573011	2	46573011	2	46573011	*	Y	2.22353	-3.77778
2_46573558_T_C	rs7557785	2	46573558	T	C	-0.014	0.986193	0.93633	1.03842	0.0255	11	rs7557785	0.5948	2	46573558	T	C	0.9745	1.014	0.963	1.068	0.014	0.0264	85934	401577	2	46573558	2	46573558	*	rs7557785	Y	46800697	rs7557785	T	C	0.97591	0.0221	0.0055	5.5e-05	675962	46800697	46573558	2	46573558	2	46573558	*	Y	-0.530303	4.01818
2_46575795_A_T	rs13413254	2	46575795	A	T	0.0167	1.01729	1	1.03413	0.3682	6	rs13413254	0.04796	2	46575795	A	T	0.6318	0.983	0.967	1	-0.0167	0.0084	85934	401577	2	46575795	2	46575795	*	rs13413254	W	46802934	rs13413254	A	T	0.6342	0.007	0.0018	8e-05	688400	46802934	46575795	2	46575795	2	46575795	*	W	1.9881	3.88889
2_46577067_G_C	rs17035304	2	46577067	G	C	-0.0128	0.987	0.937	1.04	0.0255	5	rs17035304	0.628	2	46577067	C	G	0.0255	0.987	0.937	1.04	-0.0128	0.0264	85934	401577	2	46577067	2	46577067	*	rs17035304	S	46804206	rs17035304	C	G	0.02409	-0.0229	0.0055	2.8e-05	675791	46804206	46577067	2	46577067	2	46577067	*	S	-0.484848	-4.16364
2_46578947_T_C	rs13013245	2	46578947	T	C	0.0201	1.02041	1.002	1.03842	0.2715	11	rs13013245	0.02762	2	46578947	T	C	0.7285	0.98	0.963	0.998	-0.0201	0.0091	85934	401577	2	46578947	2	46578947	*	rs13013245	Y	46806086	rs13013245	T	C	0.7246	0.0074	0.0019	0.00013	687305	46806086	46578947	2	46578947	2	46578947	*	Y	2.20879	3.89474
2_46585199_A_G	rs1376406	2	46585199	A	G	-0.0021	0.998004	0.978474	1.01833	0.1982	11	rs1376406	0.8387	2	46585199	A	G	0.8018	1.002	0.982	1.022	0.0021	0.0102	85934	401577	2	46585199	2	46585199	*	rs1376406	R	46812338	rs1376406	A	G	0.7922	-0.0089	0.002	1.1e-05	786360	46812338	46585199	2	46585199	2	46585199	*	R	-0.205882	-4.45
2_46587498_T_A	rs6719813	2	46587498	T	A	-0.0021	0.998	0.978	1.018	0.1966	5	rs6719813	0.8416	2	46587498	A	T	0.1966	0.998	0.978	1.018	-0.0021	0.0103	85934	401577	2	46587498	2	46587498	*	rs6719813	W	46814637	rs6719813	A	T	0.206	0.0103	0.0022	2e-06	683766	46814637	46587498	2	46587498	2	46587498	*	W	-0.203883	4.68182
2_46589988_C_T	rs17767067	2	46589988	C	T	-0.0008	0.999	0.973	1.026	0.1022	10	rs17767067	0.955	2	46589988	T	C	0.1022	0.999	0.973	1.026	-0.0008	0.0135	85934	401577	2	46589988	2	46589988	*	rs17767067	Y	46817127	rs17767067	T	C	0.1121	0.0161	0.0028	5.6e-09	685459	46817127	46589988	2	46589988	2	46589988	*	Y	-0.0592593	5.75
2_46590632_A_T	rs17767121	2	46590632	A	T	-0.0012	0.999001	0.972763	1.02564	0.1023	6	rs17767121	0.9311	2	46590632	A	T	0.8977	1.001	0.975	1.028	0.0012	0.0135	85934	401577	2	46590632	2	46590632	*	rs17767121	W	46817771	rs17767121	A	T	0.8879	-0.016	0.0028	6.2e-09	685461	46817771	46590632	2	46590632	2	46590632	*	W	-0.0888889	-5.71429
2_46590852_A_G	rs17767151	2	46590852	A	G	-0.001	0.999001	0.972763	1.02564	0.1022	11	rs17767151	0.9428	2	46590852	A	G	0.8978	1.001	0.975	1.028	0.001	0.0135	85934	401577	2	46590852	2	46590852	*	rs17767151	R	46817991	rs17767151	A	G	0.8879	-0.016	0.0028	6.2e-09	685496	46817991	46590852	2	46590852	2	46590852	*	R	-0.0740741	-5.71429
2_46591853_C_T	rs17818315	2	46591853	C	T	0.0236	1.024	1.006	1.042	0.2711	10	rs17818315	0.009842	2	46591853	T	C	0.2711	1.024	1.006	1.042	0.0236	0.0091	85934	401577	2	46591853	2	46591853	*	rs17818315	Y	46818992	rs17818315	T	C	0.278	-0.0077	0.0019	5.5e-05	692236	46818992	46591853	2	46591853	2	46591853	*	Y	2.59341	-4.05263
2_46593771_C_T	rs6544903	2	46593771	C	T	-0.027	0.973	0.925	1.024	0.0264	10	rs6544903	0.2966	2	46593771	T	C	0.0264	0.973	0.925	1.024	-0.027	0.0259	85934	401577	2	46593771	2	46593771	*	rs6544903	Y	46820910	rs6544903	T	C	0.02496	-0.0232	0.0053	1.4e-05	672215	46820910	46593771	2	46593771	2	46593771	*	Y	-1.04247	-4.37736
2_46593929_A_T	rs3768723	2	46593929	A	T	-0.0008	0.999001	0.979432	1.01937	0.1962	6	rs3768723	0.9356	2	46593929	A	T	0.8038	1.001	0.981	1.021	0.0008	0.0103	85934	401577	2	46593929	2	46593929	*	rs3768723	W	46821068	rs3768723	A	T	0.7943	-0.0097	0.0022	7.1e-06	676617	46821068	46593929	2	46593929	2	46593929	*	W	-0.0776699	-4.40909
2_46595893_C_G	rs17035361	2	46595893	C	G	-0.0008	0.999001	0.979432	1.01937	0.197	6	rs17035361	0.9385	2	46595893	C	G	0.803	1.001	0.981	1.021	0.0008	0.0103	85934	401577	2	46595893	2	46595893	*	rs17035361	B	46823032	rs17035361	C	G	0.7871	-0.01	0.0021	3.6e-06	684276	46823032	46595893	2	46595893	2	46595893	*	B	-0.0776699	-4.7619
2_46598442_A_G	rs6756134	2	46598442	A	G	-0.0001	1	0.980392	1.02041	0.1968	11	rs6756134	0.9884	2	46598442	A	G	0.8032	1	0.98	1.02	0.0001	0.0103	85934	401577	2	46598442	2	46598442	*	rs6756134	R	46825581	rs6756134	A	G	0.7931	-0.01	0.0021	3.2e-06	685390	46825581	46598442	2	46598442	2	46598442	*	R	-0.00970874	-4.7619
2_46598683_G_C	rs1137748	2	46598683	G	C	-0.0001	1	0.98	1.02	0.1953	5	rs1137748	0.9887	2	46598683	C	G	0.1953	1	0.98	1.02	-0.0001	0.0103	85934	401577	2	46598683	2	46598683	*	rs1137748	S	46825822	rs1137748	C	G	0.2043	0.0105	0.0022	1.3e-06	685252	46825822	46598683	2	46598683	2	46598683	*	S	-0.00970874	4.77273
2_46598831_A_G	rs1060656	2	46598831	A	G	-0.0003	1	0.979432	1.02041	0.1954	11	rs1060656	0.9761	2	46598831	A	G	0.8046	1	0.98	1.021	0.0003	0.0103	85934	401577	2	46598831	2	46598831	*	rs1060656	R	46825970	rs1060656	A	G	0.7958	-0.01	0.0022	3.4e-06	685275	46825970	46598831	2	46598831	2	46598831	*	R	-0.0291262	-4.54545
2_46598887_A_C	rs17818399	2	46598887	A	C	0.0083	1.00806	0.99108	1.02564	0.3156	11	rs17818399	0.341	2	46598887	A	C	0.6844	0.992	0.975	1.009	-0.0083	0.0087	85934	401577	2	46598887	2	46598887	*	rs17818399	M	46826026	rs17818399	A	C	0.6843	0.011	0.0018	2.2e-09	692532	46826026	46598887	2	46598887	2	46598887	*	M	0.954023	6.11111
2_46599432_C_T	rs17767283	2	46599432	C	T	-0.0001	1	0.974	1.027	0.1031	10	rs17767283	0.995	2	46599432	T	C	0.1031	1	0.974	1.027	-0.0001	0.0135	85934	401577	2	46599432	2	46599432	*	rs17767283	Y	46826571	rs17767283	T	C	0.1121	0.0165	0.0027	1.9e-09	685481	46826571	46599432	2	46599432	2	46599432	*	Y	-0.00740741	6.11111
2_46599979_T_C	rs17767307	2	46599979	T	C	0.0003	1	0.97371	1.02669	0.1032	11	rs17767307	0.9815	2	46599979	T	C	0.8968	1	0.974	1.027	-0.0003	0.0135	85934	401577	2	46599979	2	46599979	*	rs17767307	Y	46827118	rs17767307	T	C	0.8879	-0.0172	0.0028	4.1e-10	685378	46827118	46599979	2	46599979	2	46599979	*	Y	0.0222222	-6.14286
2_46602284_T_C	rs17035362	2	46602284	T	C	-0.0297	0.970874	0.922509	1.02145	0.0263	11	rs17035362	0.2532	2	46602284	T	C	0.9737	1.03	0.979	1.084	0.0297	0.026	85934	401577	2	46602284	2	46602284	*	rs17035362	Y	46829423	rs17035362	T	C	0.97504	0.0233	0.0053	1.1e-05	679545	46829423	46602284	2	46602284	2	46602284	*	Y	-1.14231	4.39623
2_46611108_C_G	rs13000706	2	46611108	C	G	0.0053	1.00503	0.98912	1.02145	0.4196	6	rs13000706	0.5205	2	46611108	C	G	0.5804	0.995	0.979	1.011	-0.0053	0.0082	85934	401577	2	46611108	2	46611108	*	rs13000706	S	46838247	rs13000706	C	G	0.5833	0.0102	0.0017	4e-09	689995	46838247	46611108	2	46611108	2	46611108	*	S	0.646341	6
2_46616492_A_G	rs1531133	2	46616492	A	G	0.0055	1.00503	0.98912	1.02145	0.4197	11	rs1531133	0.5018	2	46616492	A	G	0.5803	0.995	0.979	1.011	-0.0055	0.0082	85934	401577	2	46616492	2	46616492	*	rs1531133	R	46843631	rs1531133	A	G	0.5819	0.0101	0.0017	5.6e-09	690056	46843631	46616492	2	46616492	2	46616492	*	R	0.670732	5.94118
2_46617930_G_C	rs2346419	2	46617930	G	C	0.0078	1.008	0.991	1.025	0.32	5	rs2346419	0.3698	2	46617930	C	G	0.32	1.008	0.991	1.025	0.0078	0.0087	85934	401577	2	46617930	2	46617930	*	rs2346419	S	46845069	rs2346419	C	G	0.3179	-0.0112	0.0018	1e-09	690049	46845069	46617930	2	46617930	2	46617930	*	S	0.896552	-6.22222
2_46618710_A_G	rs2122715	2	46618710	A	G	0.0086	1.00908	0.992063	1.02564	0.3145	11	rs2122715	0.3235	2	46618710	A	G	0.6855	0.991	0.975	1.008	-0.0086	0.0087	85934	401577	2	46618710	2	46618710	*	rs2122715	R	46845849	rs2122715	A	G	0.6846	0.0115	0.0018	4.3e-10	690013	46845849	46618710	2	46618710	2	46618710	*	R	0.988506	6.38889
2_46622907_C_T	rs6725143	2	46622907	C	T	-0.0287	0.972	0.924	1.022	0.0264	10	rs6725143	0.2655	2	46622907	T	C	0.0264	0.972	0.924	1.022	-0.0287	0.0258	85934	401577	2	46622907	2	46622907	*	rs6725143	Y	46850046	rs6725143	T	C	0.02526	-0.0239	0.0053	6.7e-06	679550	46850046	46622907	2	46622907	2	46622907	*	Y	-1.1124	-4.50943
2_46623432_G_A	rs17819022	2	46623432	G	A	0.0141	1.014	0.997	1.032	0.2985	10	rs17819022	0.1111	2	46623432	A	G	0.2985	1.014	0.997	1.032	0.0141	0.0089	85934	401577	2	46623432	2	46623432	*	rs17819022	R	46850571	rs17819022	A	G	0.3055	-0.0089	0.0019	2e-06	689627	46850571	46623432	2	46623432	2	46623432	*	R	1.58427	-4.68421
2_46624894_A_G	rs3087822	2	46624894	A	G	0.0065	1.00604	0.990099	1.02249	0.4325	11	rs3087822	0.4261	2	46624894	A	G	0.5675	0.994	0.978	1.01	-0.0065	0.0082	85934	401577	2	46624894	2	46624894	*	rs3087822	R	46852033	rs3087822	A	G	0.5687	0.01	0.0017	6.3e-09	689739	46852033	46624894	2	46624894	2	46624894	*	R	0.792683	5.88235
2_46631182_G_C	rs6739397	2	46631182	G	C	0.005	1.005	0.989	1.021	0.4325	5	rs6739397	0.5455	2	46631182	C	G	0.4325	1.005	0.989	1.021	0.005	0.0082	85934	401577	2	46631182	2	46631182	*	rs6739397	S	46858321	rs6739397	C	G	0.4327	-0.0097	0.0017	1.5e-08	690784	46858321	46631182	2	46631182	2	46631182	*	S	0.609756	-5.70588
2_46632196_T_C	rs7606325	2	46632196	T	C	-0.0332	0.967118	0.919963	1.01729	0.0265	11	rs7606325	0.1977	2	46632196	T	C	0.9735	1.034	0.983	1.087	0.0332	0.0258	85934	401577	2	46632196	2	46632196	*	rs7606325	Y	46859335	rs7606325	T	C	0.97486	0.0231	0.0053	1.3e-05	679715	46859335	46632196	2	46632196	2	46632196	*	Y	-1.28682	4.35849
2_46632940_T_G	rs17767994	2	46632940	T	G	0.0132	1.01317	0.996016	1.03093	0.3186	11	rs17767994	0.1295	2	46632940	T	G	0.6814	0.987	0.97	1.004	-0.0132	0.0087	85934	401577	2	46632940	2	46632940	*	rs17767994	B	46860079	rs17767994	T	G	0.6798	0.0082	0.0018	8.3e-06	690073	46860079	46632940	2	46632940	2	46632940	*	B	1.51724	4.55556
2_46635327_C_G	rs12104572	2	46635327	C	G	0.0064	1.00604	0.990099	1.02249	0.4341	6	rs12104572	0.4321	2	46635327	C	G	0.5659	0.994	0.978	1.01	-0.0064	0.0082	85934	401577	2	46635327	2	46635327	*	rs12104572	S	46862466	rs12104572	C	G	0.565	0.0096	0.0017	2.2e-08	689994	46862466	46635327	2	46635327	2	46635327	*	S	0.780488	5.64706
2_46635447_T_C	rs12105006	2	46635447	T	C	0.0137	1.0142	0.997009	1.03093	0.314	11	rs12105006	0.1147	2	46635447	T	C	0.686	0.986	0.97	1.003	-0.0137	0.0087	85934	401577	2	46635447	2	46635447	*	rs12105006	Y	46862586	rs12105006	T	C	0.686	0.0083	0.0019	6.7e-06	689846	46862586	46635447	2	46635447	2	46635447	*	Y	1.57471	4.36842
2_46635872_A_G	rs17035379	2	46635872	A	G	-0.0301	0.969932	0.922509	1.02041	0.0265	11	rs17035379	0.2431	2	46635872	A	G	0.9735	1.031	0.98	1.084	0.0301	0.0258	85934	401577	2	46635872	2	46635872	*	rs17035379	R	46863011	rs17035379	A	G	0.9748	0.0228	0.0053	1.8e-05	673466	46863011	46635872	2	46635872	2	46635872	*	R	-1.16667	4.30189
2_46636110_A_C	rs17768132	2	46636110	A	C	0.0123	1.01215	0.995025	1.02987	0.3007	11	rs17768132	0.1626	2	46636110	A	C	0.6993	0.988	0.971	1.005	-0.0123	0.0088	85934	401577	2	46636110	2	46636110	*	rs17768132	M	46863249	rs17768132	A	C	0.6962	0.0086	0.0019	4.5e-06	690031	46863249	46636110	2	46636110	2	46636110	*	M	1.39773	4.52632
2_46636733_A_C	rs6544906	2	46636733	A	C	0.0054	1.00503	0.98912	1.02145	0.4347	11	rs6544906	0.509	2	46636733	A	C	0.5653	0.995	0.979	1.011	-0.0054	0.0082	85934	401577	2	46636733	2	46636733	*	rs6544906	V	46863872	rs6544906	A	C	0.5645	0.0096	0.0017	2.6e-08	689751	46863872	46636733	2	46636733	2	46636733	*	V	0.658537	5.64706
2_46640019_C_T	rs13385693	2	46640019	C	T	0.0056	1.006	0.99	1.022	0.4343	10	rs13385693	0.4936	2	46640019	T	C	0.4343	1.006	0.99	1.022	0.0056	0.0082	85934	401577	2	46640019	2	46640019	*	rs13385693	Y	46867158	rs13385693	T	C	0.4367	-0.0099	0.0017	1.3e-08	689171	46867158	46640019	2	46640019	2	46640019	*	Y	0.682927	-5.82353
2_46641078_A_G	rs17768138	2	46641078	A	G	0.0124	1.01215	0.995025	1.02987	0.3004	11	rs17768138	0.1621	2	46641078	A	G	0.6996	0.988	0.971	1.005	-0.0124	0.0088	85934	401577	2	46641078	2	46641078	*	rs17768138	R	46868217	rs17768138	A	G	0.6963	0.0086	0.0019	4.2e-06	691386	46868217	46641078	2	46641078	2	46641078	*	R	1.40909	4.52632
2_46641180_T_C	rs6544907	2	46641180	T	C	0.0059	1.00604	0.990099	1.02249	0.434	11	rs6544907	0.4698	2	46641180	T	C	0.566	0.994	0.978	1.01	-0.0059	0.0082	85934	401577	2	46641180	2	46641180	*	rs6544907	H	46868319	rs6544907	T	C	0.5647	0.0098	0.0017	1.7e-08	688495	46868319	46641180	2	46641180	2	46641180	*	H	0.719512	5.76471
2_46642582_G_A	rs896212	2	46642582	G	A	0.0134	1.013	0.996	1.031	0.3109	10	rs896212	0.1283	2	46642582	A	G	0.3109	1.013	0.996	1.031	0.0134	0.0088	85934	401577	2	46642582	2	46642582	*	rs896212	R	46869721	rs896212	A	G	0.313	-0.0082	0.0019	1.1e-05	684171	46869721	46642582	2	46642582	2	46642582	*	R	1.52273	-4.31579
2_46644587_G_T	rs17768226	2	46644587	G	T	0.0073	1.007	0.988	1.027	0.2285	10	rs17768226	0.4494	2	46644587	T	G	0.2285	1.007	0.988	1.027	0.0073	0.0097	85934	401577	2	46644587	2	46644587	*	rs17768226	K	46871726	rs17768226	T	G	0.2281	-0.0109	0.0021	1.3e-07	684409	46871726	46644587	2	46644587	2	46644587	*	K	0.752577	-5.19048
2_46645906_T_C	rs982395	2	46645906	T	C	-0.0026	0.997009	0.979432	1.01523	0.2785	11	rs982395	0.7727	2	46645906	T	C	0.7215	1.003	0.985	1.021	0.0026	0.0091	85934	401577	2	46645906	2	46645906	*	rs982395	Y	46873045	rs982395	T	C	0.7241	0.0118	0.0019	8.8e-10	688745	46873045	46645906	2	46645906	2	46645906	*	Y	-0.285714	6.21053
2_46647607_G_A	rs10495934	2	46647607	G	A	0.0031	1.003	0.985	1.022	0.2415	10	rs10495934	0.7458	2	46647607	A	G	0.2415	1.003	0.985	1.022	0.0031	0.0095	85934	401577	2	46647607	2	46647607	*	rs10495934	R	46874746	rs10495934	A	G	0.239	-0.0098	0.002	1e-06	689560	46874746	46647607	2	46647607	2	46647607	*	R	0.326316	-4.9
2_46648895_G_C	rs7560464	2	46648895	G	C	-0.0032	0.997	0.979	1.015	0.284	5	rs7560464	0.7256	2	46648895	C	G	0.284	0.997	0.979	1.015	-0.0032	0.009	85934	401577	2	46648895	2	46648895	*	rs7560464	S	46876034	rs7560464	C	G	0.2804	-0.0117	0.0019	1.1e-09	689580	46876034	46648895	2	46648895	2	46648895	*	S	-0.355556	-6.15789
2_46649819_G_A	rs6712910	2	46649819	G	A	-0.0045	0.996	0.977	1.014	0.2485	10	rs6712910	0.6323	2	46649819	A	G	0.2485	0.996	0.977	1.014	-0.0045	0.0094	85934	401577	2	46649819	2	46649819	*	rs6712910	R	46876958	rs6712910	A	G	0.2398	-0.0095	0.002	1.9e-06	692571	46876958	46649819	2	46649819	2	46649819	*	R	-0.478723	-4.75
2_46650107_C_A	rs6544909	2	46650107	C	A	-0.003	0.997	0.979	1.015	0.2801	10	rs6544909	0.7388	2	46650107	A	C	0.2801	0.997	0.979	1.015	-0.003	0.0091	85934	401577	2	46650107	2	46650107	*	rs6544909	M	46877246	rs6544909	A	C	0.2745	-0.0115	0.0019	1.9e-09	691339	46877246	46650107	2	46650107	2	46650107	*	M	-0.32967	-6.05263
2_46651164_A_G	rs17035429	2	46651164	A	G	-0.014	0.986193	0.958773	1.0142	0.0873	11	rs17035429	0.3367	2	46651164	A	G	0.9127	1.014	0.986	1.043	0.014	0.0145	85934	401577	2	46651164	2	46651164	*	rs17035429	R	46878303	rs17035429	A	G	0.90593	-0.0194	0.003	7.8e-11	681248	46878303	46651164	2	46651164	2	46651164	*	R	-0.965517	-6.46667
2_46651212_C_G	rs13406427	2	46651212	C	G	-0.0011	0.999001	0.981354	1.01729	0.268	6	rs13406427	0.9018	2	46651212	C	G	0.732	1.001	0.983	1.019	0.0011	0.0092	85934	401577	2	46651212	2	46651212	*	rs13406427	S	46878351	rs13406427	C	G	0.7361	0.0124	0.0019	1.9e-10	692262	46878351	46651212	2	46651212	2	46651212	*	S	-0.119565	6.52632
2_46651470_T_G	rs17035437	2	46651470	T	G	-0.0134	0.987167	0.958773	1.01523	0.0857	11	rs17035437	0.3615	2	46651470	T	G	0.9143	1.013	0.985	1.043	0.0134	0.0147	85934	401577	2	46651470	2	46651470	*	rs17035437	K	46878609	rs17035437	T	G	0.9064	-0.0198	0.003	4.7e-11	683922	46878609	46651470	2	46651470	2	46651470	*	K	-0.911565	-6.6
2_46651477_G_A	rs17035438	2	46651477	G	A	-0.0144	0.986	0.958	1.014	0.0868	10	rs17035438	0.3257	2	46651477	A	G	0.0868	0.986	0.958	1.014	-0.0144	0.0146	85934	401577	2	46651477	2	46651477	*	rs17035438	R	46878616	rs17035438	A	G	0.09384	0.0199	0.003	3.3e-11	683944	46878616	46651477	2	46651477	2	46651477	*	R	-0.986301	6.63333
2_46654474_C_A	rs13417558	2	46654474	C	A	0.0055	1.006	0.987	1.025	0.2302	10	rs13417558	0.5716	2	46654474	A	C	0.2302	1.006	0.987	1.025	0.0055	0.0097	85934	401577	2	46654474	2	46654474	*	rs13417558	H	46881613	rs13417558	A	C	0.2306	-0.0103	0.002	4.8e-07	689216	46881613	46654474	2	46654474	2	46654474	*	H	0.56701	-5.15
2_46656700_G_T	rs6741114	2	46656700	G	T	0.0019	1.002	0.985	1.019	0.6399	10	rs6741114	0.8285	2	46656700	T	G	0.6399	1.002	0.985	1.019	0.0019	0.0085	85934	401577	2	46656700	2	46656700	*	rs6741114	K	46883839	rs6741114	T	G	0.6309	-0.0078	0.0018	1.4e-05	676997	46883839	46656700	2	46656700	2	46656700	*	K	0.223529	-4.33333
2_46657924_T_C	rs10186125	2	46657924	T	C	0.0054	1.00503	0.988142	1.02249	0.651	11	rs10186125	0.5329	2	46657924	T	C	0.349	0.995	0.978	1.012	-0.0054	0.0086	85934	401577	2	46657924	2	46657924	*	rs10186125	Y	46885063	rs10186125	T	C	0.3576	0.0073	0.0018	5.7e-05	677643	46885063	46657924	2	46657924	2	46657924	*	Y	0.627907	4.05556
2_46658086_A_G	rs4952838	2	46658086	A	G	0.0051	1.00503	0.988142	1.02249	0.6509	11	rs4952838	0.5507	2	46658086	A	G	0.3491	0.995	0.978	1.012	-0.0051	0.0086	85934	401577	2	46658086	2	46658086	*	rs4952838	R	46885225	rs4952838	A	G	0.3547	0.0074	0.0018	5.5e-05	677496	46885225	46658086	2	46658086	2	46658086	*	R	0.593023	4.11111
2_46658255_A_G	rs4953403	2	46658255	A	G	0.0054	1.00503	0.988142	1.02249	0.6513	11	rs4953403	0.5315	2	46658255	A	G	0.3487	0.995	0.978	1.012	-0.0054	0.0086	85934	401577	2	46658255	2	46658255	*	rs4953403	R	46885394	rs4953403	A	G	0.3557	0.0073	0.0018	6.1e-05	677907	46885394	46658255	2	46658255	2	46658255	*	R	0.627907	4.05556
2_46658397_G_A	rs17769041	2	46658397	G	A	-0.0136	0.986	0.958	1.015	0.0846	10	rs17769041	0.3546	2	46658397	A	G	0.0846	0.986	0.958	1.015	-0.0136	0.0147	85934	401577	2	46658397	2	46658397	*	rs17769041	R	46885536	rs17769041	A	G	0.09179	0.0191	0.003	1.2e-10	687701	46885536	46658397	2	46658397	2	46658397	*	R	-0.92517	6.36667
2_46659426_A_C	rs4953408	2	46659426	A	C	-0.0069	0.993049	0.977517	1.00908	0.5213	11	rs4953408	0.3961	2	46659426	A	C	0.4787	1.007	0.991	1.023	0.0069	0.0082	85934	401577	2	46659426	2	46659426	*	rs4953408	M	46886565	rs4953408	A	C	0.4715	-0.0093	0.0017	8.7e-08	680213	46886565	46659426	2	46659426	2	46659426	*	M	-0.841463	-5.47059
2_46661830_G_A	rs17769101	2	46661830	G	A	0.009	1.009	0.99	1.029	0.2216	10	rs17769101	0.3555	2	46661830	A	G	0.2216	1.009	0.99	1.029	0.009	0.0098	85934	401577	2	46661830	2	46661830	*	rs17769101	R	46888969	rs17769101	A	G	0.2206	-0.0135	0.0021	1.1e-10	685702	46888969	46661830	2	46661830	2	46661830	*	R	0.918367	-6.42857
2_46663155_A_G	rs17035465	2	46663155	A	G	0.0092	1.00908	0.990099	1.02881	0.2211	11	rs17035465	0.3467	2	46663155	A	G	0.7789	0.991	0.972	1.01	-0.0092	0.0098	85934	401577	2	46663155	2	46663155	*	rs17035465	R	46890294	rs17035465	A	G	0.7833	0.0136	0.0021	7.2e-11	685384	46890294	46663155	2	46663155	2	46663155	*	R	0.938776	6.47619
2_46664315_C_G	rs4580429	2	46664315	C	G	0.0106	1.01112	0.99108	1.03093	0.2054	6	rs4580429	0.2922	2	46664315	C	G	0.7946	0.989	0.97	1.009	-0.0106	0.0101	85934	401577	2	46664315	2	46664315	*	rs4580429	S	46891454	rs4580429	C	G	0.7988	0.0148	0.0021	4.4e-12	691699	46891454	46664315	2	46664315	2	46664315	*	S	1.0495	7.04762
2_46666193_C_T	rs1563406	2	46666193	C	T	-0.0206	0.98	0.952	1.008	0.083	10	rs1563406	0.1646	2	46666193	T	C	0.083	0.98	0.952	1.008	-0.0206	0.0148	85934	401577	2	46666193	2	46666193	*	rs1563406	Y	46893332	rs1563406	T	C	0.09191	0.0186	0.003	4e-10	683848	46893332	46666193	2	46666193	2	46666193	*	Y	-1.39189	6.2
2_46667044_C_G	rs10495935	2	46667044	C	G	0.0112	1.01112	0.99108	1.03199	0.2018	6	rs10495935	0.2695	2	46667044	C	G	0.7982	0.989	0.969	1.009	-0.0112	0.0101	85934	401577	2	46667044	2	46667044	*	rs10495935	S	46894183	rs10495935	C	G	0.7996	0.0144	0.0021	1.5e-11	692126	46894183	46667044	2	46667044	2	46667044	*	S	1.10891	6.85714
2_46668185_G_A	rs17035488	2	46668185	G	A	0.0101	1.01	0.99	1.03	0.2037	10	rs17035488	0.3183	2	46668185	A	G	0.2037	1.01	0.99	1.03	0.0101	0.0101	85934	401577	2	46668185	2	46668185	*	rs17035488	R	46895324	rs17035488	A	G	0.2009	-0.0148	0.0021	4.3e-12	692041	46895324	46668185	2	46668185	2	46668185	*	R	1	-7.04762
2_46668346_T_C	rs17035489	2	46668346	T	C	0.0098	1.0101	0.990099	1.02987	0.2043	11	rs17035489	0.3275	2	46668346	T	C	0.7957	0.99	0.971	1.01	-0.0098	0.0101	85934	401577	2	46668346	2	46668346	*	rs17035489	Y	46895485	rs17035489	T	C	0.7955	0.0147	0.0021	4.7e-12	692149	46895485	46668346	2	46668346	2	46668346	*	Y	0.970297	7
2_46668712_C_T	rs17035491	2	46668712	C	T	0.0095	1.01	0.99	1.03	0.2038	10	rs17035491	0.3454	2	46668712	T	C	0.2038	1.01	0.99	1.03	0.0095	0.0101	85934	401577	2	46668712	2	46668712	*	rs17035491	B	46895851	rs17035491	T	C	0.2004	-0.0147	0.0021	4.8e-12	692179	46895851	46668712	2	46668712	2	46668712	*	B	0.940594	-7
2_46669754_C_T	rs17769580	2	46669754	C	T	-0.0208	0.979	0.951	1.008	0.0829	10	rs17769580	0.1599	2	46669754	T	C	0.0829	0.979	0.951	1.008	-0.0208	0.0148	85934	401577	2	46669754	2	46669754	*	rs17769580	Y	46896893	rs17769580	T	C	0.09226	0.0186	0.003	3.9e-10	683890	46896893	46669754	2	46669754	2	46669754	*	Y	-1.40541	6.2
2_46670191_A_G	rs17035492	2	46670191	A	G	0.0107	1.01112	0.99108	1.03093	0.2022	11	rs17035492	0.2912	2	46670191	A	G	0.7978	0.989	0.97	1.009	-0.0107	0.0101	85934	401577	2	46670191	2	46670191	*	rs17035492	R	46897330	rs17035492	A	G	0.8002	0.0144	0.0021	1.5e-11	692189	46897330	46670191	2	46670191	2	46670191	*	R	1.05941	6.85714
2_46671082_A_G	rs4953410	2	46671082	A	G	0.0107	1.01112	0.99108	1.03093	0.202	11	rs4953410	0.2894	2	46671082	A	G	0.798	0.989	0.97	1.009	-0.0107	0.0101	85934	401577	2	46671082	2	46671082	*	rs4953410	R	46898221	rs4953410	A	G	0.8003	0.0145	0.0021	1.1e-11	692073	46898221	46671082	2	46671082	2	46671082	*	R	1.05941	6.90476
2_46671316_G_A	rs7587863	2	46671316	G	A	0.0091	1.009	0.989	1.029	0.2038	10	rs7587863	0.367	2	46671316	A	G	0.2038	1.009	0.989	1.029	0.0091	0.0101	85934	401577	2	46671316	2	46671316	*	rs7587863	R	46898455	rs7587863	A	G	0.2002	-0.0147	0.0021	6.2e-12	692278	46898455	46671316	2	46671316	2	46671316	*	R	0.90099	-7
2_46671329_G_A	rs17769689	2	46671329	G	A	-0.0223	0.978	0.95	1.007	0.0839	10	rs17769689	0.1302	2	46671329	A	G	0.0839	0.978	0.95	1.007	-0.0223	0.0147	85934	401577	2	46671329	2	46671329	*	rs17769689	R	46898468	rs17769689	A	G	0.09226	0.0184	0.0029	4.2e-10	691755	46898468	46671329	2	46671329	2	46671329	*	R	-1.51701	6.34483
2_46672248_A_C	rs17035501	2	46672248	A	C	0.0101	1.0101	0.990099	1.02987	0.2025	11	rs17035501	0.3162	2	46672248	A	C	0.7975	0.99	0.971	1.01	-0.0101	0.0101	85934	401577	2	46672248	2	46672248	*	rs17035501	M	46899387	rs17035501	A	C	0.7994	0.0144	0.0021	1.7e-11	691804	46899387	46672248	2	46672248	2	46672248	*	M	1	6.85714
2_46672588_A_C	rs17820969	2	46672588	A	C	-0.0207	0.979432	0.951475	1.00806	0.0829	11	rs17820969	0.162	2	46672588	A	C	0.9171	1.021	0.992	1.051	0.0207	0.0148	85934	401577	2	46672588	2	46672588	*	rs17820969	M	46899727	rs17820969	A	C	0.90873	-0.0187	0.003	3e-10	680305	46899727	46672588	2	46672588	2	46672588	*	M	-1.39865	-6.23333
2_46672603_A_G	rs1456014	2	46672603	A	G	0.0092	1.00908	0.98912	1.02987	0.2041	11	rs1456014	0.3616	2	46672603	A	G	0.7959	0.991	0.971	1.011	-0.0092	0.0101	85934	401577	2	46672603	2	46672603	*	rs1456014	R	46899742	rs1456014	A	G	0.799	0.0147	0.0021	5.8e-12	686047	46899742	46672603	2	46672603	2	46672603	*	R	0.910891	7
2_46673659_G_A	rs17769921	2	46673659	G	A	-0.018	0.982	0.954	1.011	0.0865	10	rs17769921	0.2171	2	46673659	A	G	0.0865	0.982	0.954	1.011	-0.018	0.0146	85934	401577	2	46673659	2	46673659	*	rs17769921	R	46900798	rs17769921	A	G	0.09553	0.0185	0.0029	3.9e-10	689747	46900798	46673659	2	46673659	2	46673659	*	R	-1.23288	6.37931
2_46673836_G_A	rs17035506	2	46673836	G	A	0.0099	1.01	0.99	1.03	0.2024	10	rs17035506	0.3277	2	46673836	A	G	0.2024	1.01	0.99	1.03	0.0099	0.0101	85934	401577	2	46673836	2	46673836	*	rs17035506	R	46900975	rs17035506	A	G	0.2009	-0.0147	0.0021	6.6e-12	691708	46900975	46673836	2	46673836	2	46673836	*	R	0.980198	-7
2_46674094_C_T	rs17035507	2	46674094	C	T	0.01	1.01	0.99	1.03	0.2024	10	rs17035507	0.3207	2	46674094	T	C	0.2024	1.01	0.99	1.03	0.01	0.0101	85934	401577	2	46674094	2	46674094	*	rs17035507	Y	46901233	rs17035507	T	C	0.2009	-0.0146	0.0021	8.8e-12	691715	46901233	46674094	2	46674094	2	46674094	*	Y	0.990099	-6.95238
2_46674310_G_A	rs17821218	2	46674310	G	A	-0.0206	0.98	0.952	1.008	0.0831	10	rs17821218	0.1642	2	46674310	A	G	0.0831	0.98	0.952	1.008	-0.0206	0.0148	85934	401577	2	46674310	2	46674310	*	rs17821218	R	46901449	rs17821218	A	G	0.09138	0.0186	0.003	3.5e-10	692140	46901449	46674310	2	46674310	2	46674310	*	R	-1.39189	6.2
2_46687150_C_A	rs10495937	2	46687150	C	A	-0.0275	0.973	0.945	1.002	0.082	10	rs10495937	0.06644	2	46687150	A	C	0.082	0.973	0.945	1.002	-0.0275	0.015	85934	401577	2	46687150	2	46687150	*	rs10495937	M	46914289	rs10495937	A	C	0.08928	0.0178	0.003	3.9e-09	686964	46914289	46687150	2	46687150	2	46687150	*	M	-1.83333	5.93333
2_46690348_C_A	rs7566275	2	46690348	C	A	-0.0281	0.972	0.944	1.001	0.0834	10	rs7566275	0.05969	2	46690348	A	C	0.0834	0.972	0.944	1.001	-0.0281	0.0149	85934	401577	2	46690348	2	46690348	*	rs7566275	M	46917487	rs7566275	A	C	0.08858	0.0176	0.003	6.1e-09	686743	46917487	46690348	2	46690348	2	46690348	*	M	-1.88591	5.86667
2_46691526_A_G	rs7596521	2	46691526	A	G	0.0172	1.01729	0.999001	1.03627	0.2625	11	rs7596521	0.06312	2	46691526	A	G	0.7375	0.983	0.965	1.001	-0.0172	0.0092	85934	401577	2	46691526	2	46691526	*	rs7596521	R	46918665	rs7596521	A	G	0.7345	0.0099	0.0019	3e-07	692321	46918665	46691526	2	46691526	2	46691526	*	R	1.86957	5.21053
2_46694146_G_A	rs12474201	2	46694146	G	A	0.0079	1.008	0.991	1.025	0.3477	10	rs12474201	0.3564	2	46694146	A	G	0.3477	1.008	0.991	1.025	0.0079	0.0085	85934	401577	2	46694146	2	46694146	*	rs12474201	R	46921285	rs12474201	A	G	0.3545	-0.013	0.0018	4.2e-13	692280	46921285	46694146	2	46694146	2	46694146	*	R	0.929412	-7.22222
2_46695731_C_T	rs2346878	2	46695731	C	T	0.01	1.01	0.993	1.027	0.3532	10	rs2346878	0.2428	2	46695731	T	C	0.3532	1.01	0.993	1.027	0.01	0.0085	85934	401577	2	46695731	2	46695731	*	rs2346878	Y	46922870	rs2346878	T	C	0.3622	-0.0133	0.0018	1.2e-13	690070	46922870	46695731	2	46695731	2	46695731	*	Y	1.17647	-7.38889
2_46698650_C_T	rs3829835	2	46698650	C	T	0.0077	1.008	0.991	1.025	0.3465	10	rs3829835	0.3709	2	46698650	T	C	0.3465	1.008	0.991	1.025	0.0077	0.0086	85934	401577	2	46698650	2	46698650	*	rs3829835	Y	46925789	rs3829835	T	C	0.3543	-0.0131	0.0018	2.9e-13	690219	46925789	46698650	2	46698650	2	46698650	*	Y	0.895349	-7.27778
2_46702427_A_G	rs12151534	2	46702427	A	G	0.0052	1.00503	0.980392	1.03093	0.1126	11	rs12151534	0.689	2	46702427	A	G	0.8874	0.995	0.97	1.02	-0.0052	0.013	85934	401577	2	46702427	2	46702427	*	rs12151534	R	46929566	rs12151534	A	G	0.8907	-0.0113	0.0028	7e-05	692330	46929566	46702427	2	46702427	2	46702427	*	R	0.4	-4.03571
2_46702734_T_C	rs11676737	2	46702734	T	C	0.008	1.00806	0.99108	1.02459	0.3494	11	rs11676737	0.3464	2	46702734	T	C	0.6506	0.992	0.976	1.009	-0.008	0.0085	85934	401577	2	46702734	2	46702734	*	rs11676737	Y	46929873	rs11676737	T	C	0.6432	0.0131	0.0018	2.2e-13	690179	46929873	46702734	2	46702734	2	46702734	*	Y	0.941176	7.27778
2_46705384_G_A	rs10168342	2	46705384	G	A	0.0087	1.009	0.992	1.026	0.6271	10	rs10168342	0.3064	2	46705384	A	G	0.6271	1.009	0.992	1.026	0.0087	0.0085	85934	401577	2	46705384	2	46705384	*	rs10168342	R	46932523	rs10168342	A	G	0.6206	-0.0082	0.0018	3.7e-06	687336	46932523	46705384	2	46705384	2	46705384	*	R	1.02353	-4.55556
2_46705527_A_G	rs13411633	2	46705527	A	G	0.0149	1.01523	0.999001	1.03093	0.4782	11	rs13411633	0.06959	2	46705527	A	G	0.5218	0.985	0.97	1.001	-0.0149	0.0082	85934	401577	2	46705527	2	46705527	*	rs13411633	R	46932666	rs13411633	A	G	0.5189	0.0077	0.0017	6.7e-06	689471	46932666	46705527	2	46705527	2	46705527	*	R	1.81707	4.52941
2_46705658_T_A	rs4522653	2	46705658	T	A	0.0088	1.009	0.992	1.026	0.627	5	rs4522653	0.3006	2	46705658	A	T	0.627	1.009	0.992	1.026	0.0088	0.0085	85934	401577	2	46705658	2	46705658	*	rs4522653	W	46932797	rs4522653	A	T	0.6206	-0.0082	0.0018	3.5e-06	687356	46932797	46705658	2	46705658	2	46705658	*	W	1.03529	-4.55556
2_46705926_A_T	rs13412085	2	46705926	A	T	0.0055	1.00503	0.980392	1.03199	0.1123	6	rs13412085	0.6743	2	46705926	A	T	0.8877	0.995	0.969	1.02	-0.0055	0.013	85934	401577	2	46705926	2	46705926	*	rs13412085	W	46933065	rs13412085	A	T	0.8907	-0.0114	0.0028	6.1e-05	692020	46933065	46705926	2	46705926	2	46705926	*	W	0.423077	-4.07143
2_46707366_T_C	rs17822019	2	46707366	T	C	0.0088	1.00908	0.992063	1.02564	0.3573	11	rs17822019	0.3024	2	46707366	T	C	0.6427	0.991	0.975	1.008	-0.0088	0.0085	85934	401577	2	46707366	2	46707366	*	rs17822019	Y	46934505	rs17822019	T	C	0.6347	0.0132	0.0018	7.8e-14	689622	46934505	46707366	2	46707366	2	46707366	*	Y	1.03529	7.33333
2_46707769_C_T	rs6741642	2	46707769	C	T	0.0135	1.014	0.997	1.03	0.5402	10	rs6741642	0.1008	2	46707769	T	C	0.5402	1.014	0.997	1.03	0.0135	0.0082	85934	401577	2	46707769	2	46707769	*	rs6741642	Y	46934908	rs6741642	T	C	0.5385	-0.0086	0.0017	5.1e-07	686830	46934908	46707769	2	46707769	2	46707769	*	Y	1.64634	-5.05882
2_46708652_G_C	rs7594523	2	46708652	G	C	0.0085	1.009	0.992	1.025	0.3577	5	rs7594523	0.3189	2	46708652	C	G	0.3577	1.009	0.992	1.025	0.0085	0.0085	85934	401577	2	46708652	2	46708652	*	rs7594523	S	46935791	rs7594523	C	G	0.3655	-0.0131	0.0018	1.2e-13	689661	46935791	46708652	2	46708652	2	46708652	*	S	1	-7.27778
2_46709178_C_G	rs6748938	2	46709178	C	G	0.0078	1.00806	0.99108	1.02459	0.6273	6	rs6748938	0.3584	2	46709178	C	G	0.3727	0.992	0.976	1.009	-0.0078	0.0085	85934	401577	2	46709178	2	46709178	*	rs6748938	S	46936317	rs6748938	C	G	0.3793	0.0083	0.0018	2.7e-06	687115	46936317	46709178	2	46709178	2	46709178	*	S	0.917647	4.61111
2_46709698_A_T	rs17770970	2	46709698	A	T	0.005	1.00503	0.979432	1.03093	0.1125	6	rs17770970	0.6987	2	46709698	A	T	0.8875	0.995	0.97	1.021	-0.005	0.013	85934	401577	2	46709698	2	46709698	*	rs17770970	W	46936837	rs17770970	A	T	0.8907	-0.0114	0.0028	5.9e-05	691995	46936837	46709698	2	46709698	2	46709698	*	W	0.384615	-4.07143
2_46711597_C_T	rs12999586	2	46711597	C	T	0.0081	1.008	0.991	1.025	0.3494	10	rs12999586	0.3426	2	46711597	T	C	0.3494	1.008	0.991	1.025	0.0081	0.0086	85934	401577	2	46711597	2	46711597	*	rs12999586	Y	46938736	rs12999586	T	C	0.3572	-0.0132	0.0018	2e-13	689776	46938736	46711597	2	46711597	2	46711597	*	Y	0.94186	-7.33333
2_46711650_T_C	rs13025984	2	46711650	T	C	0.0087	1.00908	0.992063	1.02564	0.3571	11	rs13025984	0.3077	2	46711650	T	C	0.6429	0.991	0.975	1.008	-0.0087	0.0085	85934	401577	2	46711650	2	46711650	*	rs13025984	B	46938789	rs13025984	T	C	0.6314	0.0131	0.0018	9.5e-14	689757	46938789	46711650	2	46711650	2	46711650	*	B	1.02353	7.27778
2_46716052_T_C	rs1471057	2	46716052	T	C	0.0032	1.00301	0.987167	1.01937	0.5488	11	rs1471057	0.6993	2	46716052	T	C	0.4512	0.997	0.981	1.013	-0.0032	0.0082	85934	401577	2	46716052	2	46716052	*	rs1471057	B	46943191	rs1471057	T	C	0.4512	0.0068	0.0017	7.8e-05	688572	46943191	46716052	2	46716052	2	46716052	*	B	0.390244	4
2_46716147_C_T	rs1471056	2	46716147	C	T	0.0056	1.006	0.989	1.022	0.6196	10	rs1471056	0.5038	2	46716147	T	C	0.6196	1.006	0.989	1.022	0.0056	0.0084	85934	401577	2	46716147	2	46716147	*	rs1471056	Y	46943286	rs1471056	T	C	0.6146	-0.0081	0.0018	4e-06	688163	46943286	46716147	2	46716147	2	46716147	*	Y	0.666667	-4.5
2_46717041_T_G	rs6544917	2	46717041	T	G	0.0055	1.00503	0.98912	1.02249	0.566	11	rs6544917	0.5023	2	46717041	T	G	0.434	0.995	0.978	1.011	-0.0055	0.0083	85934	401577	2	46717041	2	46717041	*	rs6544917	K	46944180	rs6544917	T	G	0.4337	0.0072	0.0017	4e-05	686425	46944180	46717041	2	46717041	2	46717041	*	K	0.662651	4.23529
2_46717126_A_G	rs6544918	2	46717126	A	G	0.0062	1.00604	0.98912	1.02354	0.6292	11	rs6544918	0.4676	2	46717126	A	G	0.3708	0.994	0.977	1.011	-0.0062	0.0085	85934	401577	2	46717126	2	46717126	*	rs6544918	R	46944265	rs6544918	A	G	0.3765	0.0084	0.0018	2.4e-06	686008	46944265	46717126	2	46717126	2	46717126	*	R	0.729412	4.66667
2_46717414_G_C	rs4953414	2	46717414	G	C	0.0047	1.005	0.989	1.021	0.5568	5	rs4953414	0.5661	2	46717414	C	G	0.5568	1.005	0.989	1.021	0.0047	0.0082	85934	401577	2	46717414	2	46717414	*	rs4953414	S	46944553	rs4953414	C	G	0.5571	-0.0071	0.0017	3.9e-05	688553	46944553	46717414	2	46717414	2	46717414	*	S	0.573171	-4.17647
2_46720301_G_A	rs13402099	2	46720301	G	A	0.0169	1.017	0.99	1.045	0.0975	10	rs13402099	0.2247	2	46720301	A	G	0.0975	1.017	0.99	1.045	0.0169	0.0139	85934	401577	2	46720301	2	46720301	*	rs13402099	D	46947440	rs13402099	A	G	0.09343	0.0135	0.0031	1.3e-05	670688	46947440	46720301	2	46720301	2	46720301	*	D	1.21583	4.35484
2_46721011_C_G	rs897530	2	46721011	C	G	0.0024	1.002	0.986193	1.01937	0.3629	6	rs897530	0.7782	2	46721011	C	G	0.6371	0.998	0.981	1.014	-0.0024	0.0085	85934	401577	2	46721011	2	46721011	*	rs897530	V	46948150	rs897530	C	G	0.6269	0.0129	0.0018	2.6e-13	689671	46948150	46721011	2	46721011	2	46721011	*	V	0.282353	7.16667
2_46721036_T_C	rs897529	2	46721036	T	C	-0.0008	0.999001	0.983284	1.01523	0.4601	11	rs897529	0.9256	2	46721036	T	C	0.5399	1.001	0.985	1.017	0.0008	0.0082	85934	401577	2	46721036	2	46721036	*	rs897529	Y	46948175	rs897529	T	C	0.5364	0.0112	0.0017	5.6e-11	688852	46948175	46721036	2	46721036	2	46721036	*	Y	-0.097561	6.58824
2_46722198_A_G	rs897528	2	46722198	A	G	0.0082	1.00806	0.992063	1.02564	0.6279	11	rs897528	0.3328	2	46722198	A	G	0.3721	0.992	0.975	1.008	-0.0082	0.0085	85934	401577	2	46722198	2	46722198	*	rs897528	R	46949337	rs897528	A	G	0.38	0.0083	0.0018	2.6e-06	688831	46949337	46722198	2	46722198	2	46722198	*	R	0.964706	4.61111
2_46723630_C_T	rs6727737	2	46723630	C	T	0.0038	1.004	0.988	1.02	0.5489	10	rs6727737	0.6406	2	46723630	T	C	0.5489	1.004	0.988	1.02	0.0038	0.0082	85934	401577	2	46723630	2	46723630	*	rs6727737	Y	46950769	rs6727737	T	C	0.5487	-0.0066	0.0017	0.00011	688851	46950769	46723630	2	46723630	2	46723630	*	Y	0.463415	-3.88235
2_46724664_G_A	rs6731970	2	46724664	G	A	-0.0214	0.979	0.95	1.009	0.0783	10	rs6731970	0.1619	2	46724664	A	G	0.0783	0.979	0.95	1.009	-0.0214	0.0153	85934	401577	2	46724664	2	46724664	*	rs6731970	R	46951803	rs6731970	A	G	0.08501	0.0155	0.003	3e-07	683301	46951803	46724664	2	46724664	2	46724664	*	R	-1.39869	5.16667
2_46724977_G_A	rs6735101	2	46724977	G	A	-0.0142	0.986	0.958	1.014	0.0876	10	rs6735101	0.3262	2	46724977	A	G	0.0876	0.986	0.958	1.014	-0.0142	0.0145	85934	401577	2	46724977	2	46724977	*	rs6735101	R	46952116	rs6735101	A	G	0.09331	0.0146	0.0029	5.7e-07	691918	46952116	46724977	2	46724977	2	46724977	*	R	-0.97931	5.03448
2_46730609_G_A	rs17771005	2	46730609	G	A	-0.0128	0.987	0.96	1.016	0.0877	10	rs17771005	0.3752	2	46730609	A	G	0.0877	0.987	0.96	1.016	-0.0128	0.0144	85934	401577	2	46730609	2	46730609	*	rs17771005	R	46957748	rs17771005	A	G	0.0939	0.0144	0.0029	7.3e-07	692053	46957748	46730609	2	46730609	2	46730609	*	R	-0.888889	4.96552
2_46730648_A_G	rs17771017	2	46730648	A	G	-0.025	0.97561	0.94697	1.00503	0.079	11	rs17771017	0.09944	2	46730648	A	G	0.921	1.025	0.995	1.056	0.025	0.0152	85934	401577	2	46730648	2	46730648	*	rs17771017	R	46957787	rs17771017	A	G	0.91376	-0.0172	0.003	1.6e-08	681943	46957787	46730648	2	46730648	2	46730648	*	R	-1.64474	-5.73333
2_46730706_A_G	rs4952843	2	46730706	A	G	0.0061	1.00604	0.990099	1.02249	0.371	11	rs4952843	0.4701	2	46730706	A	G	0.629	0.994	0.978	1.01	-0.0061	0.0084	85934	401577	2	46730706	2	46730706	*	rs4952843	R	46957845	rs4952843	A	G	0.6193	0.0131	0.0018	6.8e-14	692482	46957845	46730706	2	46730706	2	46730706	*	R	0.72619	7.27778
2_46732865_G_A	rs17822294	2	46732865	G	A	0.008	1.008	0.991	1.025	0.3494	10	rs17822294	0.3477	2	46732865	A	G	0.3494	1.008	0.991	1.025	0.008	0.0085	85934	401577	2	46732865	2	46732865	*	rs17822294	R	46960004	rs17822294	A	G	0.3569	-0.0129	0.0018	2.5e-13	690900	46960004	46732865	2	46732865	2	46732865	*	R	0.941176	-7.16667
2_46733688_A_T	rs17771237	2	46733688	A	T	-0.0137	0.986193	0.958773	1.01523	0.0855	6	rs17771237	0.3489	2	46733688	A	T	0.9145	1.014	0.985	1.043	0.0137	0.0146	85934	401577	2	46733688	2	46733688	*	rs17771237	D	46960827	rs17771237	A	T	0.90844	-0.0142	0.003	1.4e-06	679596	46960827	46733688	2	46733688	2	46733688	*	D	-0.938356	-4.73333
2_46733857_G_A	rs17771255	2	46733857	G	A	-0.0133	0.987	0.959	1.015	0.0855	10	rs17771255	0.3625	2	46733857	A	G	0.0855	0.987	0.959	1.015	-0.0133	0.0146	85934	401577	2	46733857	2	46733857	*	rs17771255	R	46960996	rs17771255	A	G	0.09156	0.014	0.0029	1.9e-06	691344	46960996	46733857	2	46733857	2	46733857	*	R	-0.910959	4.82759
2_46738869_G_A	rs17771357	2	46738869	G	A	-0.014	0.986	0.958	1.015	0.0855	10	rs17771357	0.3384	2	46738869	A	G	0.0855	0.986	0.958	1.015	-0.014	0.0146	85934	401577	2	46738869	2	46738869	*	rs17771357	R	46966008	rs17771357	A	G	0.09162	0.0142	0.0029	1.5e-06	691373	46966008	46738869	2	46738869	2	46738869	*	R	-0.958904	4.89655
2_46746261_T_A	rs7584870	2	46746261	T	A	0.0103	1.01	0.994	1.027	0.381	5	rs7584870	0.2195	2	46746261	A	T	0.381	1.01	0.994	1.027	0.0103	0.0084	85934	401577	2	46746261	2	46746261	*	rs7584870	W	46973400	rs7584870	A	T	0.3873	-0.0124	0.0017	1.3e-12	692363	46973400	46746261	2	46746261	2	46746261	*	W	1.22619	-7.29412
2_46749078_G_C	rs7562173	2	46749078	G	C	0.0047	1.005	0.988	1.022	0.3626	5	rs7562173	0.5776	2	46749078	C	G	0.3626	1.005	0.988	1.022	0.0047	0.0085	85934	401577	2	46749078	2	46749078	*	rs7562173	S	46976217	rs7562173	C	G	0.3727	-0.0125	0.0018	1.1e-12	690769	46976217	46749078	2	46749078	2	46749078	*	S	0.552941	-6.94444
2_46750917_T_C	rs6730949	2	46750917	T	C	0.0103	1.0101	0.994036	1.02669	0.5937	11	rs6730949	0.2171	2	46750917	T	C	0.4063	0.99	0.974	1.006	-0.0103	0.0083	85934	401577	2	46750917	2	46750917	*	rs6730949	Y	46978056	rs6730949	T	C	0.4118	0.0097	0.0017	2.6e-08	690260	46978056	46750917	2	46750917	2	46750917	*	Y	1.24096	5.70588
2_46751210_A_G	rs11695058	2	46751210	A	G	0.0064	1.00604	0.990099	1.02354	0.372	11	rs11695058	0.4471	2	46751210	A	G	0.628	0.994	0.977	1.01	-0.0064	0.0084	85934	401577	2	46751210	2	46751210	*	rs11695058	R	46978349	rs11695058	A	G	0.6191	0.0127	0.0018	3.9e-13	690761	46978349	46751210	2	46751210	2	46751210	*	R	0.761905	7.05556
2_46757488_C_T	rs4953418	2	46757488	C	T	0.0084	1.008	0.992	1.025	0.5691	10	rs4953418	0.3076	2	46757488	T	C	0.5691	1.008	0.992	1.025	0.0084	0.0083	85934	401577	2	46757488	2	46757488	*	rs4953418	Y	46984627	rs4953418	T	C	0.5683	-0.0103	0.0017	3.3e-09	687442	46984627	46757488	2	46757488	2	46757488	*	Y	1.01205	-6.05882
2_46760628_A_G	rs10221923	2	46760628	A	G	0.004	1.00402	0.978474	1.02987	0.1138	11	rs10221923	0.7607	2	46760628	A	G	0.8862	0.996	0.971	1.022	-0.004	0.013	85934	401577	2	46760628	2	46760628	*	rs10221923	R	46987767	rs10221923	A	G	0.8897	-0.0109	0.0028	0.00012	690424	46987767	46760628	2	46760628	2	46760628	*	R	0.307692	-3.89286
2_46761136_G_A	rs1058157	2	46761136	G	A	0.0084	1.008	0.992	1.026	0.349	10	rs1058157	0.3265	2	46761136	A	G	0.349	1.008	0.992	1.026	0.0084	0.0086	85934	401577	2	46761136	2	46761136	*	rs1058157	R	46988275	rs1058157	A	G	0.3568	-0.013	0.0018	3.3e-13	684557	46988275	46761136	2	46761136	2	46761136	*	R	0.976744	-7.22222
2_46762730_T_G	rs4953419	2	46762730	T	G	0.0058	1.00604	0.98912	1.02249	0.372	11	rs4953419	0.4908	2	46762730	T	G	0.628	0.994	0.978	1.011	-0.0058	0.0084	85934	401577	2	46762730	2	46762730	*	rs4953419	K	46989869	rs4953419	T	G	0.6193	0.0128	0.0018	2.7e-13	691066	46989869	46762730	2	46762730	2	46762730	*	K	0.690476	7.11111
2_46764858_A_G	rs1809216	2	46764858	A	G	0.0033	1.00301	0.987167	1.01937	0.5506	11	rs1809216	0.6857	2	46764858	A	G	0.4494	0.997	0.981	1.013	-0.0033	0.0082	85934	401577	2	46764858	2	46764858	*	rs1809216	R	46991997	rs1809216	A	G	0.4518	0.0079	0.0017	4.9e-06	690276	46991997	46764858	2	46764858	2	46764858	*	R	0.402439	4.64706
2_46765452_A_G	rs12466948	2	46765452	A	G	0.0067	1.00705	0.99108	1.02354	0.5388	11	rs12466948	0.4166	2	46765452	A	G	0.4612	0.993	0.977	1.009	-0.0067	0.0082	85934	401577	2	46765452	2	46765452	*	rs12466948	R	46992591	rs12466948	A	G	0.4675	0.0086	0.0017	6e-07	689297	46992591	46765452	2	46765452	2	46765452	*	R	0.817073	5.05882
2_46765757_A_C	rs10439469	2	46765757	A	C	0.0035	1.00301	0.978474	1.02987	0.1138	11	rs10439469	0.7876	2	46765757	A	C	0.8862	0.997	0.971	1.022	-0.0035	0.013	85934	401577	2	46765757	2	46765757	*	rs10439469	M	46992896	rs10439469	A	C	0.8899	-0.0115	0.0028	5.3e-05	690105	46992896	46765757	2	46765757	2	46765757	*	M	0.269231	-4.10714
2_46768754_T_C	rs13424717	2	46768754	T	C	0.0029	1.00301	0.977517	1.02881	0.1137	11	rs13424717	0.824	2	46768754	T	C	0.8863	0.997	0.972	1.023	-0.0029	0.013	85934	401577	2	46768754	2	46768754	*	rs13424717	Y	46995893	rs13424717	T	C	0.8886	-0.011	0.0029	0.00013	678198	46995893	46768754	2	46768754	2	46768754	*	Y	0.223077	-3.7931
2_46770169_C_T	rs17772285	2	46770169	C	T	-0.0241	0.976	0.948	1.006	0.079	10	rs17772285	0.1125	2	46770169	T	C	0.079	0.976	0.948	1.006	-0.0241	0.0152	85934	401577	2	46770169	2	46770169	*	rs17772285	Y	46997308	rs17772285	T	C	0.0863	0.0169	0.003	2.7e-08	683366	46997308	46770169	2	46770169	2	46770169	*	Y	-1.58553	5.63333
2_46770463_A_G	rs991559	2	46770463	A	G	0.0018	1.002	0.986193	1.01833	0.5432	11	rs991559	0.8277	2	46770463	A	G	0.4568	0.998	0.982	1.014	-0.0018	0.0082	85934	401577	2	46770463	2	46770463	*	rs991559	R	46997602	rs991559	A	G	0.4584	0.0076	0.0017	1.2e-05	686998	46997602	46770463	2	46770463	2	46770463	*	R	0.219512	4.47059
2_46771916_T_C	rs6544921	2	46771916	T	C	0.0079	1.00806	0.992063	1.02459	0.5876	11	rs6544921	0.342	2	46771916	T	C	0.4124	0.992	0.976	1.008	-0.0079	0.0083	85934	401577	2	46771916	2	46771916	*	rs6544921	Y	46999055	rs6544921	T	C	0.4204	0.0107	0.0017	9.5e-10	686920	46999055	46771916	2	46771916	2	46771916	*	Y	0.951807	6.29412
2_46772438_T_C	rs991742	2	46772438	T	C	0.0083	1.00806	0.992063	1.02459	0.5875	11	rs991742	0.3153	2	46772438	T	C	0.4125	0.992	0.976	1.008	-0.0083	0.0083	85934	401577	2	46772438	2	46772438	*	rs991742	Y	46999577	rs991742	T	C	0.4199	0.0107	0.0017	1.1e-09	686852	46999577	46772438	2	46772438	2	46772438	*	Y	1	6.29412
2_46777649_G_T	rs6740539	2	46777649	G	T	-0.0093	0.991	0.974	1.008	0.3195	10	rs6740539	0.2861	2	46777649	T	G	0.3195	0.991	0.974	1.008	-0.0093	0.0088	85934	401577	2	46777649	2	46777649	*	rs6740539	K	47004788	rs6740539	T	G	0.3103	0.0074	0.0018	3.2e-05	784779	47004788	46777649	2	46777649	2	46777649	*	K	-1.05682	4.11111
2_46779335_C_G	rs1345128	2	46779335	C	G	-0.0025	0.997009	0.980392	1.01523	0.3129	6	rs1345128	0.7763	2	46779335	C	G	0.6871	1.003	0.985	1.02	0.0025	0.0088	85934	401577	2	46779335	2	46779335	*	rs1345128	S	47006474	rs1345128	C	G	0.6976	-0.0094	0.0019	6.6e-07	679144	47006474	46779335	2	46779335	2	46779335	*	S	-0.284091	-4.94737
2_46781124_C_A	rs11125089	2	46781124	C	A	-0.0218	0.978	0.96	0.997	0.2381	10	rs11125089	0.02339	2	46781124	A	C	0.2381	0.978	0.96	0.997	-0.0218	0.0096	85934	401577	2	46781124	2	46781124	*	rs11125089	M	47008263	rs11125089	A	C	0.2381	0.008	0.002	6.9e-05	683949	47008263	46781124	2	46781124	2	46781124	*	M	-2.27083	4
2_46781825_C_T	rs6756738	2	46781825	C	T	-0.0111	0.989	0.972	1.006	0.347	10	rs6756738	0.1972	2	46781825	T	C	0.347	0.989	0.972	1.006	-0.0111	0.0086	85934	401577	2	46781825	2	46781825	*	rs6756738	Y	47008964	rs6756738	T	C	0.3376	0.0074	0.0018	6.6e-05	676184	47008964	46781825	2	46781825	2	46781825	*	Y	-1.2907	4.11111
2_46782607_T_C	rs11125091	2	46782607	T	C	-0.021	0.979432	0.959693	0.999001	0.1927	11	rs11125091	0.04277	2	46782607	T	C	0.8073	1.021	1.001	1.042	0.021	0.0104	85934	401577	2	46782607	2	46782607	*	rs11125091	Y	47009746	rs11125091	T	C	0.8071	-0.0085	0.0022	0.0001	684625	47009746	46782607	2	46782607	2	46782607	*	Y	-2.01923	-3.86364
2_46783603_G_A	rs13012099	2	46783603	G	A	0.0096	1.01	0.993	1.027	0.3313	10	rs13012099	0.2675	2	46783603	A	G	0.3313	1.01	0.993	1.027	0.0096	0.0087	85934	401577	2	46783603	2	46783603	*	rs13012099	R	47010742	rs13012099	A	G	0.3406	-0.014	0.0018	1.2e-14	686541	47010742	46783603	2	46783603	2	46783603	*	R	1.10345	-7.77778
2_46784349_T_G	rs11896117	2	46784349	T	G	-0.0168	0.983284	0.961538	1.00604	0.1509	11	rs11896117	0.1401	2	46784349	T	G	0.8491	1.017	0.994	1.04	0.0168	0.0114	85934	401577	2	46784349	2	46784349	*	rs11896117	K	47011488	rs11896117	T	G	0.8461	-0.0104	0.0024	1.5e-05	685855	47011488	46784349	2	46784349	2	46784349	*	K	-1.47368	-4.33333
2_46784695_T_C	rs9309137	2	46784695	T	C	-0.0137	0.986193	0.967118	1.00604	0.2146	11	rs9309137	0.1672	2	46784695	T	C	0.7854	1.014	0.994	1.034	0.0137	0.0099	85934	401577	2	46784695	2	46784695	*	rs9309137	Y	47011834	rs9309137	T	C	0.7842	-0.0082	0.0021	9.8e-05	685389	47011834	46784695	2	46784695	2	46784695	*	Y	-1.38384	-3.90476
2_46784784_C_G	rs6544922	2	46784784	C	G	0.006	1.00604	0.990099	1.02249	0.5147	6	rs6544922	0.4618	2	46784784	C	G	0.4853	0.994	0.978	1.01	-0.006	0.0081	85934	401577	2	46784784	2	46784784	*	rs6544922	S	47011923	rs6544922	C	G	0.4916	0.011	0.0017	1.5e-10	691370	47011923	46784784	2	46784784	2	46784784	*	S	0.740741	6.47059
2_46785455_G_A	rs4953420	2	46785455	G	A	0.0055	1.006	0.99	1.022	0.5145	10	rs4953420	0.4968	2	46785455	A	G	0.5145	1.006	0.99	1.022	0.0055	0.0081	85934	401577	2	46785455	2	46785455	*	rs4953420	R	47012594	rs4953420	A	G	0.5078	-0.0106	0.0017	5.5e-10	692169	47012594	46785455	2	46785455	2	46785455	*	R	0.679012	-6.23529
2_46788674_G_A	rs2346882	2	46788674	G	A	0.0091	1.009	0.992	1.026	0.3319	10	rs2346882	0.2932	2	46788674	A	G	0.3319	1.009	0.992	1.026	0.0091	0.0087	85934	401577	2	46788674	2	46788674	*	rs2346882	R	47015813	rs2346882	A	G	0.3389	-0.014	0.0018	1.2e-14	686570	47015813	46788674	2	46788674	2	46788674	*	R	1.04598	-7.77778
2_46788983_A_C	rs6737934	2	46788983	A	C	0.0084	1.00806	0.992063	1.02459	0.5019	11	rs6737934	0.3043	2	46788983	A	C	0.4981	0.992	0.976	1.008	-0.0084	0.0082	85934	401577	2	46788983	2	46788983	*	rs6737934	M	47016122	rs6737934	A	C	0.5068	0.0115	0.0017	2.2e-11	684570	47016122	46788983	2	46788983	2	46788983	*	M	1.02439	6.76471
2_46790898_T_G	rs6544924	2	46790898	T	G	0.0072	1.00705	0.99108	1.02354	0.5213	11	rs6544924	0.3786	2	46790898	T	G	0.4787	0.993	0.977	1.009	-0.0072	0.0082	85934	401577	2	46790898	2	46790898	*	rs6544924	K	47018037	rs6544924	T	G	0.484	0.0112	0.0017	7.9e-11	690408	47018037	46790898	2	46790898	2	46790898	*	K	0.878049	6.58824
2_46793416_C_T	rs4952850	2	46793416	C	T	0.0087	1.009	0.993	1.025	0.5005	10	rs4952850	0.2858	2	46793416	T	C	0.5005	1.009	0.993	1.025	0.0087	0.0082	85934	401577	2	46793416	2	46793416	*	rs4952850	Y	47020555	rs4952850	T	C	0.4912	-0.0115	0.0017	2.2e-11	690212	47020555	46793416	2	46793416	2	46793416	*	Y	1.06098	-6.76471
2_46793786_G_A	rs7577004	2	46793786	G	A	0.0073	1.007	0.991	1.023	0.4947	10	rs7577004	0.3704	2	46793786	A	G	0.4947	1.007	0.991	1.023	0.0073	0.0081	85934	401577	2	46793786	2	46793786	*	rs7577004	R	47020925	rs7577004	A	G	0.4834	-0.0111	0.0017	8.1e-11	690296	47020925	46793786	2	46793786	2	46793786	*	R	0.901235	-6.52941
2_46795024_A_T	rs4953422	2	46795024	A	T	0.0085	1.00806	0.992063	1.02459	0.5007	6	rs4953422	0.3001	2	46795024	A	T	0.4993	0.992	0.976	1.008	-0.0085	0.0082	85934	401577	2	46795024	2	46795024	*	rs4953422	W	47022163	rs4953422	A	T	0.5086	0.0116	0.0017	1.8e-11	688041	47022163	46795024	2	46795024	2	46795024	*	W	1.03659	6.82353
2_46795394_G_C	rs4130732	2	46795394	G	C	0.0079	1.008	0.992	1.024	0.5223	5	rs4130732	0.3337	2	46795394	C	G	0.5223	1.008	0.992	1.024	0.0079	0.0082	85934	401577	2	46795394	2	46795394	*	rs4130732	S	47022533	rs4130732	C	G	0.5095	-0.0114	0.0017	3.5e-11	687852	47022533	46795394	2	46795394	2	46795394	*	S	0.963415	-6.70588
2_46798533_C_T	rs4953423	2	46798533	C	T	0.0116	1.012	0.995	1.029	0.3373	10	rs4953423	0.1812	2	46798533	T	C	0.3373	1.012	0.995	1.029	0.0116	0.0087	85934	401577	2	46798533	2	46798533	*	rs4953423	Y	47025672	rs4953423	T	C	0.3455	-0.0138	0.0018	3.8e-14	680654	47025672	46798533	2	46798533	2	46798533	*	Y	1.33333	-7.66667
2_46798819_C_A	rs17772991	2	46798819	C	A	-0.0489	0.952	0.917	0.989	0.0474	10	rs17772991	0.0123	2	46798819	A	C	0.0474	0.952	0.917	0.989	-0.0489	0.0195	85934	401577	2	46798819	2	46798819	*	rs17772991	M	47025958	rs17772991	A	C	0.05285	0.0162	0.0038	1.7e-05	665320	47025958	46798819	2	46798819	2	46798819	*	M	-2.50769	4.26316
2_46801451_A_G	rs17824181	2	46801451	A	G	0.0081	1.00806	0.992063	1.02459	0.4104	11	rs17824181	0.3327	2	46801451	A	G	0.5896	0.992	0.976	1.008	-0.0081	0.0084	85934	401577	2	46801451	2	46801451	*	rs17824181	R	47028590	rs17824181	A	G	0.5848	0.0101	0.0018	1.7e-08	689271	47028590	46801451	2	46801451	2	46801451	*	R	0.964286	5.61111
2_46812852_G_A	rs935376	2	46812852	G	A	0.0006	1.001	0.985	1.017	0.4817	10	rs935376	0.9404	2	46812852	A	G	0.4817	1.001	0.985	1.017	0.0006	0.0082	85934	401577	2	46812852	2	46812852	*	rs935376	R	47039991	rs935376	A	G	0.4691	-0.0111	0.0017	1.7e-10	679159	47039991	46812852	2	46812852	2	46812852	*	R	0.0731707	-6.52941
2_46813520_G_A	rs935375	2	46813520	G	A	0.0007	1.001	0.985	1.017	0.475	10	rs935375	0.9341	2	46813520	A	G	0.475	1.001	0.985	1.017	0.0007	0.0083	85934	401577	2	46813520	2	46813520	*	rs935375	R	47040659	rs935375	A	G	0.4628	-0.0107	0.0017	1.1e-09	676360	47040659	46813520	2	46813520	2	46813520	*	R	0.0843373	-6.29412
2_46815734_G_A	rs4953425	2	46815734	G	A	-0.0056	0.994	0.978	1.011	0.5799	10	rs4953425	0.5001	2	46815734	A	G	0.5799	0.994	0.978	1.011	-0.0056	0.0083	85934	401577	2	46815734	2	46815734	*	rs4953425	R	47042873	rs4953425	A	G	0.5776	-0.007	0.0018	6.1e-05	686050	47042873	46815734	2	46815734	2	46815734	*	R	-0.674699	-3.88889
2_46816132_C_T	rs6718957	2	46816132	C	T	-0.0047	0.995	0.979	1.011	0.5117	10	rs6718957	0.5666	2	46816132	T	C	0.5117	0.995	0.979	1.011	-0.0047	0.0082	85934	401577	2	46816132	2	46816132	*	rs6718957	Y	47043271	rs6718957	T	C	0.5091	-0.0065	0.0017	0.00016	686371	47043271	46816132	2	46816132	2	46816132	*	Y	-0.573171	-3.82353
2_46816429_G_A	rs17824594	2	46816429	G	A	-0.016	0.984	0.957	1.012	0.096	10	rs17824594	0.2548	2	46816429	A	G	0.096	0.984	0.957	1.012	-0.016	0.0141	85934	401577	2	46816429	2	46816429	*	rs17824594	D	47043568	rs17824594	A	G	0.1016	0.0116	0.0028	3e-05	691279	47043568	46816429	2	46816429	2	46816429	*	D	-1.13475	4.14286
2_46817079_G_A	rs2289929	2	46817079	G	A	-0.0071	0.993	0.977	1.009	0.5157	10	rs2289929	0.3833	2	46817079	A	G	0.5157	0.993	0.977	1.009	-0.0071	0.0082	85934	401577	2	46817079	2	46817079	*	rs2289929	R	47044218	rs2289929	A	G	0.512	-0.0068	0.0017	7.8e-05	685917	47044218	46817079	2	46817079	2	46817079	*	R	-0.865854	-4
2_46818182_A_G	rs17773492	2	46818182	A	G	-0.0051	0.995025	0.977517	1.01215	0.3143	11	rs17773492	0.5628	2	46818182	A	G	0.6857	1.005	0.988	1.023	0.0051	0.0089	85934	401577	2	46818182	2	46818182	*	rs17773492	R	47045321	rs17773492	A	G	0.6803	0.0099	0.0019	1.8e-07	635835	47045321	46818182	2	46818182	2	46818182	*	R	-0.573034	5.21053
2_46821830_T_C	rs6733709	2	46821830	T	C	-0.0023	0.998004	0.981354	1.0142	0.6182	11	rs6733709	0.7863	2	46821830	T	C	0.3818	1.002	0.986	1.019	0.0023	0.0084	85934	401577	2	46821830	2	46821830	*	rs6733709	Y	47048969	rs6733709	T	C	0.3848	0.0066	0.0018	0.00022	692020	47048969	46821830	2	46821830	2	46821830	*	Y	-0.27381	3.66667
2_46822270_C_T	rs2278715	2	46822270	C	T	0.0025	1.003	0.986	1.019	0.4497	10	rs2278715	0.766	2	46822270	T	C	0.4497	1.003	0.986	1.019	0.0025	0.0083	85934	401577	2	46822270	2	46822270	*	rs2278715	B	47049409	rs2278715	T	C	0.4426	-0.011	0.0017	2.9e-10	689422	47049409	46822270	2	46822270	2	46822270	*	B	0.301205	-6.47059
2_46822314_A_G	rs1053952	2	46822314	A	G	-0.0022	0.998004	0.981354	1.0142	0.6195	11	rs1053952	0.7907	2	46822314	A	G	0.3805	1.002	0.986	1.019	0.0022	0.0084	85934	401577	2	46822314	2	46822314	*	rs1053952	R	47049453	rs1053952	A	G	0.3849	0.0068	0.0018	0.00017	679373	47049453	46822314	2	46822314	2	46822314	*	R	-0.261905	3.77778
2_46824412_G_A	rs1374273	2	46824412	G	A	-0.0012	0.999	0.982	1.015	0.6197	10	rs1374273	0.8899	2	46824412	A	G	0.6197	0.999	0.982	1.015	-0.0012	0.0084	85934	401577	2	46824412	2	46824412	*	rs1374273	R	47051551	rs1374273	A	G	0.6144	-0.0066	0.0018	0.00026	682487	47051551	46824412	2	46824412	2	46824412	*	R	-0.142857	-3.66667
2_46972886_G_A	rs735888	2	46972886	G	A	-0.0142	0.986	0.97	1.002	0.6475	10	rs735888	0.09689	2	46972886	A	G	0.6475	0.986	0.97	1.002	-0.0142	0.0085	85934	401577	2	46972886	2	46972886	*	rs735888	R	47200025	rs735888	A	G	0.654	-0.0066	0.0018	0.00024	687740	47200025	46972886	2	46972886	2	46972886	*	R	-1.67059	-3.66667
2_46975532_T_C	rs12712984	2	46975532	T	C	-0.0177	0.982318	0.96432	1.001	0.7312	11	rs12712984	0.05649	2	46975532	T	C	0.2688	1.018	0.999	1.037	0.0177	0.0093	85934	401577	2	46975532	2	46975532	*	rs12712984	Y	47202671	rs12712984	T	C	0.2761	0.0072	0.0019	0.00022	678250	47202671	46975532	2	46975532	2	46975532	*	Y	-1.90323	3.78947
2_47000550_A_G	rs11125110	2	47000550	A	G	-0.0256	0.974659	0.957854	0.992063	0.7225	11	rs11125110	0.005049	2	47000550	A	G	0.2775	1.026	1.008	1.044	0.0256	0.0091	85934	401577	2	47000550	2	47000550	*	rs11125110	R	47227689	rs11125110	A	G	0.2793	0.0071	0.0019	0.00022	681444	47227689	47000550	2	47000550	2	47000550	*	R	-2.81319	3.73684
2_47003592_A_G	rs13425630	2	47003592	A	G	-0.0168	0.983284	0.965251	1.001	0.2589	11	rs13425630	0.07093	2	47003592	A	G	0.7411	1.017	0.999	1.036	0.0168	0.0093	85934	401577	2	47003592	2	47003592	*	rs13425630	N	47230731	rs13425630	A	G	0.749	0.0076	0.002	0.00022	681215	47230731	47003592	2	47003592	2	47003592	*	N	-1.80645	3.8
2_47013936_A_G	rs7558419	2	47013936	A	G	-0.0344	0.966184	0.95057	0.982318	0.6356	11	rs7558419	4.687e-05	2	47013936	A	G	0.3644	1.035	1.018	1.052	0.0344	0.0085	85934	401577	2	47013936	2	47013936	*	rs7558419	R	47241075	rs7558419	A	G	0.3621	0.0073	0.0018	4.9e-05	682265	47241075	47013936	2	47013936	2	47013936	*	R	-4.04706	4.05556
2_47015909_T_C	rs1036291	2	47015909	T	C	-0.0278	0.972763	0.956938	0.988142	0.5411	11	rs1036291	0.0006251	2	47015909	T	C	0.4589	1.028	1.012	1.045	0.0278	0.0081	85934	401577	2	47015909	2	47015909	*	rs1036291	Y	47243048	rs1036291	T	C	0.4595	0.0062	0.0017	0.00034	689919	47243048	47015909	2	47015909	2	47015909	*	Y	-3.4321	3.64706
2_47015985_G_A	rs1036292	2	47015985	G	A	-0.0309	0.97	0.954	0.985	0.5791	10	rs1036292	0.0001651	2	47015985	A	G	0.5791	0.97	0.954	0.985	-0.0309	0.0082	85934	401577	2	47015985	2	47015985	*	rs1036292	V	47243124	rs1036292	A	G	0.5746	-0.0069	0.0017	7e-05	689973	47243124	47015985	2	47015985	2	47015985	*	V	-3.76829	-4.05882
2_47016851_T_G	rs12466088	2	47016851	T	G	-0.0264	0.97371	0.958773	0.990099	0.5568	11	rs12466088	0.001214	2	47016851	T	G	0.4432	1.027	1.01	1.043	0.0264	0.0082	85934	401577	2	47016851	2	47016851	*	rs12466088	K	47243990	rs12466088	T	G	0.443	0.0061	0.0017	0.00044	689149	47243990	47016851	2	47016851	2	47016851	*	K	-3.21951	3.58824
2_47017883_G_T	rs4953442	2	47017883	G	T	-0.0279	0.972	0.957	0.988	0.527	10	rs4953442	0.0005973	2	47017883	T	G	0.527	0.972	0.957	0.988	-0.0279	0.0081	85934	401577	2	47017883	2	47017883	*	rs4953442	K	47245022	rs4953442	T	G	0.5289	-0.0063	0.0017	0.00025	687947	47245022	47017883	2	47017883	2	47017883	*	K	-3.44444	-3.70588
2_47018807_A_G	rs7607573	2	47018807	A	G	-0.0276	0.972763	0.956938	0.988142	0.551	11	rs7607573	0.0007046	2	47018807	A	G	0.449	1.028	1.012	1.045	0.0276	0.0082	85934	401577	2	47018807	2	47018807	*	rs7607573	R	47245946	rs7607573	A	G	0.4508	0.0063	0.0017	0.00027	689086	47245946	47018807	2	47018807	2	47018807	*	R	-3.36585	3.70588
2_47019760_T_C	rs10164750	2	47019760	T	C	-0.0214	0.978474	0.956023	1.002	0.1393	11	rs10164750	0.06811	2	47019760	T	C	0.8607	1.022	0.998	1.046	0.0214	0.0118	85934	401577	2	47019760	2	47019760	*	rs10164750	Y	47246899	rs10164750	T	C	0.8636	0.0092	0.0025	0.00023	689189	47246899	47019760	2	47019760	2	47019760	*	Y	-1.81356	3.68
2_47020769_A_T	rs12615391	2	47020769	A	T	0.0349	1.0352	1.01833	1.05374	0.3265	6	rs12615391	5.627e-05	2	47020769	A	T	0.6735	0.966	0.949	0.982	-0.0349	0.0087	85934	401577	2	47020769	2	47020769	*	rs12615391	W	47247908	rs12615391	A	T	0.6718	-0.0077	0.0018	2.9e-05	688423	47247908	47020769	2	47020769	2	47020769	*	W	4.01149	-4.27778
2_47029663_G_C	rs7602479	2	47029663	G	C	-0.0181	0.982	0.966	0.999	0.3371	5	rs7602479	0.03465	2	47029663	C	G	0.3371	0.982	0.966	0.999	-0.0181	0.0086	85934	401577	2	47029663	2	47029663	*	rs7602479	S	47256802	rs7602479	C	G	0.3389	-0.0072	0.0018	8.3e-05	676249	47256802	47029663	2	47029663	2	47029663	*	S	-2.10465	-4
2_47030838_T_C	rs4952863	2	47030838	T	C	-0.0198	0.980392	0.96432	0.997009	0.3512	11	rs4952863	0.01951	2	47030838	T	C	0.6488	1.02	1.003	1.037	0.0198	0.0085	85934	401577	2	47030838	2	47030838	*	rs4952863	Y	47257977	rs4952863	T	C	0.6472	0.0073	0.0018	5.8e-05	676667	47257977	47030838	2	47030838	2	47030838	*	Y	-2.32941	4.05556
2_47031389_T_C	rs12617529	2	47031389	T	C	-0.0194	0.980392	0.96432	0.997009	0.3514	11	rs12617529	0.02237	2	47031389	T	C	0.6486	1.02	1.003	1.037	0.0194	0.0085	85934	401577	2	47031389	2	47031389	*	rs12617529	Y	47258528	rs12617529	T	C	0.6443	0.0073	0.0018	5.8e-05	676700	47258528	47031389	2	47031389	2	47031389	*	Y	-2.28235	4.05556
2_47032328_G_T	rs1865257	2	47032328	G	T	-0.0166	0.984	0.967	1	0.3353	10	rs1865257	0.05266	2	47032328	T	G	0.3353	0.984	0.967	1	-0.0166	0.0086	85934	401577	2	47032328	2	47032328	*	rs1865257	K	47259467	rs1865257	T	G	0.3393	-0.0076	0.0018	3e-05	688980	47259467	47032328	2	47032328	2	47032328	*	K	-1.93023	-4.22222
2_47032508_A_G	rs892379	2	47032508	A	G	-0.0171	0.983284	0.966184	1	0.3373	11	rs892379	0.04537	2	47032508	A	G	0.6627	1.017	1	1.035	0.0171	0.0086	85934	401577	2	47032508	2	47032508	*	rs892379	R	47259647	rs892379	A	G	0.6628	0.0075	0.0018	4e-05	688621	47259647	47032508	2	47032508	2	47032508	*	R	-1.98837	4.16667
2_47032627_A_G	rs892378	2	47032627	A	G	-0.0169	0.983284	0.967118	1	0.3365	11	rs892378	0.04886	2	47032627	A	G	0.6635	1.017	1	1.034	0.0169	0.0086	85934	401577	2	47032627	2	47032627	*	rs892378	R	47259766	rs892378	A	G	0.6629	0.0075	0.0018	4.4e-05	688768	47259766	47032627	2	47032627	2	47032627	*	R	-1.96512	4.16667
2_47041894_G_A	rs12618521	2	47041894	G	A	-0.0108	0.989	0.973	1.006	0.3566	10	rs12618521	0.2036	2	47041894	A	G	0.3566	0.989	0.973	1.006	-0.0108	0.0085	85934	401577	2	47041894	2	47041894	*	rs12618521	R	47269033	rs12618521	A	G	0.3566	-0.0074	0.0018	4.2e-05	679465	47269033	47041894	2	47041894	2	47041894	*	R	-1.27059	-4.11111
2_47046529_G_A	rs12712986	2	47046529	G	A	-0.0097	0.99	0.972	1.009	0.2467	10	rs12712986	0.3022	2	47046529	A	G	0.2467	0.99	0.972	1.009	-0.0097	0.0094	85934	401577	2	47046529	2	47046529	*	rs12712986	R	47273668	rs12712986	A	G	0.2533	-0.0071	0.002	0.00041	691864	47273668	47046529	2	47046529	2	47046529	*	R	-1.03191	-3.55
2_47056363_G_C	rs2949785	2	47056363	G	C	-0.0094	0.991	0.972	1.01	0.2276	5	rs2949785	0.3294	2	47056363	C	G	0.2276	0.991	0.972	1.01	-0.0094	0.0097	85934	401577	2	47056363	2	47056363	*	rs2949785	S	47283502	rs2949785	C	G	0.2299	-0.009	0.0021	1.3e-05	689105	47283502	47056363	2	47056363	2	47056363	*	S	-0.969072	-4.28571
2_47056418_G_A	rs2436772	2	47056418	G	A	-0.0055	0.995	0.975	1.014	0.2072	10	rs2436772	0.5809	2	47056418	A	G	0.2072	0.995	0.975	1.014	-0.0055	0.01	85934	401577	2	47056418	2	47056418	*	rs2436772	R	47283557	rs2436772	A	G	0.212	-0.0088	0.0021	3.2e-05	692585	47283557	47056418	2	47056418	2	47056418	*	R	-0.55	-4.19048
2_47056762_G_A	rs2436771	2	47056762	G	A	-0.0042	0.996	0.976	1.016	0.2092	10	rs2436771	0.6716	2	47056762	A	G	0.2092	0.996	0.976	1.016	-0.0042	0.01	85934	401577	2	47056762	2	47056762	*	rs2436771	R	47283901	rs2436771	A	G	0.2027	-0.0117	0.0024	8.7e-07	640439	47283901	47056762	2	47056762	2	47056762	*	R	-0.42	-4.875
2_47056839_A_G	rs2436769	2	47056839	A	G	-0.0032	0.997009	0.979432	1.0142	0.305	11	rs2436769	0.7205	2	47056839	A	G	0.695	1.003	0.986	1.021	0.0032	0.0089	85934	401577	2	47056839	2	47056839	*	rs2436769	R	47283978	rs2436769	A	G	0.6958	0.008	0.0019	3e-05	674105	47283978	47056839	2	47056839	2	47056839	*	R	-0.359551	4.21053
2_47057029_C_T	rs2462590	2	47057029	C	T	-0.0061	0.994	0.975	1.014	0.2066	10	rs2462590	0.5395	2	47057029	T	C	0.2066	0.994	0.975	1.014	-0.0061	0.01	85934	401577	2	47057029	2	47057029	*	rs2462590	Y	47284168	rs2462590	T	C	0.2146	-0.009	0.0021	2.5e-05	678832	47284168	47057029	2	47057029	2	47057029	*	Y	-0.61	-4.28571
2_47057367_G_A	rs2692215	2	47057367	G	A	-0.0013	0.999	0.981	1.017	0.2828	10	rs2692215	0.8885	2	47057367	A	G	0.2828	0.999	0.981	1.017	-0.0013	0.0091	85934	401577	2	47057367	2	47057367	*	rs2692215	R	47284506	rs2692215	A	G	0.2861	-0.0075	0.0019	0.00012	687526	47284506	47057367	2	47057367	2	47057367	*	R	-0.142857	-3.94737
2_47059620_A_C	rs13393256	2	47059620	A	C	0.0045	1.00402	0.985222	1.02459	0.7786	11	rs13393256	0.6484	2	47059620	A	C	0.2214	0.996	0.976	1.015	-0.0045	0.0099	85934	401577	2	47059620	2	47059620	*	rs13393256	M	47286759	rs13393256	A	C	0.2157	-0.0075	0.0021	0.00039	688892	47286759	47059620	2	47059620	2	47059620	*	M	0.454545	-3.57143
2_47061262_G_C	rs940737	2	47061262	G	C	0.0028	1.003	0.983	1.023	0.8052	5	rs940737	0.7851	2	47061262	C	G	0.8052	1.003	0.983	1.023	0.0028	0.0103	85934	401577	2	47061262	2	47061262	*	rs940737	S	47288401	rs940737	C	G	0.8092	0.0077	0.0022	0.00045	679470	47288401	47061262	2	47061262	2	47061262	*	S	0.271845	3.5
2_47062140_A_G	rs11125114	2	47062140	A	G	-0.0003	1	0.980392	1.01937	0.785	11	rs11125114	0.9735	2	47062140	A	G	0.215	1	0.981	1.02	0.0003	0.0099	85934	401577	2	47062140	2	47062140	*	rs11125114	R	47289279	rs11125114	A	G	0.2097	-0.0074	0.0021	0.00044	692579	47289279	47062140	2	47062140	2	47062140	*	R	-0.030303	-3.52381
2_47063755_A_G	rs2436768	2	47063755	A	G	-0.0001	1	0.980392	1.01937	0.7837	11	rs2436768	0.9891	2	47063755	A	G	0.2163	1	0.981	1.02	0.0001	0.01	85934	401577	2	47063755	2	47063755	*	rs2436768	R	47290894	rs2436768	A	G	0.2123	-0.0077	0.0021	0.00032	685969	47290894	47063755	2	47063755	2	47063755	*	R	-0.01	-3.66667
2_47065301_T_A	rs2436767	2	47065301	T	A	0.001	1.001	0.982	1.021	0.7827	5	rs2436767	0.9227	2	47065301	A	T	0.7827	1.001	0.982	1.021	0.001	0.0099	85934	401577	2	47065301	2	47065301	*	rs2436767	D	47292440	rs2436767	A	T	0.7896	0.008	0.0021	0.00016	679651	47292440	47065301	2	47065301	2	47065301	*	D	0.10101	3.80952
2_47065666_G_A	rs12465751	2	47065666	G	A	0.003	1.003	0.984	1.023	0.7775	10	rs12465751	0.7583	2	47065666	A	G	0.7775	1.003	0.984	1.023	0.003	0.0099	85934	401577	2	47065666	2	47065666	*	rs12465751	R	47292805	rs12465751	A	G	0.784	0.0075	0.0021	0.00035	678644	47292805	47065666	2	47065666	2	47065666	*	R	0.30303	3.57143
2_47065997_C_A	rs2570516	2	47065997	C	A	0.0038	1.004	0.987	1.021	0.6463	10	rs2570516	0.6545	2	47065997	A	C	0.6463	1.004	0.987	1.021	0.0038	0.0086	85934	401577	2	47065997	2	47065997	*	rs2570516	M	47293136	rs2570516	A	C	0.6517	0.0064	0.0018	0.00049	672440	47293136	47065997	2	47065997	2	47065997	*	M	0.44186	3.55556
2_47070659_C_G	rs7605122	2	47070659	C	G	0.0049	1.00503	0.986193	1.02459	0.7657	6	rs7605122	0.6132	2	47070659	C	G	0.2343	0.995	0.976	1.014	-0.0049	0.0097	85934	401577	2	47070659	2	47070659	*	rs7605122	S	47297798	rs7605122	C	G	0.2246	-0.0076	0.0021	0.00028	683690	47297798	47070659	2	47070659	2	47070659	*	S	0.505155	-3.61905
2_47070964_T_C	rs9973596	2	47070964	T	C	0.0032	1.00301	0.982318	1.02354	0.8133	11	rs9973596	0.7582	2	47070964	T	C	0.1867	0.997	0.977	1.018	-0.0032	0.0105	85934	401577	2	47070964	2	47070964	*	rs9973596	Y	47298103	rs9973596	T	C	0.1851	-0.0083	0.0023	0.00023	673006	47298103	47070964	2	47070964	2	47070964	*	Y	0.304762	-3.6087
2_47074956_T_C	rs1046267	2	47074956	T	C	0.0017	1.002	0.983284	1.02041	0.7721	11	rs1046267	0.8617	2	47074956	T	C	0.2279	0.998	0.98	1.017	-0.0017	0.0097	85934	401577	2	47074956	2	47074956	*	rs1046267	Y	47302095	rs1046267	T	C	0.2308	-0.0074	0.0021	0.00037	669563	47302095	47074956	2	47074956	2	47074956	*	Y	0.175258	-3.52381
2_47075690_C_G	rs1573958	2	47075690	C	G	0.0032	1.00301	0.982318	1.02354	0.8078	6	rs1573958	0.7617	2	47075690	C	G	0.1922	0.997	0.977	1.018	-0.0032	0.0105	85934	401577	2	47075690	2	47075690	*	rs1573958	S	47302829	rs1573958	C	G	0.1851	-0.008	0.0022	0.00039	683362	47302829	47075690	2	47075690	2	47075690	*	S	0.304762	-3.63636
2_47076492_G_C	rs6544954	2	47076492	G	C	0.0042	1.004	0.984	1.025	0.8113	5	rs6544954	0.6908	2	47076492	C	G	0.8113	1.004	0.984	1.025	0.0042	0.0106	85934	401577	2	47076492	2	47076492	*	rs6544954	S	47303631	rs6544954	C	G	0.8157	0.0081	0.0023	0.00037	671586	47303631	47076492	2	47076492	2	47076492	*	S	0.396226	3.52174
2_47086485_A_C	rs1474396	2	47086485	A	C	0.0108	1.01112	0.995025	1.02775	0.5767	11	rs1474396	0.195	2	47086485	A	C	0.4233	0.989	0.973	1.005	-0.0108	0.0083	85934	401577	2	47086485	2	47086485	*	rs1474396	M	47313624	rs1474396	A	C	0.4193	-0.0061	0.0017	0.00022	782357	47313624	47086485	2	47086485	2	47086485	*	M	1.3012	-3.58824
2_48262594_C_T	rs17397205	2	48262594	C	T	0.0001	1	0.981	1.019	0.2285	10	rs17397205	0.9953	2	48262594	T	C	0.2285	1	0.981	1.019	0.0001	0.0097	85934	401577	2	48262594	2	48262594	*	rs17397205	Y	48489733	rs17397205	T	C	0.2288	-0.009	0.0021	1.7e-05	675322	48489733	48262594	2	48262594	2	48262594	*	Y	0.0103093	-4.28571
2_48265079_T_G	rs6545025	2	48265079	T	G	-0.0042	0.996016	0.977517	1.0142	0.2384	11	rs6545025	0.6605	2	48265079	T	G	0.7616	1.004	0.986	1.023	0.0042	0.0095	85934	401577	2	48265079	2	48265079	*	rs6545025	K	48492218	rs6545025	T	G	0.7625	0.0092	0.002	6.8e-06	687787	48492218	48265079	2	48265079	2	48265079	*	K	-0.442105	4.6
2_48270955_A_G	rs1509562	2	48270955	A	G	0.0047	1.00503	0.987167	1.02249	0.6946	11	rs1509562	0.5985	2	48270955	A	G	0.3054	0.995	0.978	1.013	-0.0047	0.0089	85934	401577	2	48270955	2	48270955	*	rs1509562	R	48498094	rs1509562	A	G	0.3017	-0.0075	0.0019	9.2e-05	687245	48498094	48270955	2	48270955	2	48270955	*	R	0.52809	-3.94737
2_48278262_G_A	rs959141	2	48278262	G	A	0.0026	1.003	0.985	1.02	0.6827	10	rs959141	0.7675	2	48278262	A	G	0.6827	1.003	0.985	1.02	0.0026	0.0088	85934	401577	2	48278262	2	48278262	*	rs959141	R	48505401	rs959141	A	G	0.6861	0.0071	0.0019	0.00017	680185	48505401	48278262	2	48278262	2	48278262	*	R	0.295455	3.73684
2_48283120_T_A	rs17037255	2	48283120	T	A	-0.0023	0.998	0.979	1.016	0.2509	5	rs17037255	0.8083	2	48283120	A	T	0.2509	0.998	0.979	1.016	-0.0023	0.0094	85934	401577	2	48283120	2	48283120	*	rs17037255	W	48510259	rs17037255	A	T	0.2489	-0.0099	0.002	8.3e-07	690414	48510259	48283120	2	48283120	2	48283120	*	W	-0.244681	-4.95
2_48300896_T_C	rs10193072	2	48300896	T	C	-0.0116	0.988142	0.972763	1.00503	0.382	11	rs10193072	0.1653	2	48300896	T	C	0.618	1.012	0.995	1.028	0.0116	0.0084	85934	401577	2	48300896	2	48300896	*	rs10193072	Y	48528035	rs10193072	T	C	0.6179	0.0073	0.0019	0.00014	535976	48528035	48300896	2	48300896	2	48300896	*	Y	-1.38095	3.84211
2_48358824_A_C	rs7563625	2	48358824	A	C	-0.0024	0.998004	0.978474	1.01729	0.2201	11	rs7563625	0.8023	2	48358824	A	C	0.7799	1.002	0.983	1.022	0.0024	0.0098	85934	401577	2	48358824	2	48358824	*	rs7563625	M	48585963	rs7563625	A	C	0.777	0.0093	0.0021	8.1e-06	682255	48585963	48358824	2	48358824	2	48358824	*	M	-0.244898	4.42857
2_48360547_C_G	rs17037291	2	48360547	C	G	-0.0026	0.997009	0.978474	1.01626	0.2205	6	rs17037291	0.7875	2	48360547	C	G	0.7795	1.003	0.984	1.022	0.0026	0.0098	85934	401577	2	48360547	2	48360547	*	rs17037291	S	48587686	rs17037291	C	G	0.7778	0.0093	0.0021	9.6e-06	690461	48587686	48360547	2	48360547	2	48360547	*	S	-0.265306	4.42857
2_48364750_G_C	rs11125169	2	48364750	G	C	-0.0035	0.997	0.978	1.016	0.2193	5	rs11125169	0.7215	2	48364750	C	G	0.2193	0.997	0.978	1.016	-0.0035	0.0098	85934	401577	2	48364750	2	48364750	*	rs11125169	S	48591889	rs11125169	C	G	0.2223	-0.0095	0.0021	6.1e-06	690060	48591889	48364750	2	48364750	2	48364750	*	S	-0.357143	-4.52381
2_48365430_T_C	rs11125170	2	48365430	T	C	-0.0034	0.997009	0.977517	1.01626	0.22	11	rs11125170	0.73	2	48365430	T	C	0.78	1.003	0.984	1.023	0.0034	0.0098	85934	401577	2	48365430	2	48365430	*	rs11125170	Y	48592569	rs11125170	T	C	0.7775	0.0094	0.0021	7.6e-06	689481	48592569	48365430	2	48365430	2	48365430	*	Y	-0.346939	4.47619
2_48423169_C_T	rs4316980	2	48423169	C	T	-0.0128	0.987	0.97	1.004	0.3063	10	rs4316980	0.1442	2	48423169	T	C	0.3063	0.987	0.97	1.004	-0.0128	0.0088	85934	401577	2	48423169	2	48423169	*	rs4316980	Y	48650308	rs4316980	T	C	0.3092	-0.0067	0.0019	0.0003	690188	48650308	48423169	2	48423169	2	48423169	*	Y	-1.45455	-3.52632
2_48498268_T_G	rs7566996	2	48498268	T	G	0.0081	1.00806	0.99108	1.02564	0.3395	11	rs7566996	0.3471	2	48498268	T	G	0.6605	0.992	0.975	1.009	-0.0081	0.0086	85934	401577	2	48498268	2	48498268	*	rs7566996	K	48725407	rs7566996	T	G	0.6671	-0.0067	0.0019	0.00031	672182	48725407	48498268	2	48498268	2	48498268	*	K	0.94186	-3.52632
2_48513056_A_G	rs4953589	2	48513056	A	G	0.0012	1.001	0.985222	1.01729	0.4844	11	rs4953589	0.88	2	48513056	A	G	0.5156	0.999	0.983	1.015	-0.0012	0.0082	85934	401577	2	48513056	2	48513056	*	rs4953589	R	48740195	rs4953589	A	G	0.5238	-0.0065	0.0017	0.00019	686501	48740195	48513056	2	48513056	2	48513056	*	R	0.146341	-3.82353
2_48712413_G_A	rs13418626	2	48712413	G	A	0.0145	1.015	0.986	1.044	0.0832	10	rs13418626	0.3249	2	48712413	A	G	0.0832	1.015	0.986	1.044	0.0145	0.0147	85934	401577	2	48712413	2	48712413	*	rs13418626	R	48939552	rs13418626	A	G	0.07571	-0.0116	0.0032	0.00024	690476	48939552	48712413	2	48712413	2	48712413	*	R	0.986395	-3.625
2_48712590_A_T	rs13393141	2	48712590	A	T	0.0152	1.01523	0.986193	1.04493	0.0836	6	rs13393141	0.3002	2	48712590	A	T	0.9164	0.985	0.957	1.014	-0.0152	0.0147	85934	401577	2	48712590	2	48712590	*	rs13393141	W	48939729	rs13393141	A	T	0.92429	0.0116	0.0032	0.00028	678667	48939729	48712590	2	48712590	2	48712590	*	W	1.03401	3.625
2_48717302_G_A	rs4352270	2	48717302	G	A	0.0142	1.014	0.986	1.044	0.0835	10	rs4352270	0.3321	2	48717302	A	G	0.0835	1.014	0.986	1.044	0.0142	0.0146	85934	401577	2	48717302	2	48717302	*	rs4352270	R	48944441	rs4352270	A	G	0.07805	-0.0111	0.0032	0.00042	690905	48944441	48717302	2	48717302	2	48717302	*	R	0.972603	-3.46875
2_48717394_A_G	rs4325802	2	48717394	A	G	0.0138	1.0142	0.985222	1.04384	0.0834	11	rs4325802	0.346	2	48717394	A	G	0.9166	0.986	0.958	1.015	-0.0138	0.0147	85934	401577	2	48717394	2	48717394	*	rs4325802	R	48944533	rs4325802	A	G	0.92423	0.0112	0.0032	0.00046	679168	48944533	48717394	2	48717394	2	48717394	*	R	0.938776	3.5
2_48717407_C_G	rs4531984	2	48717407	C	G	0.0137	1.0142	0.985222	1.04384	0.0833	6	rs4531984	0.3516	2	48717407	C	G	0.9167	0.986	0.958	1.015	-0.0137	0.0147	85934	401577	2	48717407	2	48717407	*	rs4531984	S	48944546	rs4531984	C	G	0.92423	0.0112	0.0032	0.00047	679196	48944546	48717407	2	48717407	2	48717407	*	S	0.931973	3.5
2_48718194_G_A	rs4303756	2	48718194	G	A	0.0143	1.014	0.986	1.044	0.0833	10	rs4303756	0.3305	2	48718194	A	G	0.0833	1.014	0.986	1.044	0.0143	0.0147	85934	401577	2	48718194	2	48718194	*	rs4303756	R	48945333	rs4303756	A	G	0.07688	-0.0111	0.0032	0.00041	690953	48945333	48718194	2	48718194	2	48718194	*	R	0.972789	-3.46875
2_48718735_C_T	rs13421430	2	48718735	C	T	0.015	1.015	0.986	1.045	0.0833	10	rs13421430	0.3079	2	48718735	T	C	0.0833	1.015	0.986	1.045	0.015	0.0147	85934	401577	2	48718735	2	48718735	*	rs13421430	Y	48945874	rs13421430	T	C	0.07577	-0.0111	0.0032	0.00049	679196	48945874	48718735	2	48718735	2	48718735	*	Y	1.02041	-3.46875
2_48718815_G_A	rs13421618	2	48718815	G	A	0.0142	1.014	0.985	1.044	0.0833	10	rs13421618	0.3337	2	48718815	A	G	0.0833	1.014	0.985	1.044	0.0142	0.0147	85934	401577	2	48718815	2	48718815	*	rs13421618	R	48945954	rs13421618	A	G	0.07577	-0.0112	0.0032	0.00041	690939	48945954	48718815	2	48718815	2	48718815	*	R	0.965986	-3.5
2_48720441_G_A	rs17326537	2	48720441	G	A	0.0143	1.014	0.986	1.044	0.0831	10	rs17326537	0.3301	2	48720441	A	G	0.0831	1.014	0.986	1.044	0.0143	0.0147	85934	401577	2	48720441	2	48720441	*	rs17326537	R	48947580	rs17326537	A	G	0.07583	-0.011	0.0032	0.00049	690871	48947580	48720441	2	48720441	2	48720441	*	R	0.972789	-3.4375
2_48727766_T_C	rs7561278	2	48727766	T	C	-0.0078	0.992063	0.972763	1.01215	0.2187	11	rs7561278	0.4364	2	48727766	T	C	0.7813	1.008	0.988	1.028	0.0078	0.01	85934	401577	2	48727766	2	48727766	*	rs7561278	Y	48954905	rs7561278	T	C	0.786	0.0159	0.0021	5.7e-14	677253	48954905	48727766	2	48727766	2	48727766	*	Y	-0.78	7.57143
2_48728544_A_G	rs4596023	2	48728544	A	G	-0.0001	1	0.982318	1.01833	0.7297	11	rs4596023	0.9886	2	48728544	A	G	0.2703	1	0.982	1.018	0.0001	0.0093	85934	401577	2	48728544	2	48728544	*	rs4596023	R	48955683	rs4596023	A	G	0.2572	-0.0108	0.0019	6.9e-09	793162	48955683	48728544	2	48728544	2	48728544	*	R	-0.0107527	-5.68421
2_48729292_T_A	rs11892719	2	48729292	T	A	0.0052	1.005	0.989	1.021	0.507	5	rs11892719	0.5295	2	48729292	A	T	0.507	1.005	0.989	1.021	0.0052	0.0082	85934	401577	2	48729292	2	48729292	*	rs11892719	W	48956431	rs11892719	A	T	0.5133	0.0073	0.0016	7.4e-06	795443	48956431	48729292	2	48729292	2	48729292	*	W	0.634146	4.5625
2_48732464_A_G	rs4319975	2	48732464	A	G	-0.0022	0.998004	0.979432	1.01626	0.7391	11	rs4319975	0.8165	2	48732464	A	G	0.2609	1.002	0.984	1.021	0.0022	0.0093	85934	401577	2	48732464	2	48732464	*	rs4319975	R	48959603	rs4319975	A	G	0.2537	-0.0097	0.002	9.3e-07	690015	48959603	48732464	2	48732464	2	48732464	*	R	-0.236559	-4.85
2_48733178_A_G	rs4637174	2	48733178	A	G	0.0041	1.00402	0.987167	1.02145	0.3274	11	rs4637174	0.6361	2	48733178	A	G	0.6726	0.996	0.979	1.013	-0.0041	0.0086	85934	401577	2	48733178	2	48733178	*	rs4637174	R	48960317	rs4637174	A	G	0.6739	-0.0079	0.0018	1.6e-05	689650	48960317	48733178	2	48733178	2	48733178	*	R	0.476744	-4.38889
2_48737281_T_C	rs12998409	2	48737281	T	C	0.0014	1.001	0.983284	1.01937	0.7375	11	rs12998409	0.8842	2	48737281	T	C	0.2625	0.999	0.981	1.017	-0.0014	0.0093	85934	401577	2	48737281	2	48737281	*	rs12998409	Y	48964420	rs12998409	T	C	0.2582	-0.0088	0.002	7.8e-06	688322	48964420	48737281	2	48737281	2	48737281	*	Y	0.150538	-4.4
2_48738464_T_C	rs6732721	2	48738464	T	C	0.0344	1.0352	1	1.07066	0.0595	11	rs6732721	0.04954	2	48738464	T	C	0.9405	0.966	0.934	1	-0.0344	0.0175	85934	401577	2	48738464	2	48738464	*	rs6732721	Y	48965603	rs6732721	T	C	0.94346	-0.0134	0.0034	9.6e-05	782518	48965603	48738464	2	48738464	2	48738464	*	Y	1.96571	-3.94118
2_48749071_G_A	rs4074648	2	48749071	G	A	-0.0012	0.999	0.981	1.017	0.7295	10	rs4074648	0.8998	2	48749071	A	G	0.7295	0.999	0.981	1.017	-0.0012	0.0091	85934	401577	2	48749071	2	48749071	*	rs4074648	R	48976210	rs4074648	A	G	0.7374	0.009	0.0019	3.1e-06	692493	48976210	48749071	2	48749071	2	48749071	*	R	-0.131868	4.73684
2_48749088_A_G	rs4074647	2	48749088	A	G	-0.0016	0.998004	0.980392	1.01626	0.7281	11	rs4074647	0.8626	2	48749088	A	G	0.2719	1.002	0.984	1.02	0.0016	0.0092	85934	401577	2	48749088	2	48749088	*	rs4074647	R	48976227	rs4074647	A	G	0.2625	-0.0091	0.0019	3.4e-06	692192	48976227	48749088	2	48749088	2	48749088	*	R	-0.173913	-4.78947
2_48749747_A_C	rs13020003	2	48749747	A	C	-0.0037	0.996016	0.979432	1.01317	0.3197	11	rs13020003	0.6704	2	48749747	A	C	0.6803	1.004	0.987	1.021	0.0037	0.0088	85934	401577	2	48749747	2	48749747	*	rs13020003	M	48976886	rs13020003	A	C	0.6728	-0.0065	0.0019	0.00042	683459	48976886	48749747	2	48749747	2	48749747	*	M	-0.420455	-3.42105
2_48750639_C_T	rs4953625	2	48750639	C	T	-0.003	0.997	0.98	1.015	0.7032	10	rs4953625	0.7392	2	48750639	T	C	0.7032	0.997	0.98	1.015	-0.003	0.0089	85934	401577	2	48750639	2	48750639	*	rs4953625	Y	48977778	rs4953625	T	C	0.7146	0.009	0.0019	2e-06	687807	48977778	48750639	2	48750639	2	48750639	*	Y	-0.337079	4.73684
2_48756650_C_T	rs7563144	2	48756650	C	T	-0.0034	0.997	0.979	1.014	0.7017	10	rs7563144	0.7067	2	48756650	T	C	0.7017	0.997	0.979	1.014	-0.0034	0.0089	85934	401577	2	48756650	2	48756650	*	rs7563144	Y	48983789	rs7563144	T	C	0.7138	0.0087	0.002	8.4e-06	629972	48983789	48756650	2	48756650	2	48756650	*	Y	-0.382022	4.35
2_48771030_C_G	rs3863003	2	48771030	C	G	-0.0026	0.997009	0.981354	1.0142	0.5521	6	rs3863003	0.7526	2	48771030	C	G	0.4479	1.003	0.986	1.019	0.0026	0.0083	85934	401577	2	48771030	2	48771030	*	rs3863003	V	48998169	rs3863003	C	G	0.4408	-0.0069	0.0018	8.9e-05	670211	48998169	48771030	2	48771030	2	48771030	*	V	-0.313253	-3.83333
2_49018269_C_T	rs3788982	2	49018269	C	T	-0.022	0.978	0.956	1.001	0.1412	10	rs3788982	0.06021	2	49018269	T	C	0.1412	0.978	0.956	1.001	-0.022	0.0117	85934	401577	2	49018269	2	49018269	*	rs3788982	Y	49245408	rs3788982	T	C	0.1364	0.0088	0.0025	0.00043	690429	49245408	49018269	2	49018269	2	49018269	*	Y	-1.88034	3.52
2_49024121_C_T	rs17038059	2	49024121	C	T	-0.0175	0.983	0.962	1.003	0.1773	10	rs17038059	0.1009	2	49024121	T	C	0.1773	0.983	0.962	1.003	-0.0175	0.0107	85934	401577	2	49024121	2	49024121	*	rs17038059	Y	49251260	rs17038059	T	C	0.1728	0.0082	0.0023	0.00039	688964	49251260	49024121	2	49024121	2	49024121	*	Y	-1.63551	3.56522
2_49024728_A_G	rs17038062	2	49024728	A	G	-0.0188	0.981354	0.960615	1.00301	0.1665	11	rs17038062	0.08707	2	49024728	A	G	0.8335	1.019	0.997	1.041	0.0188	0.011	85934	401577	2	49024728	2	49024728	*	rs17038062	R	49251867	rs17038062	A	G	0.8378	-0.0094	0.0024	7.1e-05	688548	49251867	49024728	2	49024728	2	49024728	*	R	-1.70909	-3.91667
2_49028292_C_T	rs10495962	2	49028292	C	T	-0.0204	0.98	0.959	1.001	0.1639	10	rs10495962	0.06449	2	49028292	T	C	0.1639	0.98	0.959	1.001	-0.0204	0.011	85934	401577	2	49028292	2	49028292	*	rs10495962	Y	49255431	rs10495962	T	C	0.1573	0.0091	0.0024	0.00013	688155	49255431	49028292	2	49028292	2	49028292	*	Y	-1.85455	3.79167
2_49030619_C_T	rs17038087	2	49030619	C	T	-0.0197	0.98	0.96	1.002	0.1651	10	rs17038087	0.07274	2	49030619	T	C	0.1651	0.98	0.96	1.002	-0.0197	0.011	85934	401577	2	49030619	2	49030619	*	rs17038087	Y	49257758	rs17038087	T	C	0.1587	0.009	0.0024	0.00015	687445	49257758	49030619	2	49030619	2	49030619	*	Y	-1.79091	3.75
2_49664752_C_T	rs12713069	2	49664752	C	T	0.0015	1.002	0.985	1.019	0.3388	10	rs12713069	0.8601	2	49664752	T	C	0.3388	1.002	0.985	1.019	0.0015	0.0086	85934	401577	2	49664752	2	49664752	*	rs12713069	Y	49891890	rs12713069	T	C	0.3478	0.0076	0.0018	3.2e-05	690491	49891890	49664752	2	49664752	2	49664752	*	Y	0.174419	4.22222
2_49667016_T_C	rs10190188	2	49667016	T	C	0.0027	1.00301	0.986193	1.01937	0.3474	11	rs10190188	0.7482	2	49667016	T	C	0.6526	0.997	0.981	1.014	-0.0027	0.0085	85934	401577	2	49667016	2	49667016	*	rs10190188	Y	49894154	rs10190188	T	C	0.6459	-0.0086	0.0019	8.7e-06	546223	49894154	49667016	2	49667016	2	49667016	*	Y	0.317647	-4.52632
2_49668441_C_G	rs1593706	2	49668441	C	G	0.0032	1.00301	0.987167	1.01937	0.4352	6	rs1593706	0.6943	2	49668441	C	G	0.5648	0.997	0.981	1.013	-0.0032	0.0082	85934	401577	2	49668441	2	49668441	*	rs1593706	S	49895579	rs1593706	C	G	0.5598	-0.0072	0.0017	3.8e-05	684503	49895579	49668441	2	49668441	2	49668441	*	S	0.390244	-4.23529
2_49671285_C_T	rs13411033	2	49671285	C	T	-0.0001	1	0.983	1.017	0.3472	10	rs13411033	0.9928	2	49671285	T	C	0.3472	1	0.983	1.017	-0.0001	0.0085	85934	401577	2	49671285	2	49671285	*	rs13411033	Y	49898423	rs13411033	T	C	0.3569	0.007	0.0018	0.00013	685115	49898423	49671285	2	49671285	2	49671285	*	Y	-0.0117647	3.88889
2_49672122_G_A	rs12713070	2	49672122	G	A	0.0048	1.005	0.989	1.021	0.4522	10	rs12713070	0.5607	2	49672122	A	G	0.4522	1.005	0.989	1.021	0.0048	0.0082	85934	401577	2	49672122	2	49672122	*	rs12713070	R	49899260	rs12713070	A	G	0.4573	0.0073	0.0017	3.1e-05	681481	49899260	49672122	2	49672122	2	49672122	*	R	0.585366	4.29412
2_49672170_C_T	rs12713071	2	49672170	C	T	0.0007	1.001	0.984	1.018	0.3489	10	rs12713071	0.9362	2	49672170	T	C	0.3489	1.001	0.984	1.018	0.0007	0.0085	85934	401577	2	49672170	2	49672170	*	rs12713071	Y	49899308	rs12713071	T	C	0.359	0.0069	0.0018	0.00016	684063	49899308	49672170	2	49672170	2	49672170	*	Y	0.0823529	3.83333
2_49674248_A_T	rs12713072	2	49674248	A	T	0.0009	1.001	0.984252	1.01729	0.3667	6	rs12713072	0.9168	2	49674248	A	T	0.6333	0.999	0.983	1.016	-0.0009	0.0084	85934	401577	2	49674248	2	49674248	*	rs12713072	W	49901386	rs12713072	A	T	0.6244	-0.0065	0.0018	0.00033	672628	49901386	49674248	2	49674248	2	49674248	*	W	0.107143	-3.61111
2_49676990_T_A	rs881422	2	49676990	T	A	0.0019	1.002	0.986	1.019	0.3668	5	rs881422	0.8213	2	49676990	A	T	0.3668	1.002	0.986	1.019	0.0019	0.0084	85934	401577	2	49676990	2	49676990	*	rs881422	W	49904128	rs881422	A	T	0.381	0.0067	0.0018	0.00021	682852	49904128	49676990	2	49676990	2	49676990	*	W	0.22619	3.72222
2_49677451_A_G	rs2882478	2	49677451	A	G	0.0034	1.00301	0.987167	1.01937	0.4508	11	rs2882478	0.6779	2	49677451	A	G	0.5492	0.997	0.981	1.013	-0.0034	0.0082	85934	401577	2	49677451	2	49677451	*	rs2882478	R	49904589	rs2882478	A	G	0.5434	-0.0074	0.0017	2.1e-05	680532	49904589	49677451	2	49677451	2	49677451	*	R	0.414634	-4.35294
2_49682017_G_A	rs4521079	2	49682017	G	A	-0.0001	1	0.984	1.016	0.5787	10	rs4521079	0.9939	2	49682017	A	G	0.5787	1	0.984	1.016	-0.0001	0.0082	85934	401577	2	49682017	2	49682017	*	rs4521079	R	49909155	rs4521079	A	G	0.5828	0.0072	0.0018	3.9e-05	681175	49909155	49682017	2	49682017	2	49682017	*	R	-0.0121951	4
2_49683140_C_T	rs2139158	2	49683140	C	T	0.0062	1.006	0.972	1.042	0.058	10	rs2139158	0.7245	2	49683140	T	C	0.058	1.006	0.972	1.042	0.0062	0.0177	85934	401577	2	49683140	2	49683140	*	rs2139158	Y	49910278	rs2139158	T	C	0.0563	0.0147	0.0038	0.00013	679160	49910278	49683140	2	49683140	2	49683140	*	Y	0.350282	3.86842
2_49683994_C_G	rs1971410	2	49683994	C	G	0.0091	1.00908	0.974659	1.04384	0.0591	6	rs1971410	0.6052	2	49683994	C	G	0.9409	0.991	0.958	1.026	-0.0091	0.0175	85934	401577	2	49683994	2	49683994	*	rs1971410	N	49911132	rs1971410	C	G	0.94376	-0.0147	0.0038	0.00012	679121	49911132	49683994	2	49683994	2	49683994	*	N	0.52	-3.86842
2_49686817_G_A	rs2350701	2	49686817	G	A	0.0093	1.009	0.993	1.026	0.4539	10	rs2350701	0.2569	2	49686817	A	G	0.4539	1.009	0.993	1.026	0.0093	0.0082	85934	401577	2	49686817	2	49686817	*	rs2350701	R	49913955	rs2350701	A	G	0.4638	0.0077	0.0017	8.8e-06	682805	49913955	49686817	2	49686817	2	49686817	*	R	1.13415	4.52941
2_49687547_G_C	rs17039178	2	49687547	G	C	0.0062	1.006	0.972	1.041	0.0596	5	rs17039178	0.7222	2	49687547	C	G	0.0596	1.006	0.972	1.041	0.0062	0.0174	85934	401577	2	49687547	2	49687547	*	rs17039178	S	49914685	rs17039178	C	G	0.0556	0.014	0.0038	0.00022	690705	49914685	49687547	2	49687547	2	49687547	*	S	0.356322	3.68421
2_49690506_G_A	rs1518825	2	49690506	G	A	0.0081	1.008	0.974	1.044	0.0579	10	rs1518825	0.6471	2	49690506	A	G	0.0579	1.008	0.974	1.044	0.0081	0.0176	85934	401577	2	49690506	2	49690506	*	rs1518825	R	49917644	rs1518825	A	G	0.057	0.0143	0.0038	0.00017	691267	49917644	49690506	2	49690506	2	49690506	*	R	0.460227	3.76316
2_49703015_C_A	rs10197605	2	49703015	C	A	0.0109	1.011	0.995	1.027	0.443	10	rs10197605	0.1823	2	49703015	A	C	0.443	1.011	0.995	1.027	0.0109	0.0082	85934	401577	2	49703015	2	49703015	*	rs10197605	M	49930153	rs10197605	A	C	0.4538	0.0076	0.0017	1.2e-05	684727	49930153	49703015	2	49703015	2	49703015	*	M	1.32927	4.47059
2_49706141_C_T	rs4402808	2	49706141	C	T	0.0013	1.001	0.985	1.018	0.5876	10	rs4402808	0.8774	2	49706141	T	C	0.5876	1.001	0.985	1.018	0.0013	0.0083	85934	401577	2	49706141	2	49706141	*	rs4402808	Y	49933279	rs4402808	T	C	0.5886	0.0068	0.0018	0.00011	684664	49933279	49706141	2	49706141	2	49706141	*	Y	0.156627	3.77778
2_49709436_C_A	rs6736293	2	49709436	C	A	0.0005	1.001	0.985	1.017	0.5777	10	rs6736293	0.9478	2	49709436	A	C	0.5777	1.001	0.985	1.017	0.0005	0.0082	85934	401577	2	49709436	2	49709436	*	rs6736293	M	49936574	rs6736293	A	C	0.5835	0.0068	0.0017	0.0001	685717	49936574	49709436	2	49709436	2	49709436	*	M	0.0609756	4
2_49712954_C_G	rs4971874	2	49712954	C	G	-0.0004	1	0.983284	1.01626	0.5923	6	rs4971874	0.9585	2	49712954	C	G	0.4077	1	0.984	1.017	0.0004	0.0083	85934	401577	2	49712954	2	49712954	*	rs4971874	S	49940092	rs4971874	C	G	0.3997	-0.0065	0.0017	0.0002	686461	49940092	49712954	2	49712954	2	49712954	*	S	-0.0481928	-3.82353
2_49713558_C_T	rs4528798	2	49713558	C	T	-0.0013	0.999	0.983	1.015	0.5951	10	rs4528798	0.8725	2	49713558	T	C	0.5951	0.999	0.983	1.015	-0.0013	0.0083	85934	401577	2	49713558	2	49713558	*	rs4528798	Y	49940696	rs4528798	T	C	0.6004	0.0065	0.0017	0.00019	687066	49940696	49713558	2	49713558	2	49713558	*	Y	-0.156627	3.82353
2_49713884_C_A	rs17039278	2	49713884	C	A	0.0166	1.017	0.981	1.054	0.0535	10	rs17039278	0.3655	2	49713884	A	C	0.0535	1.017	0.981	1.054	0.0166	0.0183	85934	401577	2	49713884	2	49713884	*	rs17039278	M	49941022	rs17039278	A	C	0.05244	0.0137	0.0039	0.00043	692205	49941022	49713884	2	49713884	2	49713884	*	M	0.907104	3.51282
2_49716999_C_T	rs7595347	2	49716999	C	T	-0.0014	0.999	0.982	1.015	0.5968	10	rs7595347	0.8692	2	49716999	T	C	0.5968	0.999	0.982	1.015	-0.0014	0.0083	85934	401577	2	49716999	2	49716999	*	rs7595347	Y	49944137	rs7595347	T	C	0.6003	0.0068	0.0018	0.00011	687149	49944137	49716999	2	49716999	2	49716999	*	Y	-0.168675	3.77778
2_49720027_C_G	rs4504036	2	49720027	C	G	-0.0018	0.998004	0.982318	1.0142	0.6055	6	rs4504036	0.8259	2	49720027	C	G	0.3945	1.002	0.986	1.018	0.0018	0.0083	85934	401577	2	49720027	2	49720027	*	rs4504036	S	49947165	rs4504036	C	G	0.3931	-0.0062	0.0018	0.00039	689059	49947165	49720027	2	49720027	2	49720027	*	S	-0.216867	-3.44444
2_49729351_A_G	rs4971627	2	49729351	A	G	-0.0048	0.995025	0.979432	1.01112	0.5265	11	rs4971627	0.5555	2	49729351	A	G	0.4735	1.005	0.989	1.021	0.0048	0.0082	85934	401577	2	49729351	2	49729351	*	rs4971627	R	49956489	rs4971627	A	G	0.4825	0.0068	0.0017	8.6e-05	681480	49956489	49729351	2	49729351	2	49729351	*	R	-0.585366	4
2_49729547_C_T	rs17039213	2	49729547	C	T	0.0073	1.007	0.971	1.045	0.0523	10	rs17039213	0.6922	2	49729547	T	C	0.0523	1.007	0.971	1.045	0.0073	0.0185	85934	401577	2	49729547	2	49729547	*	rs17039213	Y	49956685	rs17039213	T	C	0.05297	0.0137	0.0039	0.00048	689472	49956685	49729547	2	49729547	2	49729547	*	Y	0.394595	3.51282
2_49762879_A_G	rs7349353	2	49762879	A	G	0.009	1.00908	0.992063	1.02669	0.327	11	rs7349353	0.2954	2	49762879	A	G	0.673	0.991	0.974	1.008	-0.009	0.0086	85934	401577	2	49762879	2	49762879	*	rs7349353	R	49990017	rs7349353	A	G	0.6781	0.0064	0.0018	0.00049	692159	49990017	49762879	2	49762879	2	49762879	*	R	1.04651	3.55556
2_49775398_T_C	rs11675775	2	49775398	T	C	0.0069	1.00705	0.990099	1.02354	0.3349	11	rs11675775	0.4219	2	49775398	T	C	0.6651	0.993	0.977	1.01	-0.0069	0.0086	85934	401577	2	49775398	2	49775398	*	rs11675775	Y	50002536	rs11675775	T	C	0.6811	0.0064	0.0018	0.00043	686769	50002536	49775398	2	49775398	2	49775398	*	Y	0.802326	3.55556
2_49775471_A_T	rs11681019	2	49775471	A	T	0.0083	1.00806	0.99108	1.02564	0.3385	6	rs11681019	0.335	2	49775471	A	T	0.6615	0.992	0.975	1.009	-0.0083	0.0086	85934	401577	2	49775471	2	49775471	*	rs11681019	W	50002609	rs11681019	A	T	0.6787	0.0065	0.0018	0.00042	686543	50002609	49775471	2	49775471	2	49775471	*	W	0.965116	3.61111
2_49865615_T_C	rs17490406	2	49865615	T	C	0.0089	1.00908	0.99108	1.02669	0.28	11	rs17490406	0.3326	2	49865615	T	C	0.72	0.991	0.974	1.009	-0.0089	0.0091	85934	401577	2	49865615	2	49865615	*	rs17490406	Y	50092753	rs17490406	T	C	0.7054	-0.0091	0.002	3.4e-06	674716	50092753	49865615	2	49865615	2	49865615	*	Y	0.978022	-4.55
2_49952046_A_T	rs12620953	2	49952046	A	T	0.0126	1.01317	0.994036	1.03199	0.229	6	rs12620953	0.1945	2	49952046	A	T	0.771	0.987	0.969	1.006	-0.0126	0.0097	85934	401577	2	49952046	2	49952046	*	rs12620953	W	50179184	rs12620953	A	T	0.765	-0.0107	0.0021	2.2e-07	679671	50179184	49952046	2	49952046	2	49952046	*	W	1.29897	-5.09524
2_49952837_C_T	rs2193870	2	49952837	C	T	0.0127	1.013	0.994	1.032	0.2283	10	rs2193870	0.1918	2	49952837	T	C	0.2283	1.013	0.994	1.032	0.0127	0.0097	85934	401577	2	49952837	2	49952837	*	rs2193870	Y	50179975	rs2193870	T	C	0.2342	0.0105	0.0021	3.5e-07	679804	50179975	49952837	2	49952837	2	49952837	*	Y	1.30928	5
2_49973972_A_G	rs9636391	2	49973972	A	G	-0.0101	0.990099	0.968992	1.01215	0.8386	11	rs9636391	0.3614	2	49973972	A	G	0.1614	1.01	0.988	1.032	0.0101	0.0111	85934	401577	2	49973972	2	49973972	*	rs9636391	R	50201110	rs9636391	A	G	0.1585	0.021	0.0023	1.8e-19	691214	50201110	49973972	2	49973972	2	49973972	*	R	-0.90991	9.13043
2_49974409_G_C	rs6761463	2	49974409	G	C	-0.0099	0.99	0.969	1.012	0.8361	5	rs6761463	0.3708	2	49974409	C	G	0.8361	0.99	0.969	1.012	-0.0099	0.0111	85934	401577	2	49974409	2	49974409	*	rs6761463	S	50201547	rs6761463	C	G	0.8415	-0.0208	0.0023	7.1e-19	686522	50201547	49974409	2	49974409	2	49974409	*	S	-0.891892	-9.04348
2_49974606_T_C	rs6719571	2	49974606	T	C	-0.0021	0.998004	0.982318	1.0142	0.5441	11	rs6719571	0.7919	2	49974606	T	C	0.4559	1.002	0.986	1.018	0.0021	0.0081	85934	401577	2	49974606	2	49974606	*	rs6719571	Y	50201744	rs6719571	T	C	0.4657	0.0089	0.0017	2.4e-07	690646	50201744	49974606	2	49974606	2	49974606	*	Y	-0.259259	5.23529
2_49975331_A_G	rs11899849	2	49975331	A	G	-0.0026	0.997009	0.981354	1.01317	0.5443	11	rs11899849	0.7495	2	49975331	A	G	0.4557	1.003	0.987	1.019	0.0026	0.0081	85934	401577	2	49975331	2	49975331	*	rs11899849	R	50202469	rs11899849	A	G	0.4656	0.0088	0.0017	2.5e-07	690622	50202469	49975331	2	49975331	2	49975331	*	R	-0.320988	5.17647
2_49975815_G_T	rs11889551	2	49975815	G	T	-0.0026	0.997	0.982	1.013	0.5443	10	rs11889551	0.7453	2	49975815	T	G	0.5443	0.997	0.982	1.013	-0.0026	0.0081	85934	401577	2	49975815	2	49975815	*	rs11889551	K	50202953	rs11889551	T	G	0.5341	-0.0088	0.0017	2.6e-07	690778	50202953	49975815	2	49975815	2	49975815	*	K	-0.320988	-5.17647
2_49978642_A_G	rs1895127	2	49978642	A	G	-0.003	0.997009	0.981354	1.01317	0.5445	11	rs1895127	0.7124	2	49978642	A	G	0.4555	1.003	0.987	1.019	0.003	0.0081	85934	401577	2	49978642	2	49978642	*	rs1895127	R	50205780	rs1895127	A	G	0.4658	0.0088	0.0017	2.6e-07	690728	50205780	49978642	2	49978642	2	49978642	*	R	-0.37037	5.17647
2_49979594_T_C	rs2882594	2	49979594	T	C	-0.0028	0.997009	0.981354	1.01317	0.5434	11	rs2882594	0.7281	2	49979594	T	C	0.4566	1.003	0.987	1.019	0.0028	0.0081	85934	401577	2	49979594	2	49979594	*	rs2882594	Y	50206732	rs2882594	T	C	0.4566	0.0089	0.0017	2.5e-07	691089	50206732	49979594	2	49979594	2	49979594	*	Y	-0.345679	5.23529
2_49980184_C_T	rs2351146	2	49980184	C	T	-0.0025	0.998	0.982	1.013	0.5433	10	rs2351146	0.7627	2	49980184	T	C	0.5433	0.998	0.982	1.013	-0.0025	0.0081	85934	401577	2	49980184	2	49980184	*	rs2351146	Y	50207322	rs2351146	T	C	0.534	-0.0089	0.0017	2.1e-07	691111	50207322	49980184	2	49980184	2	49980184	*	Y	-0.308642	-5.23529
2_49982042_C_T	rs7565688	2	49982042	C	T	-0.0017	0.998	0.983	1.014	0.5425	10	rs7565688	0.8358	2	49982042	T	C	0.5425	0.998	0.983	1.014	-0.0017	0.0081	85934	401577	2	49982042	2	49982042	*	rs7565688	Y	50209180	rs7565688	T	C	0.5337	-0.0088	0.0017	3e-07	691155	50209180	49982042	2	49982042	2	49982042	*	Y	-0.209877	-5.17647
2_49982081_C_A	rs7565706	2	49982081	C	A	-0.0017	0.998	0.983	1.014	0.5425	10	rs7565706	0.8337	2	49982081	A	C	0.5425	0.998	0.983	1.014	-0.0017	0.0081	85934	401577	2	49982081	2	49982081	*	rs7565706	M	50209219	rs7565706	A	C	0.5337	-0.0088	0.0017	3.2e-07	691179	50209219	49982081	2	49982081	2	49982081	*	M	-0.209877	-5.17647
2_49982420_C_T	rs2112073	2	49982420	C	T	-0.0025	0.998	0.982	1.013	0.5441	10	rs2112073	0.7567	2	49982420	T	C	0.5441	0.998	0.982	1.013	-0.0025	0.0081	85934	401577	2	49982420	2	49982420	*	rs2112073	Y	50209558	rs2112073	T	C	0.5355	-0.0088	0.0017	2.6e-07	691359	50209558	49982420	2	49982420	2	49982420	*	Y	-0.308642	-5.17647
2_49982497_C_T	rs2351148	2	49982497	C	T	-0.0022	0.998	0.982	1.014	0.5431	10	rs2351148	0.7841	2	49982497	T	C	0.5431	0.998	0.982	1.014	-0.0022	0.0081	85934	401577	2	49982497	2	49982497	*	rs2351148	Y	50209635	rs2351148	T	C	0.5352	-0.0088	0.0017	2.8e-07	691212	50209635	49982497	2	49982497	2	49982497	*	Y	-0.271605	-5.17647
2_49983106_G_C	rs7569617	2	49983106	G	C	-0.0014	0.999	0.983	1.015	0.5366	5	rs7569617	0.8669	2	49983106	C	G	0.5366	0.999	0.983	1.015	-0.0014	0.0081	85934	401577	2	49983106	2	49983106	*	rs7569617	S	50210244	rs7569617	C	G	0.5302	-0.0093	0.0017	5.9e-08	691209	50210244	49983106	2	49983106	2	49983106	*	S	-0.17284	-5.47059
2_49983161_A_G	rs7595904	2	49983161	A	G	-0.0021	0.998004	0.982318	1.0142	0.5451	11	rs7595904	0.7977	2	49983161	A	G	0.4549	1.002	0.986	1.018	0.0021	0.0081	85934	401577	2	49983161	2	49983161	*	rs7595904	R	50210299	rs7595904	A	G	0.4652	0.0088	0.0017	3.2e-07	691181	50210299	49983161	2	49983161	2	49983161	*	R	-0.259259	5.17647
2_49983270_A_G	rs7596020	2	49983270	A	G	-0.0113	0.98912	0.967118	1.0101	0.8391	11	rs7596020	0.3088	2	49983270	A	G	0.1609	1.011	0.99	1.034	0.0113	0.0111	85934	401577	2	49983270	2	49983270	*	rs7596020	R	50210408	rs7596020	A	G	0.1573	0.021	0.0023	2e-19	691570	50210408	49983270	2	49983270	2	49983270	*	R	-1.01802	9.13043
2_49983459_G_A	rs12470829	2	49983459	G	A	-0.0079	0.992	0.971	1.014	0.8372	10	rs12470829	0.4735	2	49983459	A	G	0.8372	0.992	0.971	1.014	-0.0079	0.0111	85934	401577	2	49983459	2	49983459	*	rs12470829	R	50210597	rs12470829	A	G	0.8422	-0.0208	0.0023	7.6e-19	679807	50210597	49983459	2	49983459	2	49983459	*	R	-0.711712	-9.04348
2_49983564_A_G	rs12478797	2	49983564	A	G	-0.0079	0.992063	0.970874	1.0142	0.8369	11	rs12478797	0.4765	2	49983564	A	G	0.1631	1.008	0.986	1.03	0.0079	0.0111	85934	401577	2	49983564	2	49983564	*	rs12478797	R	50210702	rs12478797	A	G	0.1586	0.021	0.0023	1.7e-19	691496	50210702	49983564	2	49983564	2	49983564	*	R	-0.711712	9.13043
2_49984978_T_C	rs17492567	2	49984978	T	C	0.0074	1.00705	0.984252	1.03093	0.1428	11	rs17492567	0.5275	2	49984978	T	C	0.8572	0.993	0.97	1.016	-0.0074	0.0117	85934	401577	2	49984978	2	49984978	*	rs17492567	Y	50212116	rs17492567	T	C	0.8701	0.0116	0.0025	5.2e-06	683982	50212116	49984978	2	49984978	2	49984978	*	Y	0.632479	4.64
2_49985691_C_A	rs11896576	2	49985691	C	A	-0.0019	0.998	0.982	1.014	0.5353	10	rs11896576	0.8138	2	49985691	A	C	0.5353	0.998	0.982	1.014	-0.0019	0.0081	85934	401577	2	49985691	2	49985691	*	rs11896576	M	50212829	rs11896576	A	C	0.5284	-0.0092	0.0017	7e-08	691507	50212829	49985691	2	49985691	2	49985691	*	M	-0.234568	-5.41176
2_49985893_C_T	rs11896677	2	49985893	C	T	-0.0017	0.998	0.983	1.014	0.5351	10	rs11896677	0.8316	2	49985893	T	C	0.5351	0.998	0.983	1.014	-0.0017	0.0081	85934	401577	2	49985893	2	49985893	*	rs11896677	Y	50213031	rs11896677	T	C	0.5284	-0.0092	0.0017	8.3e-08	691471	50213031	49985893	2	49985893	2	49985893	*	Y	-0.209877	-5.41176
2_49986540_T_C	rs6545137	2	49986540	T	C	-0.0075	0.992063	0.970874	1.0142	0.8363	11	rs6545137	0.497	2	49986540	T	C	0.1637	1.008	0.986	1.03	0.0075	0.0111	85934	401577	2	49986540	2	49986540	*	rs6545137	Y	50213678	rs6545137	T	C	0.1581	0.0209	0.0023	5.3e-19	679672	50213678	49986540	2	49986540	2	49986540	*	Y	-0.675676	9.08696
2_49987664_T_G	rs1836545	2	49987664	T	G	-0.0018	0.998004	0.982318	1.0142	0.5359	11	rs1836545	0.823	2	49987664	T	G	0.4641	1.002	0.986	1.018	0.0018	0.0081	85934	401577	2	49987664	2	49987664	*	rs1836545	K	50214802	rs1836545	T	G	0.4716	0.0093	0.0017	6.2e-08	691508	50214802	49987664	2	49987664	2	49987664	*	K	-0.222222	5.47059
2_49988235_G_A	rs1363025	2	49988235	G	A	-0.0017	0.998	0.983	1.014	0.5353	10	rs1363025	0.8356	2	49988235	A	G	0.5353	0.998	0.983	1.014	-0.0017	0.0081	85934	401577	2	49988235	2	49988235	*	rs1363025	R	50215373	rs1363025	A	G	0.5285	-0.0093	0.0017	6.2e-08	691337	50215373	49988235	2	49988235	2	49988235	*	R	-0.209877	-5.47059
2_49988668_T_G	rs1363026	2	49988668	T	G	-0.0012	0.999001	0.983284	1.01523	0.5361	11	rs1363026	0.8819	2	49988668	T	G	0.4639	1.001	0.985	1.017	0.0012	0.0081	85934	401577	2	49988668	2	49988668	*	rs1363026	K	50215806	rs1363026	T	G	0.4717	0.0095	0.0017	3.2e-08	691415	50215806	49988668	2	49988668	2	49988668	*	K	-0.148148	5.58824
2_49988762_G_C	rs1363027	2	49988762	G	C	-0.0021	0.998	0.982	1.014	0.5359	5	rs1363027	0.7924	2	49988762	C	G	0.5359	0.998	0.982	1.014	-0.0021	0.0081	85934	401577	2	49988762	2	49988762	*	rs1363027	S	50215900	rs1363027	C	G	0.5284	-0.0093	0.0017	5.9e-08	691558	50215900	49988762	2	49988762	2	49988762	*	S	-0.259259	-5.47059
2_49988849_G_C	rs7569404	2	49988849	G	C	-0.0009	0.999	0.983	1.015	0.5362	5	rs7569404	0.908	2	49988849	C	G	0.5362	0.999	0.983	1.015	-0.0009	0.0081	85934	401577	2	49988849	2	49988849	*	rs7569404	S	50215987	rs7569404	C	G	0.5284	-0.0095	0.0017	3e-08	691459	50215987	49988849	2	49988849	2	49988849	*	S	-0.111111	-5.58824
2_49989561_G_A	rs7421423	2	49989561	G	A	-0.002	0.998	0.982	1.014	0.5355	10	rs7421423	0.8075	2	49989561	A	G	0.5355	0.998	0.982	1.014	-0.002	0.0081	85934	401577	2	49989561	2	49989561	*	rs7421423	R	50216699	rs7421423	A	G	0.5286	-0.0093	0.0017	5.6e-08	691637	50216699	49989561	2	49989561	2	49989561	*	R	-0.246914	-5.47059
2_49989828_G_A	rs6722600	2	49989828	G	A	-0.0015	0.999	0.983	1.014	0.5352	10	rs6722600	0.8504	2	49989828	A	G	0.5352	0.999	0.983	1.014	-0.0015	0.0081	85934	401577	2	49989828	2	49989828	*	rs6722600	R	50216966	rs6722600	A	G	0.5284	-0.0092	0.0017	7.1e-08	691545	50216966	49989828	2	49989828	2	49989828	*	R	-0.185185	-5.41176
2_49990301_A_T	rs6754304	2	49990301	A	T	-0.002	0.998004	0.982318	1.0142	0.5357	6	rs6754304	0.8065	2	49990301	A	T	0.4643	1.002	0.986	1.018	0.002	0.0081	85934	401577	2	49990301	2	49990301	*	rs6754304	W	50217439	rs6754304	A	T	0.4716	0.0092	0.0017	6.8e-08	691609	50217439	49990301	2	49990301	2	49990301	*	W	-0.246914	5.41176
2_49990857_T_C	rs1421567	2	49990857	T	C	-0.0085	0.99108	0.969932	1.01317	0.8365	11	rs1421567	0.4397	2	49990857	T	C	0.1635	1.009	0.987	1.031	0.0085	0.011	85934	401577	2	49990857	2	49990857	*	rs1421567	Y	50217995	rs1421567	T	C	0.1587	0.0209	0.0023	4.1e-19	679803	50217995	49990857	2	49990857	2	49990857	*	Y	-0.772727	9.08696
2_49991231_C_A	rs11897428	2	49991231	C	A	-0.0016	0.998	0.983	1.014	0.5367	10	rs11897428	0.8461	2	49991231	A	C	0.5367	0.998	0.983	1.014	-0.0016	0.0081	85934	401577	2	49991231	2	49991231	*	rs11897428	M	50218369	rs11897428	A	C	0.5286	-0.0095	0.0017	3.1e-08	691518	50218369	49991231	2	49991231	2	49991231	*	M	-0.197531	-5.58824
2_49991592_G_A	rs1592722	2	49991592	G	A	-0.0017	0.998	0.983	1.014	0.5357	10	rs1592722	0.8322	2	49991592	A	G	0.5357	0.998	0.983	1.014	-0.0017	0.0081	85934	401577	2	49991592	2	49991592	*	rs1592722	R	50218730	rs1592722	A	G	0.5284	-0.0093	0.0017	6.4e-08	691695	50218730	49991592	2	49991592	2	49991592	*	R	-0.209877	-5.47059
2_49991770_A_C	rs1592723	2	49991770	A	C	-0.0019	0.998004	0.982318	1.0142	0.5359	11	rs1592723	0.8132	2	49991770	A	C	0.4641	1.002	0.986	1.018	0.0019	0.0081	85934	401577	2	49991770	2	49991770	*	rs1592723	M	50218908	rs1592723	A	C	0.4778	0.0092	0.0017	6.9e-08	691664	50218908	49991770	2	49991770	2	49991770	*	M	-0.234568	5.41176
2_49992970_A_G	rs1592725	2	49992970	A	G	-0.0011	0.999001	0.983284	1.01523	0.5356	11	rs1592725	0.8882	2	49992970	A	G	0.4644	1.001	0.985	1.017	0.0011	0.0081	85934	401577	2	49992970	2	49992970	*	rs1592725	R	50220108	rs1592725	A	G	0.4707	0.0094	0.0017	4.4e-08	692179	50220108	49992970	2	49992970	2	49992970	*	R	-0.135802	5.52941
2_49993106_A_G	rs1592726	2	49993106	A	G	-0.0009	0.999001	0.983284	1.01523	0.5356	11	rs1592726	0.9097	2	49993106	A	G	0.4644	1.001	0.985	1.017	0.0009	0.0081	85934	401577	2	49993106	2	49993106	*	rs1592726	V	50220244	rs1592726	A	G	0.4715	0.0094	0.0017	4.6e-08	692171	50220244	49993106	2	49993106	2	49993106	*	V	-0.111111	5.52941
2_49993170_G_A	rs1592727	2	49993170	G	A	-0.001	0.999	0.983	1.015	0.5355	10	rs1592727	0.899	2	49993170	A	G	0.5355	0.999	0.983	1.015	-0.001	0.0081	85934	401577	2	49993170	2	49993170	*	rs1592727	R	50220308	rs1592727	A	G	0.5285	-0.0094	0.0017	4.1e-08	691936	50220308	49993170	2	49993170	2	49993170	*	R	-0.123457	-5.52941
2_49993639_A_G	rs1421568	2	49993639	A	G	-0.0011	0.999001	0.983284	1.01523	0.5357	11	rs1421568	0.8968	2	49993639	A	G	0.4643	1.001	0.985	1.017	0.0011	0.0081	85934	401577	2	49993639	2	49993639	*	rs1421568	R	50220777	rs1421568	A	G	0.4715	0.0094	0.0017	4.3e-08	692196	50220777	49993639	2	49993639	2	49993639	*	R	-0.135802	5.52941
2_49993766_C_G	rs1363031	2	49993766	C	G	-0.0009	0.999001	0.983284	1.01523	0.5357	6	rs1363031	0.9091	2	49993766	C	G	0.4643	1.001	0.985	1.017	0.0009	0.0081	85934	401577	2	49993766	2	49993766	*	rs1363031	S	50220904	rs1363031	C	G	0.4715	0.0094	0.0017	4.2e-08	692206	50220904	49993766	2	49993766	2	49993766	*	S	-0.111111	5.52941
2_49993858_A_G	rs1363032	2	49993858	A	G	-0.001	0.999001	0.983284	1.01523	0.5355	11	rs1363032	0.9055	2	49993858	A	G	0.4645	1.001	0.985	1.017	0.001	0.0081	85934	401577	2	49993858	2	49993858	*	rs1363032	R	50220996	rs1363032	A	G	0.4708	0.0093	0.0017	4.7e-08	692199	50220996	49993858	2	49993858	2	49993858	*	R	-0.123457	5.47059
2_49994037_A_T	rs10495990	2	49994037	A	T	-0.0019	0.998004	0.982318	1.0142	0.4237	6	rs10495990	0.818	2	49994037	A	T	0.5763	1.002	0.986	1.018	0.0019	0.0082	85934	401577	2	49994037	2	49994037	*	rs10495990	W	50221175	rs10495990	A	T	0.571	0.0062	0.0017	0.00035	684965	50221175	49994037	2	49994037	2	49994037	*	W	-0.231707	3.64706
2_49994084_C_T	rs6741686	2	49994084	C	T	-0.0008	0.999	0.983	1.015	0.5355	10	rs6741686	0.9212	2	49994084	T	C	0.5355	0.999	0.983	1.015	-0.0008	0.0081	85934	401577	2	49994084	2	49994084	*	rs6741686	Y	50221222	rs6741686	T	C	0.5284	-0.0093	0.0017	5e-08	692204	50221222	49994084	2	49994084	2	49994084	*	Y	-0.0987654	-5.47059
2_49994369_G_A	rs6545138	2	49994369	G	A	-0.0012	0.999	0.983	1.015	0.5357	10	rs6545138	0.8809	2	49994369	A	G	0.5357	0.999	0.983	1.015	-0.0012	0.0081	85934	401577	2	49994369	2	49994369	*	rs6545138	D	50221507	rs6545138	A	G	0.5285	-0.0094	0.0017	3.5e-08	692367	50221507	49994369	2	49994369	2	49994369	*	D	-0.148148	-5.52941
2_49994841_A_T	rs6545140	2	49994841	A	T	-0.0018	0.998004	0.982318	1.0142	0.5424	6	rs6545140	0.8294	2	49994841	A	T	0.4576	1.002	0.986	1.018	0.0018	0.0081	85934	401577	2	49994841	2	49994841	*	rs6545140	W	50221979	rs6545140	A	T	0.4611	0.0088	0.0017	2.3e-07	692274	50221979	49994841	2	49994841	2	49994841	*	W	-0.222222	5.17647
2_49995461_C_G	rs17492942	2	49995461	C	G	-0.0012	0.999001	0.983284	1.01523	0.5358	6	rs17492942	0.8803	2	49995461	C	G	0.4642	1.001	0.985	1.017	0.0012	0.0081	85934	401577	2	49995461	2	49995461	*	rs17492942	S	50222599	rs17492942	C	G	0.4715	0.0094	0.0017	4.2e-08	692095	50222599	49995461	2	49995461	2	49995461	*	S	-0.148148	5.52941
2_49996175_T_A	rs17493005	2	49996175	T	A	-0.001	0.999	0.983	1.015	0.5357	5	rs17493005	0.9006	2	49996175	A	T	0.5357	0.999	0.983	1.015	-0.001	0.0081	85934	401577	2	49996175	2	49996175	*	rs17493005	W	50223313	rs17493005	A	T	0.5287	-0.0094	0.0017	4e-08	692017	50223313	49996175	2	49996175	2	49996175	*	W	-0.123457	-5.52941
2_49996296_G_A	rs1897924	2	49996296	G	A	-0.0016	0.998	0.982	1.015	0.4237	10	rs1897924	0.8485	2	49996296	A	G	0.4237	0.998	0.982	1.015	-0.0016	0.0082	85934	401577	2	49996296	2	49996296	*	rs1897924	R	50223434	rs1897924	A	G	0.4283	-0.0063	0.0017	0.00029	685185	50223434	49996296	2	49996296	2	49996296	*	R	-0.195122	-3.70588
2_49997088_T_G	rs6747457	2	49997088	T	G	-0.0006	0.999001	0.983284	1.01523	0.5367	11	rs6747457	0.9385	2	49997088	T	G	0.4633	1.001	0.985	1.017	0.0006	0.0081	85934	401577	2	49997088	2	49997088	*	rs6747457	K	50224226	rs6747457	T	G	0.4762	0.0096	0.0017	2.3e-08	692009	50224226	49997088	2	49997088	2	49997088	*	K	-0.0740741	5.64706
2_49997428_G_A	rs17493081	2	49997428	G	A	-0.0007	0.999	0.984	1.015	0.5344	10	rs17493081	0.9296	2	49997428	A	G	0.5344	0.999	0.984	1.015	-0.0007	0.0081	85934	401577	2	49997428	2	49997428	*	rs17493081	R	50224566	rs17493081	A	G	0.5278	-0.0092	0.0017	7e-08	692136	50224566	49997428	2	49997428	2	49997428	*	R	-0.0864198	-5.41176
2_49997464_C_T	rs6733024	2	49997464	C	T	-0.0021	0.998	0.982	1.014	0.5386	10	rs6733024	0.8003	2	49997464	T	C	0.5386	0.998	0.982	1.014	-0.0021	0.0081	85934	401577	2	49997464	2	49997464	*	rs6733024	Y	50224602	rs6733024	T	C	0.5338	-0.0093	0.0017	5.8e-08	691901	50224602	49997464	2	49997464	2	49997464	*	Y	-0.259259	-5.47059
2_49997563_G_A	rs17493116	2	49997563	G	A	-0.001	0.999	0.983	1.015	0.5412	10	rs17493116	0.9052	2	49997563	A	G	0.5412	0.999	0.983	1.015	-0.001	0.0081	85934	401577	2	49997563	2	49997563	*	rs17493116	R	50224701	rs17493116	A	G	0.5337	-0.0088	0.0017	3e-07	692233	50224701	49997563	2	49997563	2	49997563	*	R	-0.123457	-5.17647
2_49997687_C_T	rs4508640	2	49997687	C	T	-0.001	0.999	0.983	1.015	0.4225	10	rs4508640	0.8987	2	49997687	T	C	0.4225	0.999	0.983	1.015	-0.001	0.0082	85934	401577	2	49997687	2	49997687	*	rs4508640	Y	50224825	rs4508640	T	C	0.4279	-0.006	0.0017	0.0005	685104	50224825	49997687	2	49997687	2	49997687	*	Y	-0.121951	-3.52941
2_49997874_T_A	rs4404319	2	49997874	T	A	-0.0007	0.999	0.984	1.015	0.5412	5	rs4404319	0.9282	2	49997874	A	T	0.5412	0.999	0.984	1.015	-0.0007	0.0081	85934	401577	2	49997874	2	49997874	*	rs4404319	H	50225012	rs4404319	A	T	0.5337	-0.0088	0.0017	2.9e-07	692255	50225012	49997874	2	49997874	2	49997874	*	H	-0.0864198	-5.17647
2_49998088_G_T	rs17440201	2	49998088	G	T	-0.0006	0.999	0.984	1.015	0.5347	10	rs17440201	0.943	2	49998088	T	G	0.5347	0.999	0.984	1.015	-0.0006	0.0081	85934	401577	2	49998088	2	49998088	*	rs17440201	K	50225226	rs17440201	T	G	0.5277	-0.0093	0.0017	5.6e-08	692313	50225226	49998088	2	49998088	2	49998088	*	K	-0.0740741	-5.47059
2_49998850_T_C	rs2216522	2	49998850	T	C	-0.0009	0.999001	0.983284	1.01523	0.5414	11	rs2216522	0.9096	2	49998850	T	C	0.4586	1.001	0.985	1.017	0.0009	0.0081	85934	401577	2	49998850	2	49998850	*	rs2216522	Y	50225988	rs2216522	T	C	0.4663	0.0088	0.0017	2.8e-07	692440	50225988	49998850	2	49998850	2	49998850	*	Y	-0.111111	5.17647
2_49998956_G_A	rs2193867	2	49998956	G	A	-0.0011	0.999	0.983	1.015	0.5415	10	rs2193867	0.8894	2	49998956	A	G	0.5415	0.999	0.983	1.015	-0.0011	0.0081	85934	401577	2	49998956	2	49998956	*	rs2193867	R	50226094	rs2193867	A	G	0.5338	-0.0088	0.0017	2.7e-07	692441	50226094	49998956	2	49998956	2	49998956	*	R	-0.135802	-5.17647
2_49999002_G_A	rs2193866	2	49999002	G	A	-0.0009	0.999	0.983	1.015	0.5414	10	rs2193866	0.9089	2	49999002	A	G	0.5414	0.999	0.983	1.015	-0.0009	0.0081	85934	401577	2	49999002	2	49999002	*	rs2193866	R	50226140	rs2193866	A	G	0.5337	-0.0088	0.0017	2.8e-07	692437	50226140	49999002	2	49999002	2	49999002	*	R	-0.111111	-5.17647
2_49999197_T_C	rs7603788	2	49999197	T	C	-0.001	0.999001	0.983284	1.01523	0.542	11	rs7603788	0.8978	2	49999197	T	C	0.458	1.001	0.985	1.017	0.001	0.0081	85934	401577	2	49999197	2	49999197	*	rs7603788	Y	50226335	rs7603788	T	C	0.4663	0.0088	0.0017	2.8e-07	692496	50226335	49999197	2	49999197	2	49999197	*	Y	-0.123457	5.17647
2_49999251_A_C	rs7563354	2	49999251	A	C	-0.0008	0.999001	0.983284	1.01523	0.5414	11	rs7563354	0.9175	2	49999251	A	C	0.4586	1.001	0.985	1.017	0.0008	0.0081	85934	401577	2	49999251	2	49999251	*	rs7563354	H	50226389	rs7563354	A	C	0.4663	0.0088	0.0017	2.6e-07	692447	50226389	49999251	2	49999251	2	49999251	*	H	-0.0987654	5.17647
2_49999598_A_G	rs1421585	2	49999598	A	G	-0.0009	0.999001	0.983284	1.01523	0.5415	11	rs1421585	0.9159	2	49999598	A	G	0.4585	1.001	0.985	1.017	0.0009	0.0081	85934	401577	2	49999598	2	49999598	*	rs1421585	R	50226736	rs1421585	A	G	0.4663	0.0088	0.0017	2.3e-07	692426	50226736	49999598	2	49999598	2	49999598	*	R	-0.111111	5.17647
2_49999685_C_G	rs1421584	2	49999685	C	G	-0.0007	0.999001	0.983284	1.01523	0.5415	6	rs1421584	0.9345	2	49999685	C	G	0.4585	1.001	0.985	1.017	0.0007	0.0081	85934	401577	2	49999685	2	49999685	*	rs1421584	B	50226823	rs1421584	C	G	0.4663	0.0088	0.0017	3e-07	692321	50226823	49999685	2	49999685	2	49999685	*	B	-0.0864198	5.17647
2_49999780_T_G	rs1421583	2	49999780	T	G	-0.0006	0.999001	0.983284	1.01523	0.5416	11	rs1421583	0.9409	2	49999780	T	G	0.4584	1.001	0.985	1.017	0.0006	0.0081	85934	401577	2	49999780	2	49999780	*	rs1421583	K	50226918	rs1421583	T	G	0.4663	0.0087	0.0017	3.3e-07	692298	50226918	49999780	2	49999780	2	49999780	*	K	-0.0740741	5.11765
2_49999960_C_T	rs1895126	2	49999960	C	T	-0.0007	0.999	0.984	1.015	0.5413	10	rs1895126	0.9297	2	49999960	T	C	0.5413	0.999	0.984	1.015	-0.0007	0.0081	85934	401577	2	49999960	2	49999960	*	rs1895126	Y	50227098	rs1895126	T	C	0.5337	-0.0088	0.0017	3e-07	692301	50227098	49999960	2	49999960	2	49999960	*	Y	-0.0864198	-5.17647
2_50000285_A_G	rs1421582	2	50000285	A	G	-0.0007	0.999001	0.983284	1.01523	0.5415	11	rs1421582	0.9306	2	50000285	A	G	0.4585	1.001	0.985	1.017	0.0007	0.0081	85934	401577	2	50000285	2	50000285	*	rs1421582	R	50227423	rs1421582	A	G	0.4663	0.0088	0.0017	2.6e-07	692134	50227423	50000285	2	50000285	2	50000285	*	R	-0.0864198	5.17647
2_50000389_A_G	rs17493390	2	50000389	A	G	-0.0006	0.999001	0.983284	1.01523	0.5417	11	rs17493390	0.9416	2	50000389	A	G	0.4583	1.001	0.985	1.017	0.0006	0.0081	85934	401577	2	50000389	2	50000389	*	rs17493390	R	50227527	rs17493390	A	G	0.4663	0.0088	0.0017	2.8e-07	692295	50227527	50000389	2	50000389	2	50000389	*	R	-0.0740741	5.17647
2_50000574_T_A	rs17493439	2	50000574	T	A	-0.0007	0.999	0.984	1.015	0.5416	5	rs17493439	0.936	2	50000574	A	T	0.5416	0.999	0.984	1.015	-0.0007	0.0081	85934	401577	2	50000574	2	50000574	*	rs17493439	W	50227712	rs17493439	A	T	0.5337	-0.0089	0.0017	2.2e-07	691726	50227712	50000574	2	50000574	2	50000574	*	W	-0.0864198	-5.23529
2_50000726_T_C	rs10495991	2	50000726	T	C	-0.0006	0.999001	0.983284	1.01523	0.5417	11	rs10495991	0.937	2	50000726	T	C	0.4583	1.001	0.985	1.017	0.0006	0.0081	85934	401577	2	50000726	2	50000726	*	rs10495991	Y	50227864	rs10495991	T	C	0.4662	0.0088	0.0017	3.1e-07	692216	50227864	50000726	2	50000726	2	50000726	*	Y	-0.0740741	5.17647
2_50001228_T_C	rs6706484	2	50001228	T	C	-0.0079	0.992063	0.970874	1.0142	0.8371	11	rs6706484	0.4737	2	50001228	T	C	0.1629	1.008	0.986	1.03	0.0079	0.0111	85934	401577	2	50001228	2	50001228	*	rs6706484	Y	50228366	rs6706484	T	C	0.1586	0.0208	0.0023	6.6e-19	680735	50228366	50001228	2	50001228	2	50001228	*	Y	-0.711712	9.04348
2_50001321_T_C	rs6706613	2	50001321	T	C	-0.0077	0.992063	0.970874	1.0142	0.8378	11	rs6706613	0.4846	2	50001321	T	C	0.1622	1.008	0.986	1.03	0.0077	0.011	85934	401577	2	50001321	2	50001321	*	rs6706613	B	50228459	rs6706613	T	C	0.1586	0.0206	0.0023	9.8e-19	680853	50228459	50001321	2	50001321	2	50001321	*	B	-0.7	8.95652
2_50001450_T_C	rs1541642	2	50001450	T	C	-0.0079	0.992063	0.970874	1.0142	0.8372	11	rs1541642	0.4733	2	50001450	T	C	0.1628	1.008	0.986	1.03	0.0079	0.0111	85934	401577	2	50001450	2	50001450	*	rs1541642	Y	50228588	rs1541642	T	C	0.1586	0.0208	0.0023	6.6e-19	680735	50228588	50001450	2	50001450	2	50001450	*	Y	-0.711712	9.04348
2_50002671_T_C	rs1477249	2	50002671	T	C	-0.0083	0.992063	0.970874	1.01317	0.837	11	rs1477249	0.4522	2	50002671	T	C	0.163	1.008	0.987	1.03	0.0083	0.011	85934	401577	2	50002671	2	50002671	*	rs1477249	Y	50229809	rs1477249	T	C	0.161	0.0208	0.0023	6.5e-19	680683	50229809	50002671	2	50002671	2	50002671	*	Y	-0.754545	9.04348
2_50003021_C_T	rs1477248	2	50003021	C	T	-0.0087	0.991	0.97	1.013	0.8367	10	rs1477248	0.428	2	50003021	T	C	0.8367	0.991	0.97	1.013	-0.0087	0.011	85934	401577	2	50003021	2	50003021	*	rs1477248	Y	50230159	rs1477248	T	C	0.8411	-0.0208	0.0023	3.1e-19	692386	50230159	50003021	2	50003021	2	50003021	*	Y	-0.790909	-9.04348
2_50003643_A_C	rs1865488	2	50003643	A	C	-0.0003	1	0.984252	1.01523	0.5411	11	rs1865488	0.9706	2	50003643	A	C	0.4589	1	0.985	1.016	0.0003	0.0081	85934	401577	2	50003643	2	50003643	*	rs1865488	M	50230781	rs1865488	A	C	0.4656	0.0088	0.0017	2.4e-07	691883	50230781	50003643	2	50003643	2	50003643	*	M	-0.037037	5.17647
2_50003973_C_A	rs1421577	2	50003973	C	A	-0.0086	0.991	0.97	1.013	0.8366	10	rs1421577	0.4362	2	50003973	A	C	0.8366	0.991	0.97	1.013	-0.0086	0.011	85934	401577	2	50003973	2	50003973	*	rs1421577	M	50231111	rs1421577	A	C	0.8411	-0.0207	0.0023	7e-19	680488	50231111	50003973	2	50003973	2	50003973	*	M	-0.781818	-9
2_50004995_T_C	rs1369294	2	50004995	T	C	-0.0002	1	0.984252	1.01626	0.5408	11	rs1369294	0.976	2	50004995	T	C	0.4592	1	0.984	1.016	0.0002	0.0081	85934	401577	2	50004995	2	50004995	*	rs1369294	Y	50232133	rs1369294	T	C	0.4667	0.0089	0.0017	2.3e-07	691969	50232133	50004995	2	50004995	2	50004995	*	Y	-0.0246914	5.23529
2_50005128_A_C	rs1369295	2	50005128	A	C	-0.0078	0.992063	0.970874	1.0142	0.8368	11	rs1369295	0.4825	2	50005128	A	C	0.1632	1.008	0.986	1.03	0.0078	0.011	85934	401577	2	50005128	2	50005128	*	rs1369295	M	50232266	rs1369295	A	C	0.1586	0.0208	0.0023	2.7e-19	691844	50232266	50005128	2	50005128	2	50005128	*	M	-0.709091	9.04348
2_50005327_C_T	rs2351149	2	50005327	C	T	-0.0077	0.992	0.971	1.014	0.8368	10	rs2351149	0.4836	2	50005327	T	C	0.8368	0.992	0.971	1.014	-0.0077	0.011	85934	401577	2	50005327	2	50005327	*	rs2351149	Y	50232465	rs2351149	T	C	0.8414	-0.0209	0.0023	1.6e-19	686543	50232465	50005327	2	50005327	2	50005327	*	Y	-0.7	-9.08696
2_50005756_C_G	rs9941548	2	50005756	C	G	0.0006	1.001	0.985222	1.01626	0.5406	6	rs9941548	0.9452	2	50005756	C	G	0.4594	0.999	0.984	1.015	-0.0006	0.0081	85934	401577	2	50005756	2	50005756	*	rs9941548	V	50232894	rs9941548	C	G	0.4664	0.0088	0.0017	3e-07	691929	50232894	50005756	2	50005756	2	50005756	*	V	0.0740741	5.17647
2_50006214_A_C	rs930295	2	50006214	A	C	-0.0089	0.99108	0.969932	1.01317	0.8385	11	rs930295	0.4226	2	50006214	A	C	0.1615	1.009	0.987	1.031	0.0089	0.0111	85934	401577	2	50006214	2	50006214	*	rs930295	M	50233352	rs930295	A	C	0.1583	0.0211	0.0023	1e-19	690522	50233352	50006214	2	50006214	2	50006214	*	M	-0.801802	9.17391
2_50006234_C_G	rs1159136	2	50006234	C	G	0.0001	1	0.984252	1.01626	0.5411	6	rs1159136	0.9919	2	50006234	C	G	0.4589	1	0.984	1.016	-0.0001	0.0081	85934	401577	2	50006234	2	50006234	*	rs1159136	V	50233372	rs1159136	C	G	0.4664	0.0088	0.0017	2.5e-07	691995	50233372	50006234	2	50006234	2	50006234	*	V	0.0123457	5.17647
2_50006403_T_C	rs1159137	2	50006403	T	C		1	0.984252	1.01626	0.5413	11	rs1159137	0.9987	2	50006403	T	C	0.4587	1	0.984	1.016	0	0.0081	85934	401577	2	50006403	2	50006403	*	rs1159137	Y	50233541	rs1159137	T	C	0.4656	0.0088	0.0017	3e-07	691832	50233541	50006403	2	50006403	2	50006403	*	Y		5.17647
2_50006468_T_C	rs980794	2	50006468	T	C	-0.008	0.992063	0.970874	1.01317	0.8369	11	rs980794	0.4672	2	50006468	T	C	0.1631	1.008	0.987	1.03	0.008	0.011	85934	401577	2	50006468	2	50006468	*	rs980794	Y	50233606	rs980794	T	C	0.1586	0.0207	0.0023	1.1e-18	670322	50233606	50006468	2	50006468	2	50006468	*	Y	-0.727273	9
2_50006862_A_G	rs7590237	2	50006862	A	G	0.0007	1.001	0.985222	1.01626	0.5407	11	rs7590237	0.9292	2	50006862	A	G	0.4593	0.999	0.984	1.015	-0.0007	0.0081	85934	401577	2	50006862	2	50006862	*	rs7590237	R	50234000	rs7590237	A	G	0.4668	0.0088	0.0017	2.5e-07	691788	50234000	50006862	2	50006862	2	50006862	*	R	0.0864198	5.17647
2_50007165_A_G	rs7573338	2	50007165	A	G	0.0011	1.001	0.985222	1.01729	0.5413	11	rs7573338	0.8939	2	50007165	A	G	0.4587	0.999	0.983	1.015	-0.0011	0.0081	85934	401577	2	50007165	2	50007165	*	rs7573338	R	50234303	rs7573338	A	G	0.4668	0.0091	0.0017	1.2e-07	691648	50234303	50007165	2	50007165	2	50007165	*	R	0.135802	5.35294
2_50008126_T_A	rs17441066	2	50008126	T	A	-0.0002	1	0.984	1.016	0.5408	5	rs17441066	0.9834	2	50008126	A	T	0.5408	1	0.984	1.016	-0.0002	0.0081	85934	401577	2	50008126	2	50008126	*	rs17441066	W	50235264	rs17441066	A	T	0.5336	-0.0089	0.0017	2.2e-07	691394	50235264	50008126	2	50008126	2	50008126	*	W	-0.0246914	-5.23529
2_50008999_G_T	rs11887101	2	50008999	G	T	-0.0007	0.999	0.984	1.015	0.541	10	rs11887101	0.9324	2	50008999	T	G	0.541	0.999	0.984	1.015	-0.0007	0.0081	85934	401577	2	50008999	2	50008999	*	rs11887101	K	50236137	rs11887101	T	G	0.5336	-0.0089	0.0017	2.1e-07	689372	50236137	50008999	2	50008999	2	50008999	*	K	-0.0864198	-5.23529
2_50010041_G_A	rs17494124	2	50010041	G	A	-0.0004	1	0.984	1.016	0.54	10	rs17494124	0.9632	2	50010041	A	G	0.54	1	0.984	1.016	-0.0004	0.0081	85934	401577	2	50010041	2	50010041	*	rs17494124	R	50237179	rs17494124	A	G	0.5332	-0.0089	0.0017	2.5e-07	689073	50237179	50010041	2	50010041	2	50010041	*	R	-0.0493827	-5.23529
2_50010191_T_G	rs10495992	2	50010191	T	G	-0.0001	1	0.984252	1.01626	0.541	11	rs10495992	0.9866	2	50010191	T	G	0.459	1	0.984	1.016	0.0001	0.0081	85934	401577	2	50010191	2	50010191	*	rs10495992	K	50237329	rs10495992	T	G	0.4668	0.0089	0.0017	2.5e-07	688108	50237329	50010191	2	50010191	2	50010191	*	K	-0.0123457	5.23529
2_50010503_A_T	rs12620898	2	50010503	A	T	-0.0007	0.999001	0.983284	1.01523	0.5405	6	rs12620898	0.9273	2	50010503	A	T	0.4595	1.001	0.985	1.017	0.0007	0.0081	85934	401577	2	50010503	2	50010503	*	rs12620898	W	50237641	rs12620898	A	T	0.4668	0.009	0.0017	1.6e-07	688028	50237641	50010503	2	50010503	2	50010503	*	W	-0.0864198	5.29412
2_50010764_A_G	rs17441242	2	50010764	A	G	-0.0004	1	0.984252	1.01523	0.5407	11	rs17441242	0.9584	2	50010764	A	G	0.4593	1	0.985	1.016	0.0004	0.0081	85934	401577	2	50010764	2	50010764	*	rs17441242	R	50237902	rs17441242	A	G	0.4668	0.0089	0.0017	2e-07	687884	50237902	50010764	2	50010764	2	50010764	*	R	-0.0493827	5.23529
2_50010977_A_G	rs10495993	2	50010977	A	G	-0.0003	1	0.984252	1.01523	0.541	11	rs10495993	0.9695	2	50010977	A	G	0.459	1	0.985	1.016	0.0003	0.0081	85934	401577	2	50010977	2	50010977	*	rs10495993	D	50238115	rs10495993	A	G	0.4669	0.009	0.0017	1.7e-07	686639	50238115	50010977	2	50010977	2	50010977	*	D	-0.037037	5.29412
2_50011342_C_A	rs6710767	2	50011342	C	A	-0.0008	0.999	0.983	1.015	0.5389	10	rs6710767	0.9249	2	50011342	A	C	0.5389	0.999	0.983	1.015	-0.0008	0.0081	85934	401577	2	50011342	2	50011342	*	rs6710767	M	50238480	rs6710767	A	C	0.532	-0.009	0.0017	1.9e-07	686261	50238480	50011342	2	50011342	2	50011342	*	M	-0.0987654	-5.29412
2_50011479_C_A	rs10495994	2	50011479	C	A	-0.0007	0.999	0.984	1.015	0.5388	10	rs10495994	0.932	2	50011479	A	C	0.5388	0.999	0.984	1.015	-0.0007	0.0081	85934	401577	2	50011479	2	50011479	*	rs10495994	M	50238617	rs10495994	A	C	0.532	-0.0089	0.0017	2.5e-07	686375	50238617	50011479	2	50011479	2	50011479	*	M	-0.0864198	-5.23529
2_50012057_A_G	rs1469003	2	50012057	A	G	-0.0085	0.99108	0.969932	1.01317	0.8365	11	rs1469003	0.4406	2	50012057	A	G	0.1635	1.009	0.987	1.031	0.0085	0.011	85934	401577	2	50012057	2	50012057	*	rs1469003	R	50239195	rs1469003	A	G	0.1584	0.0209	0.0023	2.4e-19	687917	50239195	50012057	2	50012057	2	50012057	*	R	-0.772727	9.08696
2_50012439_C_G	rs6714990	2	50012439	C	G	-0.0085	0.99108	0.969932	1.01317	0.8366	6	rs6714990	0.4414	2	50012439	C	G	0.1634	1.009	0.987	1.031	0.0085	0.011	85934	401577	2	50012439	2	50012439	*	rs6714990	S	50239577	rs6714990	C	G	0.1584	0.0209	0.0023	2.7e-19	687820	50239577	50012439	2	50012439	2	50012439	*	S	-0.772727	9.08696
2_50012529_T_C	rs17441396	2	50012529	T	C	-0.0007	0.999001	0.983284	1.01523	0.5421	11	rs17441396	0.9268	2	50012529	T	C	0.4579	1.001	0.985	1.017	0.0007	0.0081	85934	401577	2	50012529	2	50012529	*	rs17441396	Y	50239667	rs17441396	T	C	0.4681	0.0092	0.0017	1.1e-07	685733	50239667	50012529	2	50012529	2	50012529	*	Y	-0.0864198	5.41176
2_50012953_T_C	rs4971632	2	50012953	T	C	-0.0084	0.992063	0.970874	1.01317	0.8366	11	rs4971632	0.4468	2	50012953	T	C	0.1634	1.008	0.987	1.03	0.0084	0.011	85934	401577	2	50012953	2	50012953	*	rs4971632	Y	50240091	rs4971632	T	C	0.1584	0.0208	0.0023	7.8e-19	675800	50240091	50012953	2	50012953	2	50012953	*	Y	-0.763636	9.04348
2_50013117_T_C	rs2859977	2	50013117	T	C	-0.0084	0.992063	0.970874	1.01317	0.8366	11	rs2859977	0.4468	2	50013117	T	C	0.1634	1.008	0.987	1.03	0.0084	0.011	85934	401577	2	50013117	2	50013117	*	rs2859977	Y	50240255	rs2859977	T	C	0.1584	0.0208	0.0023	7.8e-19	675795	50240255	50013117	2	50013117	2	50013117	*	Y	-0.763636	9.04348
2_50013506_C_T	rs3796036	2	50013506	C	T	0.0009	1.001	0.985	1.017	0.5324	10	rs3796036	0.9155	2	50013506	T	C	0.5324	1.001	0.985	1.017	0.0009	0.0081	85934	401577	2	50013506	2	50013506	*	rs3796036	Y	50240644	rs3796036	T	C	0.5271	-0.0094	0.0017	7.2e-08	684524	50240644	50013506	2	50013506	2	50013506	*	Y	0.111111	-5.52941
2_50014727_T_A	rs6545144	2	50014727	T	A	-0.004	0.996	0.975	1.018	0.8314	5	rs6545144	0.715	2	50014727	A	T	0.8314	0.996	0.975	1.018	-0.004	0.0109	85934	401577	2	50014727	2	50014727	*	rs6545144	W	50241865	rs6545144	A	T	0.8361	-0.0203	0.0023	1e-18	682542	50241865	50014727	2	50014727	2	50014727	*	W	-0.366972	-8.82609
2_50015285_T_G	rs7591097	2	50015285	T	G	0.002	1.002	0.986193	1.01833	0.5374	11	rs7591097	0.8064	2	50015285	T	G	0.4626	0.998	0.982	1.014	-0.002	0.0081	85934	401577	2	50015285	2	50015285	*	rs7591097	K	50242423	rs7591097	T	G	0.4718	0.0088	0.0016	7.5e-08	785571	50242423	50015285	2	50015285	2	50015285	*	K	0.246914	5.5
2_50015696_A_G	rs6755887	2	50015696	A	G	0.0016	1.002	0.986193	1.01729	0.539	11	rs6755887	0.843	2	50015696	A	G	0.461	0.998	0.983	1.014	-0.0016	0.0081	85934	401577	2	50015696	2	50015696	*	rs6755887	R	50242834	rs6755887	A	G	0.4695	0.0098	0.0017	1.6e-08	682278	50242834	50015696	2	50015696	2	50015696	*	R	0.197531	5.76471
2_50016043_C_T	rs6730770	2	50016043	C	T	-0.0014	0.999	0.983	1.015	0.4773	10	rs6730770	0.8594	2	50016043	T	C	0.4773	0.999	0.983	1.015	-0.0014	0.0082	85934	401577	2	50016043	2	50016043	*	rs6730770	Y	50243181	rs6730770	T	C	0.4654	-0.0087	0.0017	4.8e-07	679402	50243181	50016043	2	50016043	2	50016043	*	Y	-0.170732	-5.11765
2_50016264_C_T	rs6731061	2	50016264	C	T	0.0002	1	0.984	1.016	0.4752	10	rs6731061	0.9776	2	50016264	T	C	0.4752	1	0.984	1.016	0.0002	0.0081	85934	401577	2	50016264	2	50016264	*	rs6731061	Y	50243402	rs6731061	T	C	0.4611	-0.0084	0.0017	1.4e-06	679194	50243402	50016264	2	50016264	2	50016264	*	Y	0.0246914	-4.94118
2_50016800_A_G	rs10172768	2	50016800	A	G	0.007	1.00705	0.984252	1.03093	0.1416	11	rs10172768	0.5541	2	50016800	A	G	0.8584	0.993	0.97	1.016	-0.007	0.0118	85934	401577	2	50016800	2	50016800	*	rs10172768	R	50243938	rs10172768	A	G	0.8773	0.0129	0.0026	1e-06	672514	50243938	50016800	2	50016800	2	50016800	*	R	0.59322	4.96154
2_50018073_T_G	rs6545145	2	50018073	T	G	0.0035	1.00301	0.986193	1.02145	0.7068	11	rs6545145	0.6937	2	50018073	T	G	0.2932	0.997	0.979	1.014	-0.0035	0.0089	85934	401577	2	50018073	2	50018073	*	rs6545145	K	50245211	rs6545145	T	G	0.2823	0.0111	0.0019	5.7e-09	688814	50245211	50018073	2	50018073	2	50018073	*	K	0.393258	5.84211
2_50018691_C_T	rs7568888	2	50018691	C	T	-0.0005	1	0.977	1.022	0.1468	10	rs7568888	0.9661	2	50018691	T	C	0.1468	1	0.977	1.022	-0.0005	0.0116	85934	401577	2	50018691	2	50018691	*	rs7568888	Y	50245829	rs7568888	T	C	0.1285	-0.0113	0.0025	8.6e-06	683391	50245829	50018691	2	50018691	2	50018691	*	Y	-0.0431034	-4.52
2_50019111_T_G	rs7586095	2	50019111	T	G	-0.0008	0.999001	0.976562	1.02249	0.146	11	rs7586095	0.9476	2	50019111	T	G	0.854	1.001	0.978	1.024	0.0008	0.0116	85934	401577	2	50019111	2	50019111	*	rs7586095	K	50246249	rs7586095	T	G	0.8713	0.0107	0.0027	6.8e-05	625618	50246249	50019111	2	50019111	2	50019111	*	K	-0.0689655	3.96296
2_50020482_G_A	rs10192012	2	50020482	G	A	0.0045	1.005	0.987	1.022	0.701	10	rs10192012	0.6085	2	50020482	A	G	0.701	1.005	0.987	1.022	0.0045	0.0089	85934	401577	2	50020482	2	50020482	*	rs10192012	R	50247620	rs10192012	A	G	0.7116	-0.011	0.0018	4.8e-10	794431	50247620	50020482	2	50020482	2	50020482	*	R	0.505618	-6.11111
2_50021217_T_A	rs768249	2	50021217	T	A	0.004	1.004	0.987	1.022	0.7002	5	rs768249	0.6514	2	50021217	A	T	0.7002	1.004	0.987	1.022	0.004	0.0089	85934	401577	2	50021217	2	50021217	*	rs768249	W	50248355	rs768249	A	T	0.7115	-0.0114	0.0019	1.5e-09	692336	50248355	50021217	2	50021217	2	50021217	*	W	0.449438	-6
2_50021323_C_G	rs1363036	2	50021323	C	G	-0.01	0.990099	0.968992	1.01112	0.8359	6	rs1363036	0.3624	2	50021323	C	G	0.1641	1.01	0.989	1.032	0.01	0.011	85934	401577	2	50021323	2	50021323	*	rs1363036	S	50248461	rs1363036	C	G	0.1624	0.0196	0.0023	6e-17	678093	50248461	50021323	2	50021323	2	50021323	*	S	-0.909091	8.52174
2_50021381_T_G	rs768250	2	50021381	T	G	0.004	1.00402	0.986193	1.02145	0.7011	11	rs768250	0.6527	2	50021381	T	G	0.2989	0.996	0.979	1.014	-0.004	0.0089	85934	401577	2	50021381	2	50021381	*	rs768250	D	50248519	rs768250	T	G	0.2885	0.0114	0.0019	1.3e-09	692592	50248519	50021381	2	50021381	2	50021381	*	D	0.449438	6
2_50021775_A_G	rs10495995	2	50021775	A	G	0.0042	1.00402	0.987167	1.02145	0.7015	11	rs10495995	0.6389	2	50021775	A	G	0.2985	0.996	0.979	1.013	-0.0042	0.0089	85934	401577	2	50021775	2	50021775	*	rs10495995	R	50248913	rs10495995	A	G	0.2877	0.0112	0.0019	3.3e-09	692062	50248913	50021775	2	50021775	2	50021775	*	R	0.47191	5.89474
2_50021893_C_T	rs11897683	2	50021893	C	T	-0.0023	0.998	0.975	1.02	0.1483	10	rs11897683	0.8415	2	50021893	T	C	0.1483	0.998	0.975	1.02	-0.0023	0.0115	85934	401577	2	50021893	2	50021893	*	rs11897683	Y	50249031	rs11897683	T	C	0.1294	-0.0111	0.0025	1.3e-05	683174	50249031	50021893	2	50021893	2	50021893	*	Y	-0.2	-4.44
2_50023197_A_G	rs4971634	2	50023197	A	G	0.0042	1.00402	0.987167	1.02145	0.7025	11	rs4971634	0.6328	2	50023197	A	G	0.2975	0.996	0.979	1.013	-0.0042	0.0089	85934	401577	2	50023197	2	50023197	*	rs4971634	R	50250335	rs4971634	A	G	0.2868	0.0111	0.0019	4.4e-09	691247	50250335	50023197	2	50023197	2	50023197	*	R	0.47191	5.84211
2_50023309_T_C	rs4971635	2	50023309	T	C	0.0044	1.00402	0.987167	1.02249	0.7026	11	rs4971635	0.6175	2	50023309	T	C	0.2974	0.996	0.978	1.013	-0.0044	0.0089	85934	401577	2	50023309	2	50023309	*	rs4971635	Y	50250447	rs4971635	T	C	0.2868	0.0115	0.002	4.2e-09	684981	50250447	50023309	2	50023309	2	50023309	*	Y	0.494382	5.75
2_50023620_A_G	rs17494917	2	50023620	A	G	0.0005	1	0.978474	1.02354	0.1465	11	rs17494917	0.9688	2	50023620	A	G	0.8535	1	0.977	1.022	-0.0005	0.0116	85934	401577	2	50023620	2	50023620	*	rs17494917	R	50250758	rs17494917	A	G	0.871	0.011	0.0025	1.5e-05	683508	50250758	50023620	2	50023620	2	50023620	*	R	0.0431034	4.4
2_50023781_A_T	rs4971636	2	50023781	A	T	0.0045	1.00402	0.987167	1.02249	0.7036	6	rs4971636	0.614	2	50023781	A	T	0.2964	0.996	0.978	1.013	-0.0045	0.0089	85934	401577	2	50023781	2	50023781	*	rs4971636	W	50250919	rs4971636	A	T	0.2866	0.0111	0.0019	4.5e-09	691006	50250919	50023781	2	50023781	2	50023781	*	W	0.505618	5.84211
2_50024194_A_G	rs6712956	2	50024194	A	G	-0.0101	0.990099	0.968992	1.01112	0.8359	11	rs6712956	0.362	2	50024194	A	G	0.1641	1.01	0.989	1.032	0.0101	0.011	85934	401577	2	50024194	2	50024194	*	rs6712956	R	50251332	rs6712956	A	G	0.1612	0.0197	0.0023	4.7e-17	677520	50251332	50024194	2	50024194	2	50024194	*	R	-0.918182	8.56522
2_50024225_A_T	rs6712970	2	50024225	A	T	0.0044	1.00402	0.987167	1.02249	0.7037	6	rs6712970	0.6192	2	50024225	A	T	0.2963	0.996	0.978	1.013	-0.0044	0.0089	85934	401577	2	50024225	2	50024225	*	rs6712970	W	50251363	rs6712970	A	T	0.2867	0.0112	0.0019	3.4e-09	683800	50251363	50024225	2	50024225	2	50024225	*	W	0.494382	5.89474
2_50025314_A_G	rs1035342	2	50025314	A	G	0.0046	1.00503	0.987167	1.02249	0.7029	11	rs1035342	0.6048	2	50025314	A	G	0.2971	0.995	0.978	1.013	-0.0046	0.0089	85934	401577	2	50025314	2	50025314	*	rs1035342	R	50252452	rs1035342	A	G	0.2871	0.0111	0.0019	4.1e-09	691123	50252452	50025314	2	50025314	2	50025314	*	R	0.516854	5.84211
2_50026556_T_C	rs13013447	2	50026556	T	C	0.0051	1.00503	0.988142	1.02249	0.7037	11	rs13013447	0.567	2	50026556	T	C	0.2963	0.995	0.978	1.012	-0.0051	0.0089	85934	401577	2	50026556	2	50026556	*	rs13013447	Y	50253694	rs13013447	T	C	0.2858	0.0114	0.0019	1.5e-09	690947	50253694	50026556	2	50026556	2	50026556	*	Y	0.573034	6
2_50026771_C_T	rs12987268	2	50026771	C	T	0.0049	1.005	0.988	1.023	0.7036	10	rs12987268	0.5781	2	50026771	T	C	0.7036	1.005	0.988	1.023	0.0049	0.0089	85934	401577	2	50026771	2	50026771	*	rs12987268	Y	50253909	rs12987268	T	C	0.7134	-0.0112	0.0019	4e-09	690979	50253909	50026771	2	50026771	2	50026771	*	Y	0.550562	-5.89474
2_50029374_G_T	rs1592728	2	50029374	G	T	-0.0096	0.99	0.969	1.012	0.8355	10	rs1592728	0.3835	2	50029374	T	G	0.8355	0.99	0.969	1.012	-0.0096	0.011	85934	401577	2	50029374	2	50029374	*	rs1592728	K	50256512	rs1592728	T	G	0.8387	-0.0197	0.0023	4.4e-17	676173	50256512	50029374	2	50029374	2	50029374	*	K	-0.872727	-8.56522
2_50029801_C_T	rs17039676	2	50029801	C	T		1	0.978	1.023	0.1497	10	rs17039676	0.9976	2	50029801	T	C	0.1497	1	0.978	1.023	0	0.0115	85934	401577	2	50029801	2	50029801	*	rs17039676	Y	50256939	rs17039676	T	C	0.1317	-0.0102	0.0024	2.1e-05	785838	50256939	50029801	2	50029801	2	50029801	*	Y		-4.25
2_50030042_T_C	rs17039678	2	50030042	T	C	0.0088	1.00908	0.993049	1.02564	0.4116	11	rs17039678	0.2861	2	50030042	T	C	0.5884	0.991	0.975	1.007	-0.0088	0.0083	85934	401577	2	50030042	2	50030042	*	rs17039678	Y	50257180	rs17039678	T	C	0.5901	0.0086	0.0017	9.6e-07	687741	50257180	50030042	2	50030042	2	50030042	*	Y	1.06024	5.05882
2_50030497_G_C	rs6745029	2	50030497	G	C	-0.0003	1	0.977	1.022	0.1497	5	rs6745029	0.981	2	50030497	C	G	0.1497	1	0.977	1.022	-0.0003	0.0115	85934	401577	2	50030497	2	50030497	*	rs6745029	S	50257635	rs6745029	C	G	0.1301	-0.0113	0.0025	7.7e-06	684674	50257635	50030497	2	50030497	2	50030497	*	S	-0.026087	-4.52
2_50031071_A_T	rs1421569	2	50031071	A	T	-0.0069	0.993049	0.967118	1.02041	0.8989	6	rs1421569	0.6122	2	50031071	A	T	0.1011	1.007	0.98	1.034	0.0069	0.0137	85934	401577	2	50031071	2	50031071	*	rs1421569	W	50258209	rs1421569	A	T	0.1002	0.0164	0.0029	1.2e-08	675782	50258209	50031071	2	50031071	2	50031071	*	W	-0.50365	5.65517
2_50031537_T_A	rs17039682	2	50031537	T	A	0.0087	1.009	0.992	1.025	0.4106	5	rs17039682	0.2955	2	50031537	A	T	0.4106	1.009	0.992	1.025	0.0087	0.0083	85934	401577	2	50031537	2	50031537	*	rs17039682	W	50258675	rs17039682	A	T	0.408	-0.0089	0.0017	3.6e-07	687860	50258675	50031537	2	50031537	2	50031537	*	W	1.04819	-5.23529
2_50034462_C_G	rs4583505	2	50034462	C	G	-0.0087	0.99108	0.969932	1.01317	0.8359	6	rs4583505	0.4305	2	50034462	C	G	0.1641	1.009	0.987	1.031	0.0087	0.011	85934	401577	2	50034462	2	50034462	*	rs4583505	S	50261600	rs4583505	C	G	0.1615	0.0197	0.0023	4.8e-17	676493	50261600	50034462	2	50034462	2	50034462	*	S	-0.790909	8.56522
2_50035092_C_T	rs2351152	2	50035092	C	T	0.0068	1.007	0.99	1.024	0.6851	10	rs2351152	0.4355	2	50035092	T	C	0.6851	1.007	0.99	1.024	0.0068	0.0087	85934	401577	2	50035092	2	50035092	*	rs2351152	Y	50262230	rs2351152	T	C	0.6932	-0.0093	0.0019	5.6e-07	687173	50262230	50035092	2	50035092	2	50035092	*	Y	0.781609	-4.89474
2_50035248_C_A	rs10176824	2	50035248	C	A	0.0097	1.01	0.993	1.026	0.3914	10	rs10176824	0.2447	2	50035248	A	C	0.3914	1.01	0.993	1.026	0.0097	0.0083	85934	401577	2	50035248	2	50035248	*	rs10176824	M	50262386	rs10176824	A	C	0.3921	-0.0077	0.0018	1.2e-05	688041	50262386	50035248	2	50035248	2	50035248	*	M	1.16867	-4.27778
2_50035264_T_C	rs17442274	2	50035264	T	C	0.0101	1.0101	0.994036	1.02669	0.3912	11	rs17442274	0.2266	2	50035264	T	C	0.6088	0.99	0.974	1.006	-0.0101	0.0083	85934	401577	2	50035264	2	50035264	*	rs17442274	Y	50262402	rs17442274	T	C	0.6078	0.0075	0.0018	2.2e-05	687875	50262402	50035264	2	50035264	2	50035264	*	Y	1.21687	4.16667
2_50035834_T_C	rs2117560	2	50035834	T	C	0.0101	1.0101	0.994036	1.02669	0.393	11	rs2117560	0.2258	2	50035834	T	C	0.607	0.99	0.974	1.006	-0.0101	0.0083	85934	401577	2	50035834	2	50035834	*	rs2117560	Y	50262972	rs2117560	T	C	0.6055	0.0075	0.0018	2e-05	688138	50262972	50035834	2	50035834	2	50035834	*	Y	1.21687	4.16667
2_50036707_G_A	rs1421597	2	50036707	G	A	0.0085	1.009	0.992	1.025	0.3928	10	rs1421597	0.3063	2	50036707	A	G	0.3928	1.009	0.992	1.025	0.0085	0.0083	85934	401577	2	50036707	2	50036707	*	rs1421597	R	50263845	rs1421597	A	G	0.3926	-0.0078	0.0018	8.8e-06	688796	50263845	50036707	2	50036707	2	50036707	*	R	1.0241	-4.33333
2_50037572_C_A	rs1421598	2	50037572	C	A	-0.0088	0.991	0.97	1.013	0.8357	10	rs1421598	0.4269	2	50037572	A	C	0.8357	0.991	0.97	1.013	-0.0088	0.011	85934	401577	2	50037572	2	50037572	*	rs1421598	M	50264710	rs1421598	A	C	0.8383	-0.0201	0.0023	5.1e-18	688061	50264710	50037572	2	50037572	2	50037572	*	M	-0.8	-8.73913
2_50039707_T_C	rs1882296	2	50039707	T	C	0.0059	1.00604	0.990099	1.02249	0.4266	11	rs1882296	0.4756	2	50039707	T	C	0.5734	0.994	0.978	1.01	-0.0059	0.0082	85934	401577	2	50039707	2	50039707	*	rs1882296	Y	50266845	rs1882296	T	C	0.5745	0.0085	0.0017	8.8e-07	691808	50266845	50039707	2	50039707	2	50039707	*	Y	0.719512	5
2_50040004_T_C	rs7571851	2	50040004	T	C	0.0058	1.00604	0.990099	1.02249	0.4271	11	rs7571851	0.4791	2	50040004	T	C	0.5729	0.994	0.978	1.01	-0.0058	0.0082	85934	401577	2	50040004	2	50040004	*	rs7571851	Y	50267142	rs7571851	T	C	0.5744	0.0087	0.0017	5.7e-07	692537	50267142	50040004	2	50040004	2	50040004	*	Y	0.707317	5.11765
2_50043279_C_T	rs13031235	2	50043279	C	T	-0.0065	0.994	0.973	1.014	0.8188	10	rs13031235	0.541	2	50043279	T	C	0.8188	0.994	0.973	1.014	-0.0065	0.0106	85934	401577	2	50043279	2	50043279	*	rs13031235	Y	50270417	rs13031235	T	C	0.8203	-0.0168	0.0023	9e-14	674594	50270417	50043279	2	50043279	2	50043279	*	Y	-0.613208	-7.30435
2_50043419_G_C	rs17039703	2	50043419	G	C	-0.0106	0.989	0.966	1.014	0.1243	5	rs17039703	0.3953	2	50043419	C	G	0.1243	0.989	0.966	1.014	-0.0106	0.0124	85934	401577	2	50043419	2	50043419	*	rs17039703	S	50270557	rs17039703	C	G	0.1127	-0.0102	0.0027	0.00015	687592	50270557	50043419	2	50043419	2	50043419	*	S	-0.854839	-3.77778
2_50043787_A_G	rs1421571	2	50043787	A	G	0.0003	1	0.984252	1.01729	0.6223	11	rs1421571	0.9738	2	50043787	A	G	0.3777	1	0.983	1.016	-0.0003	0.0084	85934	401577	2	50043787	2	50043787	*	rs1421571	R	50270925	rs1421571	A	G	0.3809	0.0121	0.0018	5.1e-12	690758	50270925	50043787	2	50043787	2	50043787	*	R	0.0357143	6.72222
2_50044072_C_T	rs9309174	2	50044072	C	T	0.0003	1	0.984	1.017	0.6219	10	rs9309174	0.973	2	50044072	T	C	0.6219	1	0.984	1.017	0.0003	0.0084	85934	401577	2	50044072	2	50044072	*	rs9309174	Y	50271210	rs9309174	T	C	0.619	-0.0122	0.0018	3.9e-12	691192	50271210	50044072	2	50044072	2	50044072	*	Y	0.0357143	-6.77778
2_50044462_A_G	rs7599813	2	50044462	A	G	0.0004	1	0.984252	1.01729	0.6226	11	rs7599813	0.9611	2	50044462	A	G	0.3774	1	0.983	1.016	-0.0004	0.0084	85934	401577	2	50044462	2	50044462	*	rs7599813	R	50271600	rs7599813	A	G	0.3818	0.0122	0.0018	4e-12	691102	50271600	50044462	2	50044462	2	50044462	*	R	0.047619	6.77778
2_50046929_C_A	rs1421574	2	50046929	C	A	-0.0002	1	0.983	1.016	0.6213	10	rs1421574	0.9816	2	50046929	A	C	0.6213	1	0.983	1.016	-0.0002	0.0084	85934	401577	2	50046929	2	50046929	*	rs1421574	M	50274067	rs1421574	A	C	0.6188	-0.0123	0.0018	2.4e-12	687931	50274067	50046929	2	50046929	2	50046929	*	M	-0.0238095	-6.83333
2_50046975_T_G	rs1421575	2	50046975	T	G	-0.0002	1	0.983284	1.01626	0.622	11	rs1421575	0.9763	2	50046975	T	G	0.378	1	0.984	1.017	0.0002	0.0084	85934	401577	2	50046975	2	50046975	*	rs1421575	K	50274113	rs1421575	T	G	0.3812	0.0123	0.0018	2.3e-12	685530	50274113	50046975	2	50046975	2	50046975	*	K	-0.0238095	6.83333
2_50047284_T_C	rs1035343	2	50047284	T	C	-0.0022	0.998004	0.981354	1.01523	0.6835	11	rs1035343	0.8011	2	50047284	T	C	0.3165	1.002	0.985	1.019	0.0022	0.0087	85934	401577	2	50047284	2	50047284	*	rs1035343	Y	50274422	rs1035343	T	C	0.3222	0.0129	0.0018	1.9e-12	688086	50274422	50047284	2	50047284	2	50047284	*	Y	-0.252874	7.16667
2_50047636_C_T	rs1037426	2	50047636	C	T	-0.0001	1	0.984	1.016	0.6214	10	rs1037426	0.9904	2	50047636	T	C	0.6214	1	0.984	1.016	-0.0001	0.0084	85934	401577	2	50047636	2	50047636	*	rs1037426	Y	50274774	rs1037426	T	C	0.6189	-0.0123	0.0018	2.5e-12	691206	50274774	50047636	2	50047636	2	50047636	*	Y	-0.0119048	-6.83333
2_50047823_A_T	rs3861560	2	50047823	A	T	-0.0003	1	0.983284	1.01626	0.6241	6	rs3861560	0.9761	2	50047823	A	T	0.3759	1	0.984	1.017	0.0003	0.0084	85934	401577	2	50047823	2	50047823	*	rs3861560	W	50274961	rs3861560	A	T	0.3803	0.0123	0.0018	2.8e-12	691360	50274961	50047823	2	50047823	2	50047823	*	W	-0.0357143	6.83333
2_50047940_G_A	rs3861561	2	50047940	G	A	-0.0002	1	0.984	1.016	0.6225	10	rs3861561	0.9831	2	50047940	A	G	0.6225	1	0.984	1.016	-0.0002	0.0083	85934	401577	2	50047940	2	50047940	*	rs3861561	D	50275078	rs3861561	A	G	0.6179	-0.0123	0.0018	2.3e-12	691055	50275078	50047940	2	50047940	2	50047940	*	D	-0.0240964	-6.83333
2_50048550_A_T	rs3909275	2	50048550	A	T	0.0004	1	0.984252	1.01729	0.6215	6	rs3909275	0.9641	2	50048550	A	T	0.3785	1	0.983	1.016	-0.0004	0.0084	85934	401577	2	50048550	2	50048550	*	rs3909275	W	50275688	rs3909275	A	T	0.3806	0.0125	0.0018	2.4e-12	685400	50275688	50048550	2	50048550	2	50048550	*	W	0.047619	6.94444
2_50049922_C_G	rs7421418	2	50049922	C	G	-0.0013	0.999001	0.981354	1.01626	0.684	6	rs7421418	0.8796	2	50049922	C	G	0.316	1.001	0.984	1.019	0.0013	0.0087	85934	401577	2	50049922	2	50049922	*	rs7421418	S	50277060	rs7421418	C	G	0.3221	0.0131	0.0018	1.3e-12	691019	50277060	50049922	2	50049922	2	50049922	*	S	-0.149425	7.27778
2_50053145_T_C	rs1363050	2	50053145	T	C	-0.0015	0.998004	0.981354	1.01523	0.6843	11	rs1363050	0.8656	2	50053145	T	C	0.3157	1.002	0.985	1.019	0.0015	0.0087	85934	401577	2	50053145	2	50053145	*	rs1363050	Y	50280283	rs1363050	T	C	0.3222	0.013	0.0018	1.3e-12	691392	50280283	50053145	2	50053145	2	50053145	*	Y	-0.172414	7.22222
2_50053200_G_A	rs1363049	2	50053200	G	A	0.0001	1	0.984	1.017	0.6203	10	rs1363049	0.9881	2	50053200	A	G	0.6203	1	0.984	1.017	0.0001	0.0084	85934	401577	2	50053200	2	50053200	*	rs1363049	R	50280338	rs1363049	A	G	0.6188	-0.0123	0.0018	2.2e-12	691430	50280338	50053200	2	50053200	2	50053200	*	R	0.0119048	-6.83333
2_50054500_T_C	rs4971644	2	50054500	T	C	-0.0018	0.998004	0.981354	1.01523	0.6832	11	rs4971644	0.8327	2	50054500	T	C	0.3168	1.002	0.985	1.019	0.0018	0.0087	85934	401577	2	50054500	2	50054500	*	rs4971644	Y	50281638	rs4971644	T	C	0.3231	0.0136	0.0019	6.3e-13	637114	50281638	50054500	2	50054500	2	50054500	*	Y	-0.206897	7.15789
2_50056347_T_G	rs4971551	2	50056347	T	G	0.0005	1	0.984252	1.01729	0.6219	11	rs4971551	0.9548	2	50056347	T	G	0.3781	1	0.983	1.016	-0.0005	0.0084	85934	401577	2	50056347	2	50056347	*	rs4971551	K	50283485	rs4971551	T	G	0.3804	0.0123	0.0018	2.4e-12	691533	50283485	50056347	2	50056347	2	50056347	*	K	0.0595238	6.83333
2_50056879_T_C	rs6545147	2	50056879	T	C	-0.0011	0.999001	0.982318	1.01626	0.6848	11	rs6545147	0.9007	2	50056879	T	C	0.3152	1.001	0.984	1.018	0.0011	0.0087	85934	401577	2	50056879	2	50056879	*	rs6545147	Y	50284017	rs6545147	T	C	0.322	0.0131	0.0018	9e-13	691468	50284017	50056879	2	50056879	2	50056879	*	Y	-0.126437	7.27778
2_50057183_A_G	rs1363045	2	50057183	A	G	0.0004	1	0.984252	1.01729	0.6228	11	rs1363045	0.9573	2	50057183	A	G	0.3772	1	0.983	1.016	-0.0004	0.0084	85934	401577	2	50057183	2	50057183	*	rs1363045	R	50284321	rs1363045	A	G	0.3801	0.0126	0.0018	1.5e-12	685747	50284321	50057183	2	50057183	2	50057183	*	R	0.047619	7
2_50062479_T_C	rs1363040	2	50062479	T	C	-0.0009	0.999001	0.982318	1.01523	0.6221	11	rs1363040	0.9109	2	50062479	T	C	0.3779	1.001	0.985	1.018	0.0009	0.0084	85934	401577	2	50062479	2	50062479	*	rs1363040	H	50289617	rs1363040	T	C	0.3855	0.0121	0.0018	5.5e-12	691549	50289617	50062479	2	50062479	2	50062479	*	H	-0.107143	6.72222
2_50063015_A_G	rs1421589	2	50063015	A	G	-0.0022	0.998004	0.981354	1.01523	0.6848	11	rs1421589	0.7986	2	50063015	A	G	0.3152	1.002	0.985	1.019	0.0022	0.0087	85934	401577	2	50063015	2	50063015	*	rs1421589	R	50290153	rs1421589	A	G	0.3224	0.0131	0.0018	1.4e-12	691392	50290153	50063015	2	50063015	2	50063015	*	R	-0.252874	7.27778
2_50066722_A_T	rs10187516	2	50066722	A	T	-0.0001	1	0.983284	1.01626	0.6166	6	rs10187516	0.9943	2	50066722	A	T	0.3834	1	0.984	1.017	0.0001	0.0083	85934	401577	2	50066722	2	50066722	*	rs10187516	W	50293860	rs10187516	A	T	0.3852	0.0119	0.0018	1.3e-11	690607	50293860	50066722	2	50066722	2	50066722	*	W	-0.0120482	6.61111
2_50069155_G_T	rs2078232	2	50069155	G	T	-0.0116	0.988	0.965	1.013	0.1227	10	rs2078232	0.3524	2	50069155	T	G	0.1227	0.988	0.965	1.013	-0.0116	0.0124	85934	401577	2	50069155	2	50069155	*	rs2078232	B	50296293	rs2078232	T	G	0.1131	-0.0106	0.0027	6.5e-05	689414	50296293	50069155	2	50069155	2	50069155	*	B	-0.935484	-3.92593
2_50069263_C_T	rs1563021	2	50069263	C	T	-0.001	0.999	0.983	1.015	0.6175	10	rs1563021	0.9064	2	50069263	T	C	0.6175	0.999	0.983	1.015	-0.001	0.0083	85934	401577	2	50069263	2	50069263	*	rs1563021	Y	50296401	rs1563021	T	C	0.6151	-0.0119	0.0018	1.5e-11	690104	50296401	50069263	2	50069263	2	50069263	*	Y	-0.120482	-6.61111
2_50069602_T_C	rs17496470	2	50069602	T	C	-0.01	0.990099	0.966184	1.0142	0.124	11	rs17496470	0.4178	2	50069602	T	C	0.876	1.01	0.986	1.035	0.01	0.0124	85934	401577	2	50069602	2	50069602	*	rs17496470	Y	50296740	rs17496470	T	C	0.887	0.0101	0.0026	0.00014	689278	50296740	50069602	2	50069602	2	50069602	*	Y	-0.806452	3.88462
2_50070975_T_C	rs1563022	2	50070975	T	C	0.0002	1	0.984252	1.01626	0.6185	11	rs1563022	0.9825	2	50070975	T	C	0.3815	1	0.984	1.016	-0.0002	0.0083	85934	401577	2	50070975	2	50070975	*	rs1563022	Y	50298113	rs1563022	T	C	0.3841	0.012	0.0018	9.5e-12	688455	50298113	50070975	2	50070975	2	50070975	*	Y	0.0240964	6.66667
2_50071123_C_T	rs1563023	2	50071123	C	T	-0.0002	1	0.984	1.016	0.6157	10	rs1563023	0.9779	2	50071123	T	C	0.6157	1	0.984	1.016	-0.0002	0.0083	85934	401577	2	50071123	2	50071123	*	rs1563023	Y	50298261	rs1563023	T	C	0.6114	-0.0119	0.0018	1.4e-11	688200	50298261	50071123	2	50071123	2	50071123	*	Y	-0.0240964	-6.61111
2_50071297_C_G	rs17496539	2	50071297	C	G	-0.01	0.990099	0.966184	1.0142	0.1255	6	rs17496539	0.4159	2	50071297	C	G	0.8745	1.01	0.986	1.035	0.01	0.0123	85934	401577	2	50071297	2	50071297	*	rs17496539	V	50298435	rs17496539	C	G	0.8867	0.0096	0.0026	0.00028	689396	50298435	50071297	2	50071297	2	50071297	*	V	-0.813008	3.69231
2_50071825_C_T	rs6748208	2	50071825	C	T	-0.0004	1	0.983	1.016	0.6192	10	rs6748208	0.9636	2	50071825	T	C	0.6192	1	0.983	1.016	-0.0004	0.0083	85934	401577	2	50071825	2	50071825	*	rs6748208	Y	50298963	rs6748208	T	C	0.6136	-0.012	0.0018	8e-12	688167	50298963	50071825	2	50071825	2	50071825	*	Y	-0.0481928	-6.66667
2_50074959_G_A	rs10469915	2	50074959	G	A	0.0001	1	0.984	1.017	0.6139	10	rs10469915	0.9862	2	50074959	A	G	0.6139	1	0.984	1.017	0.0001	0.0083	85934	401577	2	50074959	2	50074959	*	rs10469915	R	50302097	rs10469915	A	G	0.6114	-0.0119	0.0018	1.4e-11	688796	50302097	50074959	2	50074959	2	50074959	*	R	0.0120482	-6.61111
2_50075840_A_G	rs4971552	2	50075840	A	G	0.0013	1.001	0.985222	1.01729	0.5027	11	rs4971552	0.8759	2	50075840	A	G	0.4973	0.999	0.983	1.015	-0.0013	0.0081	85934	401577	2	50075840	2	50075840	*	rs4971552	R	50302978	rs4971552	A	G	0.5037	0.0105	0.0017	1e-09	686134	50302978	50075840	2	50075840	2	50075840	*	R	0.160494	6.17647
2_50075884_C_T	rs4971646	2	50075884	C	T	-0.0113	0.989	0.971	1.007	0.2544	10	rs4971646	0.2303	2	50075884	T	C	0.2544	0.989	0.971	1.007	-0.0113	0.0094	85934	401577	2	50075884	2	50075884	*	rs4971646	Y	50303022	rs4971646	T	C	0.2343	-0.01	0.002	4.9e-07	690708	50303022	50075884	2	50075884	2	50075884	*	Y	-1.20213	-5
2_50076562_A_G	rs12476530	2	50076562	A	G	-0.0124	0.988142	0.969932	1.00604	0.26	11	rs12476530	0.1838	2	50076562	A	G	0.74	1.012	0.994	1.031	0.0124	0.0093	85934	401577	2	50076562	2	50076562	*	rs12476530	R	50303700	rs12476530	A	G	0.765	0.0103	0.002	2.3e-07	690372	50303700	50076562	2	50076562	2	50076562	*	R	-1.33333	5.15
2_50076872_G_C	rs6711623	2	50076872	G	C	0.0045	1.005	0.988	1.021	0.5596	5	rs6711623	0.5841	2	50076872	C	G	0.5596	1.005	0.988	1.021	0.0045	0.0082	85934	401577	2	50076872	2	50076872	*	rs6711623	S	50304010	rs6711623	C	G	0.5609	-0.0067	0.0017	0.0001	685722	50304010	50076872	2	50076872	2	50076872	*	S	0.54878	-3.94118
2_50077917_A_T	rs962332	2	50077917	A	T	-0.0128	0.987167	0.968992	1.00503	0.2603	6	rs962332	0.1707	2	50077917	A	T	0.7397	1.013	0.995	1.032	0.0128	0.0093	85934	401577	2	50077917	2	50077917	*	rs962332	W	50305055	rs962332	A	T	0.7616	0.0104	0.002	1.7e-07	684709	50305055	50077917	2	50077917	2	50077917	*	W	-1.37634	5.2
2_50078647_A_G	rs6545149	2	50078647	A	G	-0.0128	0.987167	0.968992	1.00503	0.2599	11	rs6545149	0.1714	2	50078647	A	G	0.7401	1.013	0.995	1.032	0.0128	0.0093	85934	401577	2	50078647	2	50078647	*	rs6545149	R	50305785	rs6545149	A	G	0.7612	0.0103	0.002	2.2e-07	690731	50305785	50078647	2	50078647	2	50078647	*	R	-1.37634	5.15
2_50079079_A_G	rs1377237	2	50079079	A	G	-0.0126	0.987167	0.969932	1.00604	0.2604	11	rs1377237	0.1784	2	50079079	A	G	0.7396	1.013	0.994	1.031	0.0126	0.0093	85934	401577	2	50079079	2	50079079	*	rs1377237	R	50306217	rs1377237	A	G	0.7599	0.0105	0.002	1.5e-07	684498	50306217	50079079	2	50079079	2	50079079	*	R	-1.35484	5.25
2_50079168_A_C	rs2218979	2	50079168	A	C	-0.0125	0.987167	0.969932	1.00604	0.26	11	rs2218979	0.18	2	50079168	A	C	0.74	1.013	0.994	1.031	0.0125	0.0093	85934	401577	2	50079168	2	50079168	*	rs2218979	M	50306306	rs2218979	A	C	0.7616	0.0105	0.002	1.4e-07	689535	50306306	50079168	2	50079168	2	50079168	*	M	-1.34409	5.25
2_50079239_C_T	rs12613363	2	50079239	C	T	-0.0127	0.987	0.97	1.006	0.2598	10	rs12613363	0.1731	2	50079239	T	C	0.2598	0.987	0.97	1.006	-0.0127	0.0093	85934	401577	2	50079239	2	50079239	*	rs12613363	Y	50306377	rs12613363	T	C	0.2385	-0.0103	0.002	2.1e-07	690989	50306377	50079239	2	50079239	2	50079239	*	Y	-1.36559	-5.15
2_50079797_T_C	rs17039764	2	50079797	T	C	-0.012	0.988142	0.969932	1.00604	0.2584	11	rs17039764	0.1991	2	50079797	T	C	0.7416	1.012	0.994	1.031	0.012	0.0093	85934	401577	2	50079797	2	50079797	*	rs17039764	Y	50306935	rs17039764	T	C	0.7619	0.0103	0.002	2e-07	691183	50306935	50079797	2	50079797	2	50079797	*	Y	-1.29032	5.15
2_50081847_C_A	rs970896	2	50081847	C	A	-0.0127	0.987	0.97	1.006	0.2599	10	rs970896	0.1732	2	50081847	A	C	0.2599	0.987	0.97	1.006	-0.0127	0.0093	85934	401577	2	50081847	2	50081847	*	rs970896	H	50308985	rs970896	A	C	0.2385	-0.0103	0.002	2.4e-07	690944	50308985	50081847	2	50081847	2	50081847	*	H	-1.36559	-5.15
2_50084180_G_A	rs12986904	2	50084180	G	A	-0.0107	0.989	0.971	1.008	0.2519	10	rs12986904	0.2551	2	50084180	A	G	0.2519	0.989	0.971	1.008	-0.0107	0.0094	85934	401577	2	50084180	2	50084180	*	rs12986904	R	50311318	rs12986904	A	G	0.2388	-0.0102	0.002	3.3e-07	691511	50311318	50084180	2	50084180	2	50084180	*	R	-1.1383	-5.1
2_50085053_T_A	rs12476825	2	50085053	T	A	-0.0119	0.988	0.97	1.007	0.2543	5	rs12476825	0.2072	2	50085053	A	T	0.2543	0.988	0.97	1.007	-0.0119	0.0094	85934	401577	2	50085053	2	50085053	*	rs12476825	W	50312191	rs12476825	A	T	0.2353	-0.0104	0.002	2e-07	685366	50312191	50085053	2	50085053	2	50085053	*	W	-1.26596	-5.2
2_50085424_G_A	rs12472712	2	50085424	G	A	-0.0106	0.989	0.971	1.008	0.2523	10	rs12472712	0.2599	2	50085424	A	G	0.2523	0.989	0.971	1.008	-0.0106	0.0094	85934	401577	2	50085424	2	50085424	*	rs12472712	R	50312562	rs12472712	A	G	0.233	-0.0101	0.002	3.5e-07	691475	50312562	50085424	2	50085424	2	50085424	*	R	-1.12766	-5.05
2_50085467_G_T	rs12472743	2	50085467	G	T	-0.0107	0.989	0.971	1.008	0.2523	10	rs12472743	0.2539	2	50085467	T	G	0.2523	0.989	0.971	1.008	-0.0107	0.0094	85934	401577	2	50085467	2	50085467	*	rs12472743	K	50312605	rs12472743	T	G	0.233	-0.0101	0.002	4.2e-07	690232	50312605	50085467	2	50085467	2	50085467	*	K	-1.1383	-5.05
2_50086146_G_T	rs2123388	2	50086146	G	T	-0.011	0.989	0.971	1.007	0.2527	10	rs2123388	0.2444	2	50086146	T	G	0.2527	0.989	0.971	1.007	-0.011	0.0094	85934	401577	2	50086146	2	50086146	*	rs2123388	K	50313284	rs2123388	T	G	0.2399	-0.0102	0.002	3e-07	691796	50313284	50086146	2	50086146	2	50086146	*	K	-1.17021	-5.1
2_50086673_T_G	rs1563024	2	50086673	T	G	-0.0112	0.98912	0.970874	1.00705	0.2556	11	rs1563024	0.234	2	50086673	T	G	0.7444	1.011	0.993	1.03	0.0112	0.0094	85934	401577	2	50086673	2	50086673	*	rs1563024	K	50313811	rs1563024	T	G	0.7646	0.0101	0.002	3.7e-07	691366	50313811	50086673	2	50086673	2	50086673	*	K	-1.19149	5.05
2_50086699_G_A	rs4641977	2	50086699	G	A	-0.0116	0.988	0.97	1.007	0.2523	10	rs4641977	0.2195	2	50086699	A	G	0.2523	0.988	0.97	1.007	-0.0116	0.0094	85934	401577	2	50086699	2	50086699	*	rs4641977	R	50313837	rs4641977	A	G	0.2347	-0.0101	0.002	3.7e-07	691862	50313837	50086699	2	50086699	2	50086699	*	R	-1.23404	-5.05
2_50086900_C_G	rs1563026	2	50086900	C	G	-0.0113	0.98912	0.970874	1.00705	0.255	6	rs1563026	0.2284	2	50086900	C	G	0.745	1.011	0.993	1.03	0.0113	0.0094	85934	401577	2	50086900	2	50086900	*	rs1563026	S	50314038	rs1563026	C	G	0.7644	0.0101	0.002	3.8e-07	691410	50314038	50086900	2	50086900	2	50086900	*	S	-1.20213	5.05
2_50086961_T_C	rs1563027	2	50086961	T	C	-0.012	0.988142	0.969932	1.00604	0.2549	11	rs1563027	0.2008	2	50086961	T	C	0.7451	1.012	0.994	1.031	0.012	0.0094	85934	401577	2	50086961	2	50086961	*	rs1563027	Y	50314099	rs1563027	T	C	0.7652	0.0102	0.002	3.3e-07	691526	50314099	50086961	2	50086961	2	50086961	*	Y	-1.2766	5.1
2_50087317_T_G	rs12473119	2	50087317	T	G	-0.0109	0.98912	0.970874	1.00705	0.2569	11	rs12473119	0.2429	2	50087317	T	G	0.7431	1.011	0.993	1.03	0.0109	0.0094	85934	401577	2	50087317	2	50087317	*	rs12473119	K	50314455	rs12473119	T	G	0.7647	0.0102	0.002	2.8e-07	691736	50314455	50087317	2	50087317	2	50087317	*	K	-1.15957	5.1
2_50087452_A_G	rs10746528	2	50087452	A	G	-0.0036	0.996016	0.970874	1.02249	0.8901	11	rs10746528	0.7849	2	50087452	A	G	0.1099	1.004	0.978	1.03	0.0036	0.0131	85934	401577	2	50087452	2	50087452	*	rs10746528	R	50314590	rs10746528	A	G	0.1116	0.0139	0.0025	4.8e-08	790043	50314590	50087452	2	50087452	2	50087452	*	R	-0.274809	5.56
2_50087829_A_G	rs11125286	2	50087829	A	G	-0.0014	0.999001	0.981354	1.01626	0.6829	11	rs11125286	0.8686	2	50087829	A	G	0.3171	1.001	0.984	1.019	0.0014	0.0087	85934	401577	2	50087829	2	50087829	*	rs11125286	R	50314967	rs11125286	A	G	0.3258	0.0124	0.0018	1.5e-11	688487	50314967	50087829	2	50087829	2	50087829	*	R	-0.16092	6.88889
2_50088164_G_A	rs10490243	2	50088164	G	A	-0.0115	0.989	0.971	1.007	0.2514	10	rs10490243	0.2224	2	50088164	A	G	0.2514	0.989	0.971	1.007	-0.0115	0.0094	85934	401577	2	50088164	2	50088164	*	rs10490243	R	50315302	rs10490243	A	G	0.2347	-0.0105	0.002	1.8e-07	691274	50315302	50088164	2	50088164	2	50088164	*	R	-1.2234	-5.25
2_50088249_C_T	rs12470002	2	50088249	C	T	-0.0122	0.988	0.97	1.006	0.2526	10	rs12470002	0.1937	2	50088249	T	C	0.2526	0.988	0.97	1.006	-0.0122	0.0094	85934	401577	2	50088249	2	50088249	*	rs12470002	Y	50315387	rs12470002	T	C	0.2359	-0.0102	0.002	3e-07	691683	50315387	50088249	2	50088249	2	50088249	*	Y	-1.29787	-5.1
2_50089248_G_A	rs1452778	2	50089248	G	A	-0.0116	0.988	0.97	1.007	0.2513	10	rs1452778	0.2167	2	50089248	A	G	0.2513	0.988	0.97	1.007	-0.0116	0.0094	85934	401577	2	50089248	2	50089248	*	rs1452778	R	50316386	rs1452778	A	G	0.2347	-0.0102	0.002	3.3e-07	691841	50316386	50089248	2	50089248	2	50089248	*	R	-1.23404	-5.1
2_50089459_T_A	rs1452779	2	50089459	T	A	-0.0127	0.987	0.969	1.006	0.2538	5	rs1452779	0.1777	2	50089459	A	T	0.2538	0.987	0.969	1.006	-0.0127	0.0094	85934	401577	2	50089459	2	50089459	*	rs1452779	W	50316597	rs1452779	A	T	0.2351	-0.0104	0.002	1.9e-07	685695	50316597	50089459	2	50089459	2	50089459	*	W	-1.35106	-5.2
2_50090147_G_A	rs2045003	2	50090147	G	A	-0.0117	0.988	0.97	1.007	0.2527	10	rs2045003	0.2145	2	50090147	A	G	0.2527	0.988	0.97	1.007	-0.0117	0.0094	85934	401577	2	50090147	2	50090147	*	rs2045003	R	50317285	rs2045003	A	G	0.2349	-0.0102	0.002	3.1e-07	691664	50317285	50090147	2	50090147	2	50090147	*	R	-1.24468	-5.1
2_50093883_T_C	rs4971647	2	50093883	T	C	-0.0037	0.996016	0.977517	1.01523	0.7612	11	rs4971647	0.6948	2	50093883	T	C	0.2388	1.004	0.985	1.023	0.0037	0.0096	85934	401577	2	50093883	2	50093883	*	rs4971647	Y	50321021	rs4971647	T	C	0.233	0.0124	0.002	1e-09	688285	50321021	50093883	2	50093883	2	50093883	*	Y	-0.385417	6.2
2_50094217_T_A	rs1452781	2	50094217	T	A	-0.0108	0.989	0.971	1.008	0.2553	5	rs1452781	0.2482	2	50094217	A	T	0.2553	0.989	0.971	1.008	-0.0108	0.0094	85934	401577	2	50094217	2	50094217	*	rs1452781	W	50321355	rs1452781	A	T	0.237	-0.0101	0.002	4e-07	692078	50321355	50094217	2	50094217	2	50094217	*	W	-1.14894	-5.05
2_50094511_C_T	rs1452783	2	50094511	C	T	-0.011	0.989	0.971	1.007	0.2557	10	rs1452783	0.242	2	50094511	T	C	0.2557	0.989	0.971	1.007	-0.011	0.0094	85934	401577	2	50094511	2	50094511	*	rs1452783	Y	50321649	rs1452783	T	C	0.237	-0.01	0.002	4.2e-07	692246	50321649	50094511	2	50094511	2	50094511	*	Y	-1.17021	-5
2_50094925_C_A	rs17039801	2	50094925	C	A	-0.0105	0.99	0.971	1.008	0.2522	10	rs17039801	0.2645	2	50094925	A	C	0.2522	0.99	0.971	1.008	-0.0105	0.0094	85934	401577	2	50094925	2	50094925	*	rs17039801	H	50322063	rs17039801	A	C	0.2345	-0.01	0.002	5.2e-07	692466	50322063	50094925	2	50094925	2	50094925	*	H	-1.11702	-5
2_50095194_T_G	rs17039807	2	50095194	T	G	-0.0101	0.990099	0.971817	1.00806	0.2514	11	rs17039807	0.2812	2	50095194	T	G	0.7486	1.01	0.992	1.029	0.0101	0.0094	85934	401577	2	50095194	2	50095194	*	rs17039807	D	50322332	rs17039807	T	G	0.7655	0.0099	0.002	6.1e-07	692415	50322332	50095194	2	50095194	2	50095194	*	D	-1.07447	4.95
2_50095319_C_T	rs12477934	2	50095319	C	T	-0.0103	0.99	0.972	1.008	0.2514	10	rs12477934	0.2752	2	50095319	T	C	0.2514	0.99	0.972	1.008	-0.0103	0.0094	85934	401577	2	50095319	2	50095319	*	rs12477934	Y	50322457	rs12477934	T	C	0.2345	-0.0099	0.002	6.1e-07	692271	50322457	50095319	2	50095319	2	50095319	*	Y	-1.09574	-4.95
2_50095742_G_A	rs1961358	2	50095742	G	A	-0.0101	0.99	0.972	1.008	0.2513	10	rs1961358	0.2845	2	50095742	A	G	0.2513	0.99	0.972	1.008	-0.0101	0.0094	85934	401577	2	50095742	2	50095742	*	rs1961358	R	50322880	rs1961358	A	G	0.2342	-0.0101	0.002	3.5e-07	692217	50322880	50095742	2	50095742	2	50095742	*	R	-1.07447	-5.05
2_50101496_A_C	rs1377233	2	50101496	A	C	-0.0095	0.990099	0.972763	1.00908	0.2564	11	rs1377233	0.3117	2	50101496	A	C	0.7436	1.01	0.991	1.028	0.0095	0.0094	85934	401577	2	50101496	2	50101496	*	rs1377233	M	50328634	rs1377233	A	C	0.7627	0.0105	0.002	1.5e-07	684011	50328634	50101496	2	50101496	2	50101496	*	M	-1.01064	5.25
2_50105172_C_T	rs10490241	2	50105172	C	T	-0.0097	0.99	0.972	1.009	0.2558	10	rs10490241	0.299	2	50105172	T	C	0.2558	0.99	0.972	1.009	-0.0097	0.0094	85934	401577	2	50105172	2	50105172	*	rs10490241	H	50332310	rs10490241	T	C	0.238	-0.0105	0.002	1.2e-07	691404	50332310	50105172	2	50105172	2	50105172	*	H	-1.03191	-5.25
2_50106950_A_C	rs921572	2	50106950	A	C	-0.0109	0.98912	0.971817	1.00705	0.2757	11	rs921572	0.2352	2	50106950	A	C	0.7243	1.011	0.993	1.029	0.0109	0.0092	85934	401577	2	50106950	2	50106950	*	rs921572	M	50334088	rs921572	A	C	0.7416	0.0099	0.0019	3.5e-07	691009	50334088	50106950	2	50106950	2	50106950	*	M	-1.18478	5.21053
2_50107045_C_A	rs921573	2	50107045	C	A	-0.011	0.989	0.971	1.007	0.2714	10	rs921573	0.2324	2	50107045	A	C	0.2714	0.989	0.971	1.007	-0.011	0.0092	85934	401577	2	50107045	2	50107045	*	rs921573	M	50334183	rs921573	A	C	0.2563	-0.0097	0.0019	5.6e-07	691183	50334183	50107045	2	50107045	2	50107045	*	M	-1.19565	-5.10526
2_50109355_C_A	rs930752	2	50109355	C	A	-0.0101	0.99	0.972	1.008	0.2562	10	rs930752	0.2825	2	50109355	A	C	0.2562	0.99	0.972	1.008	-0.0101	0.0094	85934	401577	2	50109355	2	50109355	*	rs930752	M	50336493	rs930752	A	C	0.2349	-0.0106	0.002	8.4e-08	691364	50336493	50109355	2	50109355	2	50109355	*	M	-1.07447	-5.3
2_50112378_G_A	rs4971648	2	50112378	G	A	-0.012	0.988	0.97	1.006	0.2674	10	rs4971648	0.192	2	50112378	A	G	0.2674	0.988	0.97	1.006	-0.012	0.0092	85934	401577	2	50112378	2	50112378	*	rs4971648	R	50339516	rs4971648	A	G	0.2536	-0.0096	0.002	9.9e-07	691411	50339516	50112378	2	50112378	2	50112378	*	R	-1.30435	-4.8
2_50115694_G_T	rs990024	2	50115694	G	T	-0.0044	0.996	0.977	1.014	0.757	10	rs990024	0.6396	2	50115694	T	G	0.757	0.996	0.977	1.014	-0.0044	0.0095	85934	401577	2	50115694	2	50115694	*	rs990024	K	50342832	rs990024	T	G	0.764	-0.0124	0.002	6.3e-10	684674	50342832	50115694	2	50115694	2	50115694	*	K	-0.463158	-6.2
2_50118142_G_C	rs6716404	2	50118142	G	C	-0.0125	0.988	0.97	1.005	0.2929	5	rs6716404	0.1641	2	50118142	C	G	0.2929	0.988	0.97	1.005	-0.0125	0.009	85934	401577	2	50118142	2	50118142	*	rs6716404	V	50345280	rs6716404	C	G	0.277	-0.0089	0.0019	2.4e-06	691868	50345280	50118142	2	50118142	2	50118142	*	V	-1.38889	-4.68421
2_50118821_A_G	rs896683	2	50118821	A	G	-0.0124	0.988142	0.969932	1.00604	0.2718	11	rs896683	0.1772	2	50118821	A	G	0.7282	1.012	0.994	1.031	0.0124	0.0092	85934	401577	2	50118821	2	50118821	*	rs896683	R	50345959	rs896683	A	G	0.7454	0.0096	0.0019	8.5e-07	692066	50345959	50118821	2	50118821	2	50118821	*	R	-1.34783	5.05263
2_50119737_C_T	rs896684	2	50119737	C	T	-0.013	0.987	0.969	1.005	0.271	10	rs896684	0.1565	2	50119737	T	C	0.271	0.987	0.969	1.005	-0.013	0.0092	85934	401577	2	50119737	2	50119737	*	rs896684	Y	50346875	rs896684	T	C	0.2537	-0.0097	0.0019	6.9e-07	692001	50346875	50119737	2	50119737	2	50119737	*	Y	-1.41304	-5.10526
2_50128350_C_T	rs2060885	2	50128350	C	T	-0.0053	0.995	0.97	1.02	0.8841	10	rs2060885	0.6807	2	50128350	T	C	0.8841	0.995	0.97	1.02	-0.0053	0.0128	85934	401577	2	50128350	2	50128350	*	rs2060885	Y	50355488	rs2060885	T	C	0.8839	-0.014	0.0026	1e-07	689420	50355488	50128350	2	50128350	2	50128350	*	Y	-0.414062	-5.38462
2_50130369_C_T	rs12622858	2	50130369	C	T	-0.0132	0.987	0.969	1.005	0.268	10	rs12622858	0.1515	2	50130369	T	C	0.268	0.987	0.969	1.005	-0.0132	0.0092	85934	401577	2	50130369	2	50130369	*	rs12622858	Y	50357507	rs12622858	T	C	0.2525	-0.0088	0.0019	2.2e-06	793100	50357507	50130369	2	50130369	2	50130369	*	Y	-1.43478	-4.63158
2_50131180_G_A	rs12478732	2	50131180	G	A	-0.0134	0.987	0.969	1.005	0.2676	10	rs12478732	0.1472	2	50131180	A	G	0.2676	0.987	0.969	1.005	-0.0134	0.0092	85934	401577	2	50131180	2	50131180	*	rs12478732	R	50358318	rs12478732	A	G	0.2521	-0.0092	0.002	2.5e-06	689933	50358318	50131180	2	50131180	2	50131180	*	R	-1.45652	-4.6
2_50138650_T_C	rs2045005	2	50138650	T	C	-0.0034	0.997009	0.978474	1.01523	0.7619	11	rs2045005	0.7196	2	50138650	T	C	0.2381	1.003	0.985	1.022	0.0034	0.0096	85934	401577	2	50138650	2	50138650	*	rs2045005	Y	50365788	rs2045005	T	C	0.2359	0.0127	0.002	2.9e-10	685144	50365788	50138650	2	50138650	2	50138650	*	Y	-0.354167	6.35
2_50139043_T_C	rs12713088	2	50139043	T	C	-0.0061	0.994036	0.977517	1.01112	0.6691	11	rs12713088	0.4785	2	50139043	T	C	0.3309	1.006	0.989	1.023	0.0061	0.0086	85934	401577	2	50139043	2	50139043	*	rs12713088	H	50366181	rs12713088	T	C	0.3347	0.0117	0.0018	1.8e-10	683779	50366181	50139043	2	50139043	2	50139043	*	H	-0.709302	6.5
2_50141021_A_C	rs7586857	2	50141021	A	C	-0.0054	0.995025	0.969932	1.02041	0.8846	11	rs7586857	0.6748	2	50141021	A	C	0.1154	1.005	0.98	1.031	0.0054	0.0129	85934	401577	2	50141021	2	50141021	*	rs7586857	M	50368159	rs7586857	A	C	0.1162	0.0141	0.0026	8e-08	688453	50368159	50141021	2	50141021	2	50141021	*	M	-0.418605	5.42308
2_50141490_C_G	rs12468006	2	50141490	C	G	-0.0049	0.995025	0.969932	1.02041	0.8844	6	rs12468006	0.7009	2	50141490	C	G	0.1156	1.005	0.98	1.031	0.0049	0.0129	85934	401577	2	50141490	2	50141490	*	rs12468006	S	50368628	rs12468006	C	G	0.1162	0.0141	0.0026	8.7e-08	688351	50368628	50141490	2	50141490	2	50141490	*	S	-0.379845	5.42308
2_50143244_C_T	rs10184716	2	50143244	C	T	-0.0018	0.998	0.982	1.015	0.6386	10	rs10184716	0.8352	2	50143244	T	C	0.6386	0.998	0.982	1.015	-0.0018	0.0085	85934	401577	2	50143244	2	50143244	*	rs10184716	Y	50370382	rs10184716	T	C	0.6367	-0.0109	0.0018	1.2e-09	684009	50370382	50143244	2	50143244	2	50143244	*	Y	-0.211765	-6.05556
2_50144032_A_C	rs12713090	2	50144032	A	C	-0.0078	0.992063	0.970874	1.0142	0.8406	11	rs12713090	0.4831	2	50144032	A	C	0.1594	1.008	0.986	1.03	0.0078	0.0112	85934	401577	2	50144032	2	50144032	*	rs12713090	M	50371170	rs12713090	A	C	0.1561	0.0118	0.0023	4.1e-07	687082	50371170	50144032	2	50144032	2	50144032	*	M	-0.696429	5.13043
2_50147137_A_G	rs972847	2	50147137	A	G	-0.008	0.992063	0.97561	1.00908	0.683	11	rs972847	0.3614	2	50147137	A	G	0.317	1.008	0.991	1.025	0.008	0.0087	85934	401577	2	50147137	2	50147137	*	rs972847	R	50374275	rs972847	A	G	0.3185	0.0113	0.0018	1.3e-10	779014	50374275	50147137	2	50147137	2	50147137	*	R	-0.91954	6.27778
2_50148411_A_T	rs7593705	2	50148411	A	T	-0.0067	0.993049	0.972763	1.0142	0.8244	6	rs7593705	0.5301	2	50148411	A	T	0.1756	1.007	0.986	1.028	0.0067	0.0107	85934	401577	2	50148411	2	50148411	*	rs7593705	D	50375549	rs7593705	A	T	0.1734	0.0163	0.0023	5.7e-13	686451	50375549	50148411	2	50148411	2	50148411	*	D	-0.626168	7.08696
2_50148733_A_G	rs17505611	2	50148733	A	G	-0.0077	0.992063	0.969932	1.01523	0.1418	11	rs17505611	0.5109	2	50148733	A	G	0.8582	1.008	0.985	1.031	0.0077	0.0117	85934	401577	2	50148733	2	50148733	*	rs17505611	R	50375871	rs17505611	A	G	0.8657	0.0086	0.0025	0.00048	689278	50375871	50148733	2	50148733	2	50148733	*	R	-0.65812	3.44
2_50150723_T_C	rs2602002	2	50150723	T	C	-0.0084	0.992063	0.972763	1.01112	0.7848	11	rs2602002	0.3989	2	50150723	T	C	0.2152	1.008	0.989	1.028	0.0084	0.0099	85934	401577	2	50150723	2	50150723	*	rs2602002	Y	50377861	rs2602002	T	C	0.21	0.0145	0.0021	5.7e-12	679752	50377861	50150723	2	50150723	2	50150723	*	Y	-0.848485	6.90476
2_50152827_G_T	rs10197877	2	50152827	G	T		1	0.982	1.019	0.7458	10	rs10197877	0.9961	2	50152827	T	G	0.7458	1	0.982	1.019	0	0.0094	85934	401577	2	50152827	2	50152827	*	rs10197877	K	50379965	rs10197877	T	G	0.7584	-0.012	0.0022	2.9e-08	520674	50379965	50152827	2	50152827	2	50152827	*	K		-5.45455
2_50153174_C_T	rs2678218	2	50153174	C	T	-0.0018	0.998	0.98	1.017	0.7539	10	rs2678218	0.8497	2	50153174	T	C	0.7539	0.998	0.98	1.017	-0.0018	0.0095	85934	401577	2	50153174	2	50153174	*	rs2678218	Y	50380312	rs2678218	T	C	0.7636	-0.0121	0.0022	3e-08	521005	50380312	50153174	2	50153174	2	50153174	*	Y	-0.189474	-5.5
2_50153201_C_T	rs2688893	2	50153201	C	T	-0.002	0.998	0.98	1.017	0.7539	10	rs2688893	0.8362	2	50153201	T	C	0.7539	0.998	0.98	1.017	-0.002	0.0095	85934	401577	2	50153201	2	50153201	*	rs2688893	Y	50380339	rs2688893	T	C	0.7629	-0.0121	0.0022	2.4e-08	521047	50380339	50153201	2	50153201	2	50153201	*	Y	-0.210526	-5.5
2_50154606_T_C	rs2688892	2	50154606	T	C	-0.0041	0.996016	0.977517	1.01523	0.7608	11	rs2688892	0.67	2	50154606	T	C	0.2392	1.004	0.985	1.023	0.0041	0.0096	85934	401577	2	50154606	2	50154606	*	rs2688892	Y	50381744	rs2688892	T	C	0.2322	0.0125	0.002	6.9e-10	685034	50381744	50154606	2	50154606	2	50154606	*	Y	-0.427083	6.25
2_50159489_T_C	rs970784	2	50159489	T	C	0.0044	1.00402	0.988142	1.02041	0.6102	11	rs970784	0.596	2	50159489	T	C	0.3898	0.996	0.98	1.012	-0.0044	0.0083	85934	401577	2	50159489	2	50159489	*	rs970784	Y	50386627	rs970784	T	C	0.3751	0.0065	0.0018	0.00022	677165	50386627	50159489	2	50159489	2	50159489	*	Y	0.53012	3.61111
2_50159845_C_T	rs7570650	2	50159845	C	T	-0.0085	0.992	0.972	1.011	0.7864	10	rs7570650	0.3936	2	50159845	T	C	0.7864	0.992	0.972	1.011	-0.0085	0.0099	85934	401577	2	50159845	2	50159845	*	rs7570650	Y	50386983	rs7570650	T	C	0.7909	-0.0146	0.0021	4.4e-12	679849	50386983	50159845	2	50159845	2	50159845	*	Y	-0.858586	-6.95238
2_50160105_A_T	rs6751528	2	50160105	A	T	0.0043	1.00402	0.988142	1.02041	0.6092	6	rs6751528	0.6058	2	50160105	A	T	0.3908	0.996	0.98	1.012	-0.0043	0.0083	85934	401577	2	50160105	2	50160105	*	rs6751528	W	50387243	rs6751528	A	T	0.3751	0.0068	0.0018	0.00011	683135	50387243	50160105	2	50160105	2	50160105	*	W	0.518072	3.77778
2_50160138_C_T	rs6723207	2	50160138	C	T	0.0044	1.004	0.988	1.021	0.6093	10	rs6723207	0.5979	2	50160138	T	C	0.6093	1.004	0.988	1.021	0.0044	0.0083	85934	401577	2	50160138	2	50160138	*	rs6723207	Y	50387276	rs6723207	T	C	0.6249	-0.0068	0.0018	0.00011	683072	50387276	50160138	2	50160138	2	50160138	*	Y	0.53012	-3.77778
2_50160758_C_T	rs973354	2	50160758	C	T	0.0042	1.004	0.988	1.021	0.6106	10	rs973354	0.614	2	50160758	T	C	0.6106	1.004	0.988	1.021	0.0042	0.0083	85934	401577	2	50160758	2	50160758	*	rs973354	Y	50387896	rs973354	T	C	0.6238	-0.0069	0.0018	8.9e-05	681657	50387896	50160758	2	50160758	2	50160758	*	Y	0.506024	-3.83333
2_50161146_A_G	rs2602003	2	50161146	A	G	-0.0088	0.99108	0.971817	1.01112	0.7869	11	rs2602003	0.3742	2	50161146	A	G	0.2131	1.009	0.989	1.029	0.0088	0.01	85934	401577	2	50161146	2	50161146	*	rs2602003	R	50388284	rs2602003	A	G	0.2096	0.0148	0.0021	2.3e-12	685589	50388284	50161146	2	50161146	2	50161146	*	R	-0.88	7.04762
2_50161179_A_C	rs1377234	2	50161179	A	C	-0.0085	0.99108	0.972763	1.01112	0.7865	11	rs1377234	0.3941	2	50161179	A	C	0.2135	1.009	0.989	1.028	0.0085	0.01	85934	401577	2	50161179	2	50161179	*	rs1377234	V	50388317	rs1377234	A	C	0.2091	0.0148	0.0021	2.1e-12	685599	50388317	50161179	2	50161179	2	50161179	*	V	-0.85	7.04762
2_50161692_T_C	rs2688889	2	50161692	T	C	0.0043	1.00402	0.988142	1.02041	0.6096	11	rs2688889	0.6096	2	50161692	T	C	0.3904	0.996	0.98	1.012	-0.0043	0.0083	85934	401577	2	50161692	2	50161692	*	rs2688889	Y	50388830	rs2688889	T	C	0.3749	0.0068	0.0018	0.00011	683649	50388830	50161692	2	50161692	2	50161692	*	Y	0.518072	3.77778
2_50161749_A_G	rs2678229	2	50161749	A	G	-0.0086	0.99108	0.971817	1.01112	0.7866	11	rs2678229	0.3862	2	50161749	A	G	0.2134	1.009	0.989	1.029	0.0086	0.01	85934	401577	2	50161749	2	50161749	*	rs2678229	R	50388887	rs2678229	A	G	0.2097	0.0149	0.0021	1.6e-12	686055	50388887	50161749	2	50161749	2	50161749	*	R	-0.86	7.09524
2_50172489_T_A	rs2678225	2	50172489	T	A	0.0064	1.006	0.973	1.041	0.9331	5	rs2678225	0.707	2	50172489	A	T	0.9331	1.006	0.973	1.041	0.0064	0.017	85934	401577	2	50172489	2	50172489	*	rs2678225	W	50399627	rs2678225	A	T	0.91844	-0.0138	0.0037	0.00022	656547	50399627	50172489	2	50172489	2	50172489	*	W	0.376471	-3.72973
2_50189697_A_G	rs1452786	2	50189697	A	G	-0.0014	0.999001	0.980392	1.01729	0.7574	11	rs1452786	0.8797	2	50189697	A	G	0.2426	1.001	0.983	1.02	0.0014	0.0095	85934	401577	2	50189697	2	50189697	*	rs1452786	R	50416835	rs1452786	A	G	0.2421	0.0113	0.002	1.4e-08	685589	50416835	50189697	2	50189697	2	50189697	*	R	-0.147368	5.65
2_50195399_G_A	rs480890	2	50195399	G	A	-0.0015	0.999	0.98	1.017	0.7498	10	rs480890	0.8742	2	50195399	A	G	0.7498	0.999	0.98	1.017	-0.0015	0.0094	85934	401577	2	50195399	2	50195399	*	rs480890	R	50422537	rs480890	A	G	0.7516	-0.0109	0.002	4.1e-08	684512	50422537	50195399	2	50195399	2	50195399	*	R	-0.159574	-5.45
2_50195465_G_A	rs669800	2	50195465	G	A	-0.0015	0.999	0.98	1.017	0.7498	10	rs669800	0.8766	2	50195465	A	G	0.7498	0.999	0.98	1.017	-0.0015	0.0094	85934	401577	2	50195465	2	50195465	*	rs669800	R	50422603	rs669800	A	G	0.7516	-0.0109	0.002	3.7e-08	684520	50422603	50195465	2	50195465	2	50195465	*	R	-0.159574	-5.45
2_50196469_T_C	rs539260	2	50196469	T	C	-0.0029	0.997009	0.980392	1.0142	0.6478	11	rs539260	0.7332	2	50196469	T	C	0.3522	1.003	0.986	1.02	0.0029	0.0085	85934	401577	2	50196469	2	50196469	*	rs539260	Y	50423607	rs539260	T	C	0.3572	0.0097	0.0018	5.8e-08	684865	50423607	50196469	2	50196469	2	50196469	*	Y	-0.341176	5.38889
2_50201788_G_C	rs12478603	2	50201788	G	C	-0.0174	0.983	0.964	1.002	0.2255	5	rs12478603	0.0749	2	50201788	C	G	0.2255	0.983	0.964	1.002	-0.0174	0.0098	85934	401577	2	50201788	2	50201788	*	rs12478603	S	50428926	rs12478603	C	G	0.2102	-0.0088	0.0021	2.5e-05	691161	50428926	50201788	2	50201788	2	50201788	*	S	-1.77551	-4.19048
2_50202723_T_C	rs6545155	2	50202723	T	C	-0.018	0.982318	0.963391	1.001	0.2255	11	rs6545155	0.06605	2	50202723	T	C	0.7745	1.018	0.999	1.038	0.018	0.0098	85934	401577	2	50202723	2	50202723	*	rs6545155	Y	50429861	rs6545155	T	C	0.7894	0.009	0.002	4.9e-06	793962	50429861	50202723	2	50202723	2	50202723	*	Y	-1.83673	4.5
2_50205418_C_T	rs564365	2	50205418	C	T	-0.0026	0.997	0.981	1.014	0.6457	10	rs564365	0.7588	2	50205418	T	C	0.6457	0.997	0.981	1.014	-0.0026	0.0085	85934	401577	2	50205418	2	50205418	*	rs564365	Y	50432556	rs564365	T	C	0.6408	-0.0098	0.0018	6.4e-08	684263	50432556	50205418	2	50205418	2	50205418	*	Y	-0.305882	-5.44444
2_50207603_C_T	rs17040210	2	50207603	C	T	-0.0175	0.983	0.964	1.002	0.2239	10	rs17040210	0.07369	2	50207603	T	C	0.2239	0.983	0.964	1.002	-0.0175	0.0098	85934	401577	2	50207603	2	50207603	*	rs17040210	Y	50434741	rs17040210	T	C	0.2067	-0.0084	0.0021	5.9e-05	690707	50434741	50207603	2	50207603	2	50207603	*	Y	-1.78571	-4
2_50207621_C_G	rs1715984	2	50207621	C	G	-0.0066	0.993049	0.972763	1.0142	0.8283	6	rs1715984	0.5396	2	50207621	C	G	0.1717	1.007	0.986	1.028	0.0066	0.0108	85934	401577	2	50207621	2	50207621	*	rs1715984	S	50434759	rs1715984	C	G	0.1708	0.0147	0.0023	1.1e-10	685904	50434759	50207621	2	50207621	2	50207621	*	S	-0.611111	6.3913
2_50209940_T_C	rs10185952	2	50209940	T	C	-0.0068	0.993049	0.972763	1.0142	0.8285	11	rs10185952	0.5297	2	50209940	T	C	0.1715	1.007	0.986	1.028	0.0068	0.0108	85934	401577	2	50209940	2	50209940	*	rs10185952	Y	50437078	rs10185952	T	C	0.1704	0.0146	0.0023	1.6e-10	686100	50437078	50209940	2	50209940	2	50209940	*	Y	-0.62963	6.34783
2_50210888_C_G	rs1402165	2	50210888	C	G	0.0001	1	0.983284	1.01729	0.6772	6	rs1402165	0.9902	2	50210888	C	G	0.3228	1	0.983	1.017	-0.0001	0.0087	85934	401577	2	50210888	2	50210888	*	rs1402165	S	50438026	rs1402165	C	G	0.3154	0.0075	0.0018	4.4e-05	684072	50438026	50210888	2	50210888	2	50210888	*	S	0.0114943	4.16667
2_50211402_C_G	rs1915223	2	50211402	C	G	0.0074	1.00705	0.99108	1.02459	0.6399	6	rs1915223	0.3844	2	50211402	C	G	0.3601	0.993	0.976	1.009	-0.0074	0.0085	85934	401577	2	50211402	2	50211402	*	rs1915223	S	50438540	rs1915223	C	G	0.3538	0.0068	0.0018	0.00018	683995	50438540	50211402	2	50211402	2	50211402	*	S	0.870588	3.77778
2_50211563_C_T	rs1915222	2	50211563	C	T	0.0074	1.007	0.991	1.024	0.6402	10	rs1915222	0.3782	2	50211563	T	C	0.6402	1.007	0.991	1.024	0.0074	0.0084	85934	401577	2	50211563	2	50211563	*	rs1915222	Y	50438701	rs1915222	T	C	0.6449	-0.006	0.0017	0.00043	784465	50438701	50211563	2	50211563	2	50211563	*	Y	0.880952	-3.52941
2_50211937_C_T	rs1915221	2	50211937	C	T	0.0091	1.009	0.992	1.027	0.6884	10	rs1915221	0.3006	2	50211937	T	C	0.6884	1.009	0.992	1.027	0.0091	0.0088	85934	401577	2	50211937	2	50211937	*	rs1915221	Y	50439075	rs1915221	T	C	0.6927	-0.0066	0.0019	0.00044	684257	50439075	50211937	2	50211937	2	50211937	*	Y	1.03409	-3.47368
2_50231813_C_G	rs11125297	2	50231813	C	G	-0.0006	0.999001	0.974659	1.02459	0.8805	6	rs11125297	0.9608	2	50231813	C	G	0.1195	1.001	0.976	1.026	0.0006	0.0127	85934	401577	2	50231813	2	50231813	*	rs11125297	S	50458951	rs11125297	C	G	0.1216	0.0103	0.0026	0.0001	678074	50458951	50231813	2	50231813	2	50231813	*	S	-0.0472441	3.96154
2_50282833_C_T	rs1915234	2	50282833	C	T	0.0018	1.002	0.982	1.022	0.8085	10	rs1915234	0.8588	2	50282833	T	C	0.8085	1.002	0.982	1.022	0.0018	0.0103	85934	401577	2	50282833	2	50282833	*	rs1915234	H	50509971	rs1915234	T	C	0.8121	-0.0105	0.0022	1.2e-06	690380	50509971	50282833	2	50282833	2	50282833	*	H	0.174757	-4.77273
2_50283210_C_G	rs1712878	2	50283210	C	G	0.0017	1.002	0.981354	1.02249	0.8065	6	rs1712878	0.8687	2	50283210	C	G	0.1935	0.998	0.978	1.019	-0.0017	0.0103	85934	401577	2	50283210	2	50283210	*	rs1712878	S	50510348	rs1712878	C	G	0.1877	0.0102	0.0022	2.3e-06	690282	50510348	50283210	2	50283210	2	50283210	*	S	0.165049	4.63636
2_50287608_T_C	rs1520526	2	50287608	T	C	0.0024	1.002	0.982318	1.02354	0.8131	11	rs1520526	0.8153	2	50287608	T	C	0.1869	0.998	0.977	1.018	-0.0024	0.0105	85934	401577	2	50287608	2	50287608	*	rs1520526	Y	50514746	rs1520526	T	C	0.1862	0.011	0.0022	5.7e-07	683711	50514746	50287608	2	50287608	2	50287608	*	Y	0.228571	5
2_50288790_T_G	rs1356886	2	50288790	T	G	0.002	1.002	0.981354	1.02249	0.8137	11	rs1356886	0.8481	2	50288790	T	G	0.1863	0.998	0.978	1.019	-0.002	0.0105	85934	401577	2	50288790	2	50288790	*	rs1356886	K	50515928	rs1356886	T	G	0.1841	0.0105	0.0022	3.1e-06	676117	50515928	50288790	2	50288790	2	50288790	*	K	0.190476	4.77273
2_50288880_T_C	rs1356888	2	50288880	T	C	0.0018	1.002	0.981354	1.02249	0.8144	11	rs1356888	0.8609	2	50288880	T	C	0.1856	0.998	0.978	1.019	-0.0018	0.0105	85934	401577	2	50288880	2	50288880	*	rs1356888	Y	50516018	rs1356888	T	C	0.1804	0.0109	0.0022	7.5e-07	684051	50516018	50288880	2	50288880	2	50288880	*	Y	0.171429	4.95455
2_50293686_C_T	rs508457	2	50293686	C	T	0.0008	1.001	0.98	1.022	0.8317	10	rs508457	0.9408	2	50293686	T	C	0.8317	1.001	0.98	1.022	0.0008	0.0109	85934	401577	2	50293686	2	50293686	*	rs508457	Y	50520824	rs508457	T	C	0.8343	-0.0121	0.0023	1.3e-07	690204	50520824	50293686	2	50293686	2	50293686	*	Y	0.0733945	-5.26087
2_50294282_G_A	rs12476164	2	50294282	G	A	-0.0004	1	0.974	1.026	0.1019	10	rs12476164	0.9781	2	50294282	A	G	0.1019	1	0.974	1.026	-0.0004	0.0134	85934	401577	2	50294282	2	50294282	*	rs12476164	R	50521420	rs12476164	A	G	0.09454	-0.0106	0.0027	0.00012	791643	50521420	50294282	2	50294282	2	50294282	*	R	-0.0298507	-3.92593
2_50294806_G_A	rs1517833	2	50294806	G	A	0.0033	1.003	0.982	1.025	0.8308	10	rs1517833	0.7645	2	50294806	A	G	0.8308	1.003	0.982	1.025	0.0033	0.0109	85934	401577	2	50294806	2	50294806	*	rs1517833	R	50521944	rs1517833	A	G	0.8337	-0.0118	0.0023	3.3e-07	681992	50521944	50294806	2	50294806	2	50294806	*	R	0.302752	-5.13043
2_50294980_T_C	rs1715997	2	50294980	T	C	0.0001	1	0.983284	1.01729	0.6948	11	rs1715997	0.9885	2	50294980	T	C	0.3052	1	0.983	1.017	-0.0001	0.0089	85934	401577	2	50294980	2	50294980	*	rs1715997	Y	50522118	rs1715997	T	C	0.3096	0.0073	0.0019	0.0001	683207	50522118	50294980	2	50294980	2	50294980	*	Y	0.011236	3.84211
2_50297254_G_A	rs1879341	2	50297254	G	A	0.0033	1.003	0.982	1.025	0.8345	10	rs1879341	0.7673	2	50297254	A	G	0.8345	1.003	0.982	1.025	0.0033	0.011	85934	401577	2	50297254	2	50297254	*	rs1879341	R	50524392	rs1879341	A	G	0.8361	-0.0118	0.0023	3.2e-07	682503	50524392	50297254	2	50297254	2	50297254	*	R	0.3	-5.13043
2_50297546_C_A	rs1879340	2	50297546	C	A	0.0037	1.004	0.982	1.026	0.8357	10	rs1879340	0.7362	2	50297546	A	C	0.8357	1.004	0.982	1.026	0.0037	0.011	85934	401577	2	50297546	2	50297546	*	rs1879340	M	50524684	rs1879340	A	C	0.836	-0.0117	0.0023	3.7e-07	682290	50524684	50297546	2	50297546	2	50297546	*	M	0.336364	-5.08696
2_50299406_T_C	rs1712883	2	50299406	T	C	0.0046	1.00503	0.983284	1.02669	0.8333	11	rs1712883	0.6748	2	50299406	T	C	0.1667	0.995	0.974	1.017	-0.0046	0.011	85934	401577	2	50299406	2	50299406	*	rs1712883	Y	50526544	rs1712883	T	C	0.1764	0.0114	0.0023	7.8e-07	682487	50526544	50299406	2	50299406	2	50299406	*	Y	0.418182	4.95652
2_50299777_C_T	rs560734	2	50299777	C	T	0.0041	1.004	0.983	1.026	0.8333	10	rs560734	0.7097	2	50299777	T	C	0.8333	1.004	0.983	1.026	0.0041	0.011	85934	401577	2	50299777	2	50299777	*	rs560734	Y	50526915	rs560734	T	C	0.8342	-0.0115	0.0023	6e-07	690603	50526915	50299777	2	50299777	2	50299777	*	Y	0.372727	-5
2_50302127_A_G	rs17040449	2	50302127	A	G		1	0.97371	1.02669	0.1022	11	rs17040449	0.9994	2	50302127	A	G	0.8978	1	0.974	1.027	0	0.0134	85934	401577	2	50302127	2	50302127	*	rs17040449	R	50529265	rs17040449	A	G	0.90733	0.0101	0.0029	0.00042	690493	50529265	50302127	2	50302127	2	50302127	*	R		3.48276
2_50303042_C_T	rs12464203	2	50303042	C	T	0.0001	1	0.974	1.027	0.1015	10	rs12464203	0.9955	2	50303042	T	C	0.1015	1	0.974	1.027	0.0001	0.0135	85934	401577	2	50303042	2	50303042	*	rs12464203	Y	50530180	rs12464203	T	C	0.09331	-0.0102	0.0029	0.00042	690589	50530180	50303042	2	50303042	2	50303042	*	Y	0.00740741	-3.51724
2_50304556_T_C	rs7566457	2	50304556	T	C	0.004	1.00402	0.982318	1.02564	0.831	11	rs7566457	0.7118	2	50304556	T	C	0.169	0.996	0.975	1.018	-0.004	0.011	85934	401577	2	50304556	2	50304556	*	rs7566457	Y	50531694	rs7566457	T	C	0.1743	0.0114	0.0023	1e-06	673135	50531694	50304556	2	50304556	2	50304556	*	Y	0.363636	4.95652
2_50305702_T_A	rs12470914	2	50305702	T	A	-0.0011	0.999	0.973	1.026	0.1021	5	rs12470914	0.9364	2	50305702	A	T	0.1021	0.999	0.973	1.026	-0.0011	0.0135	85934	401577	2	50305702	2	50305702	*	rs12470914	W	50532840	rs12470914	A	T	0.09261	-0.0102	0.0029	0.0004	691557	50532840	50305702	2	50305702	2	50305702	*	W	-0.0814815	-3.51724
2_50310672_C_G	rs4971664	2	50310672	C	G	-0.0058	0.994036	0.972763	1.01523	0.166	6	rs4971664	0.5965	2	50310672	C	G	0.834	1.006	0.985	1.028	0.0058	0.0109	85934	401577	2	50310672	2	50310672	*	rs4971664	S	50537810	rs4971664	C	G	0.8435	-0.0084	0.0023	0.00034	691819	50537810	50310672	2	50310672	2	50310672	*	S	-0.53211	-3.65217
2_50312889_A_G	rs10203511	2	50312889	A	G	-0.0063	0.994036	0.972763	1.01523	0.1677	11	rs10203511	0.5616	2	50312889	A	G	0.8323	1.006	0.985	1.028	0.0063	0.0109	85934	401577	2	50312889	2	50312889	*	rs10203511	R	50540027	rs10203511	A	G	0.8374	-0.0084	0.0023	0.00031	692295	50540027	50312889	2	50312889	2	50312889	*	R	-0.577982	-3.65217
2_50317206_C_G	rs10178331	2	50317206	C	G	-0.0044	0.996016	0.974659	1.01729	0.1662	6	rs10178331	0.6884	2	50317206	C	G	0.8338	1.004	0.983	1.026	0.0044	0.0109	85934	401577	2	50317206	2	50317206	*	rs10178331	S	50544344	rs10178331	C	G	0.8407	-0.0085	0.0023	0.00028	691289	50544344	50317206	2	50317206	2	50317206	*	S	-0.40367	-3.69565
2_50353714_G_C	rs12475081	2	50353714	G	C	0.0201	1.02	0.993	1.048	0.099	5	rs12475081	0.1436	2	50353714	C	G	0.099	1.02	0.993	1.048	0.0201	0.0138	85934	401577	2	50353714	2	50353714	*	rs12475081	S	50580852	rs12475081	C	G	0.1033	0.016	0.0029	5.2e-08	685852	50580852	50353714	2	50353714	2	50353714	*	S	1.45652	5.51724
2_50459875_C_A	rs985919	2	50459875	C	A	0.0001	1	0.983	1.018	0.2962	10	rs985919	0.9912	2	50459875	A	C	0.2962	1	0.983	1.018	0.0001	0.009	85934	401577	2	50459875	2	50459875	*	rs985919	M	50687013	rs985919	A	C	0.2906	0.0082	0.0019	1.8e-05	670708	50687013	50459875	2	50459875	2	50459875	*	M	0.0111111	4.31579
2_50462122_G_A	rs12997031	2	50462122	G	A	-0.0003	1	0.984	1.016	0.412	10	rs12997031	0.9744	2	50462122	A	G	0.412	1	0.984	1.016	-0.0003	0.0083	85934	401577	2	50462122	2	50462122	*	rs12997031	R	50689260	rs12997031	A	G	0.4235	0.0109	0.0018	5.8e-10	674956	50689260	50462122	2	50462122	2	50462122	*	R	-0.0361446	6.05556
2_50462895_A_T	rs11676290	2	50462895	A	T	0.0013	1.001	0.985222	1.01729	0.4129	6	rs11676290	0.8726	2	50462895	A	T	0.5871	0.999	0.983	1.015	-0.0013	0.0083	85934	401577	2	50462895	2	50462895	*	rs11676290	W	50690033	rs11676290	A	T	0.5742	-0.0112	0.0017	1.1e-10	690872	50690033	50462895	2	50462895	2	50462895	*	W	0.156627	-6.58824
2_50463664_G_A	rs6732399	2	50463664	G	A	0.0009	1.001	0.985	1.017	0.4139	10	rs6732399	0.9099	2	50463664	A	G	0.4139	1.001	0.985	1.017	0.0009	0.0083	85934	401577	2	50463664	2	50463664	*	rs6732399	R	50690802	rs6732399	A	G	0.4252	0.0107	0.0017	6.3e-10	680053	50690802	50463664	2	50463664	2	50463664	*	R	0.108434	6.29412
2_50463741_C_G	rs6732311	2	50463741	C	G	0.0012	1.001	0.985222	1.01729	0.4123	6	rs6732311	0.889	2	50463741	C	G	0.5877	0.999	0.983	1.015	-0.0012	0.0083	85934	401577	2	50463741	2	50463741	*	rs6732311	S	50690879	rs6732311	C	G	0.5757	-0.011	0.0017	2.2e-10	692509	50690879	50463741	2	50463741	2	50463741	*	S	0.144578	-6.47059
2_50464226_G_T	rs11690397	2	50464226	G	T	0.0007	1.001	0.985	1.017	0.413	10	rs11690397	0.9366	2	50464226	T	G	0.413	1.001	0.985	1.017	0.0007	0.0083	85934	401577	2	50464226	2	50464226	*	rs11690397	K	50691364	rs11690397	T	G	0.4242	0.011	0.0017	2e-10	690912	50691364	50464226	2	50464226	2	50464226	*	K	0.0843373	6.47059
2_50464293_C_T	rs11690362	2	50464293	C	T	0.0008	1.001	0.985	1.017	0.4125	10	rs11690362	0.9271	2	50464293	T	C	0.4125	1.001	0.985	1.017	0.0008	0.0083	85934	401577	2	50464293	2	50464293	*	rs11690362	Y	50691431	rs11690362	T	C	0.4238	0.0109	0.0017	2.9e-10	691432	50691431	50464293	2	50464293	2	50464293	*	Y	0.0963855	6.41176
2_50464323_C_T	rs11690369	2	50464323	C	T	0.0011	1.001	0.985	1.018	0.4137	10	rs11690369	0.8937	2	50464323	T	C	0.4137	1.001	0.985	1.018	0.0011	0.0083	85934	401577	2	50464323	2	50464323	*	rs11690369	Y	50691461	rs11690369	T	C	0.4246	0.011	0.0017	2.7e-10	691526	50691461	50464323	2	50464323	2	50464323	*	Y	0.13253	6.47059
2_50464760_A_T	rs1520456	2	50464760	A	T	-0.0007	0.999001	0.983284	1.01523	0.4247	6	rs1520456	0.9291	2	50464760	A	T	0.5753	1.001	0.985	1.017	0.0007	0.0083	85934	401577	2	50464760	2	50464760	*	rs1520456	W	50691898	rs1520456	A	T	0.5628	-0.0113	0.0017	9.9e-11	680504	50691898	50464760	2	50464760	2	50464760	*	W	-0.0843373	-6.64706
2_50465321_T_A	rs12713101	2	50465321	T	A	0.0111	1.011	0.995	1.028	0.4623	5	rs12713101	0.1793	2	50465321	A	T	0.4623	1.011	0.995	1.028	0.0111	0.0082	85934	401577	2	50465321	2	50465321	*	rs12713101	W	50692459	rs12713101	A	T	0.4614	-0.0113	0.0018	1.1e-10	673087	50692459	50465321	2	50465321	2	50465321	*	W	1.35366	-6.27778
2_50465802_A_G	rs13398860	2	50465802	A	G	0.0044	1.00402	0.987167	1.02145	0.3395	11	rs13398860	0.6087	2	50465802	A	G	0.6605	0.996	0.979	1.013	-0.0044	0.0086	85934	401577	2	50465802	2	50465802	*	rs13398860	R	50692940	rs13398860	A	G	0.6531	-0.0122	0.0018	1.4e-11	688717	50692940	50465802	2	50465802	2	50465802	*	R	0.511628	-6.77778
2_50466225_A_T	rs1520454	2	50466225	A	T	0.0063	1.00604	0.98912	1.02354	0.323	6	rs1520454	0.4696	2	50466225	A	T	0.677	0.994	0.977	1.011	-0.0063	0.0087	85934	401577	2	50466225	2	50466225	*	rs1520454	W	50693363	rs1520454	A	T	0.6683	-0.0124	0.0018	9.6e-12	690930	50693363	50466225	2	50466225	2	50466225	*	W	0.724138	-6.88889
2_50466976_C_T	rs6726029	2	50466976	C	T	0.0043	1.004	0.988	1.021	0.5968	10	rs6726029	0.6041	2	50466976	T	C	0.5968	1.004	0.988	1.021	0.0043	0.0083	85934	401577	2	50466976	2	50466976	*	rs6726029	Y	50694114	rs6726029	T	C	0.5948	-0.013	0.0018	1.6e-13	679131	50694114	50466976	2	50466976	2	50466976	*	Y	0.518072	-7.22222
2_50467216_G_T	rs6726487	2	50467216	G	T	0.0041	1.004	0.988	1.021	0.5959	10	rs6726487	0.6195	2	50467216	T	G	0.5959	1.004	0.988	1.021	0.0041	0.0083	85934	401577	2	50467216	2	50467216	*	rs6726487	K	50694354	rs6726487	T	G	0.5947	-0.013	0.0018	1.8e-13	678787	50694354	50467216	2	50467216	2	50467216	*	K	0.493976	-7.22222
2_50468463_G_T	rs7580777	2	50468463	G	T	0.0054	1.005	0.989	1.022	0.5956	10	rs7580777	0.5137	2	50468463	T	G	0.5956	1.005	0.989	1.022	0.0054	0.0083	85934	401577	2	50468463	2	50468463	*	rs7580777	K	50695601	rs7580777	T	G	0.5945	-0.0128	0.0018	3.8e-13	678034	50695601	50468463	2	50468463	2	50468463	*	K	0.650602	-7.11111
2_50475807_G_A	rs11677389	2	50475807	G	A	0.0041	1.004	0.988	1.021	0.3431	10	rs11677389	0.6299	2	50475807	A	G	0.3431	1.004	0.988	1.021	0.0041	0.0085	85934	401577	2	50475807	2	50475807	*	rs11677389	R	50702945	rs11677389	A	G	0.3521	0.0118	0.0018	6e-11	679136	50702945	50475807	2	50475807	2	50475807	*	R	0.482353	6.55556
2_50477748_A_G	rs13403892	2	50477748	A	G	0.0131	1.01317	0.997009	1.02987	0.4412	11	rs13403892	0.1103	2	50477748	A	G	0.5588	0.987	0.971	1.003	-0.0131	0.0082	85934	401577	2	50477748	2	50477748	*	rs13403892	R	50704886	rs13403892	A	G	0.5596	0.0117	0.0017	1.7e-11	670606	50704886	50477748	2	50477748	2	50477748	*	R	1.59756	6.88235
2_50477760_C_T	rs10208370	2	50477760	C	T	0.0076	1.008	0.992	1.024	0.5505	10	rs10208370	0.3548	2	50477760	T	C	0.5505	1.008	0.992	1.024	0.0076	0.0082	85934	401577	2	50477760	2	50477760	*	rs10208370	Y	50704898	rs10208370	T	C	0.5455	-0.0122	0.0017	1.6e-12	670191	50704898	50477760	2	50477760	2	50477760	*	Y	0.926829	-7.17647
2_50477960_T_G	rs10176224	2	50477960	T	G	0.0079	1.00806	0.992063	1.02459	0.5551	11	rs10176224	0.3356	2	50477960	T	G	0.4449	0.992	0.976	1.008	-0.0079	0.0082	85934	401577	2	50477960	2	50477960	*	rs10176224	K	50705098	rs10176224	T	G	0.4547	0.012	0.0017	3.9e-12	686646	50705098	50477960	2	50477960	2	50477960	*	K	0.963415	7.05882
2_50478448_C_T	rs10211332	2	50478448	C	T	0.0124	1.012	0.996	1.029	0.4378	10	rs10211332	0.1301	2	50478448	T	C	0.4378	1.012	0.996	1.029	0.0124	0.0082	85934	401577	2	50478448	2	50478448	*	rs10211332	Y	50705586	rs10211332	T	C	0.4397	-0.0119	0.0017	9.2e-12	671875	50705586	50478448	2	50478448	2	50478448	*	Y	1.5122	-7
2_50480221_T_C	rs7566396	2	50480221	T	C	0.0076	1.00806	0.99108	1.02354	0.5469	11	rs7566396	0.3506	2	50480221	T	C	0.4531	0.992	0.977	1.009	-0.0076	0.0082	85934	401577	2	50480221	2	50480221	*	rs7566396	Y	50707359	rs7566396	T	C	0.459	0.0121	0.0017	1.8e-12	682098	50707359	50480221	2	50480221	2	50480221	*	Y	0.926829	7.11765
2_50480256_A_G	rs7578902	2	50480256	A	G	0.0074	1.00705	0.99108	1.02354	0.5478	11	rs7578902	0.3621	2	50480256	A	G	0.4522	0.993	0.977	1.009	-0.0074	0.0081	85934	401577	2	50480256	2	50480256	*	rs7578902	R	50707394	rs7578902	A	G	0.4602	0.0121	0.0017	2.5e-12	676114	50707394	50480256	2	50480256	2	50480256	*	R	0.91358	7.11765
2_50480720_T_C	rs11892200	2	50480720	T	C	0.0064	1.00604	0.990099	1.02249	0.5633	11	rs11892200	0.4351	2	50480720	T	C	0.4367	0.994	0.978	1.01	-0.0064	0.0082	85934	401577	2	50480720	2	50480720	*	rs11892200	Y	50707858	rs11892200	T	C	0.4413	0.0122	0.0017	1.3e-12	688268	50707858	50480720	2	50480720	2	50480720	*	Y	0.780488	7.17647
2_50481038_A_G	rs10197380	2	50481038	A	G	0.0125	1.01215	0.996016	1.02881	0.4389	11	rs10197380	0.1263	2	50481038	A	G	0.5611	0.988	0.972	1.004	-0.0125	0.0082	85934	401577	2	50481038	2	50481038	*	rs10197380	R	50708176	rs10197380	A	G	0.5608	0.0117	0.0017	2.5e-11	671100	50708176	50481038	2	50481038	2	50481038	*	R	1.52439	6.88235
2_50481661_G_C	rs11678492	2	50481661	G	C	0.0068	1.007	0.99	1.024	0.3246	5	rs11678492	0.4353	2	50481661	C	G	0.3246	1.007	0.99	1.024	0.0068	0.0087	85934	401577	2	50481661	2	50481661	*	rs11678492	S	50708799	rs11678492	C	G	0.3365	0.0117	0.0018	1.4e-10	669382	50708799	50481661	2	50481661	2	50481661	*	S	0.781609	6.5
2_50485874_G_A	rs6721498	2	50485874	G	A	0.0068	1.007	0.991	1.023	0.5318	10	rs6721498	0.4047	2	50485874	A	G	0.5318	1.007	0.991	1.023	0.0068	0.0081	85934	401577	2	50485874	2	50485874	*	rs6721498	R	50713012	rs6721498	A	G	0.5224	-0.0123	0.0017	7e-13	692254	50713012	50485874	2	50485874	2	50485874	*	R	0.839506	-7.23529
2_50486193_G_C	rs6724631	2	50486193	G	C	0.0052	1.005	0.989	1.021	0.5476	5	rs6724631	0.5246	2	50486193	C	G	0.5476	1.005	0.989	1.021	0.0052	0.0082	85934	401577	2	50486193	2	50486193	*	rs6724631	S	50713331	rs6724631	C	G	0.5427	-0.0127	0.0017	1.4e-13	691031	50713331	50486193	2	50486193	2	50486193	*	S	0.634146	-7.47059
2_50487088_C_T	rs13011150	2	50487088	C	T	0.0041	1.004	0.988	1.021	0.3564	10	rs13011150	0.6262	2	50487088	T	C	0.3564	1.004	0.988	1.021	0.0041	0.0085	85934	401577	2	50487088	2	50487088	*	rs13011150	Y	50714226	rs13011150	T	C	0.3666	0.012	0.0018	1.2e-11	688637	50714226	50487088	2	50487088	2	50487088	*	Y	0.482353	6.66667
2_50487433_T_C	rs10189159	2	50487433	T	C	0.0125	1.01215	0.996016	1.02881	0.4378	11	rs10189159	0.1279	2	50487433	T	C	0.5622	0.988	0.972	1.004	-0.0125	0.0082	85934	401577	2	50487433	2	50487433	*	rs10189159	Y	50714571	rs10189159	T	C	0.5618	0.0123	0.0017	1e-12	685552	50714571	50487433	2	50487433	2	50487433	*	Y	1.52439	7.23529
2_50488878_C_T	rs10180284	2	50488878	C	T	0.0037	1.004	0.988	1.02	0.4929	10	rs10180284	0.6473	2	50488878	T	C	0.4929	1.004	0.988	1.02	0.0037	0.0081	85934	401577	2	50488878	2	50488878	*	rs10180284	Y	50716016	rs10180284	T	C	0.4968	-0.0116	0.0017	1.7e-11	675193	50716016	50488878	2	50488878	2	50488878	*	Y	0.45679	-6.82353
2_50490501_G_C	rs2111071	2	50490501	G	C	0.0044	1.004	0.988	1.021	0.3525	5	rs2111071	0.6086	2	50490501	C	G	0.3525	1.004	0.988	1.021	0.0044	0.0085	85934	401577	2	50490501	2	50490501	*	rs2111071	S	50717639	rs2111071	C	G	0.3614	0.0113	0.0018	2.9e-10	675530	50717639	50490501	2	50490501	2	50490501	*	S	0.517647	6.27778
2_50490747_C_G	rs2111068	2	50490747	C	G	0.005	1.00503	0.988142	1.02249	0.3309	6	rs2111068	0.5666	2	50490747	C	G	0.6691	0.995	0.978	1.012	-0.005	0.0087	85934	401577	2	50490747	2	50490747	*	rs2111068	S	50717885	rs2111068	C	G	0.6603	-0.012	0.0018	3.9e-11	687579	50717885	50490747	2	50490747	2	50490747	*	S	0.574713	-6.66667
2_50491198_G_T	rs877108	2	50491198	G	T	0.003	1.003	0.986	1.02	0.3507	10	rs877108	0.7228	2	50491198	T	G	0.3507	1.003	0.986	1.02	0.003	0.0085	85934	401577	2	50491198	2	50491198	*	rs877108	K	50718336	rs877108	T	G	0.361	0.0115	0.0018	1.1e-10	687544	50718336	50491198	2	50491198	2	50491198	*	K	0.352941	6.38889
2_50494056_C_A	rs17476536	2	50494056	C	A	0.0046	1.005	0.988	1.022	0.3328	10	rs17476536	0.5925	2	50494056	A	C	0.3328	1.005	0.988	1.022	0.0046	0.0086	85934	401577	2	50494056	2	50494056	*	rs17476536	M	50721194	rs17476536	A	C	0.3422	0.012	0.0018	4.4e-11	669735	50721194	50494056	2	50494056	2	50494056	*	M	0.534884	6.66667
2_50494373_A_G	rs6706713	2	50494373	A	G	0.0026	1.00301	0.987167	1.01833	0.4992	11	rs6706713	0.7489	2	50494373	A	G	0.5008	0.997	0.982	1.013	-0.0026	0.0081	85934	401577	2	50494373	2	50494373	*	rs6706713	R	50721511	rs6706713	A	G	0.5012	0.0115	0.0017	2.8e-11	672556	50721511	50494373	2	50494373	2	50494373	*	R	0.320988	6.76471
2_50499333_G_A	rs17476669	2	50499333	G	A	0.0063	1.006	0.99	1.023	0.4008	10	rs17476669	0.4469	2	50499333	A	G	0.4008	1.006	0.99	1.023	0.0063	0.0083	85934	401577	2	50499333	2	50499333	*	rs17476669	R	50726471	rs17476669	A	G	0.407	-0.012	0.0018	7e-12	685288	50726471	50499333	2	50499333	2	50499333	*	R	0.759036	-6.66667
2_50504180_G_A	rs6754640	2	50504180	G	A	0.0026	1.003	0.986	1.019	0.4015	10	rs6754640	0.7504	2	50504180	A	G	0.4015	1.003	0.986	1.019	0.0026	0.0083	85934	401577	2	50504180	2	50504180	*	rs6754640	R	50731318	rs6754640	A	G	0.3989	-0.0123	0.0018	4.4e-12	682178	50731318	50504180	2	50504180	2	50504180	*	R	0.313253	-6.83333
2_50505956_A_C	rs7583273	2	50505956	A	C	0.0023	1.002	0.986193	1.01833	0.3945	11	rs7583273	0.7854	2	50505956	A	C	0.6055	0.998	0.982	1.014	-0.0023	0.0083	85934	401577	2	50505956	2	50505956	*	rs7583273	H	50733094	rs7583273	A	C	0.6031	0.0125	0.0018	3.2e-12	673045	50733094	50505956	2	50505956	2	50505956	*	H	0.277108	6.94444
2_50506820_T_C	rs7571753	2	50506820	T	C	0.002	1.002	0.986193	1.01833	0.3928	11	rs7571753	0.809	2	50506820	T	C	0.6072	0.998	0.982	1.014	-0.002	0.0083	85934	401577	2	50506820	2	50506820	*	rs7571753	Y	50733958	rs7571753	T	C	0.6048	0.0125	0.0018	1.3e-12	685855	50733958	50506820	2	50506820	2	50506820	*	Y	0.240964	6.94444
2_50507815_C_T	rs13429402	2	50507815	C	T	0.0014	1.001	0.985	1.018	0.3882	10	rs13429402	0.8648	2	50507815	T	C	0.3882	1.001	0.985	1.018	0.0014	0.0083	85934	401577	2	50507815	2	50507815	*	rs13429402	Y	50734953	rs13429402	T	C	0.3928	-0.0125	0.0018	2.5e-12	674442	50734953	50507815	2	50507815	2	50507815	*	Y	0.168675	-6.94444
2_50508295_A_G	rs13406839	2	50508295	A	G	0.002	1.002	0.986193	1.01833	0.3898	11	rs13406839	0.8072	2	50508295	A	G	0.6102	0.998	0.982	1.014	-0.002	0.0083	85934	401577	2	50508295	2	50508295	*	rs13406839	R	50735433	rs13406839	A	G	0.6069	0.0127	0.0018	1e-12	675113	50735433	50508295	2	50508295	2	50508295	*	R	0.240964	7.05556
2_50508805_C_G	rs7598402	2	50508805	C	G	-0.0007	0.999001	0.983284	1.01523	0.4902	6	rs7598402	0.9309	2	50508805	C	G	0.5098	1.001	0.985	1.017	0.0007	0.0082	85934	401577	2	50508805	2	50508805	*	rs7598402	B	50735943	rs7598402	C	G	0.51	0.0122	0.0017	2.1e-12	673277	50735943	50508805	2	50508805	2	50508805	*	B	-0.0853659	7.17647
2_50508860_G_C	rs17536077	2	50508860	G	C	0.0024	1.002	0.986	1.019	0.3893	5	rs17536077	0.7694	2	50508860	C	G	0.3893	1.002	0.986	1.019	0.0024	0.0083	85934	401577	2	50508860	2	50508860	*	rs17536077	S	50735998	rs17536077	C	G	0.3924	-0.0127	0.0018	7.9e-13	687382	50735998	50508860	2	50508860	2	50508860	*	S	0.289157	-7.05556
2_50509241_A_C	rs1014429	2	50509241	A	C	0.0099	1.0101	0.993049	1.02669	0.3656	11	rs1014429	0.2416	2	50509241	A	C	0.6344	0.99	0.974	1.007	-0.0099	0.0085	85934	401577	2	50509241	2	50509241	*	rs1014429	M	50736379	rs1014429	A	C	0.6229	-0.0118	0.0018	3.4e-11	684813	50736379	50509241	2	50509241	2	50509241	*	M	1.16471	-6.55556
2_50517636_C_T	rs10176705	2	50517636	C	T	0.0047	1.005	0.988	1.021	0.3792	10	rs10176705	0.5758	2	50517636	T	C	0.3792	1.005	0.988	1.021	0.0047	0.0084	85934	401577	2	50517636	2	50517636	*	rs10176705	Y	50744774	rs10176705	T	C	0.3825	-0.0122	0.0018	8.1e-12	680644	50744774	50517636	2	50517636	2	50517636	*	Y	0.559524	-6.77778
2_50522382_A_G	rs1030049	2	50522382	A	G	0.0123	1.01215	0.995025	1.02987	0.3413	11	rs1030049	0.1571	2	50522382	A	G	0.6587	0.988	0.971	1.005	-0.0123	0.0087	85934	401577	2	50522382	2	50522382	*	rs1030049	R	50749520	rs1030049	A	G	0.6456	-0.0122	0.0018	1.5e-11	684624	50749520	50522382	2	50522382	2	50522382	*	R	1.41379	-6.77778
2_50527675_C_T	rs759507	2	50527675	C	T	0.0106	1.011	0.994	1.028	0.3487	10	rs759507	0.221	2	50527675	T	C	0.3487	1.011	0.994	1.028	0.0106	0.0087	85934	401577	2	50527675	2	50527675	*	rs759507	Y	50754813	rs759507	T	C	0.3565	0.0114	0.0018	1.8e-10	681734	50754813	50527675	2	50527675	2	50527675	*	Y	1.21839	6.33333
2_50585221_T_G	rs13419090	2	50585221	T	G	-0.0286	0.971817	0.94697	0.997009	0.1067	11	rs13419090	0.03178	2	50585221	T	G	0.8933	1.029	1.003	1.056	0.0286	0.0133	85934	401577	2	50585221	2	50585221	*	rs13419090	K	50812359	rs13419090	T	G	0.8879	0.0101	0.0028	0.00036	687041	50812359	50585221	2	50585221	2	50585221	*	K	-2.15038	3.60714
2_50590065_T_C	rs7582692	2	50590065	T	C	0.0051	1.00503	0.98912	1.02145	0.52	11	rs7582692	0.5371	2	50590065	T	C	0.48	0.995	0.979	1.011	-0.0051	0.0083	85934	401577	2	50590065	2	50590065	*	rs7582692	Y	50817203	rs7582692	T	C	0.4627	-0.0065	0.0018	0.00025	665375	50817203	50590065	2	50590065	2	50590065	*	Y	0.614458	-3.61111
2_50592953_C_A	rs13000907	2	50592953	C	A	0.002	1.002	0.983	1.021	0.2549	10	rs13000907	0.8361	2	50592953	A	C	0.2549	1.002	0.983	1.021	0.002	0.0096	85934	401577	2	50592953	2	50592953	*	rs13000907	H	50820091	rs13000907	A	C	0.255	-0.0081	0.002	5.8e-05	681725	50820091	50592953	2	50592953	2	50592953	*	H	0.208333	-4.05
2_50594421_C_T	rs13419154	2	50594421	C	T	0.0022	1.002	0.984	1.021	0.2559	10	rs13419154	0.8193	2	50594421	T	C	0.2559	1.002	0.984	1.021	0.0022	0.0096	85934	401577	2	50594421	2	50594421	*	rs13419154	Y	50821559	rs13419154	T	C	0.2571	-0.0084	0.002	3e-05	679856	50821559	50594421	2	50594421	2	50594421	*	Y	0.229167	-4.2
2_50594994_C_T	rs12476057	2	50594994	C	T	0.0015	1.002	0.983	1.021	0.2526	10	rs12476057	0.8755	2	50594994	T	C	0.2526	1.002	0.983	1.021	0.0015	0.0096	85934	401577	2	50594994	2	50594994	*	rs12476057	Y	50822132	rs12476057	T	C	0.2606	-0.008	0.002	4.8e-05	686462	50822132	50594994	2	50594994	2	50594994	*	Y	0.15625	-4
2_50595325_C_T	rs2473	2	50595325	C	T	-0.0073	0.993	0.975	1.011	0.748	10	rs2473	0.4363	2	50595325	T	C	0.748	0.993	0.975	1.011	-0.0073	0.0094	85934	401577	2	50595325	2	50595325	*	rs2473	Y	50822463	rs2473	T	C	0.7568	-0.01	0.002	3.8e-07	689116	50822463	50595325	2	50595325	2	50595325	*	Y	-0.776596	-5
2_50596839_A_G	rs1544821	2	50596839	A	G	-0.0036	0.996016	0.980392	1.01317	0.5725	11	rs1544821	0.6635	2	50596839	A	G	0.4275	1.004	0.987	1.02	0.0036	0.0084	85934	401577	2	50596839	2	50596839	*	rs1544821	R	50823977	rs1544821	A	G	0.423	0.0079	0.0018	7.3e-06	688972	50823977	50596839	2	50596839	2	50596839	*	R	-0.428571	4.38889
2_50597193_G_A	rs12713117	2	50597193	G	A	0.0038	1.004	0.985	1.022	0.2574	10	rs12713117	0.6874	2	50597193	A	G	0.2574	1.004	0.985	1.022	0.0038	0.0094	85934	401577	2	50597193	2	50597193	*	rs12713117	R	50824331	rs12713117	A	G	0.2645	-0.0078	0.0019	5.7e-05	692416	50824331	50597193	2	50597193	2	50597193	*	R	0.404255	-4.10526
2_50600138_G_C	rs4971685	2	50600138	G	C	-0.0066	0.993	0.975	1.012	0.7415	5	rs4971685	0.4884	2	50600138	C	G	0.7415	0.993	0.975	1.012	-0.0066	0.0095	85934	401577	2	50600138	2	50600138	*	rs4971685	S	50827276	rs4971685	C	G	0.7564	-0.01	0.002	3e-07	690907	50827276	50600138	2	50600138	2	50600138	*	S	-0.694737	-5
2_50601495_C_A	rs972112	2	50601495	C	A	-0.0056	0.994	0.976	1.013	0.7397	10	rs972112	0.5536	2	50601495	A	C	0.7397	0.994	0.976	1.013	-0.0056	0.0094	85934	401577	2	50601495	2	50601495	*	rs972112	M	50828633	rs972112	A	C	0.7553	-0.0099	0.002	4.1e-07	692489	50828633	50601495	2	50601495	2	50601495	*	M	-0.595745	-4.95
2_50601893_C_A	rs988179	2	50601893	C	A	-0.0049	0.995	0.977	1.014	0.738	10	rs988179	0.5987	2	50601893	A	C	0.738	0.995	0.977	1.014	-0.0049	0.0094	85934	401577	2	50601893	2	50601893	*	rs988179	M	50829031	rs988179	A	C	0.7564	-0.0098	0.002	4.8e-07	689966	50829031	50601893	2	50601893	2	50601893	*	M	-0.521277	-4.9
2_50602006_T_C	rs2216784	2	50602006	T	C	0.0016	1.002	0.983284	1.02041	0.2675	11	rs2216784	0.8665	2	50602006	T	C	0.7325	0.998	0.98	1.017	-0.0016	0.0093	85934	401577	2	50602006	2	50602006	*	rs2216784	Y	50829144	rs2216784	T	C	0.7235	0.0086	0.0019	7.8e-06	687823	50829144	50602006	2	50602006	2	50602006	*	Y	0.172043	4.52632
2_50602665_G_C	rs727209	2	50602665	G	C	-0.0026	0.997	0.979	1.016	0.2613	5	rs727209	0.7853	2	50602665	C	G	0.2613	0.997	0.979	1.016	-0.0026	0.0094	85934	401577	2	50602665	2	50602665	*	rs727209	S	50829803	rs727209	C	G	0.2649	-0.0083	0.0019	1.9e-05	687269	50829803	50602665	2	50602665	2	50602665	*	S	-0.276596	-4.36842
2_50604596_G_A	rs4971686	2	50604596	G	A	-0.0001	1	0.981	1.019	0.2505	10	rs4971686	0.9946	2	50604596	A	G	0.2505	1	0.981	1.019	-0.0001	0.0095	85934	401577	2	50604596	2	50604596	*	rs4971686	D	50831734	rs4971686	A	G	0.2537	-0.0077	0.002	8.9e-05	689117	50831734	50604596	2	50604596	2	50604596	*	D	-0.0105263	-3.85
2_50605697_T_C	rs10183349	2	50605697	T	C	0.0043	1.00402	0.987167	1.02145	0.3288	11	rs10183349	0.6263	2	50605697	T	C	0.6712	0.996	0.979	1.013	-0.0043	0.0088	85934	401577	2	50605697	2	50605697	*	rs10183349	Y	50832835	rs10183349	T	C	0.6766	0.0065	0.0018	0.00043	686171	50832835	50605697	2	50605697	2	50605697	*	Y	0.488636	3.61111
2_50610356_A_C	rs1469157	2	50610356	A	C	-0.0035	0.996016	0.980392	1.01317	0.5735	11	rs1469157	0.6722	2	50610356	A	C	0.4265	1.004	0.987	1.02	0.0035	0.0083	85934	401577	2	50610356	2	50610356	*	rs1469157	H	50837494	rs1469157	A	C	0.4178	0.008	0.0017	3.8e-06	687754	50837494	50610356	2	50610356	2	50610356	*	H	-0.421687	4.70588
2_50610570_T_C	rs1469159	2	50610570	T	C	-0.0044	0.996016	0.979432	1.01215	0.5702	11	rs1469159	0.5984	2	50610570	T	C	0.4298	1.004	0.988	1.021	0.0044	0.0084	85934	401577	2	50610570	2	50610570	*	rs1469159	Y	50837708	rs1469159	T	C	0.4192	0.008	0.0017	4.1e-06	687722	50837708	50610570	2	50610570	2	50610570	*	Y	-0.52381	4.70588
2_50613018_G_C	rs12468395	2	50613018	G	C	0.0011	1.001	0.983	1.02	0.261	5	rs12468395	0.9037	2	50613018	C	G	0.261	1.001	0.983	1.02	0.0011	0.0094	85934	401577	2	50613018	2	50613018	*	rs12468395	B	50840156	rs12468395	C	G	0.2666	-0.0082	0.0019	2.3e-05	689825	50840156	50613018	2	50613018	2	50613018	*	B	0.117021	-4.31579
2_50613184_A_G	rs12476492	2	50613184	A	G	-0.0038	0.996016	0.980392	1.01317	0.5761	11	rs12476492	0.6492	2	50613184	A	G	0.4239	1.004	0.987	1.02	0.0038	0.0084	85934	401577	2	50613184	2	50613184	*	rs12476492	R	50840322	rs12476492	A	G	0.4199	0.0078	0.0017	7e-06	688202	50840322	50613184	2	50613184	2	50613184	*	R	-0.452381	4.58824
2_50614684_C_T	rs2351770	2	50614684	C	T	0.0022	1.002	0.984	1.021	0.2481	10	rs2351770	0.8149	2	50614684	T	C	0.2481	1.002	0.984	1.021	0.0022	0.0095	85934	401577	2	50614684	2	50614684	*	rs2351770	Y	50841822	rs2351770	T	C	0.2603	-0.0075	0.002	0.00012	692491	50841822	50614684	2	50614684	2	50614684	*	Y	0.231579	-3.75
2_50616384_C_A	rs2042471	2	50616384	C	A	0.0006	1.001	0.982	1.019	0.2572	10	rs2042471	0.9478	2	50616384	A	C	0.2572	1.001	0.982	1.019	0.0006	0.0094	85934	401577	2	50616384	2	50616384	*	rs2042471	M	50843522	rs2042471	A	C	0.2622	-0.0081	0.0019	2.9e-05	689929	50843522	50616384	2	50616384	2	50616384	*	M	0.0638298	-4.26316
2_50616533_A_G	rs2042472	2	50616533	A	G	0.0046	1.00503	0.988142	1.02145	0.3516	11	rs2042472	0.591	2	50616533	A	G	0.6484	0.995	0.979	1.012	-0.0046	0.0086	85934	401577	2	50616533	2	50616533	*	rs2042472	R	50843671	rs2042472	A	G	0.635	0.0073	0.0018	5.3e-05	687609	50843671	50616533	2	50616533	2	50616533	*	R	0.534884	4.05556
2_50622267_C_G	rs7576283	2	50622267	C	G	0.009	1.00908	0.993049	1.02564	0.483	6	rs7576283	0.2763	2	50622267	C	G	0.517	0.991	0.975	1.007	-0.009	0.0082	85934	401577	2	50622267	2	50622267	*	rs7576283	S	50849405	rs7576283	C	G	0.5043	0.0068	0.0017	9e-05	683592	50849405	50622267	2	50622267	2	50622267	*	S	1.09756	4
2_50622586_A_C	rs7602917	2	50622586	A	C	-0.0034	0.997009	0.980392	1.01317	0.5758	11	rs7602917	0.6814	2	50622586	A	C	0.4242	1.003	0.987	1.02	0.0034	0.0083	85934	401577	2	50622586	2	50622586	*	rs7602917	M	50849724	rs7602917	A	C	0.4186	0.0077	0.0017	8.5e-06	688932	50849724	50622586	2	50622586	2	50622586	*	M	-0.409639	4.52941
2_50624697_T_C	rs10865248	2	50624697	T	C	-0.0039	0.996016	0.980392	1.01215	0.5749	11	rs10865248	0.6372	2	50624697	T	C	0.4251	1.004	0.988	1.02	0.0039	0.0083	85934	401577	2	50624697	2	50624697	*	rs10865248	Y	50851835	rs10865248	T	C	0.4194	0.0077	0.0017	9e-06	692556	50851835	50624697	2	50624697	2	50624697	*	Y	-0.46988	4.52941
2_50624879_G_A	rs11125321	2	50624879	G	A	-0.004	0.996	0.98	1.012	0.5737	10	rs11125321	0.6277	2	50624879	A	G	0.5737	0.996	0.98	1.012	-0.004	0.0083	85934	401577	2	50624879	2	50624879	*	rs11125321	R	50852017	rs11125321	A	G	0.5809	-0.0078	0.0017	5.9e-06	691997	50852017	50624879	2	50624879	2	50624879	*	R	-0.481928	-4.58824
2_50626174_T_C	rs12613051	2	50626174	T	C	-0.0039	0.996016	0.980392	1.01215	0.5757	11	rs12613051	0.6435	2	50626174	T	C	0.4243	1.004	0.988	1.02	0.0039	0.0083	85934	401577	2	50626174	2	50626174	*	rs12613051	Y	50853312	rs12613051	T	C	0.4187	0.008	0.0017	3.9e-06	691325	50853312	50626174	2	50626174	2	50626174	*	Y	-0.46988	4.70588
2_50626683_T_C	rs13389162	2	50626683	T	C	-0.0036	0.996016	0.980392	1.01317	0.5756	11	rs13389162	0.6647	2	50626683	T	C	0.4244	1.004	0.987	1.02	0.0036	0.0083	85934	401577	2	50626683	2	50626683	*	rs13389162	Y	50853821	rs13389162	T	C	0.4188	0.0079	0.0017	4.2e-06	691038	50853821	50626683	2	50626683	2	50626683	*	Y	-0.433735	4.64706
2_50626874_A_T	rs11681983	2	50626874	A	T	0.0013	1.001	0.983284	1.02041	0.2556	6	rs11681983	0.8909	2	50626874	A	T	0.7444	0.999	0.98	1.017	-0.0013	0.0094	85934	401577	2	50626874	2	50626874	*	rs11681983	W	50854012	rs11681983	A	T	0.7364	0.0079	0.002	5.3e-05	688258	50854012	50626874	2	50626874	2	50626874	*	W	0.138298	3.95
2_50627874_A_G	rs12464548	2	50627874	A	G	-0.0039	0.996016	0.980392	1.01215	0.5768	11	rs12464548	0.6394	2	50627874	A	G	0.4232	1.004	0.988	1.02	0.0039	0.0083	85934	401577	2	50627874	2	50627874	*	rs12464548	R	50855012	rs12464548	A	G	0.418	0.0078	0.0017	5.8e-06	689612	50855012	50627874	2	50627874	2	50627874	*	R	-0.46988	4.58824
2_50628924_G_C	rs1477435	2	50628924	G	C	-0.0094	0.991	0.972	1.009	0.7454	5	rs1477435	0.322	2	50628924	C	G	0.7454	0.991	0.972	1.009	-0.0094	0.0095	85934	401577	2	50628924	2	50628924	*	rs1477435	S	50856062	rs1477435	C	G	0.7591	-0.0105	0.002	9.7e-08	687755	50856062	50628924	2	50628924	2	50628924	*	S	-0.989474	-5.25
2_50630969_T_A	rs961405	2	50630969	T	A	-0.0094	0.991	0.975	1.007	0.5075	5	rs961405	0.2525	2	50630969	A	T	0.5075	0.991	0.975	1.007	-0.0094	0.0082	85934	401577	2	50630969	2	50630969	*	rs961405	W	50858107	rs961405	A	T	0.5194	-0.0091	0.0017	1.2e-07	687928	50858107	50630969	2	50630969	2	50630969	*	W	-1.14634	-5.35294
2_50633911_T_A	rs10176888	2	50633911	T	A	-0.0099	0.99	0.972	1.009	0.7463	5	rs10176888	0.2997	2	50633911	A	T	0.7463	0.99	0.972	1.009	-0.0099	0.0095	85934	401577	2	50633911	2	50633911	*	rs10176888	W	50861049	rs10176888	A	T	0.7601	-0.0103	0.002	2e-07	686214	50861049	50633911	2	50633911	2	50633911	*	W	-1.04211	-5.15
2_50638196_A_C	rs2194385	2	50638196	A	C	-0.0083	0.992063	0.97561	1.00806	0.5079	11	rs2194385	0.313	2	50638196	A	C	0.4921	1.008	0.992	1.025	0.0083	0.0082	85934	401577	2	50638196	2	50638196	*	rs2194385	V	50865334	rs2194385	A	C	0.4788	0.0091	0.0017	1.3e-07	684190	50865334	50638196	2	50638196	2	50638196	*	V	-1.0122	5.35294
2_50640992_G_C	rs13390911	2	50640992	G	C	-0.0003	1	0.981	1.019	0.2431	5	rs13390911	0.9767	2	50640992	C	G	0.2431	1	0.981	1.019	-0.0003	0.0096	85934	401577	2	50640992	2	50640992	*	rs13390911	S	50868130	rs13390911	C	G	0.255	-0.0074	0.002	0.0002	685134	50868130	50640992	2	50640992	2	50640992	*	S	-0.03125	-3.7
2_50642321_T_C	rs4518000	2	50642321	T	C	-0.0005	0.999001	0.981354	1.01833	0.2578	11	rs4518000	0.9567	2	50642321	T	C	0.7422	1.001	0.982	1.019	0.0005	0.0094	85934	401577	2	50642321	2	50642321	*	rs4518000	Y	50869459	rs4518000	T	C	0.7322	0.0078	0.002	7.2e-05	684185	50869459	50642321	2	50642321	2	50642321	*	Y	-0.0531915	3.9
2_50643474_T_G	rs12618911	2	50643474	T	G	0.0039	1.00402	0.987167	1.02145	0.3381	11	rs12618911	0.6514	2	50643474	T	G	0.6619	0.996	0.979	1.013	-0.0039	0.0087	85934	401577	2	50643474	2	50643474	*	rs12618911	K	50870612	rs12618911	T	G	0.6403	0.0067	0.0018	0.00022	682102	50870612	50643474	2	50643474	2	50643474	*	K	0.448276	3.72222
2_50643611_C_G	rs12615541	2	50643611	C	G	0.0018	1.002	0.983284	1.02041	0.2482	6	rs12615541	0.8494	2	50643611	C	G	0.7518	0.998	0.98	1.017	-0.0018	0.0095	85934	401577	2	50643611	2	50643611	*	rs12615541	S	50870749	rs12615541	C	G	0.7445	0.0071	0.002	0.00036	683615	50870749	50643611	2	50643611	2	50643611	*	S	0.189474	3.55
2_50644280_C_T	rs10182729	2	50644280	C	T	0.0019	1.002	0.985	1.019	0.3474	10	rs10182729	0.8205	2	50644280	T	C	0.3474	1.002	0.985	1.019	0.0019	0.0086	85934	401577	2	50644280	2	50644280	*	rs10182729	H	50871418	rs10182729	T	C	0.363	-0.0066	0.0018	0.00029	680719	50871418	50644280	2	50644280	2	50644280	*	H	0.22093	-3.66667
2_50644683_T_C	rs2194388	2	50644683	T	C	0.0033	1.00301	0.986193	1.02041	0.3421	11	rs2194388	0.7027	2	50644683	T	C	0.6579	0.997	0.98	1.014	-0.0033	0.0087	85934	401577	2	50644683	2	50644683	*	rs2194388	Y	50871821	rs2194388	T	C	0.6384	0.0066	0.0018	0.00029	680664	50871821	50644683	2	50644683	2	50644683	*	Y	0.37931	3.66667
2_50647171_C_T	rs918807	2	50647171	C	T	-0.0122	0.988	0.972	1.004	0.6116	10	rs918807	0.1479	2	50647171	T	C	0.6116	0.988	0.972	1.004	-0.0122	0.0085	85934	401577	2	50647171	2	50647171	*	rs918807	Y	50874309	rs918807	T	C	0.6324	-0.0068	0.0018	0.00018	676770	50874309	50647171	2	50647171	2	50647171	*	Y	-1.43529	-3.77778
2_50648741_C_T	rs858952	2	50648741	C	T	-0.0107	0.989	0.971	1.008	0.7449	10	rs858952	0.2605	2	50648741	T	C	0.7449	0.989	0.971	1.008	-0.0107	0.0095	85934	401577	2	50648741	2	50648741	*	rs858952	Y	50875879	rs858952	T	C	0.7526	-0.0108	0.002	5.9e-08	678561	50875879	50648741	2	50648741	2	50648741	*	Y	-1.12632	-5.4
2_50658721_C_T	rs990590	2	50658721	C	T	-0.0023	0.998	0.979	1.016	0.2484	10	rs990590	0.8063	2	50658721	T	C	0.2484	0.998	0.979	1.016	-0.0023	0.0095	85934	401577	2	50658721	2	50658721	*	rs990590	Y	50885859	rs990590	T	C	0.2359	-0.0077	0.002	0.00015	679038	50885859	50658721	2	50658721	2	50658721	*	Y	-0.242105	-3.85
2_50661111_T_C	rs9284753	2	50661111	T	C	-0.0116	0.988142	0.972763	1.00402	0.4884	11	rs9284753	0.1532	2	50661111	T	C	0.5116	1.012	0.996	1.028	0.0116	0.0082	85934	401577	2	50661111	2	50661111	*	rs9284753	Y	50888249	rs9284753	T	C	0.5242	0.0061	0.0017	0.00039	690135	50888249	50661111	2	50661111	2	50661111	*	Y	-1.41463	3.58824
2_50662821_A_G	rs991566	2	50662821	A	G	-0.0113	0.98912	0.972763	1.00503	0.5011	11	rs991566	0.1635	2	50662821	A	G	0.4989	1.011	0.995	1.028	0.0113	0.0081	85934	401577	2	50662821	2	50662821	*	rs991566	R	50889959	rs991566	A	G	0.5154	0.0065	0.0017	0.00014	692562	50889959	50662821	2	50662821	2	50662821	*	R	-1.39506	3.82353
2_50662958_A_T	rs698842	2	50662958	A	T	-0.0048	0.995025	0.976562	1.0142	0.7727	6	rs698842	0.6211	2	50662958	A	T	0.2273	1.005	0.986	1.024	0.0048	0.0098	85934	401577	2	50662958	2	50662958	*	rs698842	W	50890096	rs698842	A	T	0.2277	0.009	0.0021	1.1e-05	690780	50890096	50662958	2	50662958	2	50662958	*	W	-0.489796	4.28571
2_50664663_A_G	rs9309184	2	50664663	A	G	-0.014	0.986193	0.969932	1.002	0.4613	11	rs9309184	0.08731	2	50664663	A	G	0.5387	1.014	0.998	1.031	0.014	0.0082	85934	401577	2	50664663	2	50664663	*	rs9309184	R	50891801	rs9309184	A	G	0.5488	0.0079	0.0017	5.7e-06	686501	50891801	50664663	2	50664663	2	50664663	*	R	-1.70732	4.64706
2_50667796_T_C	rs1401178	2	50667796	T	C	-0.0121	0.988142	0.972763	1.00402	0.4978	11	rs1401178	0.1356	2	50667796	T	C	0.5022	1.012	0.996	1.028	0.0121	0.0081	85934	401577	2	50667796	2	50667796	*	rs1401178	Y	50894934	rs1401178	T	C	0.516	0.0065	0.0017	0.00014	689622	50894934	50667796	2	50667796	2	50667796	*	Y	-1.49383	3.82353
2_50671817_T_C	rs9309186	2	50671817	T	C	-0.0123	0.988142	0.971817	1.00402	0.4999	11	rs9309186	0.1289	2	50671817	T	C	0.5001	1.012	0.996	1.029	0.0123	0.0081	85934	401577	2	50671817	2	50671817	*	rs9309186	Y	50898955	rs9309186	T	C	0.5145	0.0066	0.0017	0.00011	689466	50898955	50671817	2	50671817	2	50671817	*	Y	-1.51852	3.88235
2_50685780_G_C	rs9284755	2	50685780	G	C	-0.0072	0.993	0.974	1.012	0.7755	5	rs9284755	0.463	2	50685780	C	G	0.7755	0.993	0.974	1.012	-0.0072	0.0098	85934	401577	2	50685780	2	50685780	*	rs9284755	S	50912918	rs9284755	C	G	0.7722	-0.0086	0.002	2.6e-05	691002	50912918	50685780	2	50685780	2	50685780	*	S	-0.734694	-4.3
2_50685879_A_G	rs1559474	2	50685879	A	G	-0.0072	0.993049	0.97371	1.01215	0.7758	11	rs1559474	0.4593	2	50685879	A	G	0.2242	1.007	0.988	1.027	0.0072	0.0098	85934	401577	2	50685879	2	50685879	*	rs1559474	R	50913017	rs1559474	A	G	0.2249	0.0088	0.0021	1.8e-05	691100	50913017	50685879	2	50685879	2	50685879	*	R	-0.734694	4.19048
2_50687347_A_G	rs918808	2	50687347	A	G	-0.0112	0.98912	0.971817	1.00604	0.668	11	rs918808	0.1965	2	50687347	A	G	0.332	1.011	0.994	1.029	0.0112	0.0087	85934	401577	2	50687347	2	50687347	*	rs918808	R	50914485	rs918808	A	G	0.3445	0.0069	0.0018	0.00016	686125	50914485	50687347	2	50687347	2	50687347	*	R	-1.28736	3.83333
2_50688506_A_G	rs1469156	2	50688506	A	G	-0.0149	0.985222	0.969932	1.001	0.4652	11	rs1469156	0.06688	2	50688506	A	G	0.5348	1.015	0.999	1.031	0.0149	0.0082	85934	401577	2	50688506	2	50688506	*	rs1469156	R	50915644	rs1469156	A	G	0.5476	0.0077	0.0017	9.9e-06	685934	50915644	50688506	2	50688506	2	50688506	*	R	-1.81707	4.52941
2_50694332_T_C	rs17040945	2	50694332	T	C	-0.0052	0.995025	0.944287	1.04822	0.0251	11	rs17040945	0.8445	2	50694332	T	C	0.9749	1.005	0.954	1.059	0.0052	0.0265	85934	401577	2	50694332	2	50694332	*	rs17040945	Y	50921470	rs17040945	T	C	0.97334	0.0219	0.0054	5.8e-05	678927	50921470	50694332	2	50694332	2	50694332	*	Y	-0.196226	4.05556
2_50694794_C_G	rs4971689	2	50694794	C	G	-0.0038	0.996016	0.978474	1.0142	0.2588	6	rs4971689	0.6796	2	50694794	C	G	0.7412	1.004	0.986	1.022	0.0038	0.0093	85934	401577	2	50694794	2	50694794	*	rs4971689	S	50921932	rs4971689	C	G	0.7557	0.0083	0.002	3.5e-05	684716	50921932	50694794	2	50694794	2	50694794	*	S	-0.408602	4.15
2_50695306_C_T	rs889841	2	50695306	C	T	-0.0072	0.993	0.974	1.012	0.772	10	rs889841	0.4583	2	50695306	T	C	0.772	0.993	0.974	1.012	-0.0072	0.0097	85934	401577	2	50695306	2	50695306	*	rs889841	Y	50922444	rs889841	T	C	0.7716	-0.0085	0.002	2.6e-05	692530	50922444	50695306	2	50695306	2	50695306	*	Y	-0.742268	-4.25
2_50695699_G_A	rs2081295	2	50695699	G	A	-0.007	0.993	0.975	1.012	0.7639	10	rs2081295	0.4623	2	50695699	A	G	0.7639	0.993	0.975	1.012	-0.007	0.0096	85934	401577	2	50695699	2	50695699	*	rs2081295	R	50922837	rs2081295	A	G	0.7644	-0.0078	0.002	0.00011	691203	50922837	50695699	2	50695699	2	50695699	*	R	-0.729167	-3.9
2_50696712_G_C	rs698844	2	50696712	G	C	-0.0079	0.992	0.974	1.011	0.7656	5	rs698844	0.4123	2	50696712	C	G	0.7656	0.992	0.974	1.011	-0.0079	0.0096	85934	401577	2	50696712	2	50696712	*	rs698844	S	50923850	rs698844	C	G	0.7668	-0.0079	0.002	9e-05	690632	50923850	50696712	2	50696712	2	50696712	*	S	-0.822917	-3.95
2_50698390_C_G	rs1914722	2	50698390	C	G	-0.0033	0.997009	0.980392	1.01317	0.5825	6	rs1914722	0.6861	2	50698390	C	G	0.4175	1.003	0.987	1.02	0.0033	0.0082	85934	401577	2	50698390	2	50698390	*	rs1914722	S	50925528	rs1914722	C	G	0.4204	0.0066	0.0018	0.00017	682744	50925528	50698390	2	50698390	2	50698390	*	S	-0.402439	3.66667
2_50698949_T_A	rs10490221	2	50698949	T	A	-0.0043	0.996	0.945	1.049	0.0251	5	rs10490221	0.8729	2	50698949	A	T	0.0251	0.996	0.945	1.049	-0.0043	0.0266	85934	401577	2	50698949	2	50698949	*	rs10490221	W	50926087	rs10490221	A	T	0.02689	-0.0226	0.0055	3.5e-05	675374	50926087	50698949	2	50698949	2	50698949	*	W	-0.161654	-4.10909
2_50699469_G_A	rs12620175	2	50699469	G	A	-0.0082	0.992	0.941	1.045	0.0244	10	rs12620175	0.7612	2	50699469	A	G	0.0244	0.992	0.941	1.045	-0.0082	0.0268	85934	401577	2	50699469	2	50699469	*	rs12620175	R	50926607	rs12620175	A	G	0.02631	-0.0238	0.0055	1.4e-05	674444	50926607	50699469	2	50699469	2	50699469	*	R	-0.30597	-4.32727
2_50699737_C_A	rs9752353	2	50699737	C	A	-0.02	0.98	0.947	1.015	0.0571	10	rs9752353	0.2558	2	50699737	A	C	0.0571	0.98	0.947	1.015	-0.02	0.0176	85934	401577	2	50699737	2	50699737	*	rs9752353	M	50926875	rs9752353	A	C	0.06022	-0.0138	0.0037	0.00023	691809	50926875	50699737	2	50699737	2	50699737	*	M	-1.13636	-3.72973
2_50701751_A_G	rs9309191	2	50701751	A	G	-0.0113	0.98912	0.972763	1.00503	0.4987	11	rs9309191	0.1626	2	50701751	A	G	0.5013	1.011	0.995	1.028	0.0113	0.0081	85934	401577	2	50701751	2	50701751	*	rs9309191	R	50928889	rs9309191	A	G	0.5141	0.006	0.0017	0.0005	685965	50928889	50701751	2	50701751	2	50701751	*	R	-1.39506	3.52941
2_50709898_A_G	rs12618157	2	50709898	A	G	-0.0056	0.994036	0.978474	1.0101	0.5074	11	rs12618157	0.489	2	50709898	A	G	0.4926	1.006	0.99	1.022	0.0056	0.0081	85934	401577	2	50709898	2	50709898	*	rs12618157	R	50937036	rs12618157	A	G	0.5045	0.0061	0.0017	0.00036	683856	50937036	50709898	2	50709898	2	50709898	*	R	-0.691358	3.58824
2_50713030_T_C	rs858936	2	50713030	T	C	0.0027	1.00301	0.978474	1.02775	0.1214	11	rs858936	0.8289	2	50713030	T	C	0.8786	0.997	0.973	1.022	-0.0027	0.0124	85934	401577	2	50713030	2	50713030	*	rs858936	B	50940168	rs858936	T	C	0.8804	-0.01	0.0027	0.00019	688298	50940168	50713030	2	50713030	2	50713030	*	B	0.217742	-3.7037
2_50716390_G_A	rs1518553	2	50716390	G	A	-0.0166	0.984	0.95	1.018	0.056	10	rs1518553	0.3508	2	50716390	A	G	0.056	0.984	0.95	1.018	-0.0166	0.0178	85934	401577	2	50716390	2	50716390	*	rs1518553	D	50943528	rs1518553	A	G	0.06022	-0.0145	0.0037	0.0001	691812	50943528	50716390	2	50716390	2	50716390	*	D	-0.932584	-3.91892
2_50718333_G_C	rs4971565	2	50718333	G	C	-0.0163	0.984	0.95	1.018	0.0583	5	rs4971565	0.3536	2	50718333	C	G	0.0583	0.984	0.95	1.018	-0.0163	0.0176	85934	401577	2	50718333	2	50718333	*	rs4971565	S	50945471	rs4971565	C	G	0.06004	-0.0145	0.0037	9.9e-05	691694	50945471	50718333	2	50718333	2	50718333	*	S	-0.926136	-3.91892
2_50718639_G_C	rs10490220	2	50718639	G	C	0.0016	1.002	0.976	1.028	0.1032	5	rs10490220	0.9034	2	50718639	C	G	0.1032	1.002	0.976	1.028	0.0016	0.0133	85934	401577	2	50718639	2	50718639	*	rs10490220	S	50945777	rs10490220	C	G	0.1041	0.0107	0.0028	0.00016	689206	50945777	50718639	2	50718639	2	50718639	*	S	0.120301	3.82143
2_50719235_A_G	rs17040976	2	50719235	A	G	-0.0085	0.99108	0.94162	1.04384	0.0252	11	rs17040976	0.747	2	50719235	A	G	0.9748	1.009	0.958	1.062	0.0085	0.0264	85934	401577	2	50719235	2	50719235	*	rs17040976	R	50946373	rs17040976	A	G	0.97311	0.0213	0.0054	7.7e-05	676288	50946373	50719235	2	50719235	2	50719235	*	R	-0.32197	3.94444
2_50736404_G_T	rs4971692	2	50736404	G	T	-0.016	0.984	0.951	1.019	0.0568	10	rs4971692	0.3673	2	50736404	T	G	0.0568	0.984	0.951	1.019	-0.016	0.0177	85934	401577	2	50736404	2	50736404	*	rs4971692	K	50963542	rs4971692	T	G	0.06045	-0.0152	0.004	0.00013	691413	50963542	50736404	2	50736404	2	50736404	*	K	-0.903955	-3.8
2_50738451_T_A	rs4971693	2	50738451	T	A	-0.0076	0.992	0.974	1.011	0.2389	5	rs4971693	0.4276	2	50738451	A	T	0.2389	0.992	0.974	1.011	-0.0076	0.0095	85934	401577	2	50738451	2	50738451	*	rs4971693	W	50965589	rs4971693	A	T	0.2264	-0.0087	0.002	2.3e-05	686975	50965589	50738451	2	50738451	2	50738451	*	W	-0.8	-4.35
2_50738478_G_C	rs1646427	2	50738478	G	C	-0.0004	1	0.981	1.019	0.7716	5	rs1646427	0.9675	2	50738478	C	G	0.7716	1	0.981	1.019	-0.0004	0.0097	85934	401577	2	50738478	2	50738478	*	rs1646427	S	50965616	rs1646427	C	G	0.7717	-0.0085	0.0021	3.5e-05	687658	50965616	50738478	2	50738478	2	50738478	*	S	-0.0412371	-4.04762
2_50739145_C_T	rs1546667	2	50739145	C	T	0.0006	1.001	0.982	1.019	0.7597	10	rs1546667	0.9469	2	50739145	T	C	0.7597	1.001	0.982	1.019	0.0006	0.0095	85934	401577	2	50739145	2	50739145	*	rs1546667	Y	50966283	rs1546667	T	C	0.759	-0.0095	0.002	3.1e-06	686340	50966283	50739145	2	50739145	2	50739145	*	Y	0.0631579	-4.75
2_50740623_G_A	rs1035589	2	50740623	G	A	-0.0171	0.983	0.95	1.018	0.0572	10	rs1035589	0.333	2	50740623	A	G	0.0572	0.983	0.95	1.018	-0.0171	0.0176	85934	401577	2	50740623	2	50740623	*	rs1035589	R	50967761	rs1035589	A	G	0.05958	-0.0144	0.0038	0.00012	692419	50967761	50740623	2	50740623	2	50740623	*	R	-0.971591	-3.78947
2_50741935_T_C	rs858937	2	50741935	T	C	-0.0021	0.998004	0.97371	1.02249	0.1204	11	rs858937	0.8678	2	50741935	T	C	0.8796	1.002	0.978	1.027	0.0021	0.0125	85934	401577	2	50741935	2	50741935	*	rs858937	Y	50969073	rs858937	T	C	0.8746	-0.0104	0.0026	7.7e-05	687601	50969073	50741935	2	50741935	2	50741935	*	Y	-0.168	-4
2_50745944_G_C	rs3861564	2	50745944	G	C	0.0008	1.001	0.982	1.02	0.7658	5	rs3861564	0.9374	2	50745944	C	G	0.7658	1.001	0.982	1.02	0.0008	0.0096	85934	401577	2	50745944	2	50745944	*	rs3861564	S	50973082	rs3861564	C	G	0.7608	-0.009	0.002	9.2e-06	687756	50973082	50745944	2	50745944	2	50745944	*	S	0.0833333	-4.5
2_50748478_G_A	rs4971695	2	50748478	G	A	-0.0079	0.992	0.974	1.011	0.2403	10	rs4971695	0.4092	2	50748478	A	G	0.2403	0.992	0.974	1.011	-0.0079	0.0095	85934	401577	2	50748478	2	50748478	*	rs4971695	R	50975616	rs4971695	A	G	0.2285	-0.0082	0.002	6.1e-05	688088	50975616	50748478	2	50748478	2	50748478	*	R	-0.831579	-4.1
2_50749321_T_G	rs3842981	2	50749321	T	G	0.0004	1	0.976562	1.02564	0.8771	11	rs3842981	0.9729	2	50749321	T	G	0.1229	1	0.975	1.024	-0.0004	0.0125	85934	401577	2	50749321	2	50749321	*	rs3842981	K	50976459	rs3842981	T	G	0.1244	0.0106	0.0026	6.1e-05	689787	50976459	50749321	2	50749321	2	50749321	*	K	0.032	4.07692
2_50749477_G_C	rs17041013	2	50749477	G	C	0.0059	1.006	0.954	1.061	0.0236	5	rs17041013	0.8294	2	50749477	C	G	0.0236	1.006	0.954	1.061	0.0059	0.0272	85934	401577	2	50749477	2	50749477	*	rs17041013	S	50976615	rs17041013	C	G	0.02625	-0.0225	0.0055	4e-05	675958	50976615	50749477	2	50749477	2	50749477	*	S	0.216912	-4.09091
2_50754008_T_C	rs3914733	2	50754008	T	C	-0.0029	0.997009	0.981354	1.01317	0.4894	11	rs3914733	0.7198	2	50754008	T	C	0.5106	1.003	0.987	1.019	0.0029	0.0081	85934	401577	2	50754008	2	50754008	*	rs3914733	Y	50981146	rs3914733	T	C	0.5232	0.0066	0.0017	0.00011	686063	50981146	50754008	2	50754008	2	50754008	*	Y	-0.358025	3.88235
2_50757588_G_A	rs9309194	2	50757588	G	A		1	0.982	1.019	0.7567	10	rs9309194	0.9989	2	50757588	A	G	0.7567	1	0.982	1.019	0	0.0095	85934	401577	2	50757588	2	50757588	*	rs9309194	R	50984726	rs9309194	A	G	0.757	-0.0091	0.002	6.7e-06	686705	50984726	50757588	2	50757588	2	50757588	*	R		-4.55
2_50758990_T_C	rs10445932	2	50758990	T	C	0.0019	1.002	0.976562	1.02775	0.1107	11	rs10445932	0.8858	2	50758990	T	C	0.8893	0.998	0.973	1.024	-0.0019	0.0129	85934	401577	2	50758990	2	50758990	*	rs10445932	Y	50986128	rs10445932	T	C	0.8907	-0.0097	0.0027	0.00039	690136	50986128	50758990	2	50758990	2	50758990	*	Y	0.147287	-3.59259
2_50763901_G_A	rs3914722	2	50763901	G	A	0.002	1.002	0.977	1.028	0.109	10	rs3914722	0.8755	2	50763901	A	G	0.109	1.002	0.977	1.028	0.002	0.013	85934	401577	2	50763901	2	50763901	*	rs3914722	R	50991039	rs3914722	A	G	0.1096	0.01	0.0027	0.00029	690244	50991039	50763901	2	50763901	2	50763901	*	R	0.153846	3.7037
2_50766352_T_C	rs17561969	2	50766352	T	C	0.0019	1.002	0.976562	1.02775	0.1097	11	rs17561969	0.8854	2	50766352	T	C	0.8903	0.998	0.973	1.024	-0.0019	0.013	85934	401577	2	50766352	2	50766352	*	rs17561969	Y	50993490	rs17561969	T	C	0.8907	-0.0099	0.0027	0.0003	690226	50993490	50766352	2	50766352	2	50766352	*	Y	0.146154	-3.66667
2_50778917_T_C	rs3914727	2	50778917	T	C	-0.0098	0.990099	0.974659	1.00604	0.4805	11	rs3914727	0.2265	2	50778917	T	C	0.5195	1.01	0.994	1.026	0.0098	0.0081	85934	401577	2	50778917	2	50778917	*	rs3914727	Y	51006055	rs3914727	T	C	0.5255	0.0082	0.0017	1.8e-06	687600	51006055	50778917	2	50778917	2	50778917	*	Y	-1.20988	4.82353
2_50781555_T_C	rs3850334	2	50781555	T	C	-0.0065	0.993049	0.943396	1.04712	0.0249	11	rs3850334	0.8067	2	50781555	T	C	0.9751	1.007	0.955	1.06	0.0065	0.0266	85934	401577	2	50781555	2	50781555	*	rs3850334	Y	51008693	rs3850334	T	C	0.97369	0.0239	0.0054	1.1e-05	675826	51008693	50781555	2	50781555	2	50781555	*	Y	-0.244361	4.42593
2_50786509_T_G	rs9309199	2	50786509	T	G	-0.0112	0.98912	0.97371	1.00503	0.4819	11	rs9309199	0.1692	2	50786509	T	G	0.5181	1.011	0.995	1.027	0.0112	0.0081	85934	401577	2	50786509	2	50786509	*	rs9309199	D	51013647	rs9309199	T	G	0.53	0.0085	0.0017	6.9e-07	688833	51013647	50786509	2	50786509	2	50786509	*	D	-1.38272	5
2_50792068_C_A	rs9751734	2	50792068	C	A	-0.0157	0.984	0.951	1.019	0.0573	10	rs9751734	0.3719	2	50792068	A	C	0.0573	0.984	0.951	1.019	-0.0157	0.0176	85934	401577	2	50792068	2	50792068	*	rs9751734	M	51019206	rs9751734	A	C	0.05952	-0.0151	0.0038	6.3e-05	691524	51019206	50792068	2	50792068	2	50792068	*	M	-0.892045	-3.97368
2_50794350_T_C	rs17568791	2	50794350	T	C	0.0032	1.00301	0.984252	1.02249	0.2172	11	rs17568791	0.7474	2	50794350	T	C	0.7828	0.997	0.978	1.016	-0.0032	0.0098	85934	401577	2	50794350	2	50794350	*	rs17568791	Y	51021488	rs17568791	T	C	0.7775	-0.0085	0.0021	3.9e-05	692573	51021488	50794350	2	50794350	2	50794350	*	Y	0.326531	-4.04762
2_50803432_T_C	rs17503486	2	50803432	T	C	0.0024	1.002	0.983284	1.02145	0.2267	11	rs17503486	0.8082	2	50803432	T	C	0.7733	0.998	0.979	1.017	-0.0024	0.0097	85934	401577	2	50803432	2	50803432	*	rs17503486	Y	51030570	rs17503486	T	C	0.7758	-0.0087	0.0021	2.3e-05	686642	51030570	50803432	2	50803432	2	50803432	*	Y	0.247423	-4.14286
2_50805721_A_G	rs9284756	2	50805721	A	G	0.0189	1.01937	0.969932	1.07066	0.9719	11	rs9284756	0.4553	2	50805721	A	G	0.0281	0.981	0.934	1.031	-0.0189	0.0253	85934	401577	2	50805721	2	50805721	*	rs9284756	R	51032859	rs9284756	A	G	0.02619	-0.0244	0.0054	5.3e-06	674164	51032859	50805721	2	50805721	2	50805721	*	R	0.747036	-4.51852
2_50817775_T_A	rs12233045	2	50817775	T	A	0.0017	1.002	0.982	1.022	0.2013	5	rs12233045	0.8646	2	50817775	A	T	0.2013	1.002	0.982	1.022	0.0017	0.0101	85934	401577	2	50817775	2	50817775	*	rs12233045	W	51044913	rs12233045	A	T	0.2057	0.0079	0.0022	0.00025	686069	51044913	50817775	2	50817775	2	50817775	*	W	0.168317	3.59091
2_50832698_T_C	rs17569702	2	50832698	T	C	0.0089	1.00908	0.984252	1.03413	0.1133	11	rs17569702	0.4828	2	50832698	T	C	0.8867	0.991	0.967	1.016	-0.0089	0.0128	85934	401577	2	50832698	2	50832698	*	rs17569702	Y	51059836	rs17569702	T	C	0.8851	-0.0108	0.0027	6e-05	690503	51059836	50832698	2	50832698	2	50832698	*	Y	0.695312	-4
2_50834102_T_C	rs17504263	2	50834102	T	C	0.0079	1.00806	0.988142	1.02881	0.1911	11	rs17504263	0.4421	2	50834102	T	C	0.8089	0.992	0.972	1.012	-0.0079	0.0103	85934	401577	2	50834102	2	50834102	*	rs17504263	Y	51061240	rs17504263	T	C	0.8025	-0.0089	0.0022	4.6e-05	690528	51061240	50834102	2	50834102	2	50834102	*	Y	0.76699	-4.04545
2_50836773_C_T	rs9636437	2	50836773	C	T	0.0049	1.005	0.984	1.026	0.1799	10	rs9636437	0.6429	2	50836773	T	C	0.1799	1.005	0.984	1.026	0.0049	0.0105	85934	401577	2	50836773	2	50836773	*	rs9636437	Y	51063911	rs9636437	T	C	0.1891	0.0079	0.0022	0.00039	691428	51063911	50836773	2	50836773	2	50836773	*	Y	0.466667	3.59091
2_50837264_C_T	rs9645152	2	50837264	C	T	0.0045	1.005	0.984	1.025	0.1795	10	rs9645152	0.6699	2	50837264	T	C	0.1795	1.005	0.984	1.025	0.0045	0.0105	85934	401577	2	50837264	2	50837264	*	rs9645152	Y	51064402	rs9645152	T	C	0.189	0.0078	0.0022	0.00047	691856	51064402	50837264	2	50837264	2	50837264	*	Y	0.428571	3.54545
2_50841170_T_G	rs17569799	2	50841170	T	G	0.0066	1.00705	0.986193	1.02669	0.1919	11	rs17569799	0.5212	2	50841170	T	G	0.8081	0.993	0.974	1.014	-0.0066	0.0103	85934	401577	2	50841170	2	50841170	*	rs17569799	K	51068308	rs17569799	T	G	0.7966	-0.0085	0.0022	9.4e-05	691362	51068308	50841170	2	50841170	2	50841170	*	K	0.640777	-3.86364
2_50841977_A_G	rs17041068	2	50841977	A	G	0.0029	1.00301	0.983284	1.02354	0.1965	11	rs17041068	0.7795	2	50841977	A	G	0.8035	0.997	0.977	1.017	-0.0029	0.0102	85934	401577	2	50841977	2	50841977	*	rs17041068	R	51069115	rs17041068	A	G	0.7963	-0.0083	0.0022	0.00012	691245	51069115	50841977	2	50841977	2	50841977	*	R	0.284314	-3.77273
2_50842018_A_T	rs17041069	2	50842018	A	T	0.0026	1.00301	0.982318	1.02249	0.1965	6	rs17041069	0.796	2	50842018	A	T	0.8035	0.997	0.978	1.018	-0.0026	0.0102	85934	401577	2	50842018	2	50842018	*	rs17041069	W	51069156	rs17041069	A	T	0.7963	-0.0084	0.0022	0.00011	691237	51069156	50842018	2	50842018	2	50842018	*	W	0.254902	-3.81818
2_50842324_C_T	rs12613986	2	50842324	C	T	-0.0001	1	0.951	1.051	0.0279	10	rs12613986	0.9969	2	50842324	T	C	0.0279	1	0.951	1.051	-0.0001	0.0255	85934	401577	2	50842324	2	50842324	*	rs12613986	Y	51069462	rs12613986	T	C	0.02765	-0.0243	0.0054	5.9e-06	674412	51069462	50842324	2	50842324	2	50842324	*	Y	-0.00392157	-4.5
2_50847602_G_A	rs10460542	2	50847602	G	A	0.0042	1.004	0.984	1.025	0.1792	10	rs10460542	0.6911	2	50847602	A	G	0.1792	1.004	0.984	1.025	0.0042	0.0106	85934	401577	2	50847602	2	50847602	*	rs10460542	R	51074740	rs10460542	A	G	0.1891	0.0079	0.0022	0.0004	692054	51074740	50847602	2	50847602	2	50847602	*	R	0.396226	3.59091
2_50853686_C_T	rs17504635	2	50853686	C	T	-0.006	0.994	0.967	1.022	0.0941	10	rs17504635	0.6696	2	50853686	T	C	0.0941	0.994	0.967	1.022	-0.006	0.014	85934	401577	2	50853686	2	50853686	*	rs17504635	Y	51080824	rs17504635	T	C	0.1	0.0117	0.0029	5.6e-05	681944	51080824	50853686	2	50853686	2	50853686	*	Y	-0.428571	4.03448
2_50855616_G_A	rs10490175	2	50855616	G	A	0.0011	1.001	0.98	1.023	0.1746	10	rs10490175	0.92	2	50855616	A	G	0.1746	1.001	0.98	1.023	0.0011	0.0108	85934	401577	2	50855616	2	50855616	*	rs10490175	R	51082754	rs10490175	A	G	0.1897	0.0089	0.0022	6.8e-05	689632	51082754	50855616	2	50855616	2	50855616	*	R	0.101852	4.04545
2_50858531_A_T	rs10490173	2	50858531	A	T	-0.0002	1	0.97371	1.02669	0.0999	6	rs10490173	0.9885	2	50858531	A	T	0.9001	1	0.974	1.027	0.0002	0.0136	85934	401577	2	50858531	2	50858531	*	rs10490173	W	51085669	rs10490173	A	T	0.8957	-0.0123	0.0028	1.5e-05	681763	51085669	50858531	2	50858531	2	50858531	*	W	-0.0147059	-4.39286
2_50862577_C_A	rs2216252	2	50862577	C	A	0.0041	1.004	0.954	1.057	0.0249	10	rs2216252	0.8772	2	50862577	A	C	0.0249	1.004	0.954	1.057	0.0041	0.0263	85934	401577	2	50862577	2	50862577	*	rs2216252	V	51089715	rs2216252	A	C	0.02654	-0.0257	0.0054	2.3e-06	674725	51089715	50862577	2	50862577	2	50862577	*	V	0.155894	-4.75926
2_50867915_G_A	rs1558799	2	50867915	G	A	-0.0013	0.999	0.969	1.03	0.0725	10	rs1558799	0.9313	2	50867915	A	G	0.0725	0.999	0.969	1.03	-0.0013	0.0156	85934	401577	2	50867915	2	50867915	*	rs1558799	R	51095053	rs1558799	A	G	0.07653	0.0151	0.0033	3.8e-06	687618	51095053	50867915	2	50867915	2	50867915	*	R	-0.0833333	4.57576
2_50871436_T_C	rs17505013	2	50871436	T	C	-0.0081	0.992063	0.960615	1.02354	0.0674	11	rs17505013	0.6161	2	50871436	T	C	0.9326	1.008	0.977	1.041	0.0081	0.0162	85934	401577	2	50871436	2	50871436	*	rs17505013	Y	51098574	rs17505013	T	C	0.92844	-0.0148	0.0034	9.5e-06	691107	51098574	50871436	2	50871436	2	50871436	*	Y	-0.5	-4.35294
2_50882717_T_C	rs2216309	2	50882717	T	C	0.006	1.00604	0.980392	1.03199	0.1054	11	rs2216309	0.6504	2	50882717	T	C	0.8946	0.994	0.969	1.02	-0.006	0.0132	85934	401577	2	50882717	2	50882717	*	rs2216309	Y	51109855	rs2216309	T	C	0.8924	-0.0111	0.0028	8.8e-05	683596	51109855	50882717	2	50882717	2	50882717	*	Y	0.454545	-3.96429
2_50896545_T_C	rs1544690	2	50896545	T	C	-0.0135	0.986193	0.967118	1.00705	0.1955	11	rs1544690	0.1922	2	50896545	T	C	0.8045	1.014	0.993	1.034	0.0135	0.0104	85934	401577	2	50896545	2	50896545	*	rs1544690	Y	51123683	rs1544690	T	C	0.821	0.0105	0.0023	3.7e-06	679677	51123683	50896545	2	50896545	2	50896545	*	Y	-1.29808	4.56522
2_50897496_C_T	rs17039341	2	50897496	C	T	-0.0021	0.998	0.948	1.05	0.0254	10	rs17039341	0.9371	2	50897496	T	C	0.0254	0.998	0.948	1.05	-0.0021	0.0261	85934	401577	2	50897496	2	50897496	*	rs17039341	Y	51124634	rs17039341	T	C	0.02754	-0.0244	0.0054	6.6e-06	673085	51124634	50897496	2	50897496	2	50897496	*	Y	-0.0804598	-4.51852
2_50900651_C_A	rs17041095	2	50900651	C	A	-0.026	0.974	0.948	1.001	0.105	10	rs17041095	0.05846	2	50900651	A	C	0.105	0.974	0.948	1.001	-0.026	0.0138	85934	401577	2	50900651	2	50900651	*	rs17041095	M	51127789	rs17041095	A	C	0.08904	-0.0109	0.0031	0.00042	682429	51127789	50900651	2	50900651	2	50900651	*	M	-1.88406	-3.51613
2_50915521_C_A	rs9309205	2	50915521	C	A	-0.0233	0.977	0.954	1	0.1372	10	rs9309205	0.05106	2	50915521	A	C	0.1372	0.977	0.954	1	-0.0233	0.0119	85934	401577	2	50915521	2	50915521	*	rs9309205	M	51142659	rs9309205	A	C	0.1252	-0.0109	0.0026	2.6e-05	682790	51142659	50915521	2	50915521	2	50915521	*	M	-1.95798	-4.19231
2_50924225_A_C	rs2052328	2	50924225	A	C	-0.0212	0.979432	0.956938	1.002	0.1398	11	rs2052328	0.074	2	50924225	A	C	0.8602	1.021	0.998	1.045	0.0212	0.0118	85934	401577	2	50924225	2	50924225	*	rs2052328	M	51151363	rs2052328	A	C	0.8699	0.0108	0.0026	3.4e-05	688357	51151363	50924225	2	50924225	2	50924225	*	M	-1.79661	4.15385
2_50925318_A_G	rs17041112	2	50925318	A	G	-0.0044	0.996016	0.94697	1.04712	0.0284	11	rs17041112	0.8623	2	50925318	A	G	0.9716	1.004	0.955	1.056	0.0044	0.0256	85934	401577	2	50925318	2	50925318	*	rs17041112	R	51152456	rs17041112	A	G	0.97211	0.0254	0.0054	2.8e-06	675160	51152456	50925318	2	50925318	2	50925318	*	R	-0.171875	4.7037
2_50944824_G_A	rs968972	2	50944824	G	A	0.0098	1.01	0.993	1.027	0.6369	10	rs968972	0.2441	2	50944824	A	G	0.6369	1.01	0.993	1.027	0.0098	0.0084	85934	401577	2	50944824	2	50944824	*	rs968972	R	51171962	rs968972	A	G	0.641	0.0089	0.0018	9e-07	688147	51171962	50944824	2	50944824	2	50944824	*	R	1.16667	4.94444
2_50945016_T_C	rs7579976	2	50945016	T	C	0.0098	1.0101	0.993049	1.02669	0.6358	11	rs7579976	0.2465	2	50945016	T	C	0.3642	0.99	0.974	1.007	-0.0098	0.0085	85934	401577	2	50945016	2	50945016	*	rs7579976	Y	51172154	rs7579976	T	C	0.3584	-0.0089	0.0018	9.8e-07	688207	51172154	50945016	2	50945016	2	50945016	*	Y	1.15294	-4.94444
2_50957592_T_C	rs4971711	2	50957592	T	C	-0.0104	0.990099	0.971817	1.00705	0.2789	11	rs4971711	0.252	2	50957592	T	C	0.7211	1.01	0.993	1.029	0.0104	0.0091	85934	401577	2	50957592	2	50957592	*	rs4971711	Y	51184730	rs4971711	T	C	0.7193	0.0082	0.0019	2.2e-05	686297	51184730	50957592	2	50957592	2	50957592	*	Y	-1.14286	4.31579
2_50958172_T_G	rs10205578	2	50958172	T	G	-0.0225	0.977517	0.95511	1.001	0.139	11	rs10205578	0.05785	2	50958172	T	G	0.861	1.023	0.999	1.047	0.0225	0.0119	85934	401577	2	50958172	2	50958172	*	rs10205578	B	51185310	rs10205578	T	G	0.8748	0.011	0.0026	2.4e-05	688011	51185310	50958172	2	50958172	2	50958172	*	B	-1.89076	4.23077
2_50959243_G_A	rs7581713	2	50959243	G	A	-0.0264	0.974	0.951	0.998	0.1289	10	rs7581713	0.03105	2	50959243	A	G	0.1289	0.974	0.951	0.998	-0.0264	0.0122	85934	401577	2	50959243	2	50959243	*	rs7581713	R	51186381	rs7581713	A	G	0.1204	-0.0107	0.0027	5.5e-05	687944	51186381	50959243	2	50959243	2	50959243	*	R	-2.16393	-3.96296
2_50959548_G_A	rs13005225	2	50959548	G	A	-0.0207	0.98	0.957	1.003	0.1376	10	rs13005225	0.0814	2	50959548	A	G	0.1376	0.98	0.957	1.003	-0.0207	0.0119	85934	401577	2	50959548	2	50959548	*	rs13005225	R	51186686	rs13005225	A	G	0.1252	-0.0106	0.0026	4.9e-05	688172	51186686	50959548	2	50959548	2	50959548	*	R	-1.7395	-4.07692
2_50960451_G_C	rs12713126	2	50960451	G	C	-0.0204	0.98	0.957	1.003	0.1387	5	rs12713126	0.0851	2	50960451	C	G	0.1387	0.98	0.957	1.003	-0.0204	0.0119	85934	401577	2	50960451	2	50960451	*	rs12713126	S	51187589	rs12713126	C	G	0.1252	-0.011	0.0026	2.5e-05	688274	51187589	50960451	2	50960451	2	50960451	*	S	-1.71429	-4.23077
2_50962717_A_G	rs17041144	2	50962717	A	G	0.0012	1.001	0.951475	1.05374	0.0255	11	rs17041144	0.9636	2	50962717	A	G	0.9745	0.999	0.949	1.051	-0.0012	0.0262	85934	401577	2	50962717	2	50962717	*	rs17041144	R	51189855	rs17041144	A	G	0.97252	0.0249	0.0054	4.4e-06	678976	51189855	50962717	2	50962717	2	50962717	*	R	0.0458015	4.61111
2_50964294_G_A	rs12463983	2	50964294	G	A	0.0081	1.008	0.992	1.025	0.3837	10	rs12463983	0.3369	2	50964294	A	G	0.3837	1.008	0.992	1.025	0.0081	0.0084	85934	401577	2	50964294	2	50964294	*	rs12463983	R	51191432	rs12463983	A	G	0.4021	0.0062	0.0018	0.00039	682869	51191432	50964294	2	50964294	2	50964294	*	R	0.964286	3.44444
2_50964802_C_T	rs4971713	2	50964802	C	T	-0.0223	0.978	0.955	1.001	0.137	10	rs4971713	0.0611	2	50964802	T	C	0.137	0.978	0.955	1.001	-0.0223	0.0119	85934	401577	2	50964802	2	50964802	*	rs4971713	Y	51191940	rs4971713	T	C	0.1235	-0.0113	0.0026	1.5e-05	688427	51191940	50964802	2	50964802	2	50964802	*	Y	-1.87395	-4.34615
2_50965129_T_C	rs13400688	2	50965129	T	C	-0.0229	0.977517	0.95511	1	0.1372	11	rs13400688	0.05499	2	50965129	T	C	0.8628	1.023	1	1.047	0.0229	0.0119	85934	401577	2	50965129	2	50965129	*	rs13400688	Y	51192267	rs13400688	T	C	0.8767	0.0112	0.0026	1.9e-05	688463	51192267	50965129	2	50965129	2	50965129	*	Y	-1.92437	4.30769
2_50966721_G_A	rs7608415	2	50966721	G	A	0.0127	1.013	0.996	1.029	0.611	10	rs7608415	0.1289	2	50966721	A	G	0.611	1.013	0.996	1.029	0.0127	0.0083	85934	401577	2	50966721	2	50966721	*	rs7608415	R	51193859	rs7608415	A	G	0.6201	0.0092	0.0018	2.5e-07	684749	51193859	50966721	2	50966721	2	50966721	*	R	1.53012	5.11111
2_50966856_G_A	rs7608611	2	50966856	G	A	0.0122	1.012	0.996	1.029	0.6119	10	rs7608611	0.1443	2	50966856	A	G	0.6119	1.012	0.996	1.029	0.0122	0.0083	85934	401577	2	50966856	2	50966856	*	rs7608611	R	51193994	rs7608611	A	G	0.62	0.009	0.0018	4.4e-07	684789	51193994	50966856	2	50966856	2	50966856	*	R	1.46988	5
2_50968463_T_C	rs10174398	2	50968463	T	C	-0.0226	0.977517	0.957854	0.998004	0.1926	11	rs10174398	0.02922	2	50968463	T	C	0.8074	1.023	1.002	1.044	0.0226	0.0104	85934	401577	2	50968463	2	50968463	*	rs10174398	H	51195601	rs10174398	T	C	0.8149	0.0094	0.0023	3e-05	684206	51195601	50968463	2	50968463	2	50968463	*	H	-2.17308	4.08696
2_50988003_T_C	rs17041161	2	50988003	T	C	0.0037	1.00402	0.953289	1.05708	0.0254	11	rs17041161	0.8885	2	50988003	T	C	0.9746	0.996	0.946	1.049	-0.0037	0.0263	85934	401577	2	50988003	2	50988003	*	rs17041161	Y	51215141	rs17041161	T	C	0.97123	0.0241	0.0054	8e-06	675744	51215141	50988003	2	50988003	2	50988003	*	Y	0.140684	4.46296
2_50992004_G_A	rs4971719	2	50992004	G	A	0.0003	1	0.95	1.054	0.0249	10	rs4971719	0.9917	2	50992004	A	G	0.0249	1	0.95	1.054	0.0003	0.0265	85934	401577	2	50992004	2	50992004	*	rs4971719	R	51219142	rs4971719	A	G	0.02649	-0.0243	0.0054	7e-06	675786	51219142	50992004	2	50992004	2	50992004	*	R	0.0113208	-4.5
2_50996710_T_G	rs1558849	2	50996710	T	G	-0.0139	0.986193	0.962464	1.01112	0.1223	11	rs1558849	0.2641	2	50996710	T	G	0.8777	1.014	0.989	1.039	0.0139	0.0125	85934	401577	2	50996710	2	50996710	*	rs1558849	K	51223848	rs1558849	T	G	0.8885	0.0131	0.003	1.2e-05	669243	51223848	50996710	2	50996710	2	50996710	*	K	-1.112	4.36667
2_50996953_T_C	rs1558850	2	50996953	T	C	-0.0139	0.986193	0.962464	1.01112	0.1222	11	rs1558850	0.2652	2	50996953	T	C	0.8778	1.014	0.989	1.039	0.0139	0.0125	85934	401577	2	50996953	2	50996953	*	rs1558850	Y	51224091	rs1558850	T	C	0.8872	0.0133	0.003	8.5e-06	675080	51224091	50996953	2	50996953	2	50996953	*	Y	-1.112	4.43333
2_50996988_A_G	rs1558851	2	50996988	A	G	-0.0138	0.986193	0.962464	1.01112	0.1222	11	rs1558851	0.2692	2	50996988	A	G	0.8778	1.014	0.989	1.039	0.0138	0.0125	85934	401577	2	50996988	2	50996988	*	rs1558851	R	51224126	rs1558851	A	G	0.8885	0.0112	0.0027	4.1e-05	691639	51224126	50996988	2	50996988	2	50996988	*	R	-1.104	4.14815
2_51003136_C_A	rs17574007	2	51003136	C	A	-0.0089	0.991	0.966	1.017	0.1163	10	rs17574007	0.4911	2	51003136	A	C	0.1163	0.991	0.966	1.017	-0.0089	0.0129	85934	401577	2	51003136	2	51003136	*	rs17574007	M	51230274	rs17574007	A	C	0.1224	0.0099	0.0027	0.0003	674292	51230274	51003136	2	51003136	2	51003136	*	M	-0.689922	3.66667
2_51049430_T_G	rs4971722	2	51049430	T	G	-0.0149	0.985222	0.95057	1.02145	0.0528	11	rs4971722	0.4138	2	51049430	T	G	0.9472	1.015	0.979	1.052	0.0149	0.0183	85934	401577	2	51049430	2	51049430	*	rs4971722	K	51276568	rs4971722	T	G	0.94691	0.0163	0.004	4.8e-05	670256	51276568	51049430	2	51049430	2	51049430	*	K	-0.814208	4.075
2_51066958_A_G	rs988982	2	51066958	A	G	-0.0064	0.994036	0.968992	1.01937	0.1159	11	rs988982	0.6197	2	51066958	A	G	0.8841	1.006	0.981	1.032	0.0064	0.0128	85934	401577	2	51066958	2	51066958	*	rs988982	R	51294096	rs988982	A	G	0.8895	0.0102	0.0028	0.00025	691040	51294096	51066958	2	51066958	2	51066958	*	R	-0.5	3.64286
2_51331953_G_A	rs1548899	2	51331953	G	A	0.0142	1.014	0.998	1.031	0.3676	10	rs1548899	0.09266	2	51331953	A	G	0.3676	1.014	0.998	1.031	0.0142	0.0084	85934	401577	2	51331953	2	51331953	*	rs1548899	R	51559091	rs1548899	A	G	0.3562	-0.0067	0.0018	0.00019	687805	51559091	51331953	2	51331953	2	51331953	*	R	1.69048	-3.72222
2_51341904_G_A	rs6717556	2	51341904	G	A	-0.0171	0.983	0.968	0.999	0.5467	10	rs6717556	0.03529	2	51341904	A	G	0.5467	0.983	0.968	0.999	-0.0171	0.0081	85934	401577	2	51341904	2	51341904	*	rs6717556	R	51569042	rs6717556	A	G	0.5515	0.0062	0.0017	0.00029	690209	51569042	51341904	2	51341904	2	51341904	*	R	-2.11111	3.64706
2_51342540_G_A	rs13407292	2	51342540	G	A	-0.0162	0.984	0.968	1	0.5472	10	rs13407292	0.04742	2	51342540	A	G	0.5472	0.984	0.968	1	-0.0162	0.0081	85934	401577	2	51342540	2	51342540	*	rs13407292	R	51569678	rs13407292	A	G	0.5525	0.0065	0.0017	0.00016	690973	51569678	51342540	2	51342540	2	51342540	*	R	-2	3.82353
2_51344406_G_C	rs2353807	2	51344406	G	C	-0.0163	0.984	0.968	1	0.5518	5	rs2353807	0.04578	2	51344406	C	G	0.5518	0.984	0.968	1	-0.0163	0.0082	85934	401577	2	51344406	2	51344406	*	rs2353807	S	51571544	rs2353807	C	G	0.556	0.006	0.0017	0.00043	691067	51571544	51344406	2	51344406	2	51344406	*	S	-1.9878	3.52941
2_51349543_G_A	rs7578163	2	51349543	G	A	-0.0186	0.982	0.966	0.997	0.5633	10	rs7578163	0.02282	2	51349543	A	G	0.5633	0.982	0.966	0.997	-0.0186	0.0082	85934	401577	2	51349543	2	51349543	*	rs7578163	R	51576681	rs7578163	A	G	0.5683	0.0073	0.0017	2.9e-05	689139	51576681	51349543	2	51349543	2	51349543	*	R	-2.26829	4.29412
2_51354715_G_T	rs17041624	2	51354715	G	T	0.0203	1.021	1.003	1.039	0.2809	10	rs17041624	0.02488	2	51354715	T	G	0.2809	1.021	1.003	1.039	0.0203	0.009	85934	401577	2	51354715	2	51354715	*	rs17041624	K	51581853	rs17041624	T	G	0.2739	-0.0069	0.0019	0.00027	683656	51581853	51354715	2	51354715	2	51354715	*	K	2.25556	-3.63158
2_51356625_C_A	rs12997090	2	51356625	C	A	0.0163	1.016	1	1.034	0.3545	10	rs12997090	0.05434	2	51356625	A	C	0.3545	1.016	1	1.034	0.0163	0.0085	85934	401577	2	51356625	2	51356625	*	rs12997090	M	51583763	rs12997090	A	C	0.3452	-0.0077	0.0018	1.8e-05	682761	51583763	51356625	2	51356625	2	51356625	*	M	1.91765	-4.27778
2_51357280_G_T	rs6545212	2	51357280	G	T	-0.0184	0.982	0.966	0.998	0.5638	10	rs6545212	0.02477	2	51357280	T	G	0.5638	0.982	0.966	0.998	-0.0184	0.0082	85934	401577	2	51357280	2	51357280	*	rs6545212	K	51584418	rs6545212	T	G	0.5661	0.0071	0.0017	3.4e-05	688293	51584418	51357280	2	51357280	2	51357280	*	K	-2.2439	4.17647
2_51357349_G_C	rs6545213	2	51357349	G	C	-0.0186	0.982	0.966	0.997	0.5638	5	rs6545213	0.02347	2	51357349	C	G	0.5638	0.982	0.966	0.997	-0.0186	0.0082	85934	401577	2	51357349	2	51357349	*	rs6545213	S	51584487	rs6545213	C	G	0.5694	0.0074	0.0017	2e-05	688432	51584487	51357349	2	51357349	2	51357349	*	S	-2.26829	4.35294
2_51357475_T_A	rs7583512	2	51357475	T	A	-0.0185	0.982	0.966	0.998	0.5629	5	rs7583512	0.02394	2	51357475	A	T	0.5629	0.982	0.966	0.998	-0.0185	0.0082	85934	401577	2	51357475	2	51357475	*	rs7583512	W	51584613	rs7583512	A	T	0.5679	0.0073	0.0017	2.5e-05	688528	51584613	51357475	2	51357475	2	51357475	*	W	-2.2561	4.29412
2_51359340_G_C	rs11896342	2	51359340	G	C	-0.019	0.981	0.966	0.997	0.5664	5	rs11896342	0.02023	2	51359340	C	G	0.5664	0.981	0.966	0.997	-0.019	0.0082	85934	401577	2	51359340	2	51359340	*	rs11896342	S	51586478	rs11896342	C	G	0.5641	0.0071	0.0017	4e-05	688067	51586478	51359340	2	51359340	2	51359340	*	S	-2.31707	4.17647
2_51359405_G_C	rs11896352	2	51359405	G	C	-0.019	0.981	0.966	0.997	0.5667	5	rs11896352	0.0205	2	51359405	C	G	0.5667	0.981	0.966	0.997	-0.019	0.0082	85934	401577	2	51359405	2	51359405	*	rs11896352	S	51586543	rs11896352	C	G	0.5723	0.0071	0.0017	4.2e-05	688099	51586543	51359405	2	51359405	2	51359405	*	S	-2.31707	4.17647
2_51361444_T_C	rs7598476	2	51361444	T	C	0.0175	1.01729	1.001	1.0352	0.3532	11	rs7598476	0.03914	2	51361444	T	C	0.6468	0.983	0.966	0.999	-0.0175	0.0085	85934	401577	2	51361444	2	51361444	*	rs7598476	Y	51588582	rs7598476	T	C	0.6575	0.0077	0.0018	1.9e-05	688869	51588582	51361444	2	51361444	2	51361444	*	Y	2.05882	4.27778
2_51589836_G_T	rs9989837	2	51589836	G	T	0.0031	1.003	0.986	1.021	0.2931	10	rs9989837	0.7242	2	51589836	T	G	0.2931	1.003	0.986	1.021	0.0031	0.0089	85934	401577	2	51589836	2	51589836	*	rs9989837	K	51816974	rs9989837	T	G	0.2919	-0.0069	0.0019	0.0003	685270	51816974	51589836	2	51589836	2	51589836	*	K	0.348315	-3.63158
2_51589850_T_A	rs9989877	2	51589850	T	A	0.0203	1.021	1	1.042	0.1758	5	rs9989877	0.0559	2	51589850	A	T	0.1758	1.021	1	1.042	0.0203	0.0106	85934	401577	2	51589850	2	51589850	*	rs9989877	W	51816988	rs9989877	A	T	0.1668	-0.0099	0.0023	1.2e-05	690080	51816988	51589850	2	51589850	2	51589850	*	W	1.91509	-4.30435
2_51590354_A_G	rs12465174	2	51590354	A	G	0.0026	1.00301	0.985222	1.02041	0.2935	11	rs12465174	0.7706	2	51590354	A	G	0.7065	0.997	0.98	1.015	-0.0026	0.0089	85934	401577	2	51590354	2	51590354	*	rs12465174	R	51817492	rs12465174	A	G	0.7084	0.0068	0.0019	0.00034	691466	51817492	51590354	2	51590354	2	51590354	*	R	0.292135	3.57895
2_51593382_A_G	rs11562997	2	51593382	A	G	0.0037	1.00402	0.986193	1.02145	0.2951	11	rs11562997	0.6742	2	51593382	A	G	0.7049	0.996	0.979	1.014	-0.0037	0.0089	85934	401577	2	51593382	2	51593382	*	rs11562997	V	51820520	rs11562997	A	G	0.7088	0.0067	0.0019	0.00037	692239	51820520	51593382	2	51593382	2	51593382	*	V	0.41573	3.52632
2_51593526_T_C	rs13387005	2	51593526	T	C	0.003	1.00301	0.985222	1.02041	0.294	11	rs13387005	0.7386	2	51593526	T	C	0.706	0.997	0.98	1.015	-0.003	0.0089	85934	401577	2	51593526	2	51593526	*	rs13387005	Y	51820664	rs13387005	T	C	0.7083	0.0067	0.0019	0.0004	692593	51820664	51593526	2	51593526	2	51593526	*	Y	0.337079	3.52632
2_51594031_A_G	rs11563152	2	51594031	A	G	0.0028	1.00301	0.985222	1.02041	0.2943	11	rs11563152	0.7507	2	51594031	A	G	0.7057	0.997	0.98	1.015	-0.0028	0.0089	85934	401577	2	51594031	2	51594031	*	rs11563152	R	51821169	rs11563152	A	G	0.7078	0.0067	0.0019	0.00036	692344	51821169	51594031	2	51594031	2	51594031	*	R	0.314607	3.52632
2_51594770_A_G	rs12616608	2	51594770	A	G	0.0205	1.02041	1	1.04275	0.1704	11	rs12616608	0.05575	2	51594770	A	G	0.8296	0.98	0.959	1	-0.0205	0.0107	85934	401577	2	51594770	2	51594770	*	rs12616608	R	51821908	rs12616608	A	G	0.8361	0.0105	0.0023	4.7e-06	691006	51821908	51594770	2	51594770	2	51594770	*	R	1.91589	4.56522
2_51597374_G_T	rs13010288	2	51597374	G	T	0.0236	1.024	1	1.048	0.1364	10	rs13010288	0.04487	2	51597374	T	G	0.1364	1.024	1	1.048	0.0236	0.0118	85934	401577	2	51597374	2	51597374	*	rs13010288	K	51824512	rs13010288	T	G	0.128	-0.0089	0.0025	0.00042	689650	51824512	51597374	2	51597374	2	51597374	*	K	2	-3.56
2_51598115_A_T	rs12615199	2	51598115	A	T	0.0187	1.01937	0.999001	1.0395	0.1945	6	rs12615199	0.06728	2	51598115	A	T	0.8055	0.981	0.962	1.001	-0.0187	0.0102	85934	401577	2	51598115	2	51598115	*	rs12615199	W	51825253	rs12615199	A	T	0.8055	0.0115	0.0022	1.2e-07	690515	51825253	51598115	2	51598115	2	51598115	*	W	1.83333	5.22727
2_51599068_A_T	rs10181888	2	51599068	A	T	0.021	1.02145	0.999001	1.04384	0.1627	6	rs10181888	0.05555	2	51599068	A	T	0.8373	0.979	0.958	1.001	-0.021	0.011	85934	401577	2	51599068	2	51599068	*	rs10181888	H	51826206	rs10181888	A	T	0.8415	0.0103	0.0023	1e-05	689700	51826206	51599068	2	51599068	2	51599068	*	H	1.90909	4.47826
2_51606133_G_T	rs17864557	2	51606133	G	T	0.0205	1.021	0.999	1.043	0.1686	10	rs17864557	0.05705	2	51606133	T	G	0.1686	1.021	0.999	1.043	0.0205	0.0108	85934	401577	2	51606133	2	51606133	*	rs17864557	K	51833271	rs17864557	T	G	0.1631	-0.0099	0.0023	1.5e-05	689865	51833271	51606133	2	51606133	2	51606133	*	K	1.89815	-4.30435
2_51606713_C_G	rs11125367	2	51606713	C	G	0.0198	1.02041	0.999001	1.04167	0.1708	6	rs11125367	0.06504	2	51606713	C	G	0.8292	0.98	0.96	1.001	-0.0198	0.0107	85934	401577	2	51606713	2	51606713	*	rs11125367	S	51833851	rs11125367	C	G	0.8362	0.0099	0.0023	1.5e-05	689800	51833851	51606713	2	51606713	2	51606713	*	S	1.85047	4.30435
2_51606946_A_T	rs11125368	2	51606946	A	T	0.0019	1.002	0.984252	1.01937	0.2941	6	rs11125368	0.8271	2	51606946	A	T	0.7059	0.998	0.981	1.016	-0.0019	0.0089	85934	401577	2	51606946	2	51606946	*	rs11125368	W	51834084	rs11125368	A	T	0.7078	0.0066	0.0019	0.00047	689539	51834084	51606946	2	51606946	2	51606946	*	W	0.213483	3.47368
2_51607701_G_C	rs10168197	2	51607701	G	C	0.0166	1.017	0.997	1.037	0.2037	5	rs10168197	0.09775	2	51607701	C	G	0.2037	1.017	0.997	1.037	0.0166	0.01	85934	401577	2	51607701	2	51607701	*	rs10168197	S	51834839	rs10168197	C	G	0.2004	-0.0113	0.0021	1.3e-07	689662	51834839	51607701	2	51607701	2	51607701	*	S	1.66	-5.38095
2_51610262_C_A	rs6708550	2	51610262	C	A	0.0195	1.02	0.999	1.041	0.1707	10	rs6708550	0.06981	2	51610262	A	C	0.1707	1.02	0.999	1.041	0.0195	0.0107	85934	401577	2	51610262	2	51610262	*	rs6708550	M	51837400	rs6708550	A	C	0.1632	-0.0099	0.0023	1.6e-05	689811	51837400	51610262	2	51610262	2	51610262	*	M	1.82243	-4.30435
2_51610841_A_C	rs17862725	2	51610841	A	C	0.018	1.01833	0.997009	1.0395	0.1775	11	rs17862725	0.08876	2	51610841	A	C	0.8225	0.982	0.962	1.003	-0.018	0.0106	85934	401577	2	51610841	2	51610841	*	rs17862725	M	51837979	rs17862725	A	C	0.8292	0.0102	0.0023	6.6e-06	689667	51837979	51610841	2	51610841	2	51610841	*	M	1.69811	4.43478
2_51614662_G_T	rs1119247	2	51614662	G	T	0.0183	1.018	0.998	1.039	0.1945	10	rs1119247	0.07273	2	51614662	T	G	0.1945	1.018	0.998	1.039	0.0183	0.0102	85934	401577	2	51614662	2	51614662	*	rs1119247	B	51841800	rs1119247	T	G	0.1927	-0.0111	0.0022	3.6e-07	690196	51841800	51614662	2	51614662	2	51614662	*	B	1.79412	-5.04545
2_51616041_G_A	rs2675023	2	51616041	G	A	0.0032	1.003	0.986	1.021	0.2906	10	rs2675023	0.7195	2	51616041	A	G	0.2906	1.003	0.986	1.021	0.0032	0.0089	85934	401577	2	51616041	2	51616041	*	rs2675023	R	51843179	rs2675023	A	G	0.2899	-0.0066	0.0019	0.0005	690017	51843179	51616041	2	51616041	2	51616041	*	R	0.359551	-3.47368
2_51622233_A_G	rs2465526	2	51622233	A	G	0.0178	1.01833	0.998004	1.03842	0.201	11	rs2465526	0.07627	2	51622233	A	G	0.799	0.982	0.963	1.002	-0.0178	0.0101	85934	401577	2	51622233	2	51622233	*	rs2465526	R	51849371	rs2465526	A	G	0.7986	0.0109	0.0022	3.6e-07	690095	51849371	51622233	2	51622233	2	51622233	*	R	1.76238	4.95455
2_51624741_G_T	rs2953298	2	51624741	G	T	0.0187	1.019	0.999	1.04	0.1876	10	rs2953298	0.07042	2	51624741	T	G	0.1876	1.019	0.999	1.04	0.0187	0.0103	85934	401577	2	51624741	2	51624741	*	rs2953298	K	51851879	rs2953298	T	G	0.1846	-0.0108	0.0022	9.9e-07	684876	51851879	51624741	2	51624741	2	51624741	*	K	1.81553	-4.90909
2_51624955_C_T	rs2953299	2	51624955	C	T	0.0176	1.018	0.998	1.038	0.1934	10	rs2953299	0.08516	2	51624955	T	C	0.1934	1.018	0.998	1.038	0.0176	0.0102	85934	401577	2	51624955	2	51624955	*	rs2953299	Y	51852093	rs2953299	T	C	0.1911	-0.0107	0.0022	8.7e-07	690606	51852093	51624955	2	51624955	2	51624955	*	Y	1.72549	-4.86364
2_51625235_C_T	rs2953300	2	51625235	C	T	0.0179	1.018	0.998	1.039	0.1929	10	rs2953300	0.07953	2	51625235	T	C	0.1929	1.018	0.998	1.039	0.0179	0.0102	85934	401577	2	51625235	2	51625235	*	rs2953300	Y	51852373	rs2953300	T	C	0.1913	-0.0104	0.0022	1.6e-06	690545	51852373	51625235	2	51625235	2	51625235	*	Y	1.7549	-4.72727
2_51626817_C_G	rs1516172	2	51626817	C	G	0.0118	1.01215	0.992063	1.03199	0.204	6	rs1516172	0.2383	2	51626817	C	G	0.796	0.988	0.969	1.008	-0.0118	0.01	85934	401577	2	51626817	2	51626817	*	rs1516172	S	51853955	rs1516172	C	G	0.8007	0.0096	0.0022	8.5e-06	689368	51853955	51626817	2	51626817	2	51626817	*	S	1.18	4.36364
2_51633693_C_T	rs2675021	2	51633693	C	T	-0.0138	0.986	0.967	1.006	0.7834	10	rs2675021	0.1652	2	51633693	T	C	0.7834	0.986	0.967	1.006	-0.0138	0.0099	85934	401577	2	51633693	2	51633693	*	rs2675021	Y	51860831	rs2675021	T	C	0.7901	0.0094	0.0021	9.4e-06	686120	51860831	51633693	2	51633693	2	51633693	*	Y	-1.39394	4.47619
2_51634827_A_T	rs1516176	2	51634827	A	T	-0.0163	0.984252	0.963391	1.00503	0.8247	6	rs1516176	0.1272	2	51634827	A	T	0.1753	1.016	0.995	1.038	0.0163	0.0107	85934	401577	2	51634827	2	51634827	*	rs1516176	W	51861965	rs1516176	A	T	0.1639	-0.0094	0.0023	3.6e-05	691159	51861965	51634827	2	51634827	2	51634827	*	W	-1.52336	-4.08696
2_51639408_A_G	rs10197898	2	51639408	A	G	-0.0182	0.982318	0.961538	1.00301	0.8288	11	rs10197898	0.09216	2	51639408	A	G	0.1712	1.018	0.997	1.04	0.0182	0.0108	85934	401577	2	51639408	2	51639408	*	rs10197898	R	51866546	rs10197898	A	G	0.1587	-0.0095	0.0023	3.8e-05	691695	51866546	51639408	2	51639408	2	51639408	*	R	-1.68519	-4.13043
2_51640119_A_T	rs1159982	2	51640119	A	T	-0.0162	0.984252	0.96432	1.00402	0.803	6	rs1159982	0.1127	2	51640119	A	T	0.197	1.016	0.996	1.037	0.0162	0.0102	85934	401577	2	51640119	2	51640119	*	rs1159982	W	51867257	rs1159982	A	T	0.1906	-0.0109	0.0022	5.8e-07	691258	51867257	51640119	2	51640119	2	51640119	*	W	-1.58824	-4.95455
2_51641026_A_G	rs2048846	2	51641026	A	G	-0.0204	0.979432	0.958773	1.001	0.8312	11	rs2048846	0.06072	2	51641026	A	G	0.1688	1.021	0.999	1.043	0.0204	0.0109	85934	401577	2	51641026	2	51641026	*	rs2048846	V	51868164	rs2048846	A	G	0.1585	-0.0097	0.0023	2.8e-05	691994	51868164	51641026	2	51641026	2	51641026	*	V	-1.87156	-4.21739
2_51642403_T_A	rs4531963	2	51642403	T	A	-0.0161	0.984	0.965	1.004	0.8024	5	rs4531963	0.1156	2	51642403	A	T	0.8024	0.984	0.965	1.004	-0.0161	0.0102	85934	401577	2	51642403	2	51642403	*	rs4531963	W	51869541	rs4531963	A	T	0.8107	0.0107	0.0022	8.7e-07	691359	51869541	51642403	2	51642403	2	51642403	*	W	-1.57843	4.86364
2_51643365_C_T	rs7571441	2	51643365	C	T	-0.0181	0.982	0.961	1.003	0.8284	10	rs7571441	0.09366	2	51643365	T	C	0.8284	0.982	0.961	1.003	-0.0181	0.0108	85934	401577	2	51643365	2	51643365	*	rs7571441	Y	51870503	rs7571441	T	C	0.8411	0.0095	0.0023	4.2e-05	691903	51870503	51643365	2	51643365	2	51643365	*	Y	-1.67593	4.13043
2_51644203_A_G	rs1516174	2	51644203	A	G	-0.0161	0.984252	0.96432	1.00402	0.8042	11	rs1516174	0.1158	2	51644203	A	G	0.1958	1.016	0.996	1.037	0.0161	0.0102	85934	401577	2	51644203	2	51644203	*	rs1516174	R	51871341	rs1516174	A	G	0.1929	-0.0107	0.0022	9.5e-07	691456	51871341	51644203	2	51644203	2	51644203	*	R	-1.57843	-4.86364
2_51644383_A_G	rs925801	2	51644383	A	G	-0.0194	0.980392	0.960615	1.002	0.8311	11	rs925801	0.07333	2	51644383	A	G	0.1689	1.02	0.998	1.041	0.0194	0.0108	85934	401577	2	51644383	2	51644383	*	rs925801	R	51871521	rs925801	A	G	0.1586	-0.0094	0.0023	4.5e-05	692582	51871521	51644383	2	51644383	2	51644383	*	R	-1.7963	-4.08696
2_51644808_T_C	rs17864568	2	51644808	T	C	-0.0168	0.983284	0.963391	1.00301	0.8068	11	rs17864568	0.104	2	51644808	T	C	0.1932	1.017	0.997	1.038	0.0168	0.0103	85934	401577	2	51644808	2	51644808	*	rs17864568	Y	51871946	rs17864568	T	C	0.1869	-0.0108	0.0022	9.3e-07	691396	51871946	51644808	2	51644808	2	51644808	*	Y	-1.63107	-4.90909
2_51647008_T_C	rs7580286	2	51647008	T	C	-0.0142	0.986193	0.966184	1.00604	0.8023	11	rs7580286	0.1662	2	51647008	T	C	0.1977	1.014	0.994	1.035	0.0142	0.0102	85934	401577	2	51647008	2	51647008	*	rs7580286	Y	51874146	rs7580286	T	C	0.1902	-0.01	0.0022	4.5e-06	690974	51874146	51647008	2	51647008	2	51647008	*	Y	-1.39216	-4.54545
2_51647065_T_A	rs4029458	2	51647065	T	A	-0.0202	0.98	0.959	1.001	0.833	5	rs4029458	0.06437	2	51647065	A	T	0.833	0.98	0.959	1.001	-0.0202	0.0109	85934	401577	2	51647065	2	51647065	*	rs4029458	W	51874203	rs4029458	A	T	0.8438	0.0092	0.0023	8.1e-05	691448	51874203	51647065	2	51647065	2	51647065	*	W	-1.85321	4
2_51647185_G_A	rs2102766	2	51647185	G	A	-0.0195	0.981	0.96	1.002	0.8339	10	rs2102766	0.07531	2	51647185	A	G	0.8339	0.981	0.96	1.002	-0.0195	0.0109	85934	401577	2	51647185	2	51647185	*	rs2102766	R	51874323	rs2102766	A	G	0.8442	0.0091	0.0023	9.5e-05	691403	51874323	51647185	2	51647185	2	51647185	*	R	-1.78899	3.95652
2_51647420_G_T	rs2090337	2	51647420	G	T	-0.0205	0.98	0.959	1.001	0.8324	10	rs2090337	0.06021	2	51647420	T	G	0.8324	0.98	0.959	1.001	-0.0205	0.0109	85934	401577	2	51647420	2	51647420	*	rs2090337	K	51874558	rs2090337	T	G	0.8424	0.0093	0.0023	6.5e-05	690899	51874558	51647420	2	51647420	2	51647420	*	K	-1.88073	4.04348
2_51647562_C_A	rs1606973	2	51647562	C	A	-0.0144	0.986	0.966	1.006	0.7992	10	rs1606973	0.1581	2	51647562	A	C	0.7992	0.986	0.966	1.006	-0.0144	0.0102	85934	401577	2	51647562	2	51647562	*	rs1606973	V	51874700	rs1606973	A	C	0.8062	0.0106	0.0024	6.2e-06	534220	51874700	51647562	2	51647562	2	51647562	*	V	-1.41176	4.41667
2_51647649_A_T	rs1606972	2	51647649	A	T	-0.015	0.985222	0.965251	1.00503	0.8023	6	rs1606972	0.1435	2	51647649	A	T	0.1977	1.015	0.995	1.036	0.015	0.0102	85934	401577	2	51647649	2	51647649	*	rs1606972	W	51874787	rs1606972	A	T	0.191	-0.0105	0.0024	1.1e-05	527170	51874787	51647649	2	51647649	2	51647649	*	W	-1.47059	-4.375
2_51648083_T_A	rs4633955	2	51648083	T	A	-0.0186	0.982	0.961	1.002	0.8237	5	rs4633955	0.08096	2	51648083	A	T	0.8237	0.982	0.961	1.002	-0.0186	0.0107	85934	401577	2	51648083	2	51648083	*	rs4633955	W	51875221	rs4633955	A	T	0.8336	0.0092	0.0025	0.00019	527537	51875221	51648083	2	51648083	2	51648083	*	W	-1.73832	3.68
2_51649089_C_T	rs952893	2	51649089	C	T	-0.0159	0.984	0.964	1.005	0.8165	10	rs952893	0.1296	2	51649089	T	C	0.8165	0.984	0.964	1.005	-0.0159	0.0105	85934	401577	2	51649089	2	51649089	*	rs952893	Y	51876227	rs952893	T	C	0.8254	0.0082	0.0022	0.00027	689939	51876227	51649089	2	51649089	2	51649089	*	Y	-1.51429	3.72727
2_51649258_T_G	rs13423007	2	51649258	T	G	-0.0203	0.979432	0.958773	1.001	0.8327	11	rs13423007	0.06328	2	51649258	T	G	0.1673	1.021	0.999	1.043	0.0203	0.0109	85934	401577	2	51649258	2	51649258	*	rs13423007	K	51876396	rs13423007	T	G	0.1592	-0.0092	0.0023	7.6e-05	690928	51876396	51649258	2	51649258	2	51649258	*	K	-1.86239	-4
2_51649525_A_G	rs12713143	2	51649525	A	G	-0.0207	0.979432	0.958773	1.001	0.8337	11	rs12713143	0.05841	2	51649525	A	G	0.1663	1.021	0.999	1.043	0.0207	0.0109	85934	401577	2	51649525	2	51649525	*	rs12713143	R	51876663	rs12713143	A	G	0.1558	-0.009	0.0023	0.00011	690692	51876663	51649525	2	51649525	2	51649525	*	R	-1.89908	-3.91304
2_51650587_A_G	rs1878135	2	51650587	A	G	-0.0123	0.988142	0.967118	1.00806	0.8171	11	rs1878135	0.2456	2	51650587	A	G	0.1829	1.012	0.992	1.034	0.0123	0.0106	85934	401577	2	51650587	2	51650587	*	rs1878135	R	51877725	rs1878135	A	G	0.1795	-0.01	0.0022	3.7e-06	785105	51877725	51650587	2	51650587	2	51650587	*	R	-1.16038	-4.54545
2_51650883_T_C	rs1516173	2	51650883	T	C	-0.015	0.985222	0.965251	1.00503	0.8032	11	rs1516173	0.1427	2	51650883	T	C	0.1968	1.015	0.995	1.036	0.015	0.0103	85934	401577	2	51650883	2	51650883	*	rs1516173	Y	51878021	rs1516173	T	C	0.1898	-0.01	0.0022	4.9e-06	690278	51878021	51650883	2	51650883	2	51650883	*	Y	-1.45631	-4.54545
2_51653116_G_A	rs13423880	2	51653116	G	A	-0.0138	0.986	0.967	1.006	0.7999	10	rs13423880	0.1765	2	51653116	A	G	0.7999	0.986	0.967	1.006	-0.0138	0.0102	85934	401577	2	51653116	2	51653116	*	rs13423880	R	51880254	rs13423880	A	G	0.8116	0.0105	0.0022	1.4e-06	690120	51880254	51653116	2	51653116	2	51653116	*	R	-1.35294	4.77273
2_51655794_C_T	rs1516195	2	51655794	C	T	-0.0192	0.981	0.961	1.002	0.8237	10	rs1516195	0.07184	2	51655794	T	C	0.8237	0.981	0.961	1.002	-0.0192	0.0107	85934	401577	2	51655794	2	51655794	*	rs1516195	Y	51882932	rs1516195	T	C	0.8327	0.0093	0.0023	3.8e-05	690629	51882932	51655794	2	51655794	2	51655794	*	Y	-1.79439	4.04348
2_51657391_A_T	rs10206043	2	51657391	A	T	-0.0191	0.981354	0.961538	1.001	0.807	6	rs10206043	0.06365	2	51657391	A	T	0.193	1.019	0.999	1.04	0.0191	0.0103	85934	401577	2	51657391	2	51657391	*	rs10206043	W	51884529	rs10206043	A	T	0.1888	-0.0106	0.0022	1.5e-06	689101	51884529	51657391	2	51657391	2	51657391	*	W	-1.85437	-4.81818
2_51661354_G_C	rs11563020	2	51661354	G	C	-0.0203	0.98	0.961	0.999	0.7944	5	rs11563020	0.0442	2	51661354	C	G	0.7944	0.98	0.961	0.999	-0.0203	0.0101	85934	401577	2	51661354	2	51661354	*	rs11563020	S	51888492	rs11563020	C	G	0.807	0.0109	0.0022	5.8e-07	688883	51888492	51661354	2	51661354	2	51661354	*	S	-2.0099	4.95455
2_51661541_A_G	rs17864571	2	51661541	A	G	-0.0191	0.981354	0.961538	1.001	0.7995	11	rs17864571	0.06111	2	51661541	A	G	0.2005	1.019	0.999	1.04	0.0191	0.0102	85934	401577	2	51661541	2	51661541	*	rs17864571	R	51888679	rs17864571	A	G	0.1969	-0.0107	0.0022	1e-06	688826	51888679	51661541	2	51661541	2	51661541	*	R	-1.87255	-4.86364
2_51661881_A_G	rs1516198	2	51661881	A	G	-0.0233	0.976562	0.956938	0.998004	0.8286	11	rs1516198	0.03115	2	51661881	A	G	0.1714	1.024	1.002	1.045	0.0233	0.0108	85934	401577	2	51661881	2	51661881	*	rs1516198	D	51889019	rs1516198	A	G	0.1579	-0.0098	0.0023	2.1e-05	689174	51889019	51661881	2	51661881	2	51661881	*	D	-2.15741	-4.26087
2_51663138_C_A	rs966733	2	51663138	C	A	-0.0162	0.984	0.965	1.003	0.7813	10	rs966733	0.1009	2	51663138	A	C	0.7813	0.984	0.965	1.003	-0.0162	0.0099	85934	401577	2	51663138	2	51663138	*	rs966733	M	51890276	rs966733	A	C	0.7872	0.0104	0.0021	9.1e-07	689056	51890276	51663138	2	51663138	2	51663138	*	M	-1.63636	4.95238
2_51663304_T_G	rs966734	2	51663304	T	G	-0.023	0.977517	0.956938	0.998004	0.8275	11	rs966734	0.03291	2	51663304	T	G	0.1725	1.023	1.002	1.045	0.023	0.0108	85934	401577	2	51663304	2	51663304	*	rs966734	K	51890442	rs966734	T	G	0.1639	-0.0099	0.0023	1.7e-05	689545	51890442	51663304	2	51663304	2	51663304	*	K	-2.12963	-4.30435
2_51666990_C_T	rs1516177	2	51666990	C	T	-0.0198	0.98	0.96	1.001	0.8154	10	rs1516177	0.05979	2	51666990	T	C	0.8154	0.98	0.96	1.001	-0.0198	0.0105	85934	401577	2	51666990	2	51666990	*	rs1516177	Y	51894128	rs1516177	T	C	0.8206	0.0101	0.0023	8e-06	689259	51894128	51666990	2	51666990	2	51666990	*	Y	-1.88571	4.3913
2_51667081_A_C	rs1516178	2	51667081	A	C	-0.0199	0.980392	0.961538	1	0.7873	11	rs1516178	0.04627	2	51667081	A	C	0.2127	1.02	1	1.04	0.0199	0.01	85934	401577	2	51667081	2	51667081	*	rs1516178	M	51894219	rs1516178	A	C	0.2087	-0.011	0.0021	2.9e-07	689455	51894219	51667081	2	51667081	2	51667081	*	M	-1.99	-5.2381
2_51669850_A_T	rs1400101	2	51669850	A	T	-0.0228	0.977517	0.956938	0.998004	0.8189	6	rs1400101	0.0309	2	51669850	A	T	0.1811	1.023	1.002	1.045	0.0228	0.0106	85934	401577	2	51669850	2	51669850	*	rs1400101	W	51896988	rs1400101	A	T	0.1714	-0.0102	0.0023	6e-06	691002	51896988	51669850	2	51669850	2	51669850	*	W	-2.15094	-4.43478
2_51670603_G_A	rs11563268	2	51670603	G	A	-0.0179	0.982	0.962	1.003	0.8199	10	rs11563268	0.09061	2	51670603	A	G	0.8199	0.982	0.962	1.003	-0.0179	0.0106	85934	401577	2	51670603	2	51670603	*	rs11563268	R	51897741	rs11563268	A	G	0.8276	0.0086	0.0023	0.00014	690800	51897741	51670603	2	51670603	2	51670603	*	R	-1.68868	3.73913
2_51672067_C_T	rs1516181	2	51672067	C	T	-0.0191	0.981	0.962	1.001	0.7907	10	rs1516181	0.05614	2	51672067	T	C	0.7907	0.981	0.962	1.001	-0.0191	0.01	85934	401577	2	51672067	2	51672067	*	rs1516181	Y	51899205	rs1516181	T	C	0.798	0.0106	0.0021	6.7e-07	692591	51899205	51672067	2	51672067	2	51672067	*	Y	-1.91	5.04762
2_51672656_T_C	rs1400103	2	51672656	T	C	-0.0206	0.979432	0.960615	0.999001	0.7941	11	rs1400103	0.04116	2	51672656	T	C	0.2059	1.021	1.001	1.041	0.0206	0.0101	85934	401577	2	51672656	2	51672656	*	rs1400103	Y	51899794	rs1400103	T	C	0.2016	-0.0105	0.0022	1.1e-06	691214	51899794	51672656	2	51672656	2	51672656	*	Y	-2.0396	-4.77273
2_51672915_C_T	rs4971756	2	51672915	C	T	-0.0231	0.977	0.958	0.997	0.7979	10	rs4971756	0.02274	2	51672915	T	C	0.7979	0.977	0.958	0.997	-0.0231	0.0101	85934	401577	2	51672915	2	51672915	*	rs4971756	H	51900053	rs4971756	T	C	0.8019	0.0111	0.0022	3.5e-07	687729	51900053	51672915	2	51672915	2	51672915	*	H	-2.28713	5.04545
2_51673627_C_G	rs1516182	2	51673627	C	G	-0.0192	0.981354	0.961538	1	0.7888	6	rs1516182	0.05436	2	51673627	C	G	0.2112	1.019	1	1.04	0.0192	0.01	85934	401577	2	51673627	2	51673627	*	rs1516182	S	51900765	rs1516182	C	G	0.206	-0.0098	0.0021	3.8e-06	690365	51900765	51673627	2	51673627	2	51673627	*	S	-1.92	-4.66667
2_51673698_C_A	rs6758434	2	51673698	C	A	-0.0193	0.981	0.962	1	0.7885	10	rs6758434	0.05316	2	51673698	A	C	0.7885	0.981	0.962	1	-0.0193	0.01	85934	401577	2	51673698	2	51673698	*	rs6758434	M	51900836	rs6758434	A	C	0.7929	0.01	0.0021	2.4e-06	690296	51900836	51673698	2	51673698	2	51673698	*	M	-1.93	4.7619
2_51673947_G_A	rs1400104	2	51673947	G	A	-0.0191	0.981	0.962	1	0.79	10	rs1400104	0.05433	2	51673947	A	G	0.79	0.981	0.962	1	-0.0191	0.0099	85934	401577	2	51673947	2	51673947	*	rs1400104	R	51901085	rs1400104	A	G	0.793	0.01	0.0021	2.1e-06	690314	51901085	51673947	2	51673947	2	51673947	*	R	-1.92929	4.7619
2_51675213_A_C	rs10200986	2	51675213	A	C	-0.0201	0.980392	0.960615	1	0.8002	11	rs10200986	0.0489	2	51675213	A	C	0.1998	1.02	1	1.041	0.0201	0.0102	85934	401577	2	51675213	2	51675213	*	rs10200986	M	51902351	rs10200986	A	C	0.1918	-0.0105	0.0022	1.8e-06	690791	51902351	51675213	2	51675213	2	51675213	*	M	-1.97059	-4.77273
2_51675479_C_T	rs1913983	2	51675479	C	T	-0.0203	0.98	0.959	1.001	0.8264	10	rs1913983	0.05943	2	51675479	T	C	0.8264	0.98	0.959	1.001	-0.0203	0.0108	85934	401577	2	51675479	2	51675479	*	rs1913983	Y	51902617	rs1913983	T	C	0.8335	0.0097	0.0023	2.2e-05	690542	51902617	51675479	2	51675479	2	51675479	*	Y	-1.87963	4.21739
2_51675745_A_C	rs9309216	2	51675745	A	C	-0.0204	0.979432	0.959693	1.001	0.8262	11	rs9309216	0.05765	2	51675745	A	C	0.1738	1.021	0.999	1.042	0.0204	0.0108	85934	401577	2	51675745	2	51675745	*	rs9309216	M	51902883	rs9309216	A	C	0.1666	-0.0098	0.0023	2e-05	690728	51902883	51675745	2	51675745	2	51675745	*	M	-1.88889	-4.26087
2_51675866_C_G	rs9309217	2	51675866	C	G	-0.0216	0.978474	0.959693	0.998004	0.7976	6	rs9309217	0.03297	2	51675866	C	G	0.2024	1.022	1.002	1.042	0.0216	0.0101	85934	401577	2	51675866	2	51675866	*	rs9309217	S	51903004	rs9309217	C	G	0.1983	-0.0108	0.0022	5e-07	690748	51903004	51675866	2	51675866	2	51675866	*	S	-2.13861	-4.90909
2_51676105_A_T	rs1400106	2	51676105	A	T	-0.0184	0.981354	0.962464	1.001	0.7923	6	rs1400106	0.06759	2	51676105	A	T	0.2077	1.019	0.999	1.039	0.0184	0.0101	85934	401577	2	51676105	2	51676105	*	rs1400106	W	51903243	rs1400106	A	T	0.2015	-0.01	0.0021	3.1e-06	689461	51903243	51676105	2	51676105	2	51676105	*	W	-1.82178	-4.7619
2_51677051_A_G	rs1516183	2	51677051	A	G	-0.0202	0.980392	0.959693	1.001	0.8273	11	rs1516183	0.06141	2	51677051	A	G	0.1727	1.02	0.999	1.042	0.0202	0.0108	85934	401577	2	51677051	2	51677051	*	rs1516183	R	51904189	rs1516183	A	G	0.1635	-0.0089	0.0023	0.00011	689662	51904189	51677051	2	51677051	2	51677051	*	R	-1.87037	-3.86957
2_51677446_G_T	rs10166893	2	51677446	G	T	-0.021	0.979	0.96	0.999	0.7972	10	rs10166893	0.03781	2	51677446	T	G	0.7972	0.979	0.96	0.999	-0.021	0.0101	85934	401577	2	51677446	2	51677446	*	rs10166893	K	51904584	rs10166893	T	G	0.8012	0.0103	0.0022	2e-06	689424	51904584	51677446	2	51677446	2	51677446	*	K	-2.07921	4.68182
2_51677460_A_C	rs10190410	2	51677460	A	C	-0.0212	0.979432	0.959693	0.999001	0.7983	11	rs10190410	0.03699	2	51677460	A	C	0.2017	1.021	1.001	1.042	0.0212	0.0101	85934	401577	2	51677460	2	51677460	*	rs10190410	M	51904598	rs10190410	A	C	0.1981	-0.0101	0.0022	2.9e-06	689151	51904598	51677460	2	51677460	2	51677460	*	M	-2.09901	-4.59091
2_51677599_T_G	rs2176220	2	51677599	T	G	-0.0202	0.980392	0.959693	1.001	0.8274	11	rs2176220	0.06048	2	51677599	T	G	0.1726	1.02	0.999	1.042	0.0202	0.0108	85934	401577	2	51677599	2	51677599	*	rs2176220	K	51904737	rs2176220	T	G	0.166	-0.009	0.0023	9e-05	689559	51904737	51677599	2	51677599	2	51677599	*	K	-1.87037	-3.91304
2_51677707_G_A	rs12713144	2	51677707	G	A	-0.0211	0.979	0.96	0.999	0.7981	10	rs12713144	0.03728	2	51677707	A	G	0.7981	0.979	0.96	0.999	-0.0211	0.0101	85934	401577	2	51677707	2	51677707	*	rs12713144	R	51904845	rs12713144	A	G	0.8022	0.01	0.0022	3.6e-06	689133	51904845	51677707	2	51677707	2	51677707	*	R	-2.08911	4.54545
2_51678130_G_C	rs1400107	2	51678130	G	C	-0.0217	0.979	0.959	0.998	0.798	5	rs1400107	0.03233	2	51678130	C	G	0.798	0.979	0.959	0.998	-0.0217	0.0101	85934	401577	2	51678130	2	51678130	*	rs1400107	S	51905268	rs1400107	C	G	0.8028	0.0103	0.0022	2e-06	689089	51905268	51678130	2	51678130	2	51678130	*	S	-2.14851	4.68182
2_51678370_A_C	rs1400108	2	51678370	A	C	-0.0216	0.978474	0.959693	0.998004	0.8014	11	rs1400108	0.03429	2	51678370	A	C	0.1986	1.022	1.002	1.042	0.0216	0.0102	85934	401577	2	51678370	2	51678370	*	rs1400108	M	51905508	rs1400108	A	C	0.1943	-0.0101	0.0022	3.3e-06	689113	51905508	51678370	2	51678370	2	51678370	*	M	-2.11765	-4.59091
2_51678959_T_C	rs7569104	2	51678959	T	C	-0.0204	0.979432	0.960615	1	0.7992	11	rs7569104	0.04418	2	51678959	T	C	0.2008	1.021	1	1.041	0.0204	0.0102	85934	401577	2	51678959	2	51678959	*	rs7569104	Y	51906097	rs7569104	T	C	0.197	-0.0101	0.0022	3.2e-06	688888	51906097	51678959	2	51678959	2	51678959	*	Y	-2	-4.59091
2_51680514_G_A	rs4546040	2	51680514	G	A	-0.0202	0.98	0.96	1.001	0.8256	10	rs4546040	0.05977	2	51680514	A	G	0.8256	0.98	0.96	1.001	-0.0202	0.0107	85934	401577	2	51680514	2	51680514	*	rs4546040	R	51907652	rs4546040	A	G	0.8341	0.0091	0.0023	6.8e-05	688850	51907652	51680514	2	51680514	2	51680514	*	R	-1.88785	3.95652
2_51681142_C_G	rs1400110	2	51681142	C	G	-0.0103	0.990099	0.971817	1.00806	0.7269	6	rs1400110	0.2627	2	51681142	C	G	0.2731	1.01	0.992	1.029	0.0103	0.0092	85934	401577	2	51681142	2	51681142	*	rs1400110	S	51908280	rs1400110	C	G	0.2681	-0.0079	0.002	5.9e-05	682003	51908280	51681142	2	51681142	2	51681142	*	S	-1.11957	-3.95
2_51681261_T_C	rs959661	2	51681261	T	C	-0.0212	0.979432	0.958773	1	0.8271	11	rs959661	0.04925	2	51681261	T	C	0.1729	1.021	1	1.043	0.0212	0.0108	85934	401577	2	51681261	2	51681261	*	rs959661	Y	51908399	rs959661	T	C	0.1659	-0.009	0.0023	9e-05	688758	51908399	51681261	2	51681261	2	51681261	*	Y	-1.96296	-3.91304
2_51682075_T_C	rs4146702	2	51682075	T	C	-0.0231	0.977517	0.956023	0.998004	0.8357	11	rs4146702	0.03606	2	51682075	T	C	0.1643	1.023	1.002	1.046	0.0231	0.011	85934	401577	2	51682075	2	51682075	*	rs4146702	Y	51909213	rs4146702	T	C	0.1546	-0.0089	0.0024	0.00015	688588	51909213	51682075	2	51682075	2	51682075	*	Y	-2.1	-3.70833
2_51682615_G_A	rs4146703	2	51682615	G	A	-0.015	0.985	0.966	1.004	0.7844	10	rs4146703	0.1292	2	51682615	A	G	0.7844	0.985	0.966	1.004	-0.015	0.0099	85934	401577	2	51682615	2	51682615	*	rs4146703	R	51909753	rs4146703	A	G	0.7909	0.0089	0.0021	2.5e-05	687459	51909753	51682615	2	51682615	2	51682615	*	R	-1.51515	4.2381
2_51682869_T_C	rs7581405	2	51682869	T	C	-0.0165	0.983284	0.963391	1.00402	0.82	11	rs7581405	0.1206	2	51682869	T	C	0.18	1.017	0.996	1.038	0.0165	0.0106	85934	401577	2	51682869	2	51682869	*	rs7581405	Y	51910007	rs7581405	T	C	0.1734	-0.0081	0.0023	0.00034	688104	51910007	51682869	2	51682869	2	51682869	*	Y	-1.5566	-3.52174
2_51683205_G_C	rs17863669	2	51683205	G	C	-0.0164	0.984	0.965	1.003	0.7855	5	rs17863669	0.09997	2	51683205	C	G	0.7855	0.984	0.965	1.003	-0.0164	0.01	85934	401577	2	51683205	2	51683205	*	rs17863669	S	51910343	rs17863669	C	G	0.7936	0.0088	0.0021	3.3e-05	687584	51910343	51683205	2	51683205	2	51683205	*	S	-1.64	4.19048
2_51683544_C_T	rs6720129	2	51683544	C	T	-0.0218	0.978	0.959	0.998	0.7967	10	rs6720129	0.0314	2	51683544	T	C	0.7967	0.978	0.959	0.998	-0.0218	0.0101	85934	401577	2	51683544	2	51683544	*	rs6720129	Y	51910682	rs6720129	T	C	0.8012	0.0101	0.0022	3e-06	688463	51910682	51683544	2	51683544	2	51683544	*	Y	-2.15842	4.59091
2_51683878_C_A	rs1400111	2	51683878	C	A	-0.022	0.978	0.959	0.998	0.796	10	rs1400111	0.0298	2	51683878	A	C	0.796	0.978	0.959	0.998	-0.022	0.0101	85934	401577	2	51683878	2	51683878	*	rs1400111	M	51911016	rs1400111	A	C	0.8025	0.0104	0.0022	1.5e-06	688296	51911016	51683878	2	51683878	2	51683878	*	M	-2.17822	4.72727
2_51684073_C_A	rs1400112	2	51684073	C	A	-0.0224	0.978	0.958	0.998	0.7987	10	rs1400112	0.02734	2	51684073	A	C	0.7987	0.978	0.958	0.998	-0.0224	0.0102	85934	401577	2	51684073	2	51684073	*	rs1400112	M	51911211	rs1400112	A	C	0.8045	0.0102	0.0022	2.4e-06	688422	51911211	51684073	2	51684073	2	51684073	*	M	-2.19608	4.63636
2_51687171_C_T	rs6714353	2	51687171	C	T	-0.0185	0.982	0.962	1.001	0.7926	10	rs6714353	0.06653	2	51687171	T	C	0.7926	0.982	0.962	1.001	-0.0185	0.0101	85934	401577	2	51687171	2	51687171	*	rs6714353	Y	51914309	rs6714353	T	C	0.7998	0.0104	0.0022	1.4e-06	688091	51914309	51687171	2	51687171	2	51687171	*	Y	-1.83168	4.72727
2_51687216_C_T	rs6714367	2	51687216	C	T	-0.0206	0.98	0.959	1	0.8263	10	rs6714367	0.05473	2	51687216	T	C	0.8263	0.98	0.959	1	-0.0206	0.0107	85934	401577	2	51687216	2	51687216	*	rs6714367	Y	51914354	rs6714367	T	C	0.8345	0.0093	0.0023	5.6e-05	687069	51914354	51687216	2	51687216	2	51687216	*	Y	-1.92523	4.04348
2_51687276_T_A	rs6729695	2	51687276	T	A	-0.0185	0.982	0.962	1.001	0.7928	5	rs6729695	0.06659	2	51687276	A	T	0.7928	0.982	0.962	1.001	-0.0185	0.0101	85934	401577	2	51687276	2	51687276	*	rs6729695	W	51914414	rs6729695	A	T	0.7998	0.0102	0.0022	2e-06	688160	51914414	51687276	2	51687276	2	51687276	*	W	-1.83168	4.63636
2_51693279_T_C	rs6753905	2	51693279	T	C	-0.0218	0.978474	0.957854	1	0.8364	11	rs6753905	0.04873	2	51693279	T	C	0.1636	1.022	1	1.044	0.0218	0.011	85934	401577	2	51693279	2	51693279	*	rs6753905	Y	51920417	rs6753905	T	C	0.1541	-0.0095	0.0024	6.4e-05	682030	51920417	51693279	2	51693279	2	51693279	*	Y	-1.98182	-3.95833
2_51693519_G_A	rs6739137	2	51693519	G	A	-0.0215	0.979	0.958	1	0.8351	10	rs6739137	0.05061	2	51693519	A	G	0.8351	0.979	0.958	1	-0.0215	0.011	85934	401577	2	51693519	2	51693519	*	rs6739137	R	51920657	rs6739137	A	G	0.8435	0.0096	0.0024	4.6e-05	687993	51920657	51693519	2	51693519	2	51693519	*	R	-1.95455	4
2_51693799_T_A	rs12691185	2	51693799	T	A	-0.0226	0.978	0.958	0.998	0.8063	5	rs12691185	0.02864	2	51693799	A	T	0.8063	0.978	0.958	0.998	-0.0226	0.0103	85934	401577	2	51693799	2	51693799	*	rs12691185	W	51920937	rs12691185	A	T	0.8136	0.0106	0.0022	1.6e-06	687561	51920937	51693799	2	51693799	2	51693799	*	W	-2.19417	4.81818
2_51695065_C_G	rs11694738	2	51695065	C	G	-0.017	0.983284	0.96432	1.00301	0.7864	6	rs11694738	0.08801	2	51695065	C	G	0.2136	1.017	0.997	1.037	0.017	0.01	85934	401577	2	51695065	2	51695065	*	rs11694738	S	51922203	rs11694738	C	G	0.2045	-0.0093	0.0021	1.5e-05	687095	51922203	51695065	2	51695065	2	51695065	*	S	-1.7	-4.42857
2_51697486_C_T	rs1878136	2	51697486	C	T	-0.0199	0.98	0.961	1	0.8002	10	rs1878136	0.05148	2	51697486	T	C	0.8002	0.98	0.961	1	-0.0199	0.0102	85934	401577	2	51697486	2	51697486	*	rs1878136	Y	51924624	rs1878136	T	C	0.8048	0.0105	0.0022	1.3e-06	688104	51924624	51697486	2	51697486	2	51697486	*	Y	-1.95098	4.77273
2_51699323_A_G	rs1516185	2	51699323	A	G	-0.0241	0.976562	0.95511	0.997009	0.8356	11	rs1516185	0.02886	2	51699323	A	G	0.1644	1.024	1.003	1.047	0.0241	0.011	85934	401577	2	51699323	2	51699323	*	rs1516185	R	51926461	rs1516185	A	G	0.158	-0.0098	0.0024	3e-05	688608	51926461	51699323	2	51699323	2	51699323	*	R	-2.19091	-4.08333
2_51701068_G_A	rs1028146	2	51701068	G	A	-0.0181	0.982	0.962	1.003	0.817	10	rs1028146	0.0869	2	51701068	A	G	0.817	0.982	0.962	1.003	-0.0181	0.0106	85934	401577	2	51701068	2	51701068	*	rs1028146	R	51928206	rs1028146	A	G	0.823	0.0088	0.0023	0.00011	687724	51928206	51701068	2	51701068	2	51701068	*	R	-1.70755	3.82609
2_51702522_T_C	rs9973524	2	51702522	T	C	-0.026	0.974659	0.953289	0.996016	0.8333	11	rs9973524	0.01764	2	51702522	T	C	0.1667	1.026	1.004	1.049	0.026	0.011	85934	401577	2	51702522	2	51702522	*	rs9973524	Y	51929660	rs9973524	T	C	0.1565	-0.0099	0.0023	2.2e-05	688483	51929660	51702522	2	51702522	2	51702522	*	Y	-2.36364	-4.30435
2_51702737_A_C	rs1516186	2	51702737	A	C	-0.0194	0.980392	0.959693	1.002	0.8297	11	rs1516186	0.0754	2	51702737	A	C	0.1703	1.02	0.998	1.042	0.0194	0.0109	85934	401577	2	51702737	2	51702737	*	rs1516186	V	51929875	rs1516186	A	C	0.1671	-0.0093	0.0023	6.5e-05	688375	51929875	51702737	2	51702737	2	51702737	*	V	-1.77982	-4.04348
2_51704391_C_T	rs7609540	2	51704391	C	T	-0.0238	0.976	0.956	0.998	0.8346	10	rs7609540	0.02918	2	51704391	T	C	0.8346	0.976	0.956	0.998	-0.0238	0.0109	85934	401577	2	51704391	2	51704391	*	rs7609540	Y	51931529	rs7609540	T	C	0.8369	0.0103	0.0023	1e-05	688601	51931529	51704391	2	51704391	2	51704391	*	Y	-2.18349	4.47826
2_51704826_A_C	rs1516179	2	51704826	A	C	-0.0258	0.974659	0.952381	0.997009	0.8589	11	rs1516179	0.02814	2	51704826	A	C	0.1411	1.026	1.003	1.05	0.0258	0.0117	85934	401577	2	51704826	2	51704826	*	rs1516179	M	51931964	rs1516179	A	C	0.1307	-0.0088	0.0025	0.00046	688710	51931964	51704826	2	51704826	2	51704826	*	M	-2.20513	-3.52
2_51705670_A_G	rs10201408	2	51705670	A	G	-0.0191	0.981354	0.960615	1.002	0.8262	11	rs10201408	0.07605	2	51705670	A	G	0.1738	1.019	0.998	1.041	0.0191	0.0108	85934	401577	2	51705670	2	51705670	*	rs10201408	R	51932808	rs10201408	A	G	0.167	-0.0102	0.0023	1.2e-05	687997	51932808	51705670	2	51705670	2	51705670	*	R	-1.76852	-4.43478
2_51706209_G_A	rs10865257	2	51706209	G	A	-0.0244	0.976	0.955	0.997	0.8324	10	rs10865257	0.02592	2	51706209	A	G	0.8324	0.976	0.955	0.997	-0.0244	0.0109	85934	401577	2	51706209	2	51706209	*	rs10865257	R	51933347	rs10865257	A	G	0.8399	0.0102	0.0023	1.4e-05	688653	51933347	51706209	2	51706209	2	51706209	*	R	-2.23853	4.43478
2_51706771_A_G	rs1516184	2	51706771	A	G	-0.0208	0.979432	0.958773	1	0.8233	11	rs1516184	0.05269	2	51706771	A	G	0.1767	1.021	1	1.043	0.0208	0.0108	85934	401577	2	51706771	2	51706771	*	rs1516184	R	51933909	rs1516184	A	G	0.169	-0.01	0.0023	1.7e-05	688080	51933909	51706771	2	51706771	2	51706771	*	R	-1.92593	-4.34783
2_51707610_G_A	rs4971757	2	51707610	G	A	-0.0245	0.976	0.954	0.998	0.8517	10	rs4971757	0.03316	2	51707610	A	G	0.8517	0.976	0.954	0.998	-0.0245	0.0115	85934	401577	2	51707610	2	51707610	*	rs4971757	R	51934748	rs4971757	A	G	0.8599	0.0086	0.0025	0.00048	687094	51934748	51707610	2	51707610	2	51707610	*	R	-2.13043	3.44
2_51708188_A_C	rs4353689	2	51708188	A	C	-0.0261	0.974659	0.952381	0.997009	0.8589	11	rs4353689	0.02623	2	51708188	A	C	0.1411	1.026	1.003	1.05	0.0261	0.0117	85934	401577	2	51708188	2	51708188	*	rs4353689	M	51935326	rs4353689	A	C	0.1314	-0.0091	0.0025	0.00028	688637	51935326	51708188	2	51708188	2	51708188	*	M	-2.23077	-3.64
2_51708362_C_G	rs4316974	2	51708362	C	G	-0.0211	0.979432	0.958773	1	0.8256	6	rs4316974	0.05112	2	51708362	C	G	0.1744	1.021	1	1.043	0.0211	0.0108	85934	401577	2	51708362	2	51708362	*	rs4316974	S	51935500	rs4316974	C	G	0.1647	-0.0103	0.0023	9.9e-06	688337	51935500	51708362	2	51708362	2	51708362	*	S	-1.9537	-4.47826
2_51708706_T_C	rs10182761	2	51708706	T	C	-0.0265	0.97371	0.951475	0.996016	0.8586	11	rs10182761	0.02378	2	51708706	T	C	0.1414	1.027	1.004	1.051	0.0265	0.0117	85934	401577	2	51708706	2	51708706	*	rs10182761	Y	51935844	rs10182761	T	C	0.1308	-0.0089	0.0025	0.00041	688694	51935844	51708706	2	51708706	2	51708706	*	Y	-2.26496	-3.56
2_51709674_C_G	rs9309219	2	51709674	C	G	-0.0252	0.974659	0.954198	0.996016	0.8332	6	rs9309219	0.02134	2	51709674	C	G	0.1668	1.026	1.004	1.048	0.0252	0.011	85934	401577	2	51709674	2	51709674	*	rs9309219	S	51936812	rs9309219	C	G	0.1605	-0.0108	0.0023	4.3e-06	688257	51936812	51709674	2	51709674	2	51709674	*	S	-2.29091	-4.69565
2_51856451_A_G	rs13035243	2	51856451	A	G	0.019	1.01937	0.988142	1.05042	0.0754	11	rs13035243	0.2216	2	51856451	A	G	0.9246	0.981	0.952	1.012	-0.019	0.0156	85934	401577	2	51856451	2	51856451	*	rs13035243	R	52083589	rs13035243	A	G	0.92779	-0.0121	0.0034	0.00035	659688	52083589	51856451	2	51856451	2	51856451	*	R	1.21795	-3.55882
2_51857559_A_T	rs11562964	2	51857559	A	T	0.0193	1.01937	0.98912	1.05152	0.0754	6	rs11562964	0.2145	2	51857559	A	T	0.9246	0.981	0.951	1.011	-0.0193	0.0156	85934	401577	2	51857559	2	51857559	*	rs11562964	W	52084697	rs11562964	A	T	0.92785	-0.0122	0.0032	0.00017	724174	52084697	51857559	2	51857559	2	51857559	*	W	1.23718	-3.8125
2_52318332_T_C	rs2032993	2	52318332	T	C	-0.0152	0.985222	0.968992	1.001	0.4121	11	rs2032993	0.06763	2	52318332	T	C	0.5879	1.015	0.999	1.032	0.0152	0.0083	85934	401577	2	52318332	2	52318332	*	rs2032993	Y	52545470	rs2032993	T	C	0.6027	-0.0064	0.0017	0.00016	759971	52545470	52318332	2	52318332	2	52318332	*	Y	-1.83133	-3.76471
2_52323228_G_T	rs2552317	2	52323228	G	T	0.0135	1.014	0.997	1.031	0.6332	10	rs2552317	0.1131	2	52323228	T	G	0.6332	1.014	0.997	1.031	0.0135	0.0085	85934	401577	2	52323228	2	52323228	*	rs2552317	K	52550366	rs2552317	T	G	0.6494	-0.0084	0.002	1.9e-05	520992	52550366	52323228	2	52323228	2	52323228	*	K	1.58824	-4.2
2_52327514_C_T	rs2727880	2	52327514	C	T	0.0127	1.013	0.996	1.029	0.5777	10	rs2727880	0.1249	2	52327514	T	C	0.5777	1.013	0.996	1.029	0.0127	0.0083	85934	401577	2	52327514	2	52327514	*	rs2727880	Y	52554652	rs2727880	T	C	0.5952	-0.0066	0.0018	0.00019	673255	52554652	52327514	2	52327514	2	52327514	*	Y	1.53012	-3.66667
2_52338599_C_A	rs4346424	2	52338599	C	A	-0.007	0.993	0.976	1.01	0.3041	10	rs4346424	0.4274	2	52338599	A	C	0.3041	0.993	0.976	1.01	-0.007	0.0089	85934	401577	2	52338599	2	52338599	*	rs4346424	M	52565737	rs4346424	A	C	0.2926	0.0067	0.0019	0.0004	679751	52565737	52338599	2	52338599	2	52338599	*	M	-0.786517	3.52632
2_52366845_G_A	rs2727886	2	52366845	G	A	0.0115	1.012	0.995	1.028	0.6257	10	rs2727886	0.1736	2	52366845	A	G	0.6257	1.012	0.995	1.028	0.0115	0.0084	85934	401577	2	52366845	2	52366845	*	rs2727886	D	52593983	rs2727886	A	G	0.6437	-0.0068	0.0018	0.00016	681654	52593983	52366845	2	52366845	2	52366845	*	D	1.36905	-3.77778
2_52381165_C_G	rs1424808	2	52381165	C	G	0.0113	1.01112	0.995025	1.02881	0.637	6	rs1424808	0.1849	2	52381165	C	G	0.363	0.989	0.972	1.005	-0.0113	0.0085	85934	401577	2	52381165	2	52381165	*	rs1424808	S	52608303	rs1424808	C	G	0.3507	0.0074	0.0018	4.1e-05	681595	52608303	52381165	2	52381165	2	52381165	*	S	1.32941	4.11111
2_52381346_C_T	rs2727868	2	52381346	C	T	0.0117	1.012	0.995	1.029	0.6339	10	rs2727868	0.1676	2	52381346	T	C	0.6339	1.012	0.995	1.029	0.0117	0.0084	85934	401577	2	52381346	2	52381346	*	rs2727868	Y	52608484	rs2727868	T	C	0.649	-0.007	0.0018	9.5e-05	683486	52608484	52381346	2	52381346	2	52381346	*	Y	1.39286	-3.88889
2_52388707_T_C	rs2552352	2	52388707	T	C	0.0094	1.00908	0.993049	1.02669	0.6571	11	rs2552352	0.2752	2	52388707	T	C	0.3429	0.991	0.974	1.007	-0.0094	0.0086	85934	401577	2	52388707	2	52388707	*	rs2552352	Y	52615845	rs2552352	T	C	0.3312	0.0073	0.0018	7.2e-05	682726	52615845	52388707	2	52388707	2	52388707	*	Y	1.09302	4.05556
2_52401097_T_G	rs2552346	2	52401097	T	G	0.0125	1.01215	0.996016	1.02987	0.6341	11	rs2552346	0.1408	2	52401097	T	G	0.3659	0.988	0.971	1.004	-0.0125	0.0085	85934	401577	2	52401097	2	52401097	*	rs2552346	K	52628235	rs2552346	T	G	0.3502	0.0072	0.0018	6.9e-05	683942	52628235	52401097	2	52401097	2	52401097	*	K	1.47059	4
2_52404902_G_A	rs3111854	2	52404902	G	A	0.0149	1.015	0.999	1.032	0.5714	10	rs3111854	0.07185	2	52404902	A	G	0.5714	1.015	0.999	1.032	0.0149	0.0083	85934	401577	2	52404902	2	52404902	*	rs3111854	R	52632040	rs3111854	A	G	0.5866	-0.0081	0.0018	7.2e-06	627365	52632040	52404902	2	52404902	2	52404902	*	R	1.79518	-4.5
2_52406425_A_G	rs2727865	2	52406425	A	G	0.0153	1.01523	0.999001	1.03199	0.5731	11	rs2727865	0.06262	2	52406425	A	G	0.4269	0.985	0.969	1.001	-0.0153	0.0082	85934	401577	2	52406425	2	52406425	*	rs2727865	R	52633563	rs2727865	A	G	0.4129	0.0072	0.0017	3.7e-05	681560	52633563	52406425	2	52406425	2	52406425	*	R	1.86585	4.23529
2_52407415_A_G	rs6545273	2	52407415	A	G	-0.0121	0.988142	0.971817	1.00402	0.4445	11	rs6545273	0.1416	2	52407415	A	G	0.5555	1.012	0.996	1.029	0.0121	0.0083	85934	401577	2	52407415	2	52407415	*	rs6545273	R	52634553	rs6545273	A	G	0.5679	-0.0065	0.0018	0.00019	670974	52634553	52407415	2	52407415	2	52407415	*	R	-1.45783	-3.61111
2_52407991_G_A	rs2694135	2	52407991	G	A	-0.0157	0.984	0.969	1.001	0.4034	10	rs2694135	0.05815	2	52407991	A	G	0.4034	0.984	0.969	1.001	-0.0157	0.0083	85934	401577	2	52407991	2	52407991	*	rs2694135	R	52635129	rs2694135	A	G	0.3918	0.0062	0.0018	0.00044	682866	52635129	52407991	2	52407991	2	52407991	*	R	-1.89157	3.44444
2_52409142_C_T	rs2727879	2	52409142	C	T	-0.0133	0.987	0.971	1.003	0.3677	10	rs2727879	0.116	2	52409142	T	C	0.3677	0.987	0.971	1.003	-0.0133	0.0084	85934	401577	2	52409142	2	52409142	*	rs2727879	Y	52636280	rs2727879	T	C	0.3531	0.007	0.0018	9.9e-05	685837	52636280	52409142	2	52409142	2	52409142	*	Y	-1.58333	3.88889
2_52417132_G_T	rs1526680	2	52417132	G	T	-0.0138	0.986	0.971	1.002	0.4452	10	rs1526680	0.0925	2	52417132	T	G	0.4452	0.986	0.971	1.002	-0.0138	0.0082	85934	401577	2	52417132	2	52417132	*	rs1526680	K	52644270	rs1526680	T	G	0.44	0.0065	0.0017	0.00018	686359	52644270	52417132	2	52417132	2	52417132	*	K	-1.68293	3.82353
2_52425301_C_T	rs1863106	2	52425301	C	T	-0.0082	0.992	0.975	1.009	0.3377	10	rs1863106	0.3473	2	52425301	T	C	0.3377	0.992	0.975	1.009	-0.0082	0.0087	85934	401577	2	52425301	2	52425301	*	rs1863106	Y	52652439	rs1863106	T	C	0.3209	0.008	0.0019	1.7e-05	678386	52652439	52425301	2	52425301	2	52425301	*	Y	-0.942529	4.21053
2_52427606_G_A	rs2552356	2	52427606	G	A	-0.0157	0.984	0.969	1	0.5291	10	rs2552356	0.05517	2	52427606	A	G	0.5291	0.984	0.969	1	-0.0157	0.0082	85934	401577	2	52427606	2	52427606	*	rs2552356	R	52654744	rs2552356	A	G	0.5241	0.0067	0.0017	0.00012	673226	52654744	52427606	2	52427606	2	52427606	*	R	-1.91463	3.94118
2_52429246_A_T	rs10196303	2	52429246	A	T	0.0086	1.00908	0.992063	1.02564	0.5966	6	rs10196303	0.305	2	52429246	A	T	0.4034	0.991	0.975	1.008	-0.0086	0.0083	85934	401577	2	52429246	2	52429246	*	rs10196303	W	52656384	rs10196303	A	T	0.387	0.0071	0.0018	5.5e-05	683470	52656384	52429246	2	52429246	2	52429246	*	W	1.03614	3.94444
2_52432736_T_C	rs6730865	2	52432736	T	C	0.0115	1.01112	0.995025	1.02775	0.462	11	rs6730865	0.1606	2	52432736	T	C	0.538	0.989	0.973	1.005	-0.0115	0.0082	85934	401577	2	52432736	2	52432736	*	rs6730865	Y	52659874	rs6730865	T	C	0.5369	0.0071	0.0017	3.6e-05	689062	52659874	52432736	2	52432736	2	52432736	*	Y	1.40244	4.17647
2_52435900_G_A	rs2098807	2	52435900	G	A	0.005	1.005	0.989	1.022	0.6045	10	rs2098807	0.5515	2	52435900	A	G	0.6045	1.005	0.989	1.022	0.005	0.0084	85934	401577	2	52435900	2	52435900	*	rs2098807	V	52663038	rs2098807	A	G	0.6222	-0.0068	0.0018	9.9e-05	688608	52663038	52435900	2	52435900	2	52435900	*	V	0.595238	-3.77778
2_52441850_T_C	rs10208214	2	52441850	T	C	0.0048	1.00503	0.988142	1.02145	0.6086	11	rs10208214	0.5656	2	52441850	T	C	0.3914	0.995	0.979	1.012	-0.0048	0.0084	85934	401577	2	52441850	2	52441850	*	rs10208214	Y	52668988	rs10208214	T	C	0.3756	0.0068	0.0018	0.00011	688669	52668988	52441850	2	52441850	2	52441850	*	Y	0.571429	3.77778
2_52442941_A_T	rs4971599	2	52442941	A	T	0.0108	1.01112	0.995025	1.02775	0.4547	6	rs4971599	0.1876	2	52442941	A	T	0.5453	0.989	0.973	1.005	-0.0108	0.0082	85934	401577	2	52442941	2	52442941	*	rs4971599	W	52670079	rs4971599	A	T	0.5418	0.0071	0.0017	3.4e-05	689501	52670079	52442941	2	52442941	2	52442941	*	W	1.31707	4.17647
2_52443451_A_T	rs4971600	2	52443451	A	T	0.0107	1.01112	0.995025	1.02669	0.4544	6	rs4971600	0.1912	2	52443451	A	T	0.5456	0.989	0.974	1.005	-0.0107	0.0082	85934	401577	2	52443451	2	52443451	*	rs4971600	W	52670589	rs4971600	A	T	0.5427	0.0071	0.0017	3.4e-05	689571	52670589	52443451	2	52443451	2	52443451	*	W	1.30488	4.17647
2_52443937_G_A	rs6741858	2	52443937	G	A	0.0052	1.005	0.989	1.022	0.6047	10	rs6741858	0.5305	2	52443937	A	G	0.6047	1.005	0.989	1.022	0.0052	0.0083	85934	401577	2	52443937	2	52443937	*	rs6741858	R	52671075	rs6741858	A	G	0.6211	-0.0071	0.0018	5.7e-05	688476	52671075	52443937	2	52443937	2	52443937	*	R	0.626506	-3.94444
2_52447608_A_C	rs12466600	2	52447608	A	C	0.0102	1.0101	0.994036	1.02669	0.4589	11	rs12466600	0.2097	2	52447608	A	C	0.5411	0.99	0.974	1.006	-0.0102	0.0082	85934	401577	2	52447608	2	52447608	*	rs12466600	H	52674746	rs12466600	A	C	0.5412	0.0073	0.0017	2.2e-05	687321	52674746	52447608	2	52447608	2	52447608	*	H	1.2439	4.29412
2_52451185_T_A	rs10176058	2	52451185	T	A	0.0059	1.006	0.99	1.022	0.6085	5	rs10176058	0.4763	2	52451185	A	T	0.6085	1.006	0.99	1.022	0.0059	0.0083	85934	401577	2	52451185	2	52451185	*	rs10176058	W	52678323	rs10176058	A	T	0.6232	-0.0068	0.0018	0.00011	688006	52678323	52451185	2	52451185	2	52451185	*	W	0.710843	-3.77778
2_52454188_G_C	rs4588226	2	52454188	G	C	0.0047	1.005	0.988	1.021	0.6089	5	rs4588226	0.5765	2	52454188	C	G	0.6089	1.005	0.988	1.021	0.0047	0.0083	85934	401577	2	52454188	2	52454188	*	rs4588226	S	52681326	rs4588226	C	G	0.6242	-0.0066	0.0018	0.00019	688091	52681326	52454188	2	52454188	2	52454188	*	S	0.566265	-3.66667
2_52455982_A_C	rs4971819	2	52455982	A	C	0.0047	1.00503	0.988142	1.02145	0.6106	11	rs4971819	0.5683	2	52455982	A	C	0.3894	0.995	0.979	1.012	-0.0047	0.0083	85934	401577	2	52455982	2	52455982	*	rs4971819	M	52683120	rs4971819	A	C	0.3956	0.0068	0.0018	0.00012	687316	52683120	52455982	2	52455982	2	52455982	*	M	0.566265	3.77778
2_52460794_T_C	rs12466061	2	52460794	T	C	0.0093	1.00908	0.993049	1.02564	0.4573	11	rs12466061	0.2547	2	52460794	T	C	0.5427	0.991	0.975	1.007	-0.0093	0.0082	85934	401577	2	52460794	2	52460794	*	rs12466061	H	52687932	rs12466061	T	C	0.5431	0.0074	0.0017	1.6e-05	683410	52687932	52460794	2	52460794	2	52460794	*	H	1.13415	4.35294
2_52461547_A_T	rs10186709	2	52461547	A	T	0.0037	1.00402	0.987167	1.02041	0.6036	6	rs10186709	0.6561	2	52461547	A	T	0.3964	0.996	0.98	1.013	-0.0037	0.0083	85934	401577	2	52461547	2	52461547	*	rs10186709	W	52688685	rs10186709	A	T	0.381	0.0069	0.0018	8.6e-05	688640	52688685	52461547	2	52461547	2	52461547	*	W	0.445783	3.83333
2_52463003_A_C	rs10192786	2	52463003	A	C	0.0047	1.00503	0.988142	1.02145	0.6094	11	rs10192786	0.5747	2	52463003	A	C	0.3906	0.995	0.979	1.012	-0.0047	0.0083	85934	401577	2	52463003	2	52463003	*	rs10192786	M	52690141	rs10192786	A	C	0.3761	0.0066	0.0018	0.00016	688647	52690141	52463003	2	52463003	2	52463003	*	M	0.566265	3.66667
2_52464463_T_C	rs1344587	2	52464463	T	C	0.0049	1.00503	0.98912	1.02145	0.6094	11	rs1344587	0.5583	2	52464463	T	C	0.3906	0.995	0.979	1.011	-0.0049	0.0083	85934	401577	2	52464463	2	52464463	*	rs1344587	Y	52691601	rs1344587	T	C	0.3759	0.0064	0.0018	0.00027	688702	52691601	52464463	2	52464463	2	52464463	*	Y	0.590361	3.55556
2_52465328_A_G	rs4971823	2	52465328	A	G	0.0055	1.00503	0.98912	1.02249	0.6099	11	rs4971823	0.5088	2	52465328	A	G	0.3901	0.995	0.978	1.011	-0.0055	0.0083	85934	401577	2	52465328	2	52465328	*	rs4971823	R	52692466	rs4971823	A	G	0.3756	0.0063	0.0018	0.00035	688971	52692466	52465328	2	52465328	2	52465328	*	R	0.662651	3.5
2_52466894_C_T	rs10180123	2	52466894	C	T	0.005	1.005	0.989	1.021	0.6087	10	rs10180123	0.5475	2	52466894	T	C	0.6087	1.005	0.989	1.021	0.005	0.0083	85934	401577	2	52466894	2	52466894	*	rs10180123	Y	52694032	rs10180123	T	C	0.6241	-0.0063	0.0018	0.00031	689799	52694032	52466894	2	52466894	2	52466894	*	Y	0.60241	-3.5
2_52467361_C_G	rs7599425	2	52467361	C	G	0.0045	1.00402	0.987167	1.02145	0.6702	6	rs7599425	0.6083	2	52467361	C	G	0.3298	0.996	0.979	1.013	-0.0045	0.0087	85934	401577	2	52467361	2	52467361	*	rs7599425	S	52694499	rs7599425	C	G	0.3161	0.0066	0.0018	0.00031	687553	52694499	52467361	2	52467361	2	52467361	*	S	0.517241	3.66667
2_52467758_A_T	rs11125428	2	52467758	A	T	0.0048	1.00503	0.988142	1.02145	0.6086	6	rs11125428	0.563	2	52467758	A	T	0.3914	0.995	0.979	1.012	-0.0048	0.0083	85934	401577	2	52467758	2	52467758	*	rs11125428	W	52694896	rs11125428	A	T	0.3758	0.0064	0.0018	0.00028	690066	52694896	52467758	2	52467758	2	52467758	*	W	0.578313	3.55556
2_52468377_C_G	rs4971824	2	52468377	C	G	0.0055	1.00503	0.98912	1.02249	0.6091	6	rs4971824	0.5083	2	52468377	C	G	0.3909	0.995	0.978	1.011	-0.0055	0.0083	85934	401577	2	52468377	2	52468377	*	rs4971824	S	52695515	rs4971824	C	G	0.3759	0.0064	0.0018	0.00025	690125	52695515	52468377	2	52468377	2	52468377	*	S	0.662651	3.55556
2_52468647_T_C	rs4971828	2	52468647	T	C	0.0055	1.00503	0.98912	1.02249	0.6091	11	rs4971828	0.5059	2	52468647	T	C	0.3909	0.995	0.978	1.011	-0.0055	0.0083	85934	401577	2	52468647	2	52468647	*	rs4971828	Y	52695785	rs4971828	T	C	0.3758	0.0063	0.0018	0.00031	690622	52695785	52468647	2	52468647	2	52468647	*	Y	0.662651	3.5
2_52469281_G_A	rs12052444	2	52469281	G	A	0.005	1.005	0.989	1.021	0.5999	10	rs12052444	0.5444	2	52469281	A	G	0.5999	1.005	0.989	1.021	0.005	0.0083	85934	401577	2	52469281	2	52469281	*	rs12052444	R	52696419	rs12052444	A	G	0.6165	-0.0064	0.0017	0.00023	692021	52696419	52469281	2	52469281	2	52469281	*	R	0.60241	-3.76471
2_52469858_G_T	rs6759941	2	52469858	G	T	0.0043	1.004	0.987	1.022	0.6701	10	rs6759941	0.6227	2	52469858	T	G	0.6701	1.004	0.987	1.022	0.0043	0.0087	85934	401577	2	52469858	2	52469858	*	rs6759941	K	52696996	rs6759941	T	G	0.6838	-0.0065	0.0018	0.00038	689032	52696996	52469858	2	52469858	2	52469858	*	K	0.494253	-3.61111
2_52475049_G_C	rs11896001	2	52475049	G	C	0.0017	1.002	0.986	1.018	0.5944	5	rs11896001	0.8368	2	52475049	C	G	0.5944	1.002	0.986	1.018	0.0017	0.0083	85934	401577	2	52475049	2	52475049	*	rs11896001	S	52702187	rs11896001	C	G	0.6065	-0.0061	0.0017	0.00044	690106	52702187	52475049	2	52475049	2	52475049	*	S	0.204819	-3.58824
2_52476452_G_A	rs12619788	2	52476452	G	A	0.0046	1.005	0.989	1.021	0.4962	10	rs12619788	0.5743	2	52476452	A	G	0.4962	1.005	0.989	1.021	0.0046	0.0081	85934	401577	2	52476452	2	52476452	*	rs12619788	R	52703590	rs12619788	A	G	0.5057	-0.006	0.0017	0.00041	692351	52703590	52476452	2	52476452	2	52476452	*	R	0.567901	-3.52941
2_52476690_G_A	rs9309229	2	52476690	G	A	0.0011	1.001	0.985	1.018	0.5926	10	rs9309229	0.8937	2	52476690	A	G	0.5926	1.001	0.985	1.018	0.0011	0.0083	85934	401577	2	52476690	2	52476690	*	rs9309229	R	52703828	rs9309229	A	G	0.6066	-0.0069	0.0019	0.00028	530912	52703828	52476690	2	52476690	2	52476690	*	R	0.13253	-3.63158
2_52481409_G_A	rs4580415	2	52481409	G	A	0.0042	1.004	0.988	1.02	0.5695	10	rs4580415	0.6122	2	52481409	A	G	0.5695	1.004	0.988	1.02	0.0042	0.0082	85934	401577	2	52481409	2	52481409	*	rs4580415	R	52708547	rs4580415	A	G	0.5824	-0.0062	0.0017	0.00032	685844	52708547	52481409	2	52481409	2	52481409	*	R	0.512195	-3.64706
2_52481740_A_G	rs6545279	2	52481740	A	G	0.0047	1.00503	0.98912	1.02145	0.5703	11	rs6545279	0.5664	2	52481740	A	G	0.4297	0.995	0.979	1.011	-0.0047	0.0082	85934	401577	2	52481740	2	52481740	*	rs6545279	R	52708878	rs6545279	A	G	0.4206	0.0063	0.0017	0.0003	691897	52708878	52481740	2	52481740	2	52481740	*	R	0.573171	3.70588
2_52481870_A_C	rs6545280	2	52481870	A	C	0.0054	1.00503	0.98912	1.02249	0.6229	11	rs6545280	0.5192	2	52481870	A	C	0.3771	0.995	0.978	1.011	-0.0054	0.0085	85934	401577	2	52481870	2	52481870	*	rs6545280	M	52709008	rs6545280	A	C	0.3649	0.0063	0.0018	0.00041	692269	52709008	52481870	2	52481870	2	52481870	*	M	0.635294	3.5
2_52482090_C_G	rs12474562	2	52482090	C	G	0.0037	1.00402	0.988142	1.02041	0.5644	6	rs12474562	0.6557	2	52482090	C	G	0.4356	0.996	0.98	1.012	-0.0037	0.0082	85934	401577	2	52482090	2	52482090	*	rs12474562	S	52709228	rs12474562	C	G	0.423	0.0065	0.0017	0.00017	691939	52709228	52482090	2	52482090	2	52482090	*	S	0.45122	3.82353
2_52482788_G_A	rs17789333	2	52482788	G	A	0.004	1.004	0.988	1.02	0.5644	10	rs17789333	0.6259	2	52482788	A	G	0.5644	1.004	0.988	1.02	0.004	0.0082	85934	401577	2	52482788	2	52482788	*	rs17789333	R	52709926	rs17789333	A	G	0.5762	-0.0065	0.0017	0.00017	690877	52709926	52482788	2	52482788	2	52482788	*	R	0.487805	-3.82353
2_52484059_A_T	rs1526684	2	52484059	A	T	0.0037	1.00402	0.988142	1.02041	0.5639	6	rs1526684	0.6499	2	52484059	A	T	0.4361	0.996	0.98	1.012	-0.0037	0.0082	85934	401577	2	52484059	2	52484059	*	rs1526684	W	52711197	rs1526684	A	T	0.4235	0.0064	0.0017	0.00021	690664	52711197	52484059	2	52484059	2	52484059	*	W	0.45122	3.76471
2_52487492_T_C	rs1609018	2	52487492	T	C	0.0032	1.00301	0.987167	1.01937	0.6203	11	rs1609018	0.6989	2	52487492	T	C	0.3797	0.997	0.981	1.013	-0.0032	0.0084	85934	401577	2	52487492	2	52487492	*	rs1609018	Y	52714630	rs1609018	T	C	0.3678	0.0061	0.0018	0.00049	690066	52714630	52487492	2	52487492	2	52487492	*	Y	0.380952	3.38889
2_52494686_C_T	rs1949928	2	52494686	C	T	0.0046	1.005	0.989	1.021	0.5735	10	rs1949928	0.5731	2	52494686	T	C	0.5735	1.005	0.989	1.021	0.0046	0.0082	85934	401577	2	52494686	2	52494686	*	rs1949928	Y	52721824	rs1949928	T	C	0.5842	-0.0061	0.0017	0.00044	680750	52721824	52494686	2	52494686	2	52494686	*	Y	0.560976	-3.58824
2_52494751_C_T	rs6760658	2	52494751	C	T	0.0044	1.004	0.988	1.021	0.5731	10	rs6760658	0.5957	2	52494751	T	C	0.5731	1.004	0.988	1.021	0.0044	0.0082	85934	401577	2	52494751	2	52494751	*	rs6760658	Y	52721889	rs6760658	T	C	0.5842	-0.0061	0.0017	0.00045	686315	52721889	52494751	2	52494751	2	52494751	*	Y	0.536585	-3.58824
2_52494889_A_G	rs6732219	2	52494889	A	G	0.0024	1.002	0.986193	1.01833	0.5788	11	rs6732219	0.7759	2	52494889	A	G	0.4212	0.998	0.982	1.014	-0.0024	0.0083	85934	401577	2	52494889	2	52494889	*	rs6732219	R	52722027	rs6732219	A	G	0.4091	0.0067	0.0018	0.00013	684690	52722027	52494889	2	52494889	2	52494889	*	R	0.289157	3.72222
2_52575490_G_T	rs1112977	2	52575490	G	T	0.0025	1.003	0.987	1.019	0.5512	10	rs1112977	0.7558	2	52575490	T	G	0.5512	1.003	0.987	1.019	0.0025	0.0082	85934	401577	2	52575490	2	52575490	*	rs1112977	D	52802628	rs1112977	T	G	0.5584	-0.0062	0.0017	0.00032	688208	52802628	52575490	2	52575490	2	52575490	*	D	0.304878	-3.64706
2_52589724_T_G	rs2128961	2	52589724	T	G	0.0097	1.0101	0.992063	1.02775	0.3122	11	rs2128961	0.2672	2	52589724	T	G	0.6878	0.99	0.973	1.008	-0.0097	0.0088	85934	401577	2	52589724	2	52589724	*	rs2128961	D	52816862	rs2128961	T	G	0.6881	0.0066	0.0019	0.00036	690152	52816862	52589724	2	52589724	2	52589724	*	D	1.10227	3.47368
2_52592265_C_A	rs1982746	2	52592265	C	A	0.0103	1.01	0.993	1.028	0.3122	10	rs1982746	0.2397	2	52592265	A	C	0.3122	1.01	0.993	1.028	0.0103	0.0088	85934	401577	2	52592265	2	52592265	*	rs1982746	M	52819403	rs1982746	A	C	0.312	-0.0067	0.0019	0.00033	690249	52819403	52592265	2	52592265	2	52592265	*	M	1.17045	-3.52632
2_52593721_T_G	rs11681573	2	52593721	T	G	0.0091	1.00908	0.992063	1.02669	0.3262	11	rs11681573	0.2954	2	52593721	T	G	0.6738	0.991	0.974	1.008	-0.0091	0.0087	85934	401577	2	52593721	2	52593721	*	rs11681573	K	52820859	rs11681573	T	G	0.6691	0.007	0.0018	0.00015	687809	52820859	52593721	2	52593721	2	52593721	*	K	1.04598	3.88889
2_52594741_T_A	rs17043107	2	52594741	T	A	0.0108	1.011	0.994	1.028	0.3126	5	rs17043107	0.2183	2	52594741	A	T	0.3126	1.011	0.994	1.028	0.0108	0.0088	85934	401577	2	52594741	2	52594741	*	rs17043107	W	52821879	rs17043107	A	T	0.3143	-0.0067	0.0019	0.0003	691124	52821879	52594741	2	52594741	2	52594741	*	W	1.22727	-3.52632
2_52599263_A_G	rs17043120	2	52599263	A	G	0.0099	1.0101	0.993049	1.02775	0.3154	11	rs17043120	0.2563	2	52599263	A	G	0.6846	0.99	0.973	1.007	-0.0099	0.0087	85934	401577	2	52599263	2	52599263	*	rs17043120	R	52826401	rs17043120	A	G	0.6853	0.0065	0.0019	0.00049	691956	52826401	52599263	2	52599263	2	52599263	*	R	1.13793	3.42105
2_52599899_A_G	rs11897359	2	52599899	A	G	0.0144	1.0142	0.997009	1.03199	0.29	11	rs11897359	0.1062	2	52599899	A	G	0.71	0.986	0.969	1.003	-0.0144	0.0089	85934	401577	2	52599899	2	52599899	*	rs11897359	R	52827037	rs11897359	A	G	0.6988	0.0067	0.0019	0.00036	691201	52827037	52599899	2	52599899	2	52599899	*	R	1.61798	3.52632
2_52600249_A_G	rs17043122	2	52600249	A	G	0.014	1.0142	0.997009	1.03199	0.2997	11	rs17043122	0.1133	2	52600249	A	G	0.7003	0.986	0.969	1.003	-0.014	0.0089	85934	401577	2	52600249	2	52600249	*	rs17043122	D	52827387	rs17043122	A	G	0.7016	0.0069	0.0019	0.00025	691632	52827387	52600249	2	52600249	2	52600249	*	D	1.57303	3.63158
2_52623308_G_A	rs4671288	2	52623308	G	A	-0.0014	0.999	0.982	1.015	0.5757	10	rs4671288	0.8706	2	52623308	A	G	0.5757	0.999	0.982	1.015	-0.0014	0.0083	85934	401577	2	52623308	2	52623308	*	rs4671288	R	52850446	rs4671288	A	G	0.5847	-0.0062	0.0018	0.00046	677004	52850446	52623308	2	52623308	2	52623308	*	R	-0.168675	-3.44444
2_52644803_C_T	rs350752	2	52644803	C	T	0.0168	1.017	0.994	1.041	0.8574	10	rs350752	0.151	2	52644803	T	C	0.8574	1.017	0.994	1.041	0.0168	0.0117	85934	401577	2	52644803	2	52644803	*	rs350752	Y	52871941	rs350752	T	C	0.8578	-0.0102	0.0025	4.2e-05	675852	52871941	52644803	2	52644803	2	52644803	*	Y	1.4359	-4.08
2_52683549_C_T	rs350794	2	52683549	C	T	0.0159	1.016	0.993	1.04	0.8581	10	rs350794	0.1761	2	52683549	T	C	0.8581	1.016	0.993	1.04	0.0159	0.0117	85934	401577	2	52683549	2	52683549	*	rs350794	Y	52910687	rs350794	T	C	0.8571	-0.0113	0.0027	3.1e-05	535618	52910687	52683549	2	52683549	2	52683549	*	Y	1.35897	-4.18519
2_52684482_C_T	rs350795	2	52684482	C	T	0.0136	1.014	0.99	1.038	0.8648	10	rs350795	0.2548	2	52684482	T	C	0.8648	1.014	0.99	1.038	0.0136	0.012	85934	401577	2	52684482	2	52684482	*	rs350795	Y	52911620	rs350795	T	C	0.8608	-0.0116	0.0025	4.4e-06	689015	52911620	52684482	2	52684482	2	52684482	*	Y	1.13333	-4.64
2_52685104_T_C	rs350796	2	52685104	T	C	0.0182	1.01833	0.994036	1.04275	0.8704	11	rs350796	0.1369	2	52685104	T	C	0.1296	0.982	0.959	1.006	-0.0182	0.0122	85934	401577	2	52685104	2	52685104	*	rs350796	Y	52912242	rs350796	T	C	0.1323	0.012	0.0026	3.5e-06	677067	52912242	52685104	2	52685104	2	52685104	*	Y	1.4918	4.61538
2_52831056_C_A	rs11125450	2	52831056	C	A	0.0016	1.002	0.986	1.018	0.5054	10	rs11125450	0.8424	2	52831056	A	C	0.5054	1.002	0.986	1.018	0.0016	0.0081	85934	401577	2	52831056	2	52831056	*	rs11125450	M	53058194	rs11125450	A	C	0.5008	-0.0069	0.0016	1.9e-05	786779	53058194	52831056	2	52831056	2	52831056	*	M	0.197531	-4.3125
2_53504499_C_T	rs7586356	2	53504499	C	T	-0.0064	0.994	0.977	1.01	0.365	10	rs7586356	0.4467	2	53504499	T	C	0.365	0.994	0.977	1.01	-0.0064	0.0084	85934	401577	2	53504499	2	53504499	*	rs7586356	Y	53731637	rs7586356	T	C	0.3724	0.0062	0.0018	0.00047	692517	53731637	53504499	2	53504499	2	53504499	*	Y	-0.761905	3.44444
2_53504768_A_C	rs7559951	2	53504768	A	C	0.0009	1.001	0.985222	1.01729	0.4894	11	rs7559951	0.9156	2	53504768	A	C	0.5106	0.999	0.983	1.015	-0.0009	0.0081	85934	401577	2	53504768	2	53504768	*	rs7559951	M	53731906	rs7559951	A	C	0.5065	-0.0074	0.0017	1.4e-05	691183	53731906	53504768	2	53504768	2	53504768	*	M	0.111111	-4.35294
2_53507912_A_G	rs17268019	2	53507912	A	G	-0.0068	0.993049	0.97371	1.01317	0.2137	11	rs17268019	0.4964	2	53507912	A	G	0.7863	1.007	0.987	1.027	0.0068	0.01	85934	401577	2	53507912	2	53507912	*	rs17268019	R	53735050	rs17268019	A	G	0.7827	0.0072	0.002	0.00032	777917	53735050	53507912	2	53507912	2	53507912	*	R	-0.68	3.6
2_53511502_C_A	rs6743637	2	53511502	C	A	0.0012	1.001	0.985	1.017	0.486	10	rs6743637	0.8795	2	53511502	A	C	0.486	1.001	0.985	1.017	0.0012	0.0081	85934	401577	2	53511502	2	53511502	*	rs6743637	H	53738640	rs6743637	A	C	0.4918	0.0074	0.0017	1.8e-05	689345	53738640	53511502	2	53511502	2	53511502	*	H	0.148148	4.35294
2_53515236_T_C	rs17268040	2	53515236	T	C	-0.0024	0.998004	0.981354	1.0142	0.3971	11	rs17268040	0.7689	2	53515236	T	C	0.6029	1.002	0.986	1.019	0.0024	0.0083	85934	401577	2	53515236	2	53515236	*	rs17268040	Y	53742374	rs17268040	T	C	0.5931	-0.0074	0.0018	2.2e-05	687832	53742374	53515236	2	53515236	2	53515236	*	Y	-0.289157	-4.11111
2_53515830_T_G	rs11125505	2	53515830	T	G	-0.0021	0.998004	0.981354	1.0142	0.3965	11	rs11125505	0.7987	2	53515830	T	G	0.6035	1.002	0.986	1.019	0.0021	0.0083	85934	401577	2	53515830	2	53515830	*	rs11125505	D	53742968	rs11125505	T	G	0.5926	-0.0075	0.0018	2.1e-05	688439	53742968	53515830	2	53515830	2	53515830	*	D	-0.253012	-4.16667
2_53516020_G_A	rs13394197	2	53516020	G	A	-0.0008	0.999	0.983	1.016	0.3958	10	rs13394197	0.9223	2	53516020	A	G	0.3958	0.999	0.983	1.016	-0.0008	0.0083	85934	401577	2	53516020	2	53516020	*	rs13394197	R	53743158	rs13394197	A	G	0.406	0.0077	0.0018	1.5e-05	686863	53743158	53516020	2	53516020	2	53516020	*	R	-0.0963855	4.27778
2_53516045_A_G	rs10496026	2	53516045	A	G	-0.0021	0.998004	0.981354	1.0142	0.4098	11	rs10496026	0.7993	2	53516045	A	G	0.5902	1.002	0.986	1.019	0.0021	0.0083	85934	401577	2	53516045	2	53516045	*	rs10496026	R	53743183	rs10496026	A	G	0.5827	-0.0078	0.0017	8.4e-06	686473	53743183	53516045	2	53516045	2	53516045	*	R	-0.253012	-4.58824
2_53516972_T_C	rs11887670	2	53516972	T	C	-0.0022	0.998004	0.981354	1.0142	0.4001	11	rs11887670	0.7885	2	53516972	T	C	0.5999	1.002	0.986	1.019	0.0022	0.0083	85934	401577	2	53516972	2	53516972	*	rs11887670	H	53744110	rs11887670	T	C	0.5915	-0.0075	0.0018	2.1e-05	687056	53744110	53516972	2	53516972	2	53516972	*	H	-0.26506	-4.16667
2_53518241_A_G	rs7572194	2	53518241	A	G	0.0008	1.001	0.985222	1.01729	0.4916	11	rs7572194	0.919	2	53518241	A	G	0.5084	0.999	0.983	1.015	-0.0008	0.0081	85934	401577	2	53518241	2	53518241	*	rs7572194	R	53745379	rs7572194	A	G	0.5052	-0.0071	0.0017	3.6e-05	687535	53745379	53518241	2	53518241	2	53518241	*	R	0.0987654	-4.17647
2_53518931_T_G	rs7563284	2	53518931	T	G	0.0003	1	0.984252	1.01626	0.4904	11	rs7563284	0.9677	2	53518931	T	G	0.5096	1	0.984	1.016	-0.0003	0.0081	85934	401577	2	53518931	2	53518931	*	rs7563284	K	53746069	rs7563284	T	G	0.508	-0.007	0.0017	5.1e-05	687069	53746069	53518931	2	53518931	2	53518931	*	K	0.037037	-4.11765
2_53520299_T_A	rs17268047	2	53520299	T	A	0.0011	1.001	0.985	1.017	0.4884	5	rs17268047	0.8911	2	53520299	A	T	0.4884	1.001	0.985	1.017	0.0011	0.0081	85934	401577	2	53520299	2	53520299	*	rs17268047	W	53747437	rs17268047	A	T	0.4931	0.007	0.0017	4.7e-05	687493	53747437	53520299	2	53520299	2	53520299	*	W	0.135802	4.11765
2_53524827_A_C	rs4671413	2	53524827	A	C	0.0022	1.002	0.986193	1.01833	0.5186	11	rs4671413	0.7844	2	53524827	A	C	0.4814	0.998	0.982	1.014	-0.0022	0.0082	85934	401577	2	53524827	2	53524827	*	rs4671413	M	53751965	rs4671413	A	C	0.4829	-0.0062	0.0017	0.0003	686848	53751965	53524827	2	53524827	2	53524827	*	M	0.268293	-3.64706
2_53529418_G_A	rs2357359	2	53529418	G	A	0.0004	1	0.984	1.017	0.4719	10	rs2357359	0.9631	2	53529418	A	G	0.4719	1	0.984	1.017	0.0004	0.0082	85934	401577	2	53529418	2	53529418	*	rs2357359	R	53756556	rs2357359	A	G	0.4764	0.0072	0.0017	2.9e-05	686260	53756556	53529418	2	53529418	2	53529418	*	R	0.0487805	4.23529
2_53623002_A_G	rs17044985	2	53623002	A	G	0.0066	1.00705	0.984252	1.02987	0.1431	11	rs17044985	0.5738	2	53623002	A	G	0.8569	0.993	0.971	1.016	-0.0066	0.0117	85934	401577	2	53623002	2	53623002	*	rs17044985	R	53850139	rs17044985	A	G	0.8587	0.0098	0.0025	8.2e-05	669199	53850139	53623002	2	53623002	2	53623002	*	R	0.564103	3.92
2_53623245_T_C	rs12619100	2	53623245	T	C	-0.0028	0.997009	0.97561	1.01937	0.1538	11	rs12619100	0.8055	2	53623245	T	C	0.8462	1.003	0.981	1.025	0.0028	0.0113	85934	401577	2	53623245	2	53623245	*	rs12619100	Y	53850382	rs12619100	T	C	0.8526	0.0103	0.0024	1.6e-05	692264	53850382	53623245	2	53623245	2	53623245	*	Y	-0.247788	4.29167
2_53623637_A_G	rs11125512	2	53623637	A	G	-0.0117	0.988142	0.971817	1.00503	0.3725	11	rs11125512	0.1679	2	53623637	A	G	0.6275	1.012	0.995	1.029	0.0117	0.0085	85934	401577	2	53623637	2	53623637	*	rs11125512	R	53850774	rs11125512	A	G	0.6254	-0.0066	0.0018	0.00024	680111	53850774	53623637	2	53623637	2	53623637	*	R	-1.37647	-3.66667
2_53624707_T_C	rs17044989	2	53624707	T	C	0.0066	1.00705	0.984252	1.02987	0.1403	11	rs17044989	0.5755	2	53624707	T	C	0.8597	0.993	0.971	1.016	-0.0066	0.0117	85934	401577	2	53624707	2	53624707	*	rs17044989	Y	53851844	rs17044989	T	C	0.8568	0.0109	0.0025	1e-05	687676	53851844	53624707	2	53624707	2	53624707	*	Y	0.564103	4.36
2_53625098_G_A	rs10490461	2	53625098	G	A	0.009	1.009	0.986	1.033	0.1343	10	rs10490461	0.4514	2	53625098	A	G	0.1343	1.009	0.986	1.033	0.009	0.012	85934	401577	2	53625098	2	53625098	*	rs10490461	R	53852235	rs10490461	A	G	0.1362	-0.0114	0.0025	5.2e-06	687807	53852235	53625098	2	53625098	2	53625098	*	R	0.75	-4.56
2_53628873_T_C	rs11686877	2	53628873	T	C	0.0069	1.00705	0.984252	1.02987	0.1476	11	rs11686877	0.5513	2	53628873	T	C	0.8524	0.993	0.971	1.016	-0.0069	0.0115	85934	401577	2	53628873	2	53628873	*	rs11686877	Y	53856010	rs11686877	T	C	0.8531	0.0115	0.0024	2e-06	688267	53856010	53628873	2	53628873	2	53628873	*	Y	0.6	4.79167
2_53632461_T_G	rs17045014	2	53632461	T	G	0.0116	1.01215	0.988142	1.03627	0.1351	11	rs17045014	0.3346	2	53632461	T	G	0.8649	0.988	0.965	1.012	-0.0116	0.012	85934	401577	2	53632461	2	53632461	*	rs17045014	K	53859598	rs17045014	T	G	0.8649	0.0114	0.0025	5.6e-06	687255	53859598	53632461	2	53632461	2	53632461	*	K	0.966667	4.56
2_53632862_C_T	rs17045015	2	53632862	C	T	0.0143	1.014	0.991	1.039	0.1335	10	rs17045015	0.2383	2	53632862	T	C	0.1335	1.014	0.991	1.039	0.0143	0.0121	85934	401577	2	53632862	2	53632862	*	rs17045015	Y	53859999	rs17045015	T	C	0.1346	-0.0112	0.0025	9.4e-06	686212	53859999	53632862	2	53632862	2	53632862	*	Y	1.18182	-4.48
2_53635604_A_T	rs10179403	2	53635604	A	T	0.0201	1.02041	0.987167	1.05374	0.065	6	rs10179403	0.2268	2	53635604	A	T	0.935	0.98	0.949	1.013	-0.0201	0.0166	85934	401577	2	53635604	2	53635604	*	rs10179403	W	53862741	rs10179403	A	T	0.93867	0.014	0.0035	6.1e-05	692384	53862741	53635604	2	53635604	2	53635604	*	W	1.21084	4
2_53674760_A_T	rs7557799	2	53674760	A	T	-0.0056	0.994036	0.978474	1.0101	0.47	6	rs7557799	0.4897	2	53674760	A	T	0.53	1.006	0.99	1.022	0.0056	0.0082	85934	401577	2	53674760	2	53674760	*	rs7557799	W	53901897	rs7557799	A	T	0.5265	0.0073	0.0017	1.9e-05	691627	53901897	53674760	2	53674760	2	53674760	*	W	-0.682927	4.29412
2_53674836_A_G	rs7557898	2	53674836	A	G	-0.0059	0.994036	0.978474	1.0101	0.4702	11	rs7557898	0.4685	2	53674836	A	G	0.5298	1.006	0.99	1.022	0.0059	0.0082	85934	401577	2	53674836	2	53674836	*	rs7557898	R	53901973	rs7557898	A	G	0.5265	0.0076	0.0017	1e-05	692439	53901973	53674836	2	53674836	2	53674836	*	R	-0.719512	4.47059
2_53687024_G_T	rs6743627	2	53687024	G	T	-0.006	0.994	0.978	1.01	0.469	10	rs6743627	0.4665	2	53687024	T	G	0.469	0.994	0.978	1.01	-0.006	0.0082	85934	401577	2	53687024	2	53687024	*	rs6743627	K	53914161	rs6743627	T	G	0.473	-0.0078	0.0017	5.9e-06	688222	53914161	53687024	2	53687024	2	53687024	*	K	-0.731707	-4.58824
2_53694646_A_G	rs17045114	2	53694646	A	G	0.0163	1.01626	0.993049	1.04058	0.1356	11	rs17045114	0.1693	2	53694646	A	G	0.8644	0.984	0.961	1.007	-0.0163	0.0118	85934	401577	2	53694646	2	53694646	*	rs17045114	R	53921783	rs17045114	A	G	0.8638	0.0089	0.0025	0.00042	686550	53921783	53694646	2	53694646	2	53694646	*	R	1.38136	3.56
2_53695119_G_C	rs2193682	2	53695119	G	C	-0.0066	0.993	0.978	1.01	0.4721	5	rs2193682	0.4217	2	53695119	C	G	0.4721	0.993	0.978	1.01	-0.0066	0.0082	85934	401577	2	53695119	2	53695119	*	rs2193682	S	53922256	rs2193682	C	G	0.4731	-0.008	0.0017	4.2e-06	681146	53922256	53695119	2	53695119	2	53695119	*	S	-0.804878	-4.70588
2_53695806_C_G	rs11684084	2	53695806	C	G	-0.0075	0.992063	0.976562	1.00908	0.4631	6	rs11684084	0.3601	2	53695806	C	G	0.5369	1.008	0.991	1.024	0.0075	0.0082	85934	401577	2	53695806	2	53695806	*	rs11684084	S	53922943	rs11684084	C	G	0.5364	0.0077	0.0017	9.4e-06	685618	53922943	53695806	2	53695806	2	53695806	*	S	-0.914634	4.52941
2_53699495_A_C	rs10205469	2	53699495	A	C	0.0073	1.00705	0.976562	1.0395	0.0688	11	rs10205469	0.6485	2	53699495	A	C	0.9312	0.993	0.962	1.024	-0.0073	0.016	85934	401577	2	53699495	2	53699495	*	rs10205469	M	53926632	rs10205469	A	C	0.93627	0.0154	0.0034	7.7e-06	690909	53926632	53699495	2	53699495	2	53699495	*	M	0.45625	4.52941
2_53701501_G_A	rs13408425	2	53701501	G	A	0.0099	1.01	0.978	1.043	0.0677	10	rs13408425	0.5386	2	53701501	A	G	0.0677	1.01	0.978	1.043	0.0099	0.0162	85934	401577	2	53701501	2	53701501	*	rs13408425	V	53928638	rs13408425	A	G	0.0639	-0.0161	0.0035	3.3e-06	690965	53928638	53701501	2	53701501	2	53701501	*	V	0.611111	-4.6
2_53705532_T_G	rs7601692	2	53705532	T	G	-0.0076	0.992063	0.976562	1.00806	0.4713	11	rs7601692	0.353	2	53705532	T	G	0.5287	1.008	0.992	1.024	0.0076	0.0082	85934	401577	2	53705532	2	53705532	*	rs7601692	K	53932669	rs7601692	T	G	0.5281	0.0078	0.0016	1.7e-06	789787	53932669	53705532	2	53705532	2	53705532	*	K	-0.926829	4.875
2_53709123_T_C	rs7596349	2	53709123	T	C	-0.0062	0.994036	0.977517	1.0101	0.48	11	rs7596349	0.4463	2	53709123	T	C	0.52	1.006	0.99	1.023	0.0062	0.0082	85934	401577	2	53709123	2	53709123	*	rs7596349	Y	53936260	rs7596349	T	C	0.5191	0.0075	0.0017	1.3e-05	688083	53936260	53709123	2	53709123	2	53709123	*	Y	-0.756098	4.41176
2_53710365_A_T	rs6708095	2	53710365	A	T	-0.0062	0.994036	0.977517	1.0101	0.4794	6	rs6708095	0.449	2	53710365	A	T	0.5206	1.006	0.99	1.023	0.0062	0.0082	85934	401577	2	53710365	2	53710365	*	rs6708095	W	53937502	rs6708095	A	T	0.519	0.0075	0.0017	1.2e-05	688127	53937502	53710365	2	53710365	2	53710365	*	W	-0.756098	4.41176
2_53712411_C_T	rs2160931	2	53712411	C	T	-0.0073	0.993	0.977	1.009	0.4714	10	rs2160931	0.3743	2	53712411	T	C	0.4714	0.993	0.977	1.009	-0.0073	0.0082	85934	401577	2	53712411	2	53712411	*	rs2160931	Y	53939548	rs2160931	T	C	0.4722	-0.0074	0.0017	1.5e-05	688317	53939548	53712411	2	53712411	2	53712411	*	Y	-0.890244	-4.35294
2_53713586_G_T	rs13432632	2	53713586	G	T	-0.0075	0.993	0.977	1.009	0.4711	10	rs13432632	0.3586	2	53713586	T	G	0.4711	0.993	0.977	1.009	-0.0075	0.0082	85934	401577	2	53713586	2	53713586	*	rs13432632	D	53940723	rs13432632	T	G	0.4721	-0.0077	0.0017	8.1e-06	689083	53940723	53713586	2	53713586	2	53713586	*	D	-0.914634	-4.52941
2_53717290_C_A	rs2009142	2	53717290	C	A	-0.0082	0.992	0.973	1.011	0.2364	10	rs2009142	0.393	2	53717290	A	C	0.2364	0.992	0.973	1.011	-0.0082	0.0096	85934	401577	2	53717290	2	53717290	*	rs2009142	M	53944427	rs2009142	A	C	0.2258	0.0086	0.0021	6e-05	632961	53944427	53717290	2	53717290	2	53717290	*	M	-0.854167	4.09524
2_53718203_G_A	rs6747749	2	53718203	G	A	-0.0079	0.992	0.974	1.011	0.2367	10	rs6747749	0.4081	2	53718203	A	G	0.2367	0.992	0.974	1.011	-0.0079	0.0096	85934	401577	2	53718203	2	53718203	*	rs6747749	R	53945340	rs6747749	A	G	0.2264	0.0091	0.0021	1.3e-05	687108	53945340	53718203	2	53718203	2	53718203	*	R	-0.822917	4.33333
2_53730999_C_T	rs10188142	2	53730999	C	T	-0.0025	0.998	0.981	1.014	0.3431	10	rs10188142	0.7653	2	53730999	T	C	0.3431	0.998	0.981	1.014	-0.0025	0.0085	85934	401577	2	53730999	2	53730999	*	rs10188142	Y	53958136	rs10188142	T	C	0.334	-0.0082	0.0018	5.6e-06	691521	53958136	53730999	2	53730999	2	53730999	*	Y	-0.294118	-4.55556
2_53738252_G_A	rs3821081	2	53738252	G	A	-0.0065	0.994	0.978	1.01	0.4689	10	rs3821081	0.4239	2	53738252	A	G	0.4689	0.994	0.978	1.01	-0.0065	0.0082	85934	401577	2	53738252	2	53738252	*	rs3821081	R	53965389	rs3821081	A	G	0.4716	-0.0079	0.0017	3.7e-06	691149	53965389	53738252	2	53738252	2	53738252	*	R	-0.792683	-4.64706
2_53741637_C_T	rs918207	2	53741637	C	T	-0.0015	0.999	0.982	1.015	0.3398	10	rs918207	0.86	2	53741637	T	C	0.3398	0.999	0.982	1.015	-0.0015	0.0086	85934	401577	2	53741637	2	53741637	*	rs918207	Y	53968774	rs918207	T	C	0.3304	-0.0081	0.0018	7.9e-06	690543	53968774	53741637	2	53741637	2	53741637	*	Y	-0.174419	-4.5
2_53745556_G_A	rs3770393	2	53745556	G	A	0.0044	1.004	0.987	1.022	0.2761	10	rs3770393	0.627	2	53745556	A	G	0.2761	1.004	0.987	1.022	0.0044	0.0091	85934	401577	2	53745556	2	53745556	*	rs3770393	V	53972693	rs3770393	A	G	0.2722	-0.0082	0.0019	1.8e-05	690338	53972693	53745556	2	53745556	2	53745556	*	V	0.483516	-4.31579
2_53747086_T_G	rs12613353	2	53747086	T	G	0.014	1.0142	0.992063	1.03627	0.1637	11	rs12613353	0.204	2	53747086	T	G	0.8363	0.986	0.965	1.008	-0.014	0.011	85934	401577	2	53747086	2	53747086	*	rs12613353	K	53974223	rs12613353	T	G	0.8433	0.0099	0.0024	3.1e-05	690944	53974223	53747086	2	53747086	2	53747086	*	K	1.27273	4.125
2_53757686_A_G	rs2111622	2	53757686	A	G	0.0007	1.001	0.982318	1.01937	0.2334	11	rs2111622	0.9456	2	53757686	A	G	0.7666	0.999	0.981	1.018	-0.0007	0.0096	85934	401577	2	53757686	2	53757686	*	rs2111622	R	53984823	rs2111622	A	G	0.7829	0.0088	0.0021	2.4e-05	689245	53984823	53757686	2	53757686	2	53757686	*	R	0.0729167	4.19048
2_53806326_A_G	rs17045242	2	53806326	A	G	0.0088	1.00908	0.976562	1.04167	0.0639	11	rs17045242	0.5963	2	53806326	A	G	0.9361	0.991	0.96	1.024	-0.0088	0.0166	85934	401577	2	53806326	2	53806326	*	rs17045242	R	54033463	rs17045242	A	G	0.94066	0.0154	0.0036	1.4e-05	691868	54033463	53806326	2	53806326	2	53806326	*	R	0.53012	4.27778
2_53806851_C_G	rs2253760	2	53806851	C	G	-0.0093	0.99108	0.974659	1.00705	0.4114	6	rs2253760	0.2597	2	53806851	C	G	0.5886	1.009	0.993	1.026	0.0093	0.0083	85934	401577	2	53806851	2	53806851	*	rs2253760	S	54033988	rs2253760	C	G	0.5864	0.0074	0.0017	1.9e-05	689357	54033988	53806851	2	53806851	2	53806851	*	S	-1.12048	4.35294
2_53808114_A_G	rs13387291	2	53808114	A	G	0.0082	1.00806	0.97561	1.04167	0.0643	11	rs13387291	0.6228	2	53808114	A	G	0.9357	0.992	0.96	1.025	-0.0082	0.0166	85934	401577	2	53808114	2	53808114	*	rs13387291	R	54035251	rs13387291	A	G	0.94025	0.0153	0.0036	1.6e-05	691935	54035251	53808114	2	53808114	2	53808114	*	R	0.493976	4.25
2_53810148_A_C	rs6545367	2	53810148	A	C	0.0064	1.00604	0.974659	1.0395	0.0642	11	rs6545367	0.7003	2	53810148	A	C	0.9358	0.994	0.962	1.026	-0.0064	0.0166	85934	401577	2	53810148	2	53810148	*	rs6545367	M	54037285	rs6545367	A	C	0.93732	0.0156	0.0035	1.1e-05	691805	54037285	53810148	2	53810148	2	53810148	*	M	0.385542	4.45714
2_53812428_C_G	rs2287347	2	53812428	C	G	0.005	1.00503	0.978474	1.03199	0.0994	6	rs2287347	0.7142	2	53812428	C	G	0.9006	0.995	0.969	1.022	-0.005	0.0136	85934	401577	2	53812428	2	53812428	*	rs2287347	S	54039565	rs2287347	C	G	0.90868	0.0154	0.0029	1.7e-07	692284	54039565	53812428	2	53812428	2	53812428	*	S	0.367647	5.31034
2_53812676_C_T	rs2287348	2	53812676	C	T	0.0105	1.011	0.989	1.032	0.1665	10	rs2287348	0.3338	2	53812676	T	C	0.1665	1.011	0.989	1.032	0.0105	0.0109	85934	401577	2	53812676	2	53812676	*	rs2287348	H	54039813	rs2287348	T	C	0.1583	-0.0097	0.0023	3.2e-05	692380	54039813	53812676	2	53812676	2	53812676	*	H	0.963303	-4.21739
2_53813267_A_G	rs6545368	2	53813267	A	G	0.0072	1.00705	0.980392	1.03413	0.0999	11	rs6545368	0.5977	2	53813267	A	G	0.9001	0.993	0.967	1.02	-0.0072	0.0136	85934	401577	2	53813267	2	53813267	*	rs6545368	R	54040404	rs6545368	A	G	0.90797	0.0154	0.0029	1.6e-07	692275	54040404	53813267	2	53813267	2	53813267	*	R	0.529412	5.31034
2_53814846_G_T	rs2542571	2	53814846	G	T	-0.0093	0.991	0.975	1.007	0.4121	10	rs2542571	0.2594	2	53814846	T	G	0.4121	0.991	0.975	1.007	-0.0093	0.0083	85934	401577	2	53814846	2	53814846	*	rs2542571	K	54041983	rs2542571	T	G	0.4141	-0.0075	0.0016	3.8e-06	792477	54041983	53814846	2	53814846	2	53814846	*	K	-1.12048	-4.6875
2_53821221_G_A	rs2542575	2	53821221	G	A	-0.0102	0.99	0.974	1.006	0.4035	10	rs2542575	0.2188	2	53821221	A	G	0.4035	0.99	0.974	1.006	-0.0102	0.0083	85934	401577	2	53821221	2	53821221	*	rs2542575	R	54048358	rs2542575	A	G	0.4055	-0.0075	0.0017	1.5e-05	688919	54048358	53821221	2	53821221	2	53821221	*	R	-1.22892	-4.41176
2_53826784_G_C	rs698854	2	53826784	G	C	-0.0059	0.994	0.978	1.01	0.4713	5	rs698854	0.467	2	53826784	C	G	0.4713	0.994	0.978	1.01	-0.0059	0.0082	85934	401577	2	53826784	2	53826784	*	rs698854	V	54053921	rs698854	C	G	0.4731	-0.0073	0.0017	2e-05	688899	54053921	53826784	2	53826784	2	53826784	*	V	-0.719512	-4.29412
2_53828006_C_T	rs6545369	2	53828006	C	T	0.006	1.006	0.974	1.039	0.0628	10	rs6545369	0.7208	2	53828006	T	C	0.0628	1.006	0.974	1.039	0.006	0.0167	85934	401577	2	53828006	2	53828006	*	rs6545369	Y	54055143	rs6545369	T	C	0.05911	-0.0158	0.0036	9e-06	691566	54055143	53828006	2	53828006	2	53828006	*	Y	0.359281	-4.38889
2_53829003_G_A	rs10180492	2	53829003	G	A	0.0066	1.007	0.974	1.04	0.0628	10	rs10180492	0.6958	2	53829003	A	G	0.0628	1.007	0.974	1.04	0.0066	0.0168	85934	401577	2	53829003	2	53829003	*	rs10180492	D	54056140	rs10180492	A	G	0.05911	-0.0159	0.0036	1.1e-05	685759	54056140	53829003	2	53829003	2	53829003	*	D	0.392857	-4.41667
2_53829051_T_A	rs805438	2	53829051	T	A	-0.0052	0.995	0.979	1.011	0.48	5	rs805438	0.5236	2	53829051	A	T	0.48	0.995	0.979	1.011	-0.0052	0.0081	85934	401577	2	53829051	2	53829051	*	rs805438	W	54056188	rs805438	A	T	0.4825	-0.0071	0.0017	3.2e-05	688940	54056188	53829051	2	53829051	2	53829051	*	W	-0.641975	-4.17647
2_53829437_C_T	rs805439	2	53829437	C	T	-0.006	0.994	0.978	1.01	0.4786	10	rs805439	0.4627	2	53829437	T	C	0.4786	0.994	0.978	1.01	-0.006	0.0081	85934	401577	2	53829437	2	53829437	*	rs805439	Y	54056574	rs805439	T	C	0.4819	-0.0072	0.0017	2.9e-05	688930	54056574	53829437	2	53829437	2	53829437	*	Y	-0.740741	-4.23529
2_53865847_C_T	rs805379	2	53865847	C	T	-0.0041	0.996	0.98	1.012	0.4792	10	rs805379	0.6109	2	53865847	T	C	0.4792	0.996	0.98	1.012	-0.0041	0.0082	85934	401577	2	53865847	2	53865847	*	rs805379	Y	54092984	rs805379	T	C	0.4805	-0.0071	0.0017	3.2e-05	687582	54092984	53865847	2	53865847	2	53865847	*	Y	-0.5	-4.17647
2_53866819_G_A	rs1049894	2	53866819	G	A	0.0062	1.006	0.974	1.04	0.0623	10	rs1049894	0.7102	2	53866819	A	G	0.0623	1.006	0.974	1.04	0.0062	0.0168	85934	401577	2	53866819	2	53866819	*	rs1049894	R	54093956	rs1049894	A	G	0.05946	-0.0156	0.0036	1.2e-05	692208	54093956	53866819	2	53866819	2	53866819	*	R	0.369048	-4.33333
2_53874635_C_T	rs13417051	2	53874635	C	T	0.007	1.007	0.974	1.041	0.0623	10	rs13417051	0.6783	2	53874635	T	C	0.0623	1.007	0.974	1.041	0.007	0.0168	85934	401577	2	53874635	2	53874635	*	rs13417051	Y	54101772	rs13417051	T	C	0.06174	-0.0158	0.0036	9.4e-06	691853	54101772	53874635	2	53874635	2	53874635	*	Y	0.416667	-4.38889
2_53877181_C_T	rs805391	2	53877181	C	T	-0.004	0.996	0.98	1.012	0.4719	10	rs805391	0.6259	2	53877181	T	C	0.4719	0.996	0.98	1.012	-0.004	0.0082	85934	401577	2	53877181	2	53877181	*	rs805391	Y	54104318	rs805391	T	C	0.4721	-0.0065	0.0017	0.00015	689293	54104318	53877181	2	53877181	2	53877181	*	Y	-0.487805	-3.82353
2_53877594_T_A	rs805392	2	53877594	T	A	-0.0057	0.994	0.978	1.01	0.4634	5	rs805392	0.4853	2	53877594	A	T	0.4634	0.994	0.978	1.01	-0.0057	0.0082	85934	401577	2	53877594	2	53877594	*	rs805392	W	54104731	rs805392	A	T	0.4639	-0.0066	0.0017	0.00013	690414	54104731	53877594	2	53877594	2	53877594	*	W	-0.695122	-3.88235
2_53893683_G_A	rs805412	2	53893683	G	A	-0.0032	0.997	0.981	1.013	0.4137	10	rs805412	0.6993	2	53893683	A	G	0.4137	0.997	0.981	1.013	-0.0032	0.0082	85934	401577	2	53893683	2	53893683	*	rs805412	R	54120820	rs805412	A	G	0.4122	-0.009	0.0017	1.8e-07	692534	54120820	53893683	2	53893683	2	53893683	*	R	-0.390244	-5.29412
2_53898121_T_C	rs805416	2	53898121	T	C	-0.0078	0.992063	0.976562	1.00806	0.3988	11	rs805416	0.3483	2	53898121	T	C	0.6012	1.008	0.992	1.024	0.0078	0.0083	85934	401577	2	53898121	2	53898121	*	rs805416	Y	54125258	rs805416	T	C	0.5998	0.0074	0.0017	6.8e-06	795549	54125258	53898121	2	53898121	2	53898121	*	Y	-0.939759	4.35294
2_53899904_C_T	rs805423	2	53899904	C	T	-0.0014	0.999	0.983	1.015	0.4738	10	rs805423	0.8625	2	53899904	T	C	0.4738	0.999	0.983	1.015	-0.0014	0.0081	85934	401577	2	53899904	2	53899904	*	rs805423	Y	54127041	rs805423	T	C	0.4763	-0.0072	0.0018	4.5e-05	638203	54127041	53899904	2	53899904	2	53899904	*	Y	-0.17284	-4
2_53903698_A_C	rs6756424	2	53903698	A	C	0.0068	1.00705	0.974659	1.04058	0.0632	11	rs6756424	0.6833	2	53903698	A	C	0.9368	0.993	0.961	1.026	-0.0068	0.0167	85934	401577	2	53903698	2	53903698	*	rs6756424	M	54130835	rs6756424	A	C	0.9406	0.0162	0.0036	5.1e-06	692011	54130835	53903698	2	53903698	2	53903698	*	M	0.407186	4.5
2_53903956_C_T	rs6731217	2	53903956	C	T	0.0082	1.008	0.976	1.042	0.0631	10	rs6731217	0.6235	2	53903956	T	C	0.0631	1.008	0.976	1.042	0.0082	0.0167	85934	401577	2	53903956	2	53903956	*	rs6731217	Y	54131093	rs6731217	T	C	0.05975	-0.0163	0.0036	4.4e-06	691761	54131093	53903956	2	53903956	2	53903956	*	Y	0.491018	-4.52778
2_53904575_C_A	rs6731911	2	53904575	C	A	0.0074	1.007	0.975	1.041	0.0632	10	rs6731911	0.6583	2	53904575	A	C	0.0632	1.007	0.975	1.041	0.0074	0.0167	85934	401577	2	53904575	2	53904575	*	rs6731911	M	54131712	rs6731911	A	C	0.05952	-0.0161	0.0036	6.1e-06	691968	54131712	53904575	2	53904575	2	53904575	*	M	0.443114	-4.47222
2_53906501_G_A	rs9309251	2	53906501	G	A	0.0071	1.007	0.975	1.041	0.0632	10	rs9309251	0.6715	2	53906501	A	G	0.0632	1.007	0.975	1.041	0.0071	0.0167	85934	401577	2	53906501	2	53906501	*	rs9309251	R	54133638	rs9309251	A	G	0.0594	-0.0161	0.0036	6e-06	691960	54133638	53906501	2	53906501	2	53906501	*	R	0.42515	-4.47222
2_53907867_T_A	rs805317	2	53907867	T	A	0.0024	1.002	0.986	1.019	0.4373	5	rs805317	0.7685	2	53907867	A	T	0.4373	1.002	0.986	1.019	0.0024	0.0082	85934	401577	2	53907867	2	53907867	*	rs805317	W	54135004	rs805317	A	T	0.4375	-0.0084	0.0017	1e-06	690641	54135004	53907867	2	53907867	2	53907867	*	W	0.292683	-4.94118
2_53907915_C_T	rs805318	2	53907915	C	T	0.0018	1.002	0.986	1.018	0.4373	10	rs805318	0.8242	2	53907915	T	C	0.4373	1.002	0.986	1.018	0.0018	0.0082	85934	401577	2	53907915	2	53907915	*	rs805318	Y	54135052	rs805318	T	C	0.4379	-0.0086	0.0017	6e-07	690364	54135052	53907915	2	53907915	2	53907915	*	Y	0.219512	-5.05882
2_53914500_G_C	rs7599335	2	53914500	G	C	0.0064	1.006	0.974	1.04	0.0634	5	rs7599335	0.7017	2	53914500	C	G	0.0634	1.006	0.974	1.04	0.0064	0.0167	85934	401577	2	53914500	2	53914500	*	rs7599335	S	54141637	rs7599335	C	G	0.05946	-0.016	0.0036	6.9e-06	691900	54141637	53914500	2	53914500	2	53914500	*	S	0.383234	-4.44444
2_53914893_T_C	rs7560575	2	53914893	T	C	0.0065	1.00604	0.97371	1.0395	0.0634	11	rs7560575	0.6982	2	53914893	T	C	0.9366	0.994	0.962	1.027	-0.0065	0.0167	85934	401577	2	53914893	2	53914893	*	rs7560575	Y	54142030	rs7560575	T	C	0.93621	0.0159	0.0036	7.7e-06	691902	54142030	53914893	2	53914893	2	53914893	*	Y	0.389222	4.41667
2_53917682_T_C	rs11886024	2	53917682	T	C	0.0064	1.00604	0.97371	1.0395	0.0635	11	rs11886024	0.7019	2	53917682	T	C	0.9365	0.994	0.962	1.027	-0.0064	0.0167	85934	401577	2	53917682	2	53917682	*	rs11886024	Y	54144819	rs11886024	T	C	0.94048	0.0159	0.0036	8.2e-06	691759	54144819	53917682	2	53917682	2	53917682	*	Y	0.383234	4.41667
2_53921194_C_A	rs805330	2	53921194	C	A	0.0007	1.001	0.985	1.017	0.4277	10	rs805330	0.9331	2	53921194	A	C	0.4277	1.001	0.985	1.017	0.0007	0.0082	85934	401577	2	53921194	2	53921194	*	rs805330	M	54148331	rs805330	A	C	0.4277	-0.0087	0.0017	5.1e-07	691315	54148331	53921194	2	53921194	2	53921194	*	M	0.0853659	-5.11765
2_53934226_T_C	rs10208649	2	53934226	T	C	0.0078	1.00806	0.97561	1.04167	0.0636	11	rs10208649	0.6395	2	53934226	T	C	0.9364	0.992	0.96	1.025	-0.0078	0.0167	85934	401577	2	53934226	2	53934226	*	rs10208649	Y	54161363	rs10208649	T	C	0.94007	0.0157	0.0036	1e-05	691724	54161363	53934226	2	53934226	2	53934226	*	Y	0.467066	4.36111
2_53943956_G_T	rs805367	2	53943956	G	T	-0.0002	1	0.984	1.016	0.4823	10	rs805367	0.9835	2	53943956	T	G	0.4823	1	0.984	1.016	-0.0002	0.0081	85934	401577	2	53943956	2	53943956	*	rs805367	K	54171093	rs805367	T	G	0.4857	-0.0072	0.0017	3e-05	690185	54171093	53943956	2	53943956	2	53943956	*	K	-0.0246914	-4.23529
2_53950398_T_C	rs11890472	2	53950398	T	C	0.005	1.00503	0.972763	1.03842	0.0641	11	rs11890472	0.7637	2	53950398	T	C	0.9359	0.995	0.963	1.028	-0.005	0.0167	85934	401577	2	53950398	2	53950398	*	rs11890472	Y	54177535	rs11890472	T	C	0.93873	0.0158	0.0036	9.3e-06	690818	54177535	53950398	2	53950398	2	53950398	*	Y	0.299401	4.38889
2_53958510_C_T	rs13401719	2	53958510	C	T	0.0042	1.004	0.972	1.038	0.0638	10	rs13401719	0.8014	2	53958510	T	C	0.0638	1.004	0.972	1.038	0.0042	0.0167	85934	401577	2	53958510	2	53958510	*	rs13401719	Y	54185647	rs13401719	T	C	0.05999	-0.016	0.0036	7.5e-06	690761	54185647	53958510	2	53958510	2	53958510	*	Y	0.251497	-4.44444
2_53958916_A_G	rs2111868	2	53958916	A	G	-0.0006	0.999001	0.983284	1.01523	0.4792	11	rs2111868	0.9402	2	53958916	A	G	0.5208	1.001	0.985	1.017	0.0006	0.0082	85934	401577	2	53958916	2	53958916	*	rs2111868	R	54186053	rs2111868	A	G	0.5194	0.0073	0.0017	2.1e-05	690069	54186053	53958916	2	53958916	2	53958916	*	R	-0.0731707	4.29412
2_53960480_A_G	rs6751340	2	53960480	A	G	0.0044	1.00402	0.971817	1.03734	0.0646	11	rs6751340	0.7893	2	53960480	A	G	0.9354	0.996	0.964	1.029	-0.0044	0.0166	85934	401577	2	53960480	2	53960480	*	rs6751340	R	54187617	rs6751340	A	G	0.93832	0.0153	0.0035	1.5e-05	690323	54187617	53960480	2	53960480	2	53960480	*	R	0.26506	4.37143
2_53965020_G_A	rs805341	2	53965020	G	A	0.0002	1	0.984	1.016	0.516	10	rs805341	0.9772	2	53965020	A	G	0.516	1	0.984	1.016	0.0002	0.0081	85934	401577	2	53965020	2	53965020	*	rs805341	R	54192157	rs805341	A	G	0.5195	-0.0075	0.0017	1.2e-05	687420	54192157	53965020	2	53965020	2	53965020	*	R	0.0246914	-4.41176
2_53975311_T_A	rs3731967	2	53975311	T	A	-0.0038	0.996	0.98	1.013	0.4009	5	rs3731967	0.6437	2	53975311	A	T	0.4009	0.996	0.98	1.013	-0.0038	0.0083	85934	401577	2	53975311	2	53975311	*	rs3731967	W	54202448	rs3731967	A	T	0.4029	-0.007	0.0017	6e-05	690320	54202448	53975311	2	53975311	2	53975311	*	W	-0.457831	-4.11765
2_53981801_C_A	rs7559651	2	53981801	C	A	0.0024	1.002	0.97	1.036	0.0635	10	rs7559651	0.8868	2	53981801	A	C	0.0635	1.002	0.97	1.036	0.0024	0.0167	85934	401577	2	53981801	2	53981801	*	rs7559651	M	54208938	rs7559651	A	C	0.05969	-0.0158	0.0036	8.7e-06	690859	54208938	53981801	2	53981801	2	53981801	*	M	0.143713	-4.38889
2_53983644_C_T	rs10183655	2	53983644	C	T	-0.0046	0.995	0.979	1.012	0.3995	10	rs10183655	0.58	2	53983644	T	C	0.3995	0.995	0.979	1.012	-0.0046	0.0083	85934	401577	2	53983644	2	53983644	*	rs10183655	Y	54210781	rs10183655	T	C	0.4021	-0.0067	0.0017	0.00011	691551	54210781	53983644	2	53983644	2	53983644	*	Y	-0.554217	-3.94118
2_53985698_G_A	rs6724389	2	53985698	G	A	-0.0001	1	0.984	1.016	0.505	10	rs6724389	0.9918	2	53985698	A	G	0.505	1	0.984	1.016	-0.0001	0.0082	85934	401577	2	53985698	2	53985698	*	rs6724389	R	54212835	rs6724389	A	G	0.5052	-0.0061	0.0017	0.00036	691871	54212835	53985698	2	53985698	2	53985698	*	R	-0.0121951	-3.58824
2_53996388_G_C	rs6746965	2	53996388	G	C	-0.0049	0.995	0.979	1.011	0.4011	5	rs6746965	0.5562	2	53996388	C	G	0.4011	0.995	0.979	1.011	-0.0049	0.0083	85934	401577	2	53996388	2	53996388	*	rs6746965	S	54223525	rs6746965	C	G	0.4025	-0.0069	0.0017	7.1e-05	691491	54223525	53996388	2	53996388	2	53996388	*	S	-0.590361	-4.05882
2_53998444_T_C	rs11904365	2	53998444	T	C	0.0061	1.00604	0.97371	1.0395	0.0634	11	rs11904365	0.7146	2	53998444	T	C	0.9366	0.994	0.962	1.027	-0.0061	0.0167	85934	401577	2	53998444	2	53998444	*	rs11904365	Y	54225581	rs11904365	T	C	0.94072	0.0158	0.0036	8.3e-06	691656	54225581	53998444	2	53998444	2	53998444	*	Y	0.365269	4.38889
2_53999178_A_G	rs11889527	2	53999178	A	G	0.0062	1.00604	0.97371	1.0395	0.0633	11	rs11889527	0.712	2	53999178	A	G	0.9367	0.994	0.962	1.027	-0.0062	0.0167	85934	401577	2	53999178	2	53999178	*	rs11889527	R	54226315	rs11889527	A	G	0.94072	0.0159	0.0036	7.6e-06	691687	54226315	53999178	2	53999178	2	53999178	*	R	0.371257	4.41667
2_54000031_T_A	rs1477258	2	54000031	T	A	-0.0042	0.996	0.98	1.012	0.3991	5	rs1477258	0.617	2	54000031	A	T	0.3991	0.996	0.98	1.012	-0.0042	0.0083	85934	401577	2	54000031	2	54000031	*	rs1477258	W	54227168	rs1477258	A	T	0.3955	-0.0066	0.0017	0.00014	690802	54227168	54000031	2	54000031	2	54000031	*	W	-0.506024	-3.88235
2_54003658_C_A	rs10167891	2	54003658	C	A	-0.0045	0.996	0.979	1.012	0.3995	10	rs10167891	0.5865	2	54003658	A	C	0.3995	0.996	0.979	1.012	-0.0045	0.0083	85934	401577	2	54003658	2	54003658	*	rs10167891	M	54230795	rs10167891	A	C	0.4031	-0.0068	0.0019	0.00033	525995	54230795	54003658	2	54003658	2	54003658	*	M	-0.542169	-3.57895
2_54012968_C_T	rs6715161	2	54012968	C	T	0.0047	1.005	0.972	1.038	0.0633	10	rs6715161	0.7765	2	54012968	T	C	0.0633	1.005	0.972	1.038	0.0047	0.0167	85934	401577	2	54012968	2	54012968	*	rs6715161	Y	54240105	rs6715161	T	C	0.05893	-0.0152	0.0035	1.7e-05	692327	54240105	54012968	2	54012968	2	54012968	*	Y	0.281437	-4.34286
2_54028648_C_G	rs7583508	2	54028648	C	G	0.0055	1.00503	0.972763	1.0395	0.0632	6	rs7583508	0.742	2	54028648	C	G	0.9368	0.995	0.962	1.028	-0.0055	0.0167	85934	401577	2	54028648	2	54028648	*	rs7583508	S	54255785	rs7583508	C	G	0.94072	0.0156	0.0035	1.1e-05	692218	54255785	54028648	2	54028648	2	54028648	*	S	0.329341	4.45714
2_54033185_G_A	rs11884857	2	54033185	G	A	0.0056	1.006	0.973	1.039	0.0631	10	rs11884857	0.7358	2	54033185	A	G	0.0631	1.006	0.973	1.039	0.0056	0.0167	85934	401577	2	54033185	2	54033185	*	rs11884857	R	54260322	rs11884857	A	G	0.05923	-0.0159	0.0035	7.2e-06	692106	54260322	54033185	2	54033185	2	54033185	*	R	0.335329	-4.54286
2_54037515_A_T	rs6719990	2	54037515	A	T	0.0071	1.00705	0.974659	1.04058	0.0624	6	rs6719990	0.6717	2	54037515	A	T	0.9376	0.993	0.961	1.026	-0.0071	0.0168	85934	401577	2	54037515	2	54037515	*	rs6719990	W	54264652	rs6719990	A	T	0.94077	0.0151	0.0036	2.7e-05	690966	54264652	54037515	2	54037515	2	54037515	*	W	0.422619	4.19444
2_54051448_C_G	rs1559037	2	54051448	C	G	0.0067	1.00705	0.990099	1.02354	0.3728	6	rs1559037	0.423	2	54051448	C	G	0.6272	0.993	0.977	1.01	-0.0067	0.0084	85934	401577	2	54051448	2	54051448	*	rs1559037	B	54278585	rs1559037	C	G	0.6274	0.0086	0.0018	1.2e-06	689391	54278585	54051448	2	54051448	2	54051448	*	B	0.797619	4.77778
2_54051530_T_C	rs7590846	2	54051530	T	C	0.0069	1.00705	0.990099	1.02354	0.3731	11	rs7590846	0.4101	2	54051530	T	C	0.6269	0.993	0.977	1.01	-0.0069	0.0084	85934	401577	2	54051530	2	54051530	*	rs7590846	Y	54278667	rs7590846	T	C	0.6274	0.0084	0.0018	2.3e-06	690135	54278667	54051530	2	54051530	2	54051530	*	Y	0.821429	4.66667
2_54052992_A_C	rs1862122	2	54052992	A	C	0.0073	1.00705	0.99108	1.02354	0.3747	11	rs1862122	0.3863	2	54052992	A	C	0.6253	0.993	0.977	1.009	-0.0073	0.0084	85934	401577	2	54052992	2	54052992	*	rs1862122	M	54280129	rs1862122	A	C	0.6266	0.0084	0.0018	2.2e-06	690334	54280129	54052992	2	54052992	2	54052992	*	M	0.869048	4.66667
2_54053847_A_G	rs7558126	2	54053847	A	G	0.0066	1.00705	0.990099	1.02354	0.374	11	rs7558126	0.4288	2	54053847	A	G	0.626	0.993	0.977	1.01	-0.0066	0.0084	85934	401577	2	54053847	2	54053847	*	rs7558126	R	54280984	rs7558126	A	G	0.6272	0.0084	0.0018	2.2e-06	690446	54280984	54053847	2	54053847	2	54053847	*	R	0.785714	4.66667
2_54056356_T_C	rs4671178	2	54056356	T	C	0.007	1.00705	0.990099	1.02354	0.3741	11	rs4671178	0.4014	2	54056356	T	C	0.6259	0.993	0.977	1.01	-0.007	0.0084	85934	401577	2	54056356	2	54056356	*	rs4671178	Y	54283493	rs4671178	T	C	0.6275	0.0082	0.0018	3.6e-06	690144	54283493	54056356	2	54056356	2	54056356	*	Y	0.833333	4.55556
2_54057447_G_A	rs1363060	2	54057447	G	A	0.0136	1.014	0.989	1.039	0.1124	10	rs1363060	0.2881	2	54057447	A	G	0.1124	1.014	0.989	1.039	0.0136	0.0128	85934	401577	2	54057447	2	54057447	*	rs1363060	R	54284584	rs1363060	A	G	0.1065	-0.0108	0.0028	9.8e-05	692494	54284584	54057447	2	54057447	2	54057447	*	R	1.0625	-3.85714
2_54058102_G_A	rs1862121	2	54058102	G	A	0.007	1.007	0.991	1.024	0.3744	10	rs1862121	0.4063	2	54058102	A	G	0.3744	1.007	0.991	1.024	0.007	0.0084	85934	401577	2	54058102	2	54058102	*	rs1862121	R	54285239	rs1862121	A	G	0.3732	-0.0082	0.0018	3.8e-06	690077	54285239	54058102	2	54058102	2	54058102	*	R	0.833333	-4.55556
2_54062644_A_G	rs1421622	2	54062644	A	G	0.0007	1.001	0.985222	1.01626	0.5123	11	rs1421622	0.9315	2	54062644	A	G	0.4877	0.999	0.984	1.015	-0.0007	0.0081	85934	401577	2	54062644	2	54062644	*	rs1421622	R	54289781	rs1421622	A	G	0.4866	0.006	0.0016	0.00021	791200	54289781	54062644	2	54062644	2	54062644	*	R	0.0864198	3.75
2_54078941_A_G	rs959286	2	54078941	A	G	0.0072	1.00705	0.99108	1.02354	0.3835	11	rs959286	0.3907	2	54078941	A	G	0.6165	0.993	0.977	1.009	-0.0072	0.0083	85934	401577	2	54078941	2	54078941	*	rs959286	D	54306078	rs959286	A	G	0.618	0.0077	0.0018	1.2e-05	690137	54306078	54078941	2	54078941	2	54078941	*	D	0.86747	4.27778
2_54085604_T_C	rs4671190	2	54085604	T	C	0.0059	1.00604	0.990099	1.02249	0.3839	11	rs4671190	0.4797	2	54085604	T	C	0.6161	0.994	0.978	1.01	-0.0059	0.0083	85934	401577	2	54085604	2	54085604	*	rs4671190	Y	54312741	rs4671190	T	C	0.6182	0.0075	0.0018	2.2e-05	691766	54312741	54085604	2	54085604	2	54085604	*	Y	0.710843	4.16667
2_54097564_T_C	rs10865279	2	54097564	T	C	0.0067	1.00705	0.990099	1.02354	0.3847	11	rs10865279	0.4221	2	54097564	T	C	0.6153	0.993	0.977	1.01	-0.0067	0.0084	85934	401577	2	54097564	2	54097564	*	rs10865279	Y	54324701	rs10865279	T	C	0.6148	0.0078	0.0018	1e-05	690919	54324701	54097564	2	54097564	2	54097564	*	Y	0.797619	4.33333
2_54118288_G_A	rs10181332	2	54118288	G	A	0.0033	1.003	0.971	1.037	0.0629	10	rs10181332	0.8459	2	54118288	A	G	0.0629	1.003	0.971	1.037	0.0033	0.0168	85934	401577	2	54118288	2	54118288	*	rs10181332	D	54345425	rs10181332	A	G	0.06197	-0.0156	0.0036	1.2e-05	691301	54345425	54118288	2	54118288	2	54118288	*	D	0.196429	-4.33333
2_54118332_C_G	rs6713088	2	54118332	C	G	-0.0041	0.996016	0.980392	1.01215	0.447	6	rs6713088	0.6222	2	54118332	C	G	0.553	1.004	0.988	1.02	0.0041	0.0082	85934	401577	2	54118332	2	54118332	*	rs6713088	S	54345469	rs6713088	C	G	0.5529	0.0062	0.0017	0.00035	685411	54345469	54118332	2	54118332	2	54118332	*	S	-0.5	3.64706
2_54133283_C_T	rs11884327	2	54133283	C	T	0.0089	1.009	0.966	1.053	0.036	10	rs11884327	0.6846	2	54133283	T	C	0.036	1.009	0.966	1.053	0.0089	0.022	85934	401577	2	54133283	2	54133283	*	rs11884327	Y	54360420	rs11884327	T	C	0.03157	-0.023	0.0048	1.4e-06	691409	54360420	54133283	2	54133283	2	54133283	*	Y	0.404545	-4.79167
2_54135300_T_C	rs2357954	2	54135300	T	C	0.0098	1.0101	0.993049	1.02669	0.386	11	rs2357954	0.2408	2	54135300	T	C	0.614	0.99	0.974	1.007	-0.0098	0.0084	85934	401577	2	54135300	2	54135300	*	rs2357954	Y	54362437	rs2357954	T	C	0.6201	0.0077	0.0018	1.5e-05	684358	54362437	54135300	2	54135300	2	54135300	*	Y	1.16667	4.27778
2_54139443_A_G	rs11896279	2	54139443	A	G	0.0045	1.00402	0.961538	1.04932	0.0356	11	rs11896279	0.8374	2	54139443	A	G	0.9644	0.996	0.953	1.04	-0.0045	0.0221	85934	401577	2	54139443	2	54139443	*	rs11896279	R	54366580	rs11896279	A	G	0.96837	0.023	0.0048	1.5e-06	691357	54366580	54139443	2	54139443	2	54139443	*	R	0.20362	4.79167
2_54140211_G_T	rs13390377	2	54140211	G	T	0.0073	1.007	0.965	1.052	0.0352	10	rs13390377	0.7433	2	54140211	T	G	0.0352	1.007	0.965	1.052	0.0073	0.0221	85934	401577	2	54140211	2	54140211	*	rs13390377	K	54367348	rs13390377	T	G	0.03163	-0.0237	0.0048	7.1e-07	691289	54367348	54140211	2	54140211	2	54140211	*	K	0.330317	-4.9375
2_54141421_A_C	rs10199041	2	54141421	A	C	0.0033	1.00301	0.960615	1.04822	0.0352	11	rs10199041	0.8834	2	54141421	A	C	0.9648	0.997	0.954	1.041	-0.0033	0.0222	85934	401577	2	54141421	2	54141421	*	rs10199041	M	54368558	rs10199041	A	C	0.96837	0.0231	0.0048	1.4e-06	691345	54368558	54141421	2	54141421	2	54141421	*	M	0.148649	4.8125
2_54149257_A_G	rs10207892	2	54149257	A	G	0.0058	1.00604	0.963391	1.05042	0.0349	11	rs10207892	0.7957	2	54149257	A	G	0.9651	0.994	0.952	1.038	-0.0058	0.0222	85934	401577	2	54149257	2	54149257	*	rs10207892	R	54376394	rs10207892	A	G	0.96843	0.0238	0.0048	7.5e-07	691023	54376394	54149257	2	54149257	2	54149257	*	R	0.261261	4.95833
2_54152430_C_G	rs13414565	2	54152430	C	G	0.0028	1.00301	0.959693	1.04712	0.0349	6	rs13414565	0.8991	2	54152430	C	G	0.9651	0.997	0.955	1.042	-0.0028	0.0223	85934	401577	2	54152430	2	54152430	*	rs13414565	S	54379567	rs13414565	C	G	0.96849	0.0224	0.0048	3.2e-06	690593	54379567	54152430	2	54152430	2	54152430	*	S	0.125561	4.66667
2_54155350_C_A	rs13425337	2	54155350	C	A	0.0039	1.004	0.961	1.049	0.0348	10	rs13425337	0.8623	2	54155350	A	C	0.0348	1.004	0.961	1.049	0.0039	0.0223	85934	401577	2	54155350	2	54155350	*	rs13425337	M	54382487	rs13425337	A	C	0.03151	-0.0221	0.0049	5.4e-06	690210	54382487	54155350	2	54155350	2	54155350	*	M	0.174888	-4.5102
2_54159658_G_A	rs7567614	2	54159658	G	A	0.0112	1.011	0.968	1.056	0.0361	10	rs7567614	0.6144	2	54159658	A	G	0.0361	1.011	0.968	1.056	0.0112	0.0221	85934	401577	2	54159658	2	54159658	*	rs7567614	R	54386795	rs7567614	A	G	0.03221	-0.0214	0.005	1.8e-05	687956	54386795	54159658	2	54159658	2	54159658	*	R	0.506787	-4.28
2_54159785_C_T	rs7567556	2	54159785	C	T		1	0.954	1.048	0.0308	10	rs7567556	0.9994	2	54159785	T	C	0.0308	1	0.954	1.048	0	0.024	85934	401577	2	54159785	2	54159785	*	rs7567556	Y	54386922	rs7567556	T	C	0.02736	-0.0213	0.0053	6.4e-05	686958	54386922	54159785	2	54159785	2	54159785	*	Y		-4.01887
2_54160223_T_A	rs4553857	2	54160223	T	A	0.0017	1.002	0.955	1.05	0.0302	5	rs4553857	0.9435	2	54160223	A	T	0.0302	1.002	0.955	1.05	0.0017	0.0241	85934	401577	2	54160223	2	54160223	*	rs4553857	W	54387360	rs4553857	A	T	0.02643	-0.0213	0.0053	5.2e-05	688359	54387360	54160223	2	54160223	2	54160223	*	W	0.0705394	-4.01887
2_54162181_A_G	rs7604464	2	54162181	A	G	0.0107	1.01112	0.966184	1.05708	0.0336	11	rs7604464	0.6408	2	54162181	A	G	0.9664	0.989	0.946	1.035	-0.0107	0.023	85934	401577	2	54162181	2	54162181	*	rs7604464	R	54389318	rs7604464	A	G	0.9727	0.0215	0.0052	3.3e-05	688195	54389318	54162181	2	54162181	2	54162181	*	R	0.465217	4.13462
2_54164662_T_A	rs2090182	2	54164662	T	A	0.0047	1.005	0.958	1.054	0.0293	5	rs2090182	0.8458	2	54164662	A	T	0.0293	1.005	0.958	1.054	0.0047	0.0243	85934	401577	2	54164662	2	54164662	*	rs2090182	W	54391799	rs2090182	A	T	0.02572	-0.0226	0.0053	2e-05	688504	54391799	54164662	2	54164662	2	54164662	*	W	0.193416	-4.26415
2_54168122_G_A	rs1872328	2	54168122	G	A	0.0078	1.008	0.963	1.055	0.032	10	rs1872328	0.7391	2	54168122	A	G	0.032	1.008	0.963	1.055	0.0078	0.0234	85934	401577	2	54168122	2	54168122	*	rs1872328	R	54395259	rs1872328	A	G	0.02771	-0.0221	0.0052	2.4e-05	688070	54395259	54168122	2	54168122	2	54168122	*	R	0.333333	-4.25
2_54176970_C_G	rs7594400	2	54176970	C	G	0.0123	1.01215	0.967118	1.05932	0.0336	6	rs7594400	0.5929	2	54176970	C	G	0.9664	0.988	0.944	1.034	-0.0123	0.0231	85934	401577	2	54176970	2	54176970	*	rs7594400	S	54404107	rs7594400	C	G	0.97281	0.0221	0.0052	1.9e-05	685654	54404107	54176970	2	54176970	2	54176970	*	S	0.532468	4.25
2_54187445_G_A	rs17045575	2	54187445	G	A	0.0057	1.006	0.959	1.054	0.0303	10	rs17045575	0.8134	2	54187445	A	G	0.0303	1.006	0.959	1.054	0.0057	0.0241	85934	401577	2	54187445	2	54187445	*	rs17045575	R	54414582	rs17045575	A	G	0.02567	-0.0225	0.0053	2.4e-05	687329	54414582	54187445	2	54187445	2	54187445	*	R	0.236515	-4.24528
2_54193568_A_G	rs17189680	2	54193568	A	G	0.0151	1.01523	0.967118	1.0661	0.028	11	rs17189680	0.5434	2	54193568	A	G	0.972	0.985	0.938	1.034	-0.0151	0.0249	85934	401577	2	54193568	2	54193568	*	rs17189680	R	54420705	rs17189680	A	G	0.97544	0.0239	0.0055	1.3e-05	685534	54420705	54193568	2	54193568	2	54193568	*	R	0.606426	4.34545
2_54195244_A_G	rs698750	2	54195244	A	G	0.0132	1.01317	0.994036	1.03306	0.2412	11	rs698750	0.1715	2	54195244	A	G	0.7588	0.987	0.968	1.006	-0.0132	0.0096	85934	401577	2	54195244	2	54195244	*	rs698750	R	54422381	rs698750	A	G	0.7651	0.0075	0.0021	0.00029	673431	54422381	54195244	2	54195244	2	54195244	*	R	1.375	3.57143
2_54195411_A_G	rs7562908	2	54195411	A	G	0.0216	1.02145	0.972763	1.07411	0.0272	11	rs7562908	0.3921	2	54195411	A	G	0.9728	0.979	0.931	1.028	-0.0216	0.0252	85934	401577	2	54195411	2	54195411	*	rs7562908	R	54422548	rs7562908	A	G	0.97574	0.0253	0.0055	3.9e-06	685699	54422548	54195411	2	54195411	2	54195411	*	R	0.857143	4.6
2_54197346_G_T	rs1351881	2	54197346	G	T	0.0109	1.011	0.993	1.029	0.2749	10	rs1351881	0.234	2	54197346	T	G	0.2749	1.011	0.993	1.029	0.0109	0.0092	85934	401577	2	54197346	2	54197346	*	rs1351881	K	54424483	rs1351881	T	G	0.2716	-0.0069	0.002	0.00044	684175	54424483	54197346	2	54197346	2	54197346	*	K	1.18478	-3.45
2_54197400_C_T	rs1385274	2	54197400	C	T	0.0107	1.011	0.993	1.029	0.2734	10	rs1385274	0.2436	2	54197400	T	C	0.2734	1.011	0.993	1.029	0.0107	0.0092	85934	401577	2	54197400	2	54197400	*	rs1385274	H	54424537	rs1385274	T	C	0.2706	-0.007	0.0019	0.00031	684529	54424537	54197400	2	54197400	2	54197400	*	H	1.16304	-3.68421
2_54206190_G_A	rs1215146	2	54206190	G	A	0.0108	1.011	0.993	1.029	0.2725	10	rs1215146	0.238	2	54206190	A	G	0.2725	1.011	0.993	1.029	0.0108	0.0092	85934	401577	2	54206190	2	54206190	*	rs1215146	R	54433327	rs1215146	A	G	0.2699	-0.0068	0.0019	0.00046	690754	54433327	54206190	2	54206190	2	54206190	*	R	1.17391	-3.57895
2_54209066_G_C	rs17045645	2	54209066	G	C	0.0261	1.026	0.979	1.077	0.0293	5	rs17045645	0.2824	2	54209066	C	G	0.0293	1.026	0.979	1.077	0.0261	0.0243	85934	401577	2	54209066	2	54209066	*	rs17045645	S	54436203	rs17045645	C	G	0.02567	-0.022	0.0054	4e-05	673874	54436203	54209066	2	54209066	2	54209066	*	S	1.07407	-4.07407
2_54255416_G_A	rs17189743	2	54255416	G	A	0.0262	1.027	0.978	1.077	0.0281	10	rs17189743	0.2875	2	54255416	A	G	0.0281	1.027	0.978	1.077	0.0262	0.0247	85934	401577	2	54255416	2	54255416	*	rs17189743	R	54482553	rs17189743	A	G	0.0259	-0.021	0.005	3e-05	775820	54482553	54255416	2	54255416	2	54255416	*	R	1.06073	-4.2
2_54270280_G_A	rs17045755	2	54270280	G	A	0.0159	1.016	0.969	1.066	0.0295	10	rs17045755	0.5149	2	54270280	A	G	0.0295	1.016	0.969	1.066	0.0159	0.0243	85934	401577	2	54270280	2	54270280	*	rs17045755	R	54497417	rs17045755	A	G	0.02532	-0.0228	0.0055	3e-05	674289	54497417	54270280	2	54270280	2	54270280	*	R	0.654321	-4.14545
2_54270363_A_G	rs17189799	2	54270363	A	G	0.0196	1.01937	0.971817	1.07066	0.0286	11	rs17189799	0.4262	2	54270363	A	G	0.9714	0.981	0.934	1.029	-0.0196	0.0246	85934	401577	2	54270363	2	54270363	*	rs17189799	R	54497500	rs17189799	A	G	0.97591	0.0223	0.0055	4.7e-05	677533	54497500	54270363	2	54270363	2	54270363	*	R	0.796748	4.05455
2_54284089_T_C	rs860056	2	54284089	T	C	-0.005	0.995025	0.979432	1.01112	0.4744	11	rs860056	0.5358	2	54284089	T	C	0.5256	1.005	0.989	1.021	0.005	0.0081	85934	401577	2	54284089	2	54284089	*	rs860056	B	54511226	rs860056	T	C	0.5321	-0.0061	0.0017	0.0004	687053	54511226	54284089	2	54284089	2	54284089	*	B	-0.617284	-3.58824
2_54368759_G_A	rs4389358	2	54368759	G	A	-0.023	0.977	0.947	1.009	0.9288	10	rs4389358	0.1581	2	54368759	A	G	0.9288	0.977	0.947	1.009	-0.023	0.0163	85934	401577	2	54368759	2	54368759	*	rs4389358	R	54595896	rs4389358	A	G	0.93715	0.0138	0.0036	0.00014	678308	54595896	54368759	2	54368759	2	54368759	*	R	-1.41104	3.83333
2_54480425_C_T	rs6754429	2	54480425	C	T	-0.0053	0.995	0.977	1.013	0.2555	10	rs6754429	0.57	2	54480425	T	C	0.2555	0.995	0.977	1.013	-0.0053	0.0093	85934	401577	2	54480425	2	54480425	*	rs6754429	Y	54707562	rs6754429	T	C	0.254	-0.0075	0.002	0.00014	688468	54707562	54480425	2	54480425	2	54480425	*	Y	-0.569892	-3.75
2_54487416_C_T	rs17039554	2	54487416	C	T	-0.0053	0.995	0.977	1.013	0.2538	10	rs17039554	0.573	2	54487416	T	C	0.2538	0.995	0.977	1.013	-0.0053	0.0093	85934	401577	2	54487416	2	54487416	*	rs17039554	Y	54714553	rs17039554	T	C	0.2555	-0.0075	0.002	0.00015	688981	54714553	54487416	2	54487416	2	54487416	*	Y	-0.569892	-3.75
2_54490576_C_G	rs17045917	2	54490576	C	G	-0.0048	0.995025	0.977517	1.01317	0.2562	6	rs17045917	0.609	2	54490576	C	G	0.7438	1.005	0.987	1.023	0.0048	0.0093	85934	401577	2	54490576	2	54490576	*	rs17045917	S	54717713	rs17045917	C	G	0.7441	0.0073	0.002	0.00022	689322	54717713	54490576	2	54490576	2	54490576	*	S	-0.516129	3.65
2_54870508_A_G	rs13390007	2	54870508	A	G	0.0119	1.01215	0.994036	1.02987	0.2661	11	rs13390007	0.1976	2	54870508	A	G	0.7339	0.988	0.971	1.006	-0.0119	0.0092	85934	401577	2	54870508	2	54870508	*	rs13390007	R	55097645	rs13390007	A	G	0.7394	0.007	0.002	0.00043	679229	55097645	54870508	2	54870508	2	54870508	*	R	1.29348	3.5
2_54876128_G_T	rs13385982	2	54876128	G	T	0.0025	1.003	0.985	1.021	0.2755	10	rs13385982	0.7831	2	54876128	T	G	0.2755	1.003	0.985	1.021	0.0025	0.0091	85934	401577	2	54876128	2	54876128	*	rs13385982	K	55103265	rs13385982	T	G	0.267	-0.0081	0.002	3.3e-05	683423	55103265	54876128	2	54876128	2	54876128	*	K	0.274725	-4.05
2_54888143_A_C	rs9309260	2	54888143	A	C	0.0115	1.01112	0.995025	1.02775	0.3916	11	rs9309260	0.165	2	54888143	A	C	0.6084	0.989	0.973	1.005	-0.0115	0.0083	85934	401577	2	54888143	2	54888143	*	rs9309260	M	55115280	rs9309260	A	C	0.6123	0.006	0.0017	0.00035	781459	55115280	54888143	2	54888143	2	54888143	*	M	1.38554	3.52941
2_54897384_G_A	rs6718267	2	54897384	G	A	0.0139	1.014	0.998	1.031	0.3764	10	rs6718267	0.09692	2	54897384	A	G	0.3764	1.014	0.998	1.031	0.0139	0.0083	85934	401577	2	54897384	2	54897384	*	rs6718267	V	55124521	rs6718267	A	G	0.3718	-0.0068	0.0017	5e-05	793189	55124521	54897384	2	54897384	2	54897384	*	V	1.6747	-4
2_54897610_A_G	rs6746577	2	54897610	A	G	0.0117	1.01215	0.996016	1.02775	0.4107	11	rs6746577	0.155	2	54897610	A	G	0.5893	0.988	0.973	1.004	-0.0117	0.0082	85934	401577	2	54897610	2	54897610	*	rs6746577	R	55124747	rs6746577	A	G	0.5942	0.0058	0.0016	0.00045	794109	55124747	54897610	2	54897610	2	54897610	*	R	1.42683	3.625
2_54898223_G_C	rs17346032	2	54898223	G	C	0.0137	1.014	0.997	1.03	0.3764	5	rs17346032	0.1004	2	54898223	C	G	0.3764	1.014	0.997	1.03	0.0137	0.0083	85934	401577	2	54898223	2	54898223	*	rs17346032	S	55125360	rs17346032	C	G	0.3718	-0.0067	0.0017	6.2e-05	792386	55125360	54898223	2	54898223	2	54898223	*	S	1.6506	-3.94118
2_54908726_A_G	rs7355309	2	54908726	A	G	0.0131	1.01317	0.997009	1.02987	0.4204	11	rs7355309	0.1107	2	54908726	A	G	0.5796	0.987	0.971	1.003	-0.0131	0.0082	85934	401577	2	54908726	2	54908726	*	rs7355309	R	55135863	rs7355309	A	G	0.5889	0.0059	0.0017	0.00034	788750	55135863	54908726	2	54908726	2	54908726	*	R	1.59756	3.47059
2_54918863_G_C	rs13391802	2	54918863	G	C	0.0156	1.016	0.999	1.032	0.383	5	rs13391802	0.06087	2	54918863	C	G	0.383	1.016	0.999	1.032	0.0156	0.0083	85934	401577	2	54918863	2	54918863	*	rs13391802	S	55146000	rs13391802	C	G	0.3803	-0.0069	0.0018	0.00012	683753	55146000	54918863	2	54918863	2	54918863	*	S	1.87952	-3.83333
2_54919583_A_G	rs17346218	2	54919583	A	G	0.0066	1.00705	0.98912	1.02459	0.2847	11	rs17346218	0.4646	2	54919583	A	G	0.7153	0.993	0.976	1.011	-0.0066	0.009	85934	401577	2	54919583	2	54919583	*	rs17346218	V	55146720	rs17346218	A	G	0.7209	0.009	0.0019	3.5e-06	684634	55146720	54919583	2	54919583	2	54919583	*	V	0.733333	4.73684
2_54925450_A_G	rs13390825	2	54925450	A	G	0.016	1.01626	1	1.03306	0.4031	11	rs13390825	0.05204	2	54925450	A	G	0.5969	0.984	0.968	1	-0.016	0.0082	85934	401577	2	54925450	2	54925450	*	rs13390825	R	55152587	rs13390825	A	G	0.5996	0.0071	0.0018	5e-05	685031	55152587	54925450	2	54925450	2	54925450	*	R	1.95122	3.94444
2_54926594_A_G	rs10176018	2	54926594	A	G	0.0196	1.01937	1.00301	1.03627	0.3905	11	rs10176018	0.01784	2	54926594	A	G	0.6095	0.981	0.965	0.997	-0.0196	0.0083	85934	401577	2	54926594	2	54926594	*	rs10176018	R	55153731	rs10176018	A	G	0.6124	0.0062	0.0018	0.00039	685948	55153731	54926594	2	54926594	2	54926594	*	R	2.36145	3.44444
2_54928820_C_T	rs17418194	2	54928820	C	T	0.0164	1.017	0.998	1.036	0.2266	10	rs17418194	0.08988	2	54928820	T	C	0.2266	1.017	0.998	1.036	0.0164	0.0096	85934	401577	2	54928820	2	54928820	*	rs17418194	Y	55155957	rs17418194	T	C	0.218	-0.0101	0.0021	1e-06	689369	55155957	54928820	2	54928820	2	54928820	*	Y	1.70833	-4.80952
2_54932942_A_G	rs4502460	2	54932942	A	G	0.0241	1.02459	1.00806	1.04167	0.3673	11	rs4502460	0.003985	2	54932942	A	G	0.6327	0.976	0.96	0.992	-0.0241	0.0084	85934	401577	2	54932942	2	54932942	*	rs4502460	V	55160079	rs4502460	A	G	0.6373	0.007	0.0018	7e-05	689474	55160079	54932942	2	54932942	2	54932942	*	V	2.86905	3.88889
2_54934314_A_G	rs9309261	2	54934314	A	G	0.0222	1.02249	1.00604	1.0395	0.357	11	rs9309261	0.008439	2	54934314	A	G	0.643	0.978	0.962	0.994	-0.0222	0.0084	85934	401577	2	54934314	2	54934314	*	rs9309261	R	55161451	rs9309261	A	G	0.6461	0.007	0.0018	7.6e-05	689239	55161451	54934314	2	54934314	2	54934314	*	R	2.64286	3.88889
2_54937318_G_C	rs9808435	2	54937318	G	C	0.0253	1.026	1.009	1.043	0.3514	5	rs9808435	0.002857	2	54937318	C	G	0.3514	1.026	1.009	1.043	0.0253	0.0085	85934	401577	2	54937318	2	54937318	*	rs9808435	V	55164455	rs9808435	C	G	0.3447	-0.0068	0.0018	0.00016	685951	55164455	54937318	2	54937318	2	54937318	*	V	2.97647	-3.77778
2_54937704_G_T	rs7586885	2	54937704	G	T	0.0232	1.023	1.007	1.041	0.3474	10	rs7586885	0.00634	2	54937704	T	G	0.3474	1.023	1.007	1.041	0.0232	0.0085	85934	401577	2	54937704	2	54937704	*	rs7586885	K	55164841	rs7586885	T	G	0.3392	-0.0065	0.0018	0.00032	685493	55164841	54937704	2	54937704	2	54937704	*	K	2.72941	-3.61111
2_54937720_T_A	rs7600676	2	54937720	T	A	0.0238	1.024	1.007	1.041	0.3486	5	rs7600676	0.005088	2	54937720	A	T	0.3486	1.024	1.007	1.041	0.0238	0.0085	85934	401577	2	54937720	2	54937720	*	rs7600676	W	55164857	rs7600676	A	T	0.3428	-0.0068	0.0018	0.00021	685865	55164857	54937720	2	54937720	2	54937720	*	W	2.8	-3.77778
2_54938339_G_C	rs7590241	2	54938339	G	C	0.0253	1.026	1.009	1.043	0.3514	5	rs7590241	0.002936	2	54938339	C	G	0.3514	1.026	1.009	1.043	0.0253	0.0085	85934	401577	2	54938339	2	54938339	*	rs7590241	S	55165476	rs7590241	C	G	0.3446	-0.0069	0.0018	0.00013	684833	55165476	54938339	2	54938339	2	54938339	*	S	2.97647	-3.83333
2_54938400_G_A	rs7590265	2	54938400	G	A	0.0255	1.026	1.009	1.043	0.3506	10	rs7590265	0.002743	2	54938400	A	G	0.3506	1.026	1.009	1.043	0.0255	0.0085	85934	401577	2	54938400	2	54938400	*	rs7590265	R	55165537	rs7590265	A	G	0.3441	-0.0071	0.0018	9.2e-05	684841	55165537	54938400	2	54938400	2	54938400	*	R	3	-3.94444
2_54938957_G_A	rs6744548	2	54938957	G	A	0.0227	1.023	1.006	1.04	0.3416	10	rs6744548	0.00794	2	54938957	A	G	0.3416	1.023	1.006	1.04	0.0227	0.0085	85934	401577	2	54938957	2	54938957	*	rs6744548	R	55166094	rs6744548	A	G	0.3362	-0.007	0.0018	0.00011	683248	55166094	54938957	2	54938957	2	54938957	*	R	2.67059	-3.88889
2_54948145_A_G	rs881427	2	54948145	A	G	0.0135	1.01317	0.996016	1.03093	0.3237	11	rs881427	0.119	2	54948145	A	G	0.6763	0.987	0.97	1.004	-0.0135	0.0087	85934	401577	2	54948145	2	54948145	*	rs881427	R	55175282	rs881427	A	G	0.6797	0.0079	0.0019	2.4e-05	680981	55175282	54948145	2	54948145	2	54948145	*	R	1.55172	4.15789
2_54948408_C_A	rs4625954	2	54948408	C	A	0.0213	1.022	1.005	1.038	0.4347	10	rs4625954	0.00926	2	54948408	A	C	0.4347	1.022	1.005	1.038	0.0213	0.0082	85934	401577	2	54948408	2	54948408	*	rs4625954	M	55175545	rs4625954	A	C	0.4322	-0.0066	0.0017	0.00017	678579	55175545	54948408	2	54948408	2	54948408	*	M	2.59756	-3.88235
2_54948975_C_T	rs13394146	2	54948975	C	T	0.0223	1.023	1.006	1.039	0.414	10	rs13394146	0.007015	2	54948975	T	C	0.414	1.023	1.006	1.039	0.0223	0.0083	85934	401577	2	54948975	2	54948975	*	rs13394146	Y	55176112	rs13394146	T	C	0.4076	-0.007	0.0017	2.4e-05	781122	55176112	54948975	2	54948975	2	54948975	*	Y	2.68675	-4.11765
2_54951202_C_T	rs7565735	2	54951202	C	T	0.0017	1.002	0.981	1.023	0.8136	10	rs7565735	0.8749	2	54951202	T	C	0.8136	1.002	0.981	1.023	0.0017	0.0106	85934	401577	2	54951202	2	54951202	*	rs7565735	Y	55178339	rs7565735	T	C	0.813	-0.0078	0.0022	0.00044	684322	55178339	54951202	2	54951202	2	54951202	*	Y	0.160377	-3.54545
2_54951642_T_C	rs12619758	2	54951642	T	C	0.002	1.002	0.981354	1.02354	0.813	11	rs12619758	0.8474	2	54951642	T	C	0.187	0.998	0.977	1.019	-0.002	0.0106	85934	401577	2	54951642	2	54951642	*	rs12619758	Y	55178779	rs12619758	T	C	0.1908	0.0083	0.0022	0.0002	690482	55178779	54951642	2	54951642	2	54951642	*	Y	0.188679	3.77273
2_54970746_A_T	rs2255393	2	54970746	A	T	-0.0134	0.987167	0.970874	1.00301	0.5285	6	rs2255393	0.1003	2	54970746	A	T	0.4715	1.013	0.997	1.03	0.0134	0.0082	85934	401577	2	54970746	2	54970746	*	rs2255393	W	55197882	rs2255393	A	T	0.4735	-0.0074	0.0018	3.2e-05	626483	55197882	54970746	2	54970746	2	54970746	*	W	-1.63415	-4.11111
2_54971932_A_G	rs887	2	54971932	A	G	0.0104	1.0101	0.993049	1.02775	0.3144	11	rs887	0.2331	2	54971932	A	G	0.6856	0.99	0.973	1.007	-0.0104	0.0088	85934	401577	2	54971932	2	54971932	*	rs887	R	55199068	rs887	A	G	0.6924	0.0127	0.0019	1.3e-11	682116	55199068	54971932	2	54971932	2	54971932	*	R	1.18182	6.68421
2_54972112_C_T	rs2588510	2	54972112	C	T	-0.0154	0.985	0.969	1.001	0.4187	10	rs2588510	0.06195	2	54972112	T	C	0.4187	0.985	0.969	1.001	-0.0154	0.0083	85934	401577	2	54972112	2	54972112	*	rs2588510	Y	55199248	rs2588510	T	C	0.4255	0.0077	0.0017	1.1e-05	682230	55199248	54972112	2	54972112	2	54972112	*	Y	-1.85542	4.52941
2_54973664_T_G	rs2255112	2	54973664	T	G	-0.0163	0.984252	0.968054	1	0.4233	11	rs2255112	0.04792	2	54973664	T	G	0.5767	1.016	1	1.033	0.0163	0.0082	85934	401577	2	54973664	2	54973664	*	rs2255112	D	55200800	rs2255112	T	G	0.5737	-0.0072	0.0017	3.4e-05	684112	55200800	54973664	2	54973664	2	54973664	*	D	-1.9878	-4.23529
2_54976795_C_G	rs2588521	2	54976795	C	G	-0.0157	0.984252	0.968992	1	0.4219	6	rs2588521	0.05679	2	54976795	C	G	0.5781	1.016	1	1.032	0.0157	0.0082	85934	401577	2	54976795	2	54976795	*	rs2588521	S	55203931	rs2588521	C	G	0.5741	-0.0069	0.0017	7.4e-05	686766	55203931	54976795	2	54976795	2	54976795	*	S	-1.91463	-4.05882
2_54976892_A_C	rs2580765	2	54976892	A	C	-0.0159	0.984252	0.968992	1	0.4256	11	rs2580765	0.05192	2	54976892	A	C	0.5744	1.016	1	1.032	0.0159	0.0082	85934	401577	2	54976892	2	54976892	*	rs2580765	M	55204028	rs2580765	A	C	0.5718	-0.0071	0.0017	4.2e-05	686559	55204028	54976892	2	54976892	2	54976892	*	M	-1.93902	-4.17647
2_54980557_C_T	rs3198123	2	54980557	C	T	0.025	1.025	1.008	1.043	0.2958	10	rs3198123	0.004708	2	54980557	T	C	0.2958	1.025	1.008	1.043	0.025	0.0089	85934	401577	2	54980557	2	54980557	*	rs3198123	Y	55207693	rs3198123	T	C	0.2872	-0.0141	0.0019	6.1e-14	688487	55207693	54980557	2	54980557	2	54980557	*	Y	2.80899	-7.42105
2_54983469_T_C	rs17418675	2	54983469	T	C	0.0107	1.01112	0.994036	1.02775	0.3317	11	rs17418675	0.2147	2	54983469	T	C	0.6683	0.989	0.973	1.006	-0.0107	0.0086	85934	401577	2	54983469	2	54983469	*	rs17418675	Y	55210605	rs17418675	T	C	0.67	0.0115	0.0018	3.4e-10	688480	55210605	54983469	2	54983469	2	54983469	*	Y	1.24419	6.38889
2_54985789_T_C	rs12464595	2	54985789	T	C	0.0115	1.01112	0.995025	1.02775	0.4379	11	rs12464595	0.1575	2	54985789	T	C	0.5621	0.989	0.973	1.005	-0.0115	0.0082	85934	401577	2	54985789	2	54985789	*	rs12464595	Y	55212925	rs12464595	T	C	0.57	0.0104	0.0017	1.7e-09	689771	55212925	54985789	2	54985789	2	54985789	*	Y	1.40244	6.11765
2_54991655_G_A	rs10496036	2	54991655	G	A	0.0111	1.011	0.994	1.028	0.3326	10	rs10496036	0.199	2	54991655	A	G	0.3326	1.011	0.994	1.028	0.0111	0.0086	85934	401577	2	54991655	2	54991655	*	rs10496036	R	55218791	rs10496036	A	G	0.3299	-0.0115	0.0018	2.5e-10	689702	55218791	54991655	2	54991655	2	54991655	*	R	1.2907	-6.38889
2_54991669_G_T	rs2580772	2	54991669	G	T	-0.0146	0.986	0.97	1.002	0.4007	10	rs2580772	0.07707	2	54991669	T	G	0.4007	0.986	0.97	1.002	-0.0146	0.0083	85934	401577	2	54991669	2	54991669	*	rs2580772	K	55218805	rs2580772	T	G	0.4027	0.0062	0.0018	0.0004	690341	55218805	54991669	2	54991669	2	54991669	*	K	-1.75904	3.44444
2_54993448_C_T	rs17046570	2	54993448	C	T	0.0106	1.011	0.994	1.028	0.3305	10	rs17046570	0.2189	2	54993448	T	C	0.3305	1.011	0.994	1.028	0.0106	0.0086	85934	401577	2	54993448	2	54993448	*	rs17046570	Y	55220584	rs17046570	T	C	0.3321	-0.0118	0.0018	1.1e-10	689549	55220584	54993448	2	54993448	2	54993448	*	Y	1.23256	-6.55556
2_54998873_G_A	rs10210840	2	54998873	G	A	0.017	1.017	1.001	1.034	0.5896	10	rs10210840	0.03943	2	54998873	A	G	0.5896	1.017	1.001	1.034	0.017	0.0083	85934	401577	2	54998873	2	54998873	*	rs10210840	R	55226009	rs10210840	A	G	0.5951	-0.0067	0.0017	0.00012	690842	55226009	54998873	2	54998873	2	54998873	*	R	2.04819	-3.94118
2_55000210_G_C	rs7340476	2	55000210	G	C	0.0143	1.014	0.998	1.031	0.5953	5	rs7340476	0.08303	2	55000210	C	G	0.5953	1.014	0.998	1.031	0.0143	0.0083	85934	401577	2	55000210	2	55000210	*	rs7340476	S	55227346	rs7340476	C	G	0.5978	-0.0066	0.0017	0.00016	691176	55227346	55000210	2	55000210	2	55000210	*	S	1.72289	-3.88235
2_55000239_C_G	rs13387751	2	55000239	C	G	0.0142	1.0142	0.998004	1.03093	0.5953	6	rs13387751	0.08527	2	55000239	C	G	0.4047	0.986	0.97	1.002	-0.0142	0.0083	85934	401577	2	55000239	2	55000239	*	rs13387751	S	55227375	rs13387751	C	G	0.4022	0.0065	0.0017	0.00018	691179	55227375	55000239	2	55000239	2	55000239	*	S	1.71084	3.82353
2_55001256_C_T	rs6545466	2	55001256	C	T	0.0149	1.015	0.999	1.032	0.5941	10	rs6545466	0.07098	2	55001256	T	C	0.5941	1.015	0.999	1.032	0.0149	0.0083	85934	401577	2	55001256	2	55001256	*	rs6545466	Y	55228392	rs6545466	T	C	0.5984	-0.0064	0.0017	0.00023	690208	55228392	55001256	2	55001256	2	55001256	*	Y	1.79518	-3.76471
2_55001363_C_T	rs6760429	2	55001363	C	T	0.0148	1.015	0.999	1.032	0.5941	10	rs6760429	0.07451	2	55001363	T	C	0.5941	1.015	0.999	1.032	0.0148	0.0083	85934	401577	2	55001363	2	55001363	*	rs6760429	Y	55228499	rs6760429	T	C	0.5976	-0.0064	0.0017	0.00023	690310	55228499	55001363	2	55001363	2	55001363	*	Y	1.78313	-3.76471
2_55001587_G_C	rs17046579	2	55001587	G	C	0.0049	1.005	0.983	1.027	0.1662	5	rs17046579	0.6576	2	55001587	C	G	0.1662	1.005	0.983	1.027	0.0049	0.011	85934	401577	2	55001587	2	55001587	*	rs17046579	S	55228723	rs17046579	C	G	0.1753	0.0079	0.0023	0.0005	690694	55228723	55001587	2	55001587	2	55001587	*	S	0.445455	3.43478
2_55001725_G_A	rs12713284	2	55001725	G	A	0.0148	1.015	0.999	1.032	0.594	10	rs12713284	0.07428	2	55001725	A	G	0.594	1.015	0.999	1.032	0.0148	0.0083	85934	401577	2	55001725	2	55001725	*	rs12713284	R	55228861	rs12713284	A	G	0.5975	-0.0064	0.0017	0.00024	690223	55228861	55001725	2	55001725	2	55001725	*	R	1.78313	-3.76471
2_55003083_C_T	rs7562292	2	55003083	C	T	0.0145	1.015	0.998	1.031	0.5941	10	rs7562292	0.08031	2	55003083	T	C	0.5941	1.015	0.998	1.031	0.0145	0.0083	85934	401577	2	55003083	2	55003083	*	rs7562292	Y	55230219	rs7562292	T	C	0.5977	-0.0064	0.0017	0.00024	689962	55230219	55003083	2	55003083	2	55003083	*	Y	1.74699	-3.76471
2_55011541_G_A	rs3806572	2	55011541	G	A	0.0272	1.028	1.01	1.046	0.2871	10	rs3806572	0.002399	2	55011541	A	G	0.2871	1.028	1.01	1.046	0.0272	0.009	85934	401577	2	55011541	2	55011541	*	rs3806572	R	55238677	rs3806572	A	G	0.2788	-0.0145	0.0019	1.6e-14	687646	55238677	55011541	2	55011541	2	55011541	*	R	3.02222	-7.63158
2_55011620_C_G	rs10189094	2	55011620	C	G	0.024	1.02459	1.00705	1.04275	0.2933	6	rs10189094	0.007192	2	55011620	C	G	0.7067	0.976	0.959	0.993	-0.024	0.0089	85934	401577	2	55011620	2	55011620	*	rs10189094	S	55238756	rs10189094	C	G	0.719	0.0143	0.0019	4.2e-14	687826	55238756	55011620	2	55011620	2	55011620	*	S	2.69663	7.52632
2_55012890_A_C	rs6755468	2	55012890	A	C	0.0142	1.0142	0.998004	1.03093	0.5957	11	rs6755468	0.08742	2	55012890	A	C	0.4043	0.986	0.97	1.002	-0.0142	0.0083	85934	401577	2	55012890	2	55012890	*	rs6755468	H	55240026	rs6755468	A	C	0.4017	0.0066	0.0017	0.00017	689196	55240026	55012890	2	55012890	2	55012890	*	H	1.71084	3.88235
2_55017402_A_C	rs17046594	2	55017402	A	C	0.0096	1.0101	0.993049	1.02669	0.3334	11	rs17046594	0.2653	2	55017402	A	C	0.6666	0.99	0.974	1.007	-0.0096	0.0086	85934	401577	2	55017402	2	55017402	*	rs17046594	M	55244538	rs17046594	A	C	0.67	0.0119	0.0018	8.4e-11	687464	55244538	55017402	2	55017402	2	55017402	*	M	1.11628	6.61111
2_55020121_C_T	rs12475787	2	55020121	C	T	0.0089	1.009	0.992	1.026	0.3317	10	rs12475787	0.3009	2	55020121	T	C	0.3317	1.009	0.992	1.026	0.0089	0.0086	85934	401577	2	55020121	2	55020121	*	rs12475787	Y	55247257	rs12475787	T	C	0.3297	-0.0119	0.0018	7.2e-11	687619	55247257	55020121	2	55020121	2	55020121	*	Y	1.03488	-6.61111
2_55024238_G_A	rs7601625	2	55024238	G	A	0.0119	1.012	0.996	1.028	0.4346	10	rs7601625	0.1464	2	55024238	A	G	0.4346	1.012	0.996	1.028	0.0119	0.0082	85934	401577	2	55024238	2	55024238	*	rs7601625	R	55251374	rs7601625	A	G	0.4287	-0.011	0.0017	2e-10	687836	55251374	55024238	2	55024238	2	55024238	*	R	1.45122	-6.47059
2_55030273_T_C	rs17347089	2	55030273	T	C	0.0085	1.00806	0.992063	1.02564	0.3337	11	rs17347089	0.3263	2	55030273	T	C	0.6663	0.992	0.975	1.008	-0.0085	0.0086	85934	401577	2	55030273	2	55030273	*	rs17347089	Y	55257409	rs17347089	T	C	0.6701	0.0116	0.0018	2.1e-10	685777	55257409	55030273	2	55030273	2	55030273	*	Y	0.988372	6.44444
2_55031568_C_G	rs10173203	2	55031568	C	G	0.0246	1.02459	1.00705	1.04275	0.2948	6	rs10173203	0.005702	2	55031568	C	G	0.7052	0.976	0.959	0.993	-0.0246	0.0089	85934	401577	2	55031568	2	55031568	*	rs10173203	V	55258704	rs10173203	C	G	0.7146	0.0143	0.0019	3.4e-14	686748	55258704	55031568	2	55031568	2	55031568	*	V	2.76404	7.52632
2_55036007_C_T	rs10189379	2	55036007	C	T	0.0119	1.012	0.996	1.028	0.4348	10	rs10189379	0.145	2	55036007	T	C	0.4348	1.012	0.996	1.028	0.0119	0.0082	85934	401577	2	55036007	2	55036007	*	rs10189379	B	55263143	rs10189379	T	C	0.4291	-0.0114	0.0017	3.9e-11	684768	55263143	55036007	2	55036007	2	55036007	*	B	1.45122	-6.70588
2_55037723_C_G	rs2968786	2	55037723	C	G	-0.0162	0.984252	0.968054	1	0.405	6	rs2968786	0.05057	2	55037723	C	G	0.595	1.016	1	1.033	0.0162	0.0083	85934	401577	2	55037723	2	55037723	*	rs2968786	V	55264859	rs2968786	C	G	0.596	-0.007	0.0018	6.9e-05	684664	55264859	55037723	2	55037723	2	55037723	*	V	-1.95181	-3.88889
2_55038649_C_T	rs2968787	2	55038649	C	T	-0.012	0.988	0.973	1.004	0.475	10	rs2968787	0.1405	2	55038649	T	C	0.475	0.988	0.973	1.004	-0.012	0.0081	85934	401577	2	55038649	2	55038649	*	rs2968787	Y	55265785	rs2968787	T	C	0.4704	0.0058	0.0016	0.00041	786728	55265785	55038649	2	55038649	2	55038649	*	Y	-1.48148	3.625
2_55040409_T_C	rs2972097	2	55040409	T	C	-0.0142	0.986193	0.969932	1.002	0.4046	11	rs2972097	0.08516	2	55040409	T	C	0.5954	1.014	0.998	1.031	0.0142	0.0083	85934	401577	2	55040409	2	55040409	*	rs2972097	Y	55267545	rs2972097	T	C	0.5959	-0.007	0.0018	7.1e-05	683997	55267545	55040409	2	55040409	2	55040409	*	Y	-1.71084	-3.88889
2_55042013_T_C	rs2972092	2	55042013	T	C	-0.0068	0.993049	0.971817	1.01523	0.8408	11	rs2972092	0.5435	2	55042013	T	C	0.1592	1.007	0.985	1.029	0.0068	0.0112	85934	401577	2	55042013	2	55042013	*	rs2972092	Y	55269149	rs2972092	T	C	0.1659	0.0085	0.0023	0.00028	688611	55269149	55042013	2	55042013	2	55042013	*	Y	-0.607143	3.69565
2_55042750_T_A	rs2968788	2	55042750	T	A	-0.0072	0.993	0.971	1.015	0.84	5	rs2968788	0.5187	2	55042750	A	T	0.84	0.993	0.971	1.015	-0.0072	0.0112	85934	401577	2	55042750	2	55042750	*	rs2968788	W	55269886	rs2968788	A	T	0.8338	-0.0081	0.0023	0.00047	688733	55269886	55042750	2	55042750	2	55042750	*	W	-0.642857	-3.52174
2_55042812_C_T	rs6545467	2	55042812	C	T	0.0113	1.011	0.995	1.028	0.4361	10	rs6545467	0.1665	2	55042812	T	C	0.4361	1.011	0.995	1.028	0.0113	0.0082	85934	401577	2	55042812	2	55042812	*	rs6545467	Y	55269948	rs6545467	T	C	0.431	-0.0113	0.0017	6.2e-11	684645	55269948	55042812	2	55042812	2	55042812	*	Y	1.37805	-6.64706
2_55043349_T_G	rs2860453	2	55043349	T	G	-0.0121	0.988142	0.971817	1.00402	0.4006	11	rs2860453	0.1439	2	55043349	T	G	0.5994	1.012	0.996	1.029	0.0121	0.0083	85934	401577	2	55043349	2	55043349	*	rs2860453	B	55270485	rs2860453	T	G	0.5989	-0.0069	0.0018	9.3e-05	684085	55270485	55043349	2	55043349	2	55043349	*	B	-1.45783	-3.83333
2_55044739_C_T	rs7584354	2	55044739	C	T	0.0098	1.01	0.994	1.026	0.4379	10	rs7584354	0.2293	2	55044739	T	C	0.4379	1.01	0.994	1.026	0.0098	0.0082	85934	401577	2	55044739	2	55044739	*	rs7584354	Y	55271875	rs7584354	T	C	0.4314	-0.0113	0.0017	6.4e-11	683918	55271875	55044739	2	55044739	2	55044739	*	Y	1.19512	-6.64706
2_55044829_C_G	rs7584386	2	55044829	C	G	0.0102	1.0101	0.994036	1.02669	0.4374	6	rs7584386	0.2114	2	55044829	C	G	0.5626	0.99	0.974	1.006	-0.0102	0.0082	85934	401577	2	55044829	2	55044829	*	rs7584386	S	55271965	rs7584386	C	G	0.5686	0.0113	0.0017	6.6e-11	683839	55271965	55044829	2	55044829	2	55044829	*	S	1.2439	6.64706
2_55054765_C_G	rs7601895	2	55054765	C	G	0.0227	1.02249	1.00503	1.04058	0.3034	6	rs7601895	0.01008	2	55054765	C	G	0.6966	0.978	0.961	0.995	-0.0227	0.0088	85934	401577	2	55054765	2	55054765	*	rs7601895	S	55281901	rs7601895	C	G	0.7043	0.0149	0.0019	1.7e-15	679924	55281901	55054765	2	55054765	2	55054765	*	S	2.57955	7.84211
2_55059545_G_A	rs7582359	2	55059545	G	A	0.007	1.007	0.99	1.024	0.3291	10	rs7582359	0.4153	2	55059545	A	G	0.3291	1.007	0.99	1.024	0.007	0.0087	85934	401577	2	55059545	2	55059545	*	rs7582359	D	55286681	rs7582359	A	G	0.3304	-0.0126	0.0018	7.6e-12	683008	55286681	55059545	2	55059545	2	55059545	*	D	0.804598	-7
2_55060191_A_G	rs6707036	2	55060191	A	G	0.0054	1.00503	0.988142	1.02249	0.3351	11	rs6707036	0.5334	2	55060191	A	G	0.6649	0.995	0.978	1.012	-0.0054	0.0086	85934	401577	2	55060191	2	55060191	*	rs6707036	R	55287327	rs6707036	A	G	0.6668	0.0125	0.0018	1.1e-11	683811	55287327	55060191	2	55060191	2	55060191	*	R	0.627907	6.94444
2_55060853_G_A	rs2968795	2	55060853	G	A	-0.0121	0.988	0.972	1.004	0.3961	10	rs2968795	0.1464	2	55060853	A	G	0.3961	0.988	0.972	1.004	-0.0121	0.0083	85934	401577	2	55060853	2	55060853	*	rs2968795	R	55287989	rs2968795	A	G	0.3946	0.0072	0.0018	4.9e-05	684981	55287989	55060853	2	55060853	2	55060853	*	R	-1.45783	4
2_55063515_G_C	rs2968794	2	55063515	G	C	-0.0107	0.989	0.973	1.006	0.3975	5	rs2968794	0.1997	2	55063515	C	G	0.3975	0.989	0.973	1.006	-0.0107	0.0083	85934	401577	2	55063515	2	55063515	*	rs2968794	S	55290651	rs2968794	C	G	0.3951	0.0074	0.0018	2.9e-05	684462	55290651	55063515	2	55063515	2	55063515	*	S	-1.28916	4.11111
2_55065186_T_G	rs2972075	2	55065186	T	G	-0.0114	0.98912	0.972763	1.00503	0.3973	11	rs2972075	0.17	2	55065186	T	G	0.6027	1.011	0.995	1.028	0.0114	0.0083	85934	401577	2	55065186	2	55065186	*	rs2972075	K	55292322	rs2972075	T	G	0.6055	-0.0072	0.0018	5e-05	683978	55292322	55065186	2	55065186	2	55065186	*	K	-1.37349	-4
2_55068234_G_T	rs2972072	2	55068234	G	T	-0.011	0.989	0.973	1.005	0.3949	10	rs2972072	0.1843	2	55068234	T	G	0.3949	0.989	0.973	1.005	-0.011	0.0083	85934	401577	2	55068234	2	55068234	*	rs2972072	K	55295370	rs2972072	T	G	0.3938	0.0078	0.0019	4e-05	533706	55295370	55068234	2	55068234	2	55068234	*	K	-1.3253	4.10526
2_55069279_C_T	rs2920878	2	55069279	C	T	-0.0113	0.989	0.973	1.005	0.3944	10	rs2920878	0.1722	2	55069279	T	C	0.3944	0.989	0.973	1.005	-0.0113	0.0083	85934	401577	2	55069279	2	55069279	*	rs2920878	Y	55296415	rs2920878	T	C	0.3945	0.0071	0.0018	5.5e-05	685885	55296415	55069279	2	55069279	2	55069279	*	Y	-1.36145	3.94444
2_55070682_C_T	rs2920880	2	55070682	C	T	-0.016	0.984	0.968	1	0.6022	10	rs2920880	0.0537	2	55070682	T	C	0.6022	0.984	0.968	1	-0.016	0.0083	85934	401577	2	55070682	2	55070682	*	rs2920880	Y	55297818	rs2920880	T	C	0.6087	0.0092	0.0018	2.5e-07	678332	55297818	55070682	2	55070682	2	55070682	*	Y	-1.92771	5.11111
2_55073613_A_G	rs2972071	2	55073613	A	G	-0.0084	0.992063	0.97561	1.00806	0.4408	11	rs2972071	0.3072	2	55073613	A	G	0.5592	1.008	0.992	1.025	0.0084	0.0082	85934	401577	2	55073613	2	55073613	*	rs2972071	R	55300749	rs2972071	A	G	0.5634	-0.0065	0.0017	0.00017	682073	55300749	55073613	2	55073613	2	55073613	*	R	-1.02439	-3.82353
2_55080675_C_T	rs2968822	2	55080675	C	T	-0.0082	0.992	0.976	1.008	0.4077	10	rs2968822	0.322	2	55080675	T	C	0.4077	0.992	0.976	1.008	-0.0082	0.0083	85934	401577	2	55080675	2	55080675	*	rs2968822	Y	55307811	rs2968822	T	C	0.4053	0.0067	0.0017	0.00011	692313	55307811	55080675	2	55080675	2	55080675	*	Y	-0.987952	3.94118
2_55080729_C_T	rs2968821	2	55080729	C	T	-0.0075	0.993	0.977	1.009	0.5808	10	rs2968821	0.3592	2	55080729	T	C	0.5808	0.993	0.977	1.009	-0.0075	0.0082	85934	401577	2	55080729	2	55080729	*	rs2968821	Y	55307865	rs2968821	T	C	0.5783	0.0076	0.0017	1.1e-05	692173	55307865	55080729	2	55080729	2	55080729	*	Y	-0.914634	4.47059
2_55080901_C_A	rs2920891	2	55080901	C	A	-0.008	0.992	0.976	1.008	0.5812	10	rs2920891	0.3308	2	55080901	A	C	0.5812	0.992	0.976	1.008	-0.008	0.0082	85934	401577	2	55080901	2	55080901	*	rs2920891	H	55308037	rs2920891	A	C	0.5791	0.0076	0.0017	1.1e-05	691903	55308037	55080901	2	55080901	2	55080901	*	H	-0.97561	4.47059
2_55085134_G_T	rs2920882	2	55085134	G	T	-0.0037	0.996	0.981	1.012	0.5144	10	rs2920882	0.6485	2	55085134	T	G	0.5144	0.996	0.981	1.012	-0.0037	0.0081	85934	401577	2	55085134	2	55085134	*	rs2920882	K	55312270	rs2920882	T	G	0.512	0.0074	0.0017	1.4e-05	689608	55312270	55085134	2	55085134	2	55085134	*	K	-0.45679	4.35294
2_55087475_A_G	rs2968798	2	55087475	A	G	-0.0047	0.995025	0.978474	1.01215	0.3445	11	rs2968798	0.5835	2	55087475	A	G	0.6555	1.005	0.988	1.022	0.0047	0.0085	85934	401577	2	55087475	2	55087475	*	rs2968798	R	55314611	rs2968798	A	G	0.658	-0.007	0.0018	0.00011	687836	55314611	55087475	2	55087475	2	55087475	*	R	-0.552941	-3.88889
2_55089802_A_G	rs2920862	2	55089802	A	G	-0.0029	0.997009	0.980392	1.0142	0.3528	11	rs2920862	0.7334	2	55089802	A	G	0.6472	1.003	0.986	1.02	0.0029	0.0085	85934	401577	2	55089802	2	55089802	*	rs2920862	R	55316938	rs2920862	A	G	0.6536	-0.008	0.0018	1e-05	685075	55316938	55089802	2	55089802	2	55089802	*	R	-0.341176	-4.44444
2_55094338_T_C	rs2968808	2	55094338	T	C	-0.006	0.994036	0.977517	1.01112	0.3355	11	rs2968808	0.4887	2	55094338	T	C	0.6645	1.006	0.989	1.023	0.006	0.0086	85934	401577	2	55094338	2	55094338	*	rs2968808	Y	55321474	rs2968808	T	C	0.6631	-0.0071	0.0018	0.0001	680898	55321474	55094338	2	55094338	2	55094338	*	Y	-0.697674	-3.94444
2_55096047_G_A	rs7607923	2	55096047	G	A	0.0066	1.007	0.99	1.023	0.3735	10	rs7607923	0.4284	2	55096047	A	G	0.3735	1.007	0.99	1.023	0.0066	0.0084	85934	401577	2	55096047	2	55096047	*	rs7607923	R	55323183	rs7607923	A	G	0.3676	-0.0127	0.0018	1.4e-12	680719	55323183	55096047	2	55096047	2	55096047	*	R	0.785714	-7.05556
2_55097421_G_C	rs10206023	2	55097421	G	C	0.0066	1.007	0.99	1.023	0.3736	5	rs10206023	0.433	2	55097421	C	G	0.3736	1.007	0.99	1.023	0.0066	0.0084	85934	401577	2	55097421	2	55097421	*	rs10206023	S	55324557	rs10206023	C	G	0.3688	-0.0126	0.0018	1.9e-12	680540	55324557	55097421	2	55097421	2	55097421	*	S	0.785714	-7
2_55097769_C_T	rs4671238	2	55097769	C	T	0.0078	1.008	0.992	1.024	0.5577	10	rs4671238	0.3389	2	55097769	T	C	0.5577	1.008	0.992	1.024	0.0078	0.0082	85934	401577	2	55097769	2	55097769	*	rs4671238	Y	55324905	rs4671238	T	C	0.5586	-0.0078	0.0017	8.2e-06	679907	55324905	55097769	2	55097769	2	55097769	*	Y	0.95122	-4.58824
2_55097824_A_C	rs4672016	2	55097824	A	C	0.0089	1.00908	0.993049	1.02564	0.5644	11	rs4672016	0.2797	2	55097824	A	C	0.4356	0.991	0.975	1.007	-0.0089	0.0082	85934	401577	2	55097824	2	55097824	*	rs4672016	H	55324960	rs4672016	A	C	0.4343	0.0076	0.0018	1.3e-05	677532	55324960	55097824	2	55097824	2	55097824	*	H	1.08537	4.22222
2_55098249_T_C	rs2920875	2	55098249	T	C	-0.01	0.990099	0.97371	1.00604	0.3859	11	rs2920875	0.233	2	55098249	T	C	0.6141	1.01	0.994	1.027	0.01	0.0083	85934	401577	2	55098249	2	55098249	*	rs2920875	Y	55325385	rs2920875	T	C	0.6098	-0.0076	0.0018	1.9e-05	682243	55325385	55098249	2	55098249	2	55098249	*	Y	-1.20482	-4.22222
2_55098775_C_T	rs7596128	2	55098775	C	T	0.0086	1.009	0.993	1.025	0.5601	10	rs7596128	0.2952	2	55098775	T	C	0.5601	1.009	0.993	1.025	0.0086	0.0082	85934	401577	2	55098775	2	55098775	*	rs7596128	Y	55325911	rs7596128	T	C	0.5609	-0.009	0.0019	1.2e-06	672986	55325911	55098775	2	55098775	2	55098775	*	Y	1.04878	-4.73684
2_55098775_C_T	rs7596128	2	55098775	C	T	0.0086	1.009	0.993	1.025	0.5601	10	rs7596128	0.2952	2	55098775	T	C	0.5601	1.009	0.993	1.025	0.0086	0.0082	85934	401577	2	55098775	2	55098775	*	rs879446442	R	55325911	rs7596128	T	C	0.5609	-0.009	0.0019	1.2e-06	672986	55325911	55098775	2	55098775	2	55098775	*	R	1.04878	-4.73684
2_55099955_A_T	rs2968811	2	55099955	A	T	-0.0096	0.990099	0.974659	1.00604	0.4212	6	rs2968811	0.2431	2	55099955	A	T	0.5788	1.01	0.994	1.026	0.0096	0.0082	85934	401577	2	55099955	2	55099955	*	rs2968811	W	55327091	rs2968811	A	T	0.5772	-0.0075	0.0018	1.8e-05	680717	55327091	55099955	2	55099955	2	55099955	*	W	-1.17073	-4.16667
2_55111352_T_C	rs2920842	2	55111352	T	C	-0.0111	0.98912	0.97371	1.00503	0.4799	11	rs2920842	0.1725	2	55111352	T	C	0.5201	1.011	0.995	1.027	0.0111	0.0081	85934	401577	2	55111352	2	55111352	*	rs2920842	Y	55338488	rs2920842	T	C	0.5124	-0.0082	0.0017	2.2e-06	679453	55338488	55111352	2	55111352	2	55111352	*	Y	-1.37037	-4.82353
2_55113676_C_G	rs1009555	2	55113676	C	G	0.0138	1.0142	0.997009	1.03199	0.3119	6	rs1009555	0.1146	2	55113676	C	G	0.6881	0.986	0.969	1.003	-0.0138	0.0088	85934	401577	2	55113676	2	55113676	*	rs1009555	S	55340812	rs1009555	C	G	0.691	0.0127	0.0019	8.6e-12	684361	55340812	55113676	2	55113676	2	55113676	*	S	1.56818	6.68421
2_55114980_G_T	rs2968782	2	55114980	G	T	0.0021	1.002	0.986	1.019	0.5871	10	rs2968782	0.7959	2	55114980	T	G	0.5871	1.002	0.986	1.019	0.0021	0.0083	85934	401577	2	55114980	2	55114980	*	rs2968782	K	55342116	rs2968782	T	G	0.5839	-0.0061	0.0018	0.00048	685675	55342116	55114980	2	55114980	2	55114980	*	K	0.253012	-3.38889
2_55116569_G_T	rs11692696	2	55116569	G	T	0.0084	1.008	0.992	1.025	0.5506	10	rs11692696	0.3047	2	55116569	T	G	0.5506	1.008	0.992	1.025	0.0084	0.0082	85934	401577	2	55116569	2	55116569	*	rs11692696	K	55343705	rs11692696	T	G	0.5505	-0.0074	0.0017	1.6e-05	687212	55343705	55116569	2	55116569	2	55116569	*	K	1.02439	-4.35294
2_55116829_A_G	rs11681508	2	55116829	A	G	0.006	1.00604	0.990099	1.02249	0.5575	11	rs11681508	0.4666	2	55116829	A	G	0.4425	0.994	0.978	1.01	-0.006	0.0082	85934	401577	2	55116829	2	55116829	*	rs11681508	R	55343965	rs11681508	A	G	0.4406	0.0072	0.0017	3.2e-05	687436	55343965	55116829	2	55116829	2	55116829	*	R	0.731707	4.23529
2_55117608_G_C	rs7574696	2	55117608	G	C	0.0144	1.015	0.997	1.033	0.2859	5	rs7574696	0.1077	2	55117608	C	G	0.2859	1.015	0.997	1.033	0.0144	0.009	85934	401577	2	55117608	2	55117608	*	rs7574696	S	55344744	rs7574696	C	G	0.2797	-0.0131	0.0019	4.6e-12	691302	55344744	55117608	2	55117608	2	55117608	*	S	1.6	-6.89474
2_55118126_G_C	rs2920847	2	55118126	G	C	0.0047	1.005	0.989	1.021	0.5805	5	rs2920847	0.5694	2	55118126	C	G	0.5805	1.005	0.989	1.021	0.0047	0.0082	85934	401577	2	55118126	2	55118126	*	rs2920847	S	55345262	rs2920847	C	G	0.5748	-0.0063	0.0017	0.00028	689760	55345262	55118126	2	55118126	2	55118126	*	S	0.573171	-3.70588
2_55118622_C_T	rs7578257	2	55118622	C	T	0.0147	1.015	0.997	1.033	0.2831	10	rs7578257	0.1003	2	55118622	T	C	0.2831	1.015	0.997	1.033	0.0147	0.009	85934	401577	2	55118622	2	55118622	*	rs7578257	Y	55345758	rs7578257	T	C	0.2795	-0.0132	0.0019	4e-12	691685	55345758	55118622	2	55118622	2	55118622	*	Y	1.63333	-6.94737
2_55118986_T_C	rs2920850	2	55118986	T	C	0.0047	1.00503	0.988142	1.02145	0.5845	11	rs2920850	0.5657	2	55118986	T	C	0.4155	0.995	0.979	1.012	-0.0047	0.0083	85934	401577	2	55118986	2	55118986	*	rs2920850	H	55346122	rs2920850	T	C	0.4253	0.0063	0.0017	0.00027	686528	55346122	55118986	2	55118986	2	55118986	*	H	0.566265	3.70588
2_55119352_C_T	rs2920851	2	55119352	C	T	0.0043	1.004	0.988	1.021	0.5796	10	rs2920851	0.5977	2	55119352	T	C	0.5796	1.004	0.988	1.021	0.0043	0.0082	85934	401577	2	55119352	2	55119352	*	rs2920851	B	55346488	rs2920851	T	C	0.5749	-0.0067	0.0016	3.5e-05	793413	55346488	55119352	2	55119352	2	55119352	*	B	0.52439	-4.1875
2_55120336_A_G	rs894961	2	55120336	A	G	-0.0049	0.995025	0.978474	1.01215	0.3401	11	rs894961	0.5625	2	55120336	A	G	0.6599	1.005	0.988	1.022	0.0049	0.0085	85934	401577	2	55120336	2	55120336	*	rs894961	R	55347472	rs894961	A	G	0.6604	-0.0064	0.0018	0.00045	689430	55347472	55120336	2	55120336	2	55120336	*	R	-0.576471	-3.55556
2_55122624_C_A	rs6744220	2	55122624	C	A	0.0136	1.014	0.996	1.032	0.2852	10	rs6744220	0.1288	2	55122624	A	C	0.2852	1.014	0.996	1.032	0.0136	0.009	85934	401577	2	55122624	2	55122624	*	rs6744220	M	55349760	rs6744220	A	C	0.2795	-0.0133	0.0019	2.4e-12	692535	55349760	55122624	2	55122624	2	55122624	*	M	1.51111	-7
2_55123764_T_C	rs10175851	2	55123764	T	C	0.014	1.0142	0.996016	1.03199	0.2832	11	rs10175851	0.1193	2	55123764	T	C	0.7168	0.986	0.969	1.004	-0.014	0.009	85934	401577	2	55123764	2	55123764	*	rs10175851	Y	55350900	rs10175851	T	C	0.7214	0.0131	0.0019	5.5e-12	691766	55350900	55123764	2	55123764	2	55123764	*	Y	1.55556	6.89474
2_55125554_T_A	rs6714383	2	55125554	T	A	0.0137	1.014	0.996	1.032	0.283	5	rs6714383	0.1283	2	55125554	A	T	0.283	1.014	0.996	1.032	0.0137	0.009	85934	401577	2	55125554	2	55125554	*	rs6714383	W	55352690	rs6714383	A	T	0.2788	-0.0132	0.0019	4.1e-12	691914	55352690	55125554	2	55125554	2	55125554	*	W	1.52222	-6.94737
2_55130291_C_T	rs10168457	2	55130291	C	T	0.0051	1.005	0.989	1.021	0.5543	10	rs10168457	0.5344	2	55130291	T	C	0.5543	1.005	0.989	1.021	0.0051	0.0082	85934	401577	2	55130291	2	55130291	*	rs10168457	Y	55357427	rs10168457	T	C	0.5572	-0.0065	0.0017	0.00016	689399	55357427	55130291	2	55130291	2	55130291	*	Y	0.621951	-3.82353
2_55139961_T_C	rs6731596	2	55139961	T	C	0.0078	1.00806	0.99108	1.02459	0.3709	11	rs6731596	0.3537	2	55139961	T	C	0.6291	0.992	0.976	1.009	-0.0078	0.0084	85934	401577	2	55139961	2	55139961	*	rs6731596	Y	55367097	rs6731596	T	C	0.6304	0.0091	0.0018	3.8e-07	677958	55367097	55139961	2	55139961	2	55139961	*	Y	0.928571	5.05556
2_55141375_T_C	rs7585618	2	55141375	T	C	0.0082	1.00806	0.992063	1.02459	0.3715	11	rs7585618	0.3287	2	55141375	T	C	0.6285	0.992	0.976	1.008	-0.0082	0.0084	85934	401577	2	55141375	2	55141375	*	rs7585618	Y	55368511	rs7585618	T	C	0.6307	0.0089	0.0018	4.8e-07	682584	55368511	55141375	2	55141375	2	55141375	*	Y	0.97619	4.94444
2_55141581_C_T	rs4233958	2	55141581	C	T	0.0074	1.007	0.991	1.024	0.3703	10	rs4233958	0.3776	2	55141581	T	C	0.3703	1.007	0.991	1.024	0.0074	0.0084	85934	401577	2	55141581	2	55141581	*	rs4233958	Y	55368717	rs4233958	T	C	0.369	-0.0089	0.0018	5.1e-07	682303	55368717	55141581	2	55141581	2	55141581	*	Y	0.880952	-4.94444
2_55142548_C_T	rs6725139	2	55142548	C	T	-0.0129	0.987	0.971	1.003	0.5695	10	rs6725139	0.1166	2	55142548	T	C	0.5695	0.987	0.971	1.003	-0.0129	0.0082	85934	401577	2	55142548	2	55142548	*	rs6725139	Y	55369684	rs6725139	T	C	0.574	0.0092	0.0017	3.2e-08	782258	55369684	55142548	2	55142548	2	55142548	*	Y	-1.57317	5.41176
2_55142711_C_T	rs7575639	2	55142711	C	T	0.0074	1.007	0.991	1.024	0.3742	10	rs7575639	0.3794	2	55142711	T	C	0.3742	1.007	0.991	1.024	0.0074	0.0084	85934	401577	2	55142711	2	55142711	*	rs7575639	Y	55369847	rs7575639	T	C	0.3709	-0.0096	0.0017	1.2e-08	783585	55369847	55142711	2	55142711	2	55142711	*	Y	0.880952	-5.64706
2_55153976_A_G	rs6722862	2	55153976	A	G	0.0141	1.0142	0.99108	1.03842	0.1299	11	rs6722862	0.2421	2	55153976	A	G	0.8701	0.986	0.963	1.009	-0.0141	0.012	85934	401577	2	55153976	2	55153976	*	rs6722862	R	55381112	rs6722862	A	G	0.8728	0.0122	0.0026	2e-06	683146	55381112	55153976	2	55153976	2	55153976	*	R	1.175	4.69231
2_55168596_A_C	rs6717482	2	55168596	A	C	0.0176	1.01729	0.995025	1.04058	0.1509	11	rs6717482	0.1196	2	55168596	A	C	0.8491	0.983	0.961	1.005	-0.0176	0.0113	85934	401577	2	55168596	2	55168596	*	rs6717482	V	55395732	rs6717482	A	C	0.8516	0.0097	0.0024	6.3e-05	686937	55395732	55168596	2	55168596	2	55168596	*	V	1.55752	4.04167
2_55225239_G_A	rs10168513	2	55225239	G	A	0.0193	1.019	0.997	1.043	0.1471	10	rs10168513	0.09461	2	55225239	A	G	0.1471	1.019	0.997	1.043	0.0193	0.0115	85934	401577	2	55225239	2	55225239	*	rs10168513	R	55452375	rs10168513	A	G	0.1496	-0.0088	0.0025	0.00039	667178	55452375	55225239	2	55225239	2	55225239	*	R	1.67826	-3.52
2_55242813_A_G	rs17347634	2	55242813	A	G	0.0211	1.02145	0.995025	1.04822	0.1024	11	rs17347634	0.1161	2	55242813	A	G	0.8976	0.979	0.954	1.005	-0.0211	0.0134	85934	401577	2	55242813	2	55242813	*	rs17347634	R	55469949	rs17347634	A	G	0.90172	0.011	0.0029	0.00015	676425	55469949	55242813	2	55242813	2	55242813	*	R	1.57463	3.7931
2_55777457_C_T	rs7601401	2	55777457	C	T	-0.0018	0.998	0.979	1.017	0.2234	10	rs7601401	0.8541	2	55777457	T	C	0.2234	0.998	0.979	1.017	-0.0018	0.0097	85934	401577	2	55777457	2	55777457	*	rs7601401	Y	56004592	rs7601401	T	C	0.2263	0.0078	0.002	8.7e-05	785785	56004592	55777457	2	55777457	2	55777457	*	Y	-0.185567	3.9
2_55864917_T_C	rs1346789	2	55864917	T	C	-0.004	0.996016	0.976562	1.01523	0.2112	11	rs1346789	0.6867	2	55864917	T	C	0.7888	1.004	0.985	1.024	0.004	0.0099	85934	401577	2	55864917	2	55864917	*	rs1346789	Y	56092052	rs1346789	T	C	0.7917	-0.0079	0.002	0.00012	732673	56092052	55864917	2	55864917	2	55864917	*	Y	-0.40404	-3.95
2_55868859_C_G	rs17278665	2	55868859	C	G	0.0075	1.00705	0.986193	1.02881	0.1674	6	rs17278665	0.4916	2	55868859	C	G	0.8326	0.993	0.972	1.014	-0.0075	0.0109	85934	401577	2	55868859	2	55868859	*	rs17278665	S	56095994	rs17278665	C	G	0.8356	0.0082	0.0022	0.00022	773633	56095994	55868859	2	55868859	2	55868859	*	S	0.688073	3.72727
2_55869757_A_G	rs3791679	2	55869757	A	G	-0.0121	0.988142	0.969932	1.00705	0.2318	11	rs3791679	0.2052	2	55869757	A	G	0.7682	1.012	0.993	1.031	0.0121	0.0096	85934	401577	2	55869757	2	55869757	*	rs3791679	R	56096892	rs3791679	A	G	0.7591	-0.0089	0.0019	3.1e-06	795606	56096892	55869757	2	55869757	2	55869757	*	R	-1.26042	-4.68421
2_55875609_A_G	rs11899888	2	55875609	A	G	0.0039	1.00402	0.982318	1.02669	0.1504	11	rs11899888	0.7321	2	55875609	A	G	0.8496	0.996	0.974	1.018	-0.0039	0.0113	85934	401577	2	55875609	2	55875609	*	rs11899888	R	56102744	rs11899888	A	G	0.8495	0.0103	0.0023	7e-06	775468	56102744	55875609	2	55875609	2	55875609	*	R	0.345133	4.47826
2_55884174_C_T	rs3791675	2	55884174	C	T	-0.0081	0.992	0.974	1.011	0.2401	10	rs3791675	0.3925	2	55884174	T	C	0.2401	0.992	0.974	1.011	-0.0081	0.0095	85934	401577	2	55884174	2	55884174	*	rs3791675	Y	56111309	rs3791675	T	C	0.2518	0.0081	0.0019	2e-05	795546	56111309	55884174	2	55884174	2	55884174	*	Y	-0.852632	4.26316
2_56120174_C_T	rs2099305	2	56120174	C	T	-0.0032	0.997	0.977	1.017	0.1871	10	rs2099305	0.7568	2	56120174	T	C	0.1871	0.997	0.977	1.017	-0.0032	0.0104	85934	401577	2	56120174	2	56120174	*	rs2099305	Y	56347309	rs2099305	T	C	0.1846	0.0077	0.0022	0.00049	687431	56347309	56120174	2	56120174	2	56120174	*	Y	-0.307692	3.5
2_56120310_G_T	rs11883726	2	56120310	G	T	-0.0034	0.997	0.976	1.017	0.1869	10	rs11883726	0.7415	2	56120310	T	G	0.1869	0.997	0.976	1.017	-0.0034	0.0104	85934	401577	2	56120310	2	56120310	*	rs11883726	K	56347445	rs11883726	T	G	0.1859	0.0079	0.0022	0.00036	687094	56347445	56120310	2	56120310	2	56120310	*	K	-0.326923	3.59091
2_56121594_C_T	rs11885285	2	56121594	C	T	-0.0057	0.994	0.975	1.014	0.2158	10	rs11885285	0.5631	2	56121594	T	C	0.2158	0.994	0.975	1.014	-0.0057	0.0099	85934	401577	2	56121594	2	56121594	*	rs11885285	Y	56348729	rs11885285	T	C	0.2156	0.0078	0.0021	0.00019	687086	56348729	56121594	2	56121594	2	56121594	*	Y	-0.575758	3.71429
2_56131982_T_C	rs2160706	2	56131982	T	C	-0.0017	0.998004	0.979432	1.01729	0.2219	11	rs2160706	0.8624	2	56131982	T	C	0.7781	1.002	0.983	1.021	0.0017	0.0098	85934	401577	2	56131982	2	56131982	*	rs2160706	Y	56359117	rs2160706	T	C	0.7874	-0.0076	0.002	0.00011	790745	56359117	56131982	2	56131982	2	56131982	*	Y	-0.173469	-3.8
2_56223296_T_C	rs6545559	2	56223296	T	C	-0.0066	0.993049	0.976562	1.01112	0.6789	11	rs6545559	0.4517	2	56223296	T	C	0.3211	1.007	0.989	1.024	0.0066	0.0088	85934	401577	2	56223296	2	56223296	*	rs6545559	Y	56450431	rs6545559	T	C	0.3162	0.0086	0.0019	3.8e-06	690195	56450431	56223296	2	56223296	2	56223296	*	Y	-0.75	4.52632
2_56376850_T_C	rs13432055	2	56376850	T	C	0.0062	1.00604	0.988142	1.02459	0.2848	11	rs13432055	0.4938	2	56376850	T	C	0.7152	0.994	0.976	1.012	-0.0062	0.0091	85934	401577	2	56376850	2	56376850	*	rs13432055	Y	56603985	rs13432055	T	C	0.7141	-0.0117	0.0018	8.9e-11	790223	56603985	56376850	2	56376850	2	56376850	*	Y	0.681319	-6.5
2_56379911_T_C	rs13423780	2	56379911	T	C	0.0122	1.01215	0.992063	1.03306	0.1867	11	rs13423780	0.2406	2	56379911	T	C	0.8133	0.988	0.968	1.008	-0.0122	0.0104	85934	401577	2	56379911	2	56379911	*	rs13423780	Y	56607046	rs13423780	T	C	0.8162	-0.0099	0.0023	1.2e-05	687278	56607046	56379911	2	56379911	2	56379911	*	Y	1.17308	-4.30435
2_56380686_T_G	rs13427152	2	56380686	T	G	0.0139	1.0142	0.993049	1.0352	0.1832	11	rs13427152	0.1859	2	56380686	T	G	0.8168	0.986	0.966	1.007	-0.0139	0.0105	85934	401577	2	56380686	2	56380686	*	rs13427152	K	56607821	rs13427152	T	G	0.8197	-0.0104	0.0023	4.1e-06	690419	56607821	56380686	2	56380686	2	56380686	*	K	1.32381	-4.52174
2_56381132_C_A	rs13416667	2	56381132	C	A	0.0016	1.002	0.984	1.019	0.3051	10	rs13416667	0.8558	2	56381132	A	C	0.3051	1.002	0.984	1.019	0.0016	0.009	85934	401577	2	56381132	2	56381132	*	rs13416667	M	56608267	rs13416667	A	C	0.3067	0.0112	0.0018	1.2e-09	773719	56608267	56381132	2	56381132	2	56381132	*	M	0.177778	6.22222
2_56382464_A_T	rs9967725	2	56382464	A	T	-0.0001	1	0.982318	1.01729	0.3016	6	rs9967725	0.9891	2	56382464	A	T	0.6984	1	0.983	1.018	0.0001	0.009	85934	401577	2	56382464	2	56382464	*	rs9967725	W	56609599	rs9967725	A	T	0.7033	-0.007	0.0019	0.0003	679989	56609599	56382464	2	56382464	2	56382464	*	W	-0.0111111	-3.68421
2_56387164_G_C	rs4672114	2	56387164	G	C	-0.0039	0.996	0.979	1.014	0.2928	5	rs4672114	0.6686	2	56387164	C	G	0.2928	0.996	0.979	1.014	-0.0039	0.009	85934	401577	2	56387164	2	56387164	*	rs4672114	S	56614299	rs4672114	C	G	0.2946	0.0067	0.0019	0.00048	685593	56614299	56387164	2	56387164	2	56387164	*	S	-0.433333	3.52632
2_56495269_A_G	rs4672120	2	56495269	A	G	-0.0049	0.995025	0.979432	1.01112	0.5201	11	rs4672120	0.5476	2	56495269	A	G	0.4799	1.005	0.989	1.021	0.0049	0.0081	85934	401577	2	56495269	2	56495269	*	rs4672120	R	56722404	rs4672120	A	G	0.4759	-0.0067	0.0019	0.00033	526460	56722404	56495269	2	56495269	2	56495269	*	R	-0.604938	-3.52632
2_56502519_T_G	rs1863221	2	56502519	T	G	-0.0055	0.994036	0.978474	1.01112	0.56	11	rs1863221	0.5028	2	56502519	T	G	0.44	1.006	0.989	1.022	0.0055	0.0082	85934	401577	2	56502519	2	56502519	*	rs1863221	K	56729654	rs1863221	T	G	0.438	-0.0061	0.0017	0.00044	689839	56729654	56502519	2	56502519	2	56502519	*	K	-0.670732	-3.58824
2_56503232_T_G	rs890101	2	56503232	T	G	-0.0052	0.995025	0.979432	1.01112	0.5596	11	rs890101	0.5271	2	56503232	T	G	0.4404	1.005	0.989	1.021	0.0052	0.0082	85934	401577	2	56503232	2	56503232	*	rs890101	D	56730367	rs890101	T	G	0.4361	-0.0061	0.0017	0.00038	689452	56730367	56503232	2	56503232	2	56503232	*	D	-0.634146	-3.58824
2_56504344_C_T	rs1077270	2	56504344	C	T	-0.0033	0.997	0.981	1.013	0.5363	10	rs1077270	0.6839	2	56504344	T	C	0.5363	0.997	0.981	1.013	-0.0033	0.0082	85934	401577	2	56504344	2	56504344	*	rs1077270	Y	56731479	rs1077270	T	C	0.5344	0.0072	0.0017	2.6e-05	688117	56731479	56504344	2	56504344	2	56504344	*	Y	-0.402439	4.23529
2_56505469_T_C	rs2113864	2	56505469	T	C	-0.0061	0.994036	0.978474	1.0101	0.5593	11	rs2113864	0.4559	2	56505469	T	C	0.4407	1.006	0.99	1.022	0.0061	0.0082	85934	401577	2	56505469	2	56505469	*	rs2113864	Y	56732604	rs2113864	T	C	0.4383	-0.006	0.0017	0.00048	690286	56732604	56505469	2	56505469	2	56505469	*	Y	-0.743902	-3.52941
2_56506728_T_G	rs2194801	2	56506728	T	G	-0.0066	0.993049	0.977517	1.00908	0.5299	11	rs2194801	0.4207	2	56506728	T	G	0.4701	1.007	0.991	1.023	0.0066	0.0082	85934	401577	2	56506728	2	56506728	*	rs2194801	K	56733863	rs2194801	T	G	0.4687	-0.0073	0.0017	2.3e-05	689653	56733863	56506728	2	56506728	2	56506728	*	K	-0.804878	-4.29412
2_56508938_T_A	rs13421558	2	56508938	T	A	-0.0061	0.994	0.978	1.01	0.5297	5	rs13421558	0.454	2	56508938	A	T	0.5297	0.994	0.978	1.01	-0.0061	0.0082	85934	401577	2	56508938	2	56508938	*	rs13421558	W	56736073	rs13421558	A	T	0.5324	0.0072	0.0017	2.8e-05	689622	56736073	56508938	2	56508938	2	56508938	*	W	-0.743902	4.23529
2_56510741_T_C	rs971447	2	56510741	T	C	-0.0062	0.994036	0.977517	1.0101	0.5296	11	rs971447	0.4469	2	56510741	T	C	0.4704	1.006	0.99	1.023	0.0062	0.0082	85934	401577	2	56510741	2	56510741	*	rs971447	Y	56737876	rs971447	T	C	0.4676	-0.0072	0.0017	2.4e-05	689691	56737876	56510741	2	56510741	2	56510741	*	Y	-0.756098	-4.23529
2_56513054_C_A	rs11900485	2	56513054	C	A	-0.006	0.994	0.978	1.01	0.5295	10	rs11900485	0.4635	2	56513054	A	C	0.5295	0.994	0.978	1.01	-0.006	0.0082	85934	401577	2	56513054	2	56513054	*	rs11900485	H	56740189	rs11900485	A	C	0.5324	0.0072	0.0017	2.5e-05	689714	56740189	56513054	2	56513054	2	56513054	*	H	-0.731707	4.23529
2_56513096_C_T	rs13422571	2	56513096	C	T	-0.0027	0.997	0.981	1.013	0.5341	10	rs13422571	0.74	2	56513096	T	C	0.5341	0.997	0.981	1.013	-0.0027	0.0082	85934	401577	2	56513096	2	56513096	*	rs13422571	Y	56740231	rs13422571	T	C	0.5449	0.0071	0.0017	3.2e-05	689572	56740231	56513096	2	56513096	2	56513096	*	Y	-0.329268	4.17647
2_56513645_A_C	rs6710246	2	56513645	A	C	-0.0056	0.994036	0.978474	1.0101	0.5594	11	rs6710246	0.4943	2	56513645	A	C	0.4406	1.006	0.99	1.022	0.0056	0.0082	85934	401577	2	56513645	2	56513645	*	rs6710246	M	56740780	rs6710246	A	C	0.4379	-0.006	0.0017	0.00047	690391	56740780	56513645	2	56513645	2	56513645	*	M	-0.682927	-3.52941
2_56514537_C_G	rs7591909	2	56514537	C	G	-0.0061	0.994036	0.978474	1.0101	0.5588	6	rs7591909	0.4607	2	56514537	C	G	0.4412	1.006	0.99	1.022	0.0061	0.0082	85934	401577	2	56514537	2	56514537	*	rs7591909	S	56741672	rs7591909	C	G	0.4379	-0.006	0.0017	0.00046	690367	56741672	56514537	2	56514537	2	56514537	*	S	-0.743902	-3.52941
2_56516618_G_A	rs1978530	2	56516618	G	A	-0.0062	0.994	0.978	1.01	0.5295	10	rs1978530	0.4455	2	56516618	A	G	0.5295	0.994	0.978	1.01	-0.0062	0.0082	85934	401577	2	56516618	2	56516618	*	rs1978530	R	56743753	rs1978530	A	G	0.5326	0.0071	0.0017	3.6e-05	689567	56743753	56516618	2	56516618	2	56516618	*	R	-0.756098	4.17647
2_56517346_G_A	rs11125633	2	56517346	G	A	-0.0049	0.995	0.979	1.011	0.5266	10	rs11125633	0.5473	2	56517346	A	G	0.5266	0.995	0.979	1.011	-0.0049	0.0082	85934	401577	2	56517346	2	56517346	*	rs11125633	R	56744481	rs11125633	A	G	0.5288	0.0072	0.0017	2.9e-05	689778	56744481	56517346	2	56517346	2	56517346	*	R	-0.597561	4.23529
2_56518431_T_C	rs2162026	2	56518431	T	C	-0.0046	0.995025	0.979432	1.01112	0.556	11	rs2162026	0.5748	2	56518431	T	C	0.444	1.005	0.989	1.021	0.0046	0.0082	85934	401577	2	56518431	2	56518431	*	rs2162026	Y	56745566	rs2162026	T	C	0.4422	-0.0062	0.0017	0.0003	692127	56745566	56518431	2	56518431	2	56518431	*	Y	-0.560976	-3.64706
2_56520425_A_T	rs989730	2	56520425	A	T	-0.0042	0.996016	0.980392	1.01215	0.5565	6	rs989730	0.6123	2	56520425	A	T	0.4435	1.004	0.988	1.02	0.0042	0.0082	85934	401577	2	56520425	2	56520425	*	rs989730	W	56747560	rs989730	A	T	0.4415	-0.0063	0.0017	0.00025	692429	56747560	56520425	2	56520425	2	56520425	*	W	-0.512195	-3.70588
2_56523290_G_A	rs17048063	2	56523290	G	A	-0.0042	0.996	0.98	1.012	0.4336	10	rs17048063	0.6131	2	56523290	A	G	0.4336	0.996	0.98	1.012	-0.0042	0.0082	85934	401577	2	56523290	2	56523290	*	rs17048063	R	56750425	rs17048063	A	G	0.4484	0.0061	0.0017	0.00036	690454	56750425	56523290	2	56523290	2	56523290	*	R	-0.512195	3.58824
2_56523618_C_A	rs17048064	2	56523618	C	A	-0.0039	0.996	0.98	1.012	0.4337	10	rs17048064	0.6394	2	56523618	A	C	0.4337	0.996	0.98	1.012	-0.0039	0.0082	85934	401577	2	56523618	2	56523618	*	rs17048064	M	56750753	rs17048064	A	C	0.4484	0.0062	0.0017	0.00035	690442	56750753	56523618	2	56523618	2	56523618	*	M	-0.47561	3.64706
2_56524439_C_T	rs987577	2	56524439	C	T	0.0003	1	0.984	1.017	0.5585	10	rs987577	0.9663	2	56524439	T	C	0.5585	1	0.984	1.017	0.0003	0.0082	85934	401577	2	56524439	2	56524439	*	rs987577	Y	56751574	rs987577	T	C	0.5588	0.006	0.0017	0.00047	692565	56751574	56524439	2	56524439	2	56524439	*	Y	0.0365854	3.52941
2_56525847_G_A	rs1017270	2	56525847	G	A	-0.0049	0.995	0.979	1.011	0.4361	10	rs1017270	0.5513	2	56525847	A	G	0.4361	0.995	0.979	1.011	-0.0049	0.0082	85934	401577	2	56525847	2	56525847	*	rs1017270	R	56752982	rs1017270	A	G	0.4514	0.006	0.0017	0.00044	690327	56752982	56525847	2	56525847	2	56525847	*	R	-0.597561	3.52941
2_56529875_C_A	rs11678015	2	56529875	C	A	-0.0035	0.997	0.981	1.013	0.4339	10	rs11678015	0.6703	2	56529875	A	C	0.4339	0.997	0.981	1.013	-0.0035	0.0082	85934	401577	2	56529875	2	56529875	*	rs11678015	M	56757010	rs11678015	A	C	0.449	0.0061	0.0017	0.00042	686991	56757010	56529875	2	56529875	2	56529875	*	M	-0.426829	3.58824
2_56530122_A_G	rs6735514	2	56530122	A	G	-0.0011	0.999001	0.983284	1.01523	0.5634	11	rs6735514	0.8968	2	56530122	A	G	0.4366	1.001	0.985	1.017	0.0011	0.0082	85934	401577	2	56530122	2	56530122	*	rs6735514	R	56757257	rs6735514	A	G	0.4355	-0.0063	0.0017	0.00028	687899	56757257	56530122	2	56530122	2	56530122	*	R	-0.134146	-3.70588
2_56530225_C_G	rs6706912	2	56530225	C	G	-0.0041	0.996016	0.980392	1.01215	0.4394	6	rs6706912	0.6214	2	56530225	C	G	0.5606	1.004	0.988	1.02	0.0041	0.0082	85934	401577	2	56530225	2	56530225	*	rs6706912	S	56757360	rs6706912	C	G	0.5476	-0.006	0.0017	0.00047	686995	56757360	56530225	2	56530225	2	56530225	*	S	-0.5	-3.52941
2_56530365_T_G	rs11685181	2	56530365	T	G	-0.0001	1	0.984252	1.01626	0.5613	11	rs11685181	0.9855	2	56530365	T	G	0.4387	1	0.984	1.016	0.0001	0.0082	85934	401577	2	56530365	2	56530365	*	rs11685181	K	56757500	rs11685181	T	G	0.4383	-0.0064	0.0017	0.00022	687775	56757500	56530365	2	56530365	2	56530365	*	K	-0.0121951	-3.76471
2_56532828_G_C	rs1304898	2	56532828	G	C	-0.0037	0.996	0.981	1.012	0.4863	5	rs1304898	0.6525	2	56532828	C	G	0.4863	0.996	0.981	1.012	-0.0037	0.0081	85934	401577	2	56532828	2	56532828	*	rs1304898	S	56759963	rs1304898	C	G	0.4954	0.007	0.0019	0.00016	530096	56759963	56532828	2	56532828	2	56532828	*	S	-0.45679	3.68421
2_56629914_A_G	rs7581045	2	56629914	A	G	-0.0067	0.993049	0.97561	1.01112	0.2924	11	rs7581045	0.457	2	56629914	A	G	0.7076	1.007	0.989	1.025	0.0067	0.009	85934	401577	2	56629914	2	56629914	*	rs7581045	R	56857049	rs7581045	A	G	0.7141	-0.0068	0.0019	0.00043	682572	56857049	56629914	2	56629914	2	56629914	*	R	-0.744444	-3.57895
2_56892193_C_T	rs13033180	2	56892193	C	T	-0.0028	0.997	0.981	1.013	0.5039	10	rs13033180	0.7337	2	56892193	T	C	0.5039	0.997	0.981	1.013	-0.0028	0.0081	85934	401577	2	56892193	2	56892193	*	rs13033180	Y	57119328	rs13033180	T	C	0.507	0.0061	0.0017	0.00037	685824	57119328	56892193	2	56892193	2	56892193	*	Y	-0.345679	3.58824
2_56908106_A_G	rs13021125	2	56908106	A	G	-0.002	0.998004	0.982318	1.0142	0.5182	11	rs13021125	0.8089	2	56908106	A	G	0.4818	1.002	0.986	1.018	0.002	0.0081	85934	401577	2	56908106	2	56908106	*	rs13021125	R	57135241	rs13021125	A	G	0.4786	-0.0063	0.0017	0.00024	687332	57135241	56908106	2	56908106	2	56908106	*	R	-0.246914	-3.70588
2_56908722_A_G	rs12622513	2	56908722	A	G	-0.002	0.998004	0.982318	1.0142	0.518	11	rs12622513	0.8078	2	56908722	A	G	0.482	1.002	0.986	1.018	0.002	0.0081	85934	401577	2	56908722	2	56908722	*	rs12622513	R	57135857	rs12622513	A	G	0.4778	-0.0063	0.0017	0.00026	687457	57135857	56908722	2	56908722	2	56908722	*	R	-0.246914	-3.70588
2_56911591_A_C	rs17698880	2	56911591	A	C	-0.0014	0.999001	0.983284	1.0142	0.5146	11	rs17698880	0.8638	2	56911591	A	C	0.4854	1.001	0.986	1.017	0.0014	0.0081	85934	401577	2	56911591	2	56911591	*	rs17698880	M	57138726	rs17698880	A	C	0.4812	-0.0062	0.0017	0.00034	687081	57138726	56911591	2	56911591	2	56911591	*	M	-0.17284	-3.64706
2_56919147_A_G	rs11125669	2	56919147	A	G	-0.0018	0.998004	0.982318	1.0142	0.5179	11	rs11125669	0.8292	2	56919147	A	G	0.4821	1.002	0.986	1.018	0.0018	0.0081	85934	401577	2	56919147	2	56919147	*	rs11125669	R	57146282	rs11125669	A	G	0.4752	-0.0063	0.0017	0.00025	686998	57146282	56919147	2	56919147	2	56919147	*	R	-0.222222	-3.70588
2_56926402_A_G	rs7585535	2	56926402	A	G	-0.0031	0.997009	0.980392	1.0142	0.6791	11	rs7585535	0.7199	2	56926402	A	G	0.3209	1.003	0.986	1.02	0.0031	0.0087	85934	401577	2	56926402	2	56926402	*	rs7585535	R	57153537	rs7585535	A	G	0.3244	-0.0066	0.0018	0.00037	684770	57153537	56926402	2	56926402	2	56926402	*	R	-0.356322	-3.66667
2_56927753_G_C	rs13032461	2	56927753	G	C	0.0002	1	0.984	1.017	0.4197	5	rs13032461	0.9825	2	56927753	C	G	0.4197	1	0.984	1.017	0.0002	0.0083	85934	401577	2	56927753	2	56927753	*	rs13032461	S	57154888	rs13032461	C	G	0.422	0.0074	0.0018	2.5e-05	682792	57154888	56927753	2	56927753	2	56927753	*	S	0.0240964	4.11111
2_56935099_G_C	rs2865264	2	56935099	G	C	-0.0006	0.999	0.983	1.016	0.4195	5	rs2865264	0.9393	2	56935099	C	G	0.4195	0.999	0.983	1.016	-0.0006	0.0083	85934	401577	2	56935099	2	56935099	*	rs2865264	S	57162234	rs2865264	C	G	0.4274	0.0063	0.0018	0.00031	680763	57162234	56935099	2	56935099	2	56935099	*	S	-0.0722892	3.5
2_56937451_C_A	rs4672174	2	56937451	C	A	0.0011	1.001	0.984	1.019	0.7074	10	rs4672174	0.9008	2	56937451	A	C	0.7074	1.001	0.984	1.019	0.0011	0.009	85934	401577	2	56937451	2	56937451	*	rs4672174	M	57164586	rs4672174	A	C	0.7067	0.0072	0.0019	0.00017	673154	57164586	56937451	2	56937451	2	56937451	*	M	0.122222	3.78947
2_56951308_T_C	rs12465938	2	56951308	T	C	0.0035	1.00301	0.987167	1.01937	0.5482	11	rs12465938	0.6672	2	56951308	T	C	0.4518	0.997	0.981	1.013	-0.0035	0.0082	85934	401577	2	56951308	2	56951308	*	rs12465938	Y	57178443	rs12465938	T	C	0.4449	-0.0079	0.0017	5.9e-06	682361	57178443	56951308	2	56951308	2	56951308	*	Y	0.426829	-4.64706
2_56952431_C_A	rs13033220	2	56952431	C	A	-0.0013	0.999	0.982	1.015	0.6029	10	rs13033220	0.8745	2	56952431	A	C	0.6029	0.999	0.982	1.015	-0.0013	0.0084	85934	401577	2	56952431	2	56952431	*	rs13033220	M	57179566	rs13033220	A	C	0.6064	0.0066	0.0018	0.0002	677003	57179566	56952431	2	56952431	2	56952431	*	M	-0.154762	3.66667
2_56954495_C_A	rs1035974	2	56954495	C	A	0.0015	1.002	0.985	1.018	0.5966	10	rs1035974	0.8618	2	56954495	A	C	0.5966	1.002	0.985	1.018	0.0015	0.0083	85934	401577	2	56954495	2	56954495	*	rs1035974	M	57181630	rs1035974	A	C	0.5985	0.0064	0.0018	0.0003	678222	57181630	56954495	2	56954495	2	56954495	*	M	0.180723	3.55556
2_56989454_C_G	rs1429327	2	56989454	C	G	-0.001	0.999001	0.983284	1.01523	0.4677	6	rs1429327	0.9056	2	56989454	C	G	0.5323	1.001	0.985	1.017	0.001	0.0082	85934	401577	2	56989454	2	56989454	*	rs1429327	S	57216589	rs1429327	C	G	0.5268	-0.0085	0.0017	8.1e-07	684690	57216589	56989454	2	56989454	2	56989454	*	S	-0.121951	-5
2_56989896_T_C	rs1946499	2	56989896	T	C	-0.0011	0.999001	0.983284	1.01523	0.5701	11	rs1946499	0.8915	2	56989896	T	C	0.4299	1.001	0.985	1.017	0.0011	0.0082	85934	401577	2	56989896	2	56989896	*	rs1946499	Y	57217031	rs1946499	T	C	0.4231	-0.0083	0.0017	2e-06	687709	57217031	56989896	2	56989896	2	56989896	*	Y	-0.134146	-4.88235
2_56990061_T_C	rs1946500	2	56990061	T	C	-0.0036	0.996016	0.979432	1.0142	0.6884	11	rs1946500	0.683	2	56990061	T	C	0.3116	1.004	0.986	1.021	0.0036	0.0088	85934	401577	2	56990061	2	56990061	*	rs1946500	Y	57217196	rs1946500	T	C	0.3127	-0.0085	0.0019	4.4e-06	690394	57217196	56990061	2	56990061	2	56990061	*	Y	-0.409091	-4.47368
2_56991206_A_G	rs992644	2	56991206	A	G	-0.0032	0.997009	0.979432	1.0142	0.6994	11	rs992644	0.7143	2	56991206	A	G	0.3006	1.003	0.986	1.021	0.0032	0.0089	85934	401577	2	56991206	2	56991206	*	rs992644	R	57218341	rs992644	A	G	0.3033	-0.0077	0.0019	3.9e-05	690632	57218341	56991206	2	56991206	2	56991206	*	R	-0.359551	-4.05263
2_56991601_A_G	rs1366797	2	56991601	A	G	0.001	1.001	0.985222	1.01729	0.608	11	rs1366797	0.9052	2	56991601	A	G	0.392	0.999	0.983	1.015	-0.001	0.0083	85934	401577	2	56991601	2	56991601	*	rs1366797	V	57218736	rs1366797	A	G	0.3929	-0.0066	0.0018	0.00019	684108	57218736	56991601	2	56991601	2	56991601	*	V	0.120482	-3.66667
2_56991662_G_T	rs1366798	2	56991662	G	T	0.0056	1.006	0.99	1.022	0.4495	10	rs1366798	0.4955	2	56991662	T	G	0.4495	1.006	0.99	1.022	0.0056	0.0082	85934	401577	2	56991662	2	56991662	*	rs1366798	K	57218797	rs1366798	T	G	0.4667	0.0079	0.0017	4.5e-06	687388	57218797	56991662	2	56991662	2	56991662	*	K	0.682927	4.64706
2_56992150_C_T	rs6717495	2	56992150	C	T	-0.0018	0.998	0.982	1.014	0.5129	10	rs6717495	0.8241	2	56992150	T	C	0.5129	0.998	0.982	1.014	-0.0018	0.0081	85934	401577	2	56992150	2	56992150	*	rs6717495	Y	57219285	rs6717495	T	C	0.5163	0.0075	0.0017	1.2e-05	682481	57219285	56992150	2	56992150	2	56992150	*	Y	-0.222222	4.41176
2_56997495_A_C	rs6744990	2	56997495	A	C	-0.0031	0.997009	0.979432	1.0142	0.6994	11	rs6744990	0.7257	2	56997495	A	C	0.3006	1.003	0.986	1.021	0.0031	0.0089	85934	401577	2	56997495	2	56997495	*	rs6744990	M	57224630	rs6744990	A	C	0.3037	-0.0078	0.0019	3.2e-05	691882	57224630	56997495	2	56997495	2	56997495	*	M	-0.348315	-4.10526
2_56998496_A_G	rs2163048	2	56998496	A	G	0.0009	1.001	0.985222	1.01729	0.5633	11	rs2163048	0.9116	2	56998496	A	G	0.4367	0.999	0.983	1.015	-0.0009	0.0082	85934	401577	2	56998496	2	56998496	*	rs2163048	D	57225631	rs2163048	A	G	0.4307	-0.008	0.0017	4.1e-06	688830	57225631	56998496	2	56998496	2	56998496	*	D	0.109756	-4.70588
2_57000610_T_C	rs2865277	2	57000610	T	C	-0.0027	0.997009	0.980392	1.0142	0.6959	11	rs2865277	0.7608	2	57000610	T	C	0.3041	1.003	0.986	1.02	0.0027	0.0088	85934	401577	2	57000610	2	57000610	*	rs2865277	B	57227745	rs2865277	T	C	0.3043	-0.0072	0.0019	0.00017	637096	57227745	57000610	2	57000610	2	57000610	*	B	-0.306818	-3.78947
2_57003975_G_A	rs1429323	2	57003975	G	A	0.0024	1.002	0.986	1.019	0.5954	10	rs1429323	0.7734	2	57003975	A	G	0.5954	1.002	0.986	1.019	0.0024	0.0083	85934	401577	2	57003975	2	57003975	*	rs1429323	R	57231110	rs1429323	A	G	0.6002	0.007	0.0017	6.5e-05	690272	57231110	57003975	2	57003975	2	57003975	*	R	0.289157	4.11765
2_57008234_A_G	rs1121788	2	57008234	A	G	-0.002	0.998004	0.981354	1.01523	0.6946	11	rs1121788	0.8232	2	57008234	A	G	0.3054	1.002	0.985	1.019	0.002	0.0088	85934	401577	2	57008234	2	57008234	*	rs1121788	R	57235369	rs1121788	A	G	0.3089	-0.0074	0.0019	7.6e-05	691454	57235369	57008234	2	57008234	2	57008234	*	R	-0.227273	-3.89474
2_57009293_A_G	rs1594149	2	57009293	A	G	0.0015	1.001	0.985222	1.01833	0.6052	11	rs1594149	0.8612	2	57009293	A	G	0.3948	0.999	0.982	1.015	-0.0015	0.0083	85934	401577	2	57009293	2	57009293	*	rs1594149	R	57236428	rs1594149	A	G	0.396	-0.0074	0.0018	2.6e-05	690341	57236428	57009293	2	57009293	2	57009293	*	R	0.180723	-4.11111
2_57011580_G_A	rs2115606	2	57011580	G	A	0.0056	1.006	0.989	1.023	0.3518	10	rs2115606	0.5085	2	57011580	A	G	0.3518	1.006	0.989	1.023	0.0056	0.0085	85934	401577	2	57011580	2	57011580	*	rs2115606	R	57238715	rs2115606	A	G	0.3618	0.0096	0.0018	8.1e-08	689605	57238715	57011580	2	57011580	2	57011580	*	R	0.658824	5.33333
2_57015767_A_G	rs2195493	2	57015767	A	G	-0.0014	0.999001	0.983284	1.0142	0.507	11	rs2195493	0.8631	2	57015767	A	G	0.493	1.001	0.986	1.017	0.0014	0.0081	85934	401577	2	57015767	2	57015767	*	rs2195493	R	57242902	rs2195493	A	G	0.494	-0.0077	0.0017	6.6e-06	686289	57242902	57015767	2	57015767	2	57015767	*	R	-0.17284	-4.52941
2_57020041_A_T	rs1864274	2	57020041	A	T	0.0019	1.002	0.985222	1.01833	0.386	6	rs1864274	0.8179	2	57020041	A	T	0.614	0.998	0.982	1.015	-0.0019	0.0084	85934	401577	2	57020041	2	57020041	*	rs1864274	W	57247176	rs1864274	A	T	0.6102	-0.0087	0.0018	7.6e-07	688867	57247176	57020041	2	57020041	2	57020041	*	W	0.22619	-4.83333
2_57020196_G_A	rs12615090	2	57020196	G	A	0.0018	1.002	0.985	1.018	0.3863	10	rs12615090	0.8294	2	57020196	A	G	0.3863	1.002	0.985	1.018	0.0018	0.0084	85934	401577	2	57020196	2	57020196	*	rs12615090	R	57247331	rs12615090	A	G	0.3899	0.0087	0.0018	7.4e-07	688690	57247331	57020196	2	57020196	2	57020196	*	R	0.214286	4.83333
2_57020938_G_A	rs7420324	2	57020938	G	A	-0.0013	0.999	0.983	1.015	0.5039	10	rs7420324	0.8776	2	57020938	A	G	0.5039	0.999	0.983	1.015	-0.0013	0.0081	85934	401577	2	57020938	2	57020938	*	rs7420324	R	57248073	rs7420324	A	G	0.5051	0.0075	0.0017	1.2e-05	691228	57248073	57020938	2	57020938	2	57020938	*	R	-0.160494	4.41176
2_57022538_A_C	rs1808569	2	57022538	A	C	-0.0015	0.998004	0.982318	1.0142	0.5101	11	rs1808569	0.8537	2	57022538	A	C	0.4899	1.002	0.986	1.018	0.0015	0.0081	85934	401577	2	57022538	2	57022538	*	rs1808569	H	57249673	rs1808569	A	C	0.4945	-0.0075	0.0017	1.1e-05	690791	57249673	57022538	2	57022538	2	57022538	*	H	-0.185185	-4.41176
2_57023862_A_G	rs6750630	2	57023862	A	G	-0.0015	0.998004	0.982318	1.0142	0.5053	11	rs6750630	0.8541	2	57023862	A	G	0.4947	1.002	0.986	1.018	0.0015	0.0081	85934	401577	2	57023862	2	57023862	*	rs6750630	R	57250997	rs6750630	A	G	0.4945	-0.0075	0.0017	1.1e-05	690832	57250997	57023862	2	57023862	2	57023862	*	R	-0.185185	-4.41176
2_57023977_T_A	rs6740263	2	57023977	T	A	-0.0011	0.999	0.983	1.015	0.5037	5	rs6740263	0.8876	2	57023977	A	T	0.5037	0.999	0.983	1.015	-0.0011	0.0081	85934	401577	2	57023977	2	57023977	*	rs6740263	W	57251112	rs6740263	A	T	0.505	0.0076	0.0017	9.7e-06	690794	57251112	57023977	2	57023977	2	57023977	*	W	-0.135802	4.47059
2_57023998_G_A	rs6725352	2	57023998	G	A	0.0064	1.006	0.99	1.023	0.3666	10	rs6725352	0.4458	2	57023998	A	G	0.3666	1.006	0.99	1.023	0.0064	0.0084	85934	401577	2	57023998	2	57023998	*	rs6725352	R	57251133	rs6725352	A	G	0.3701	0.0086	0.0018	1.2e-06	689856	57251133	57023998	2	57023998	2	57023998	*	R	0.761905	4.77778
2_57027499_G_A	rs2195491	2	57027499	G	A	-0.0017	0.998	0.983	1.014	0.5079	10	rs2195491	0.83	2	57027499	A	G	0.5079	0.998	0.983	1.014	-0.0017	0.0081	85934	401577	2	57027499	2	57027499	*	rs2195491	R	57254634	rs2195491	A	G	0.5087	0.0076	0.0017	9.8e-06	690544	57254634	57027499	2	57027499	2	57027499	*	R	-0.209877	4.47059
2_57027593_T_G	rs2195490	2	57027593	T	G	-0.002	0.998004	0.982318	1.0142	0.5095	11	rs2195490	0.8088	2	57027593	T	G	0.4905	1.002	0.986	1.018	0.002	0.0081	85934	401577	2	57027593	2	57027593	*	rs2195490	K	57254728	rs2195490	T	G	0.4904	-0.0075	0.0017	1.1e-05	690429	57254728	57027593	2	57027593	2	57027593	*	K	-0.246914	-4.41176
2_57028240_A_G	rs13033975	2	57028240	A	G	0.006	1.00604	0.98912	1.02249	0.3571	11	rs13033975	0.4823	2	57028240	A	G	0.6429	0.994	0.978	1.011	-0.006	0.0085	85934	401577	2	57028240	2	57028240	*	rs13033975	R	57255375	rs13033975	A	G	0.6361	-0.0093	0.0018	1.7e-07	689720	57255375	57028240	2	57028240	2	57028240	*	R	0.705882	-5.16667
2_57029900_G_T	rs1429320	2	57029900	G	T	0.0018	1.002	0.984	1.02	0.2596	10	rs1429320	0.8477	2	57029900	T	G	0.2596	1.002	0.984	1.02	0.0018	0.0093	85934	401577	2	57029900	2	57029900	*	rs1429320	K	57257035	rs1429320	T	G	0.2561	-0.0072	0.002	0.00025	690999	57257035	57029900	2	57029900	2	57029900	*	K	0.193548	-3.6
2_57030508_G_A	rs2865297	2	57030508	G	A	-0.007	0.993	0.977	1.009	0.4011	10	rs2865297	0.4003	2	57030508	A	G	0.4011	0.993	0.977	1.009	-0.007	0.0083	85934	401577	2	57030508	2	57030508	*	rs2865297	R	57257643	rs2865297	A	G	0.3934	-0.0064	0.0018	0.00027	691114	57257643	57030508	2	57030508	2	57030508	*	R	-0.843373	-3.55556
2_57030885_G_A	rs1896838	2	57030885	G	A	-0.0058	0.994	0.978	1.011	0.4005	10	rs1896838	0.4878	2	57030885	A	G	0.4005	0.994	0.978	1.011	-0.0058	0.0083	85934	401577	2	57030885	2	57030885	*	rs1896838	R	57258020	rs1896838	A	G	0.3935	-0.0064	0.0018	0.00023	691194	57258020	57030885	2	57030885	2	57030885	*	R	-0.698795	-3.55556
2_57031782_T_A	rs1429318	2	57031782	T	A	-0.0045	0.996	0.979	1.012	0.4047	5	rs1429318	0.5835	2	57031782	A	T	0.4047	0.996	0.979	1.012	-0.0045	0.0083	85934	401577	2	57031782	2	57031782	*	rs1429318	W	57258917	rs1429318	A	T	0.3957	-0.0062	0.0017	0.00039	691307	57258917	57031782	2	57031782	2	57031782	*	W	-0.542169	-3.64706
2_57032020_G_A	rs1429317	2	57032020	G	A	-0.0073	0.993	0.977	1.009	0.3996	10	rs1429317	0.381	2	57032020	A	G	0.3996	0.993	0.977	1.009	-0.0073	0.0083	85934	401577	2	57032020	2	57032020	*	rs1429317	R	57259155	rs1429317	A	G	0.3931	-0.0062	0.0018	0.00043	690481	57259155	57032020	2	57032020	2	57032020	*	R	-0.879518	-3.44444
2_57032480_C_T	rs1429316	2	57032480	C	T	0.0057	1.006	0.989	1.023	0.3591	10	rs1429316	0.5029	2	57032480	T	C	0.3591	1.006	0.989	1.023	0.0057	0.0085	85934	401577	2	57032480	2	57032480	*	rs1429316	Y	57259615	rs1429316	T	C	0.3676	0.0092	0.0018	2e-07	690448	57259615	57032480	2	57032480	2	57032480	*	Y	0.670588	5.11111
2_57032615_C_T	rs13013443	2	57032615	C	T	-0.0059	0.994	0.978	1.01	0.4009	10	rs13013443	0.4798	2	57032615	T	C	0.4009	0.994	0.978	1.01	-0.0059	0.0083	85934	401577	2	57032615	2	57032615	*	rs13013443	Y	57259750	rs13013443	T	C	0.3897	-0.0063	0.0017	0.00031	692047	57259750	57032615	2	57032615	2	57032615	*	Y	-0.710843	-3.70588
2_57032856_G_A	rs13014393	2	57032856	G	A	-0.0056	0.994	0.978	1.011	0.4029	10	rs13014393	0.499	2	57032856	A	G	0.4029	0.994	0.978	1.011	-0.0056	0.0083	85934	401577	2	57032856	2	57032856	*	rs13014393	R	57259991	rs13014393	A	G	0.3975	-0.0064	0.0018	0.00026	691303	57259991	57032856	2	57032856	2	57032856	*	R	-0.674699	-3.55556
2_57032876_G_T	rs13014411	2	57032876	G	T	-0.004	0.996	0.98	1.012	0.406	10	rs13014411	0.6271	2	57032876	T	G	0.406	0.996	0.98	1.012	-0.004	0.0083	85934	401577	2	57032876	2	57032876	*	rs13014411	D	57260011	rs13014411	T	G	0.397	-0.0063	0.0017	0.00032	691849	57260011	57032876	2	57032876	2	57032876	*	D	-0.481928	-3.70588
2_57034372_C_T	rs1429314	2	57034372	C	T	-0.0056	0.994	0.978	1.011	0.4044	10	rs1429314	0.4994	2	57034372	T	C	0.4044	0.994	0.978	1.011	-0.0056	0.0083	85934	401577	2	57034372	2	57034372	*	rs1429314	Y	57261507	rs1429314	T	C	0.3956	-0.0064	0.0017	0.00028	692254	57261507	57034372	2	57034372	2	57034372	*	Y	-0.674699	-3.76471
2_57036041_C_A	rs1159285	2	57036041	C	A	-0.0057	0.994	0.978	1.011	0.4035	10	rs1159285	0.4943	2	57036041	A	C	0.4035	0.994	0.978	1.011	-0.0057	0.0083	85934	401577	2	57036041	2	57036041	*	rs1159285	M	57263176	rs1159285	A	C	0.3956	-0.0067	0.0017	0.00014	691759	57263176	57036041	2	57036041	2	57036041	*	M	-0.686747	-3.94118
2_57036210_G_T	rs4099901	2	57036210	G	T	-0.0049	0.995	0.979	1.011	0.4042	10	rs4099901	0.5508	2	57036210	T	G	0.4042	0.995	0.979	1.011	-0.0049	0.0083	85934	401577	2	57036210	2	57036210	*	rs4099901	K	57263345	rs4099901	T	G	0.3956	-0.0067	0.0017	0.00014	691822	57263345	57036210	2	57036210	2	57036210	*	K	-0.590361	-3.94118
2_57037992_A_G	rs1896837	2	57037992	A	G	-0.0039	0.996016	0.980392	1.01215	0.409	11	rs1896837	0.6394	2	57037992	A	G	0.591	1.004	0.988	1.02	0.0039	0.0083	85934	401577	2	57037992	2	57037992	*	rs1896837	R	57265127	rs1896837	A	G	0.6012	0.0067	0.0017	0.00011	691829	57265127	57037992	2	57037992	2	57037992	*	R	-0.46988	3.94118
2_57038947_G_A	rs7424072	2	57038947	G	A	-0.004	0.996	0.98	1.012	0.4086	10	rs7424072	0.6292	2	57038947	A	G	0.4086	0.996	0.98	1.012	-0.004	0.0083	85934	401577	2	57038947	2	57038947	*	rs7424072	R	57266082	rs7424072	A	G	0.3987	-0.0067	0.0017	0.00012	691840	57266082	57038947	2	57038947	2	57038947	*	R	-0.481928	-3.94118
2_57039779_C_T	rs2902972	2	57039779	C	T	0.0047	1.005	0.987	1.023	0.2678	10	rs2902972	0.6086	2	57039779	T	C	0.2678	1.005	0.987	1.023	0.0047	0.0091	85934	401577	2	57039779	2	57039779	*	rs2902972	Y	57266914	rs2902972	T	C	0.2593	-0.0076	0.0019	8.4e-05	691420	57266914	57039779	2	57039779	2	57039779	*	Y	0.516484	-4
2_57040268_C_T	rs12478688	2	57040268	C	T	0.0044	1.004	0.986	1.023	0.2663	10	rs12478688	0.6277	2	57040268	T	C	0.2663	1.004	0.986	1.023	0.0044	0.0092	85934	401577	2	57040268	2	57040268	*	rs12478688	Y	57267403	rs12478688	T	C	0.2608	-0.008	0.0019	4.2e-05	691331	57267403	57040268	2	57040268	2	57040268	*	Y	0.478261	-4.21053
2_57040389_G_A	rs11903925	2	57040389	G	A	0.0061	1.006	0.989	1.023	0.3606	10	rs11903925	0.4737	2	57040389	A	G	0.3606	1.006	0.989	1.023	0.0061	0.0085	85934	401577	2	57040389	2	57040389	*	rs11903925	R	57267524	rs11903925	A	G	0.3678	0.0095	0.0018	1e-07	691694	57267524	57040389	2	57040389	2	57040389	*	R	0.717647	5.27778
2_57043465_A_G	rs2115603	2	57043465	A	G	0.0051	1.00503	0.98912	1.02145	0.3675	11	rs2115603	0.5491	2	57043465	A	G	0.6325	0.995	0.979	1.011	-0.0051	0.0084	85934	401577	2	57043465	2	57043465	*	rs2115603	R	57270600	rs2115603	A	G	0.6249	-0.0093	0.0018	1.3e-07	691474	57270600	57043465	2	57043465	2	57043465	*	R	0.607143	-5.16667
2_57045576_G_A	rs1429310	2	57045576	G	A	-0.0051	0.995	0.979	1.011	0.404	10	rs1429310	0.5394	2	57045576	A	G	0.404	0.995	0.979	1.011	-0.0051	0.0083	85934	401577	2	57045576	2	57045576	*	rs1429310	R	57272711	rs1429310	A	G	0.3959	-0.0062	0.0017	0.00037	691200	57272711	57045576	2	57045576	2	57045576	*	R	-0.614458	-3.64706
2_57045658_A_G	rs1429309	2	57045658	A	G	-0.0034	0.997009	0.980392	1.01317	0.4118	11	rs1429309	0.6848	2	57045658	A	G	0.5882	1.003	0.987	1.02	0.0034	0.0083	85934	401577	2	57045658	2	57045658	*	rs1429309	R	57272793	rs1429309	A	G	0.5976	0.0062	0.0017	0.00038	691165	57272793	57045658	2	57045658	2	57045658	*	R	-0.409639	3.64706
2_57047997_C_G	rs1366793	2	57047997	C	G	-0.0038	0.996016	0.980392	1.01215	0.4062	6	rs1366793	0.6472	2	57047997	C	G	0.5938	1.004	0.988	1.02	0.0038	0.0083	85934	401577	2	57047997	2	57047997	*	rs1366793	S	57275132	rs1366793	C	G	0.6024	0.0068	0.0017	9.9e-05	691361	57275132	57047997	2	57047997	2	57047997	*	S	-0.457831	4
2_57051169_T_C	rs1429308	2	57051169	T	C	0.0059	1.00604	0.98912	1.02249	0.387	11	rs1429308	0.4823	2	57051169	T	C	0.613	0.994	0.978	1.011	-0.0059	0.0084	85934	401577	2	57051169	2	57051169	*	rs1429308	Y	57278304	rs1429308	T	C	0.6017	-0.0088	0.0018	7.3e-07	683630	57278304	57051169	2	57051169	2	57051169	*	Y	0.702381	-4.88889
2_57053564_C_T	rs2163045	2	57053564	C	T	-0.0042	0.996	0.98	1.012	0.3961	10	rs2163045	0.6107	2	57053564	T	C	0.3961	0.996	0.98	1.012	-0.0042	0.0083	85934	401577	2	57053564	2	57053564	*	rs2163045	Y	57280699	rs2163045	T	C	0.3843	-0.0067	0.0018	0.00013	690317	57280699	57053564	2	57053564	2	57053564	*	Y	-0.506024	-3.72222
2_57060276_A_G	rs1116357	2	57060276	A	G	-0.0006	0.999001	0.983284	1.01523	0.5052	11	rs1116357	0.9406	2	57060276	A	G	0.4948	1.001	0.985	1.017	0.0006	0.0081	85934	401577	2	57060276	2	57060276	*	rs1116357	R	57287411	rs1116357	A	G	0.4916	-0.0085	0.0017	7.3e-07	690371	57287411	57060276	2	57060276	2	57060276	*	R	-0.0740741	-5
2_57060483_C_T	rs12713328	2	57060483	C	T	0.0002	1	0.984	1.016	0.4993	10	rs12713328	0.9775	2	57060483	T	C	0.4993	1	0.984	1.016	0.0002	0.0081	85934	401577	2	57060483	2	57060483	*	rs12713328	Y	57287618	rs12713328	T	C	0.5016	0.0085	0.0017	6.8e-07	684057	57287618	57060483	2	57060483	2	57060483	*	Y	0.0246914	5
2_57063910_A_G	rs7598120	2	57063910	A	G	0.0019	1.002	0.984252	1.02041	0.2699	11	rs7598120	0.8342	2	57063910	A	G	0.7301	0.998	0.98	1.016	-0.0019	0.0091	85934	401577	2	57063910	2	57063910	*	rs7598120	R	57291045	rs7598120	A	G	0.734	0.0075	0.0019	0.00011	690621	57291045	57063910	2	57063910	2	57063910	*	R	0.208791	3.94737
2_57064774_A_G	rs11125689	2	57064774	A	G	0.0065	1.00604	0.990099	1.02354	0.3679	11	rs11125689	0.4412	2	57064774	A	G	0.6321	0.994	0.977	1.01	-0.0065	0.0084	85934	401577	2	57064774	2	57064774	*	rs11125689	R	57291909	rs11125689	A	G	0.6249	-0.0098	0.0018	2.8e-08	690390	57291909	57064774	2	57064774	2	57064774	*	R	0.77381	-5.44444
2_57069496_T_A	rs17048660	2	57069496	T	A	0.004	1.004	0.986	1.022	0.2624	5	rs17048660	0.6678	2	57069496	A	T	0.2624	1.004	0.986	1.022	0.004	0.0092	85934	401577	2	57069496	2	57069496	*	rs17048660	H	57296631	rs17048660	A	T	0.2567	-0.0077	0.002	9.9e-05	684789	57296631	57069496	2	57069496	2	57069496	*	H	0.434783	-3.85
2_57071163_T_G	rs12478403	2	57071163	T	G	-0.0033	0.997009	0.980392	1.01317	0.4074	11	rs12478403	0.6917	2	57071163	T	G	0.5926	1.003	0.987	1.02	0.0033	0.0083	85934	401577	2	57071163	2	57071163	*	rs12478403	K	57298298	rs12478403	T	G	0.6058	0.0069	0.0018	8e-05	690136	57298298	57071163	2	57071163	2	57071163	*	K	-0.39759	3.83333
2_57073254_C_T	rs10496062	2	57073254	C	T	0.0082	1.008	0.992	1.025	0.3575	10	rs10496062	0.3338	2	57073254	T	C	0.3575	1.008	0.992	1.025	0.0082	0.0085	85934	401577	2	57073254	2	57073254	*	rs10496062	Y	57300389	rs10496062	T	C	0.3631	0.01	0.0018	1.8e-08	690340	57300389	57073254	2	57073254	2	57073254	*	Y	0.964706	5.55556
2_57074089_C_T	rs1424641	2	57074089	C	T	-0.0005	1	0.984	1.015	0.4991	10	rs1424641	0.9509	2	57074089	T	C	0.4991	1	0.984	1.015	-0.0005	0.0081	85934	401577	2	57074089	2	57074089	*	rs1424641	Y	57301224	rs1424641	T	C	0.5002	0.0085	0.0017	7.1e-07	684062	57301224	57074089	2	57074089	2	57074089	*	Y	-0.0617284	5
2_57074316_G_C	rs10496063	2	57074316	G	C	0.0059	1.006	0.988	1.024	0.2634	5	rs10496063	0.5211	2	57074316	C	G	0.2634	1.006	0.988	1.024	0.0059	0.0092	85934	401577	2	57074316	2	57074316	*	rs10496063	S	57301451	rs10496063	C	G	0.2527	-0.0078	0.002	7e-05	689877	57301451	57074316	2	57074316	2	57074316	*	S	0.641304	-3.9
2_57076144_G_T	rs12989184	2	57076144	G	T	-0.0004	1	0.984	1.016	0.4871	10	rs12989184	0.9586	2	57076144	T	G	0.4871	1	0.984	1.016	-0.0004	0.0081	85934	401577	2	57076144	2	57076144	*	rs12989184	K	57303279	rs12989184	T	G	0.4904	0.0082	0.0017	1.6e-06	689718	57303279	57076144	2	57076144	2	57076144	*	K	-0.0493827	4.82353
2_57076279_A_G	rs12988904	2	57076279	A	G	0.0053	1.00503	0.98912	1.02249	0.3667	11	rs12988904	0.531	2	57076279	A	G	0.6333	0.995	0.978	1.011	-0.0053	0.0084	85934	401577	2	57076279	2	57076279	*	rs12988904	R	57303414	rs12988904	A	G	0.6263	-0.01	0.0018	1.5e-08	690150	57303414	57076279	2	57076279	2	57076279	*	R	0.630952	-5.55556
2_57077478_G_A	rs1863047	2	57077478	G	A	0.0064	1.006	0.99	1.023	0.3527	10	rs1863047	0.4509	2	57077478	A	G	0.3527	1.006	0.99	1.023	0.0064	0.0085	85934	401577	2	57077478	2	57077478	*	rs1863047	R	57304613	rs1863047	A	G	0.3592	0.0101	0.0018	1.6e-08	689673	57304613	57077478	2	57077478	2	57077478	*	R	0.752941	5.61111
2_57077524_A_C	rs1863048	2	57077524	A	C	0.006	1.00604	0.98912	1.02249	0.3618	11	rs1863048	0.4805	2	57077524	A	C	0.6382	0.994	0.978	1.011	-0.006	0.0085	85934	401577	2	57077524	2	57077524	*	rs1863048	M	57304659	rs1863048	A	C	0.6286	-0.01	0.0018	1.8e-08	690114	57304659	57077524	2	57077524	2	57077524	*	M	0.705882	-5.55556
2_57078182_C_A	rs11691347	2	57078182	C	A	0.0072	1.007	0.991	1.024	0.354	10	rs11691347	0.3944	2	57078182	A	C	0.354	1.007	0.991	1.024	0.0072	0.0085	85934	401577	2	57078182	2	57078182	*	rs11691347	V	57305317	rs11691347	A	C	0.3617	0.0099	0.0018	2.8e-08	690034	57305317	57078182	2	57078182	2	57078182	*	V	0.847059	5.5
2_57078290_A_T	rs718351	2	57078290	A	T	0.0072	1.00705	0.990099	1.02459	0.3543	6	rs718351	0.3957	2	57078290	A	T	0.6457	0.993	0.976	1.01	-0.0072	0.0085	85934	401577	2	57078290	2	57078290	*	rs718351	W	57305425	rs718351	A	T	0.6383	-0.01	0.0018	1.7e-08	690128	57305425	57078290	2	57078290	2	57078290	*	W	0.847059	-5.55556
2_57079073_G_A	rs11901902	2	57079073	G	A	-0.0004	1	0.984	1.016	0.49	10	rs11901902	0.9622	2	57079073	A	G	0.49	1	0.984	1.016	-0.0004	0.0081	85934	401577	2	57079073	2	57079073	*	rs11901902	R	57306208	rs11901902	A	G	0.4911	0.0083	0.0017	1.2e-06	689184	57306208	57079073	2	57079073	2	57079073	*	R	-0.0493827	4.88235
2_57082619_T_C	rs7563939	2	57082619	T	C	0.0036	1.00402	0.986193	1.02145	0.2759	11	rs7563939	0.6893	2	57082619	T	C	0.7241	0.996	0.979	1.014	-0.0036	0.0091	85934	401577	2	57082619	2	57082619	*	rs7563939	Y	57309754	rs7563939	T	C	0.7287	0.0076	0.0019	9.1e-05	689568	57309754	57082619	2	57082619	2	57082619	*	Y	0.395604	4
2_57087129_T_C	rs1834183	2	57087129	T	C	0.0078	1.00806	0.99108	1.02459	0.3596	11	rs1834183	0.3588	2	57087129	T	C	0.6404	0.992	0.976	1.009	-0.0078	0.0085	85934	401577	2	57087129	2	57087129	*	rs1834183	Y	57314264	rs1834183	T	C	0.6359	-0.0103	0.0018	7.1e-09	688927	57314264	57087129	2	57087129	2	57087129	*	Y	0.917647	-5.72222
2_57090711_G_A	rs13014530	2	57090711	G	A	0.0092	1.009	0.993	1.026	0.3476	10	rs13014530	0.2794	2	57090711	A	G	0.3476	1.009	0.993	1.026	0.0092	0.0085	85934	401577	2	57090711	2	57090711	*	rs13014530	R	57317846	rs13014530	A	G	0.3593	0.0103	0.0018	1.2e-08	683578	57317846	57090711	2	57090711	2	57090711	*	R	1.08235	5.72222
2_57091553_G_A	rs11891010	2	57091553	G	A	0.0069	1.007	0.989	1.025	0.2571	10	rs11891010	0.4601	2	57091553	A	G	0.2571	1.007	0.989	1.025	0.0069	0.0093	85934	401577	2	57091553	2	57091553	*	rs11891010	R	57318688	rs11891010	A	G	0.2517	-0.0079	0.002	6.2e-05	689949	57318688	57091553	2	57091553	2	57091553	*	R	0.741935	-3.95
2_57102210_A_G	rs1579346	2	57102210	A	G	0.0083	1.00806	0.992063	1.02564	0.3602	11	rs1579346	0.3269	2	57102210	A	G	0.6398	0.992	0.975	1.008	-0.0083	0.0085	85934	401577	2	57102210	2	57102210	*	rs1579346	R	57329345	rs1579346	A	G	0.6301	-0.0103	0.0018	7.2e-09	689976	57329345	57102210	2	57102210	2	57102210	*	R	0.976471	-5.72222
2_57105482_A_G	rs1559556	2	57105482	A	G	0.0073	1.00705	0.99108	1.02459	0.3604	11	rs1559556	0.3868	2	57105482	A	G	0.6396	0.993	0.976	1.009	-0.0073	0.0085	85934	401577	2	57105482	2	57105482	*	rs1559556	R	57332617	rs1559556	A	G	0.6234	-0.0103	0.0018	7.6e-09	689858	57332617	57105482	2	57105482	2	57105482	*	R	0.858824	-5.72222
2_57107909_T_C	rs1345942	2	57107909	T	C	0.0082	1.00806	0.992063	1.02564	0.3638	11	rs1345942	0.3313	2	57107909	T	C	0.6362	0.992	0.975	1.008	-0.0082	0.0085	85934	401577	2	57107909	2	57107909	*	rs1345942	Y	57335044	rs1345942	T	C	0.6282	-0.0104	0.0018	5.2e-09	689852	57335044	57107909	2	57107909	2	57107909	*	Y	0.964706	-5.77778
2_57110352_C_T	rs6746218	2	57110352	C	T	0.0092	1.009	0.992	1.026	0.3439	10	rs6746218	0.2814	2	57110352	T	C	0.3439	1.009	0.992	1.026	0.0092	0.0086	85934	401577	2	57110352	2	57110352	*	rs6746218	Y	57337487	rs6746218	T	C	0.3524	0.0103	0.0018	1.3e-08	682591	57337487	57110352	2	57110352	2	57110352	*	Y	1.06977	5.72222
2_57114313_G_A	rs7557284	2	57114313	G	A	0.0078	1.008	0.991	1.025	0.3534	10	rs7557284	0.3581	2	57114313	A	G	0.3534	1.008	0.991	1.025	0.0078	0.0085	85934	401577	2	57114313	2	57114313	*	rs7557284	R	57341448	rs7557284	A	G	0.3635	0.0104	0.0018	5.2e-09	688837	57341448	57114313	2	57114313	2	57114313	*	R	0.917647	5.77778
2_57117500_G_A	rs12464407	2	57117500	G	A	0.0041	1.004	0.986	1.023	0.2522	10	rs12464407	0.6608	2	57117500	A	G	0.2522	1.004	0.986	1.023	0.0041	0.0093	85934	401577	2	57117500	2	57117500	*	rs12464407	R	57344635	rs12464407	A	G	0.2473	-0.0082	0.002	3.7e-05	690354	57344635	57117500	2	57117500	2	57117500	*	R	0.44086	-4.1
2_57117650_T_C	rs2859970	2	57117650	T	C	0.0084	1.00806	0.992063	1.02564	0.3599	11	rs2859970	0.3203	2	57117650	T	C	0.6401	0.992	0.975	1.008	-0.0084	0.0085	85934	401577	2	57117650	2	57117650	*	rs2859970	Y	57344785	rs2859970	T	C	0.6303	-0.0101	0.0018	1.2e-08	690392	57344785	57117650	2	57117650	2	57117650	*	Y	0.988235	-5.61111
2_57118436_T_G	rs1424646	2	57118436	T	G	0.0083	1.00806	0.992063	1.02564	0.3599	11	rs1424646	0.327	2	57118436	T	G	0.6401	0.992	0.975	1.008	-0.0083	0.0085	85934	401577	2	57118436	2	57118436	*	rs1424646	K	57345571	rs1424646	T	G	0.6305	-0.0101	0.0018	1.4e-08	690446	57345571	57118436	2	57118436	2	57118436	*	K	0.976471	-5.61111
2_57121125_C_T	rs13019473	2	57121125	C	T	0.008	1.008	0.991	1.025	0.3582	10	rs13019473	0.3445	2	57121125	T	C	0.3582	1.008	0.991	1.025	0.008	0.0085	85934	401577	2	57121125	2	57121125	*	rs13019473	Y	57348260	rs13019473	T	C	0.3678	0.01	0.0018	2e-08	690455	57348260	57121125	2	57121125	2	57121125	*	Y	0.941176	5.55556
2_57122794_A_C	rs11125694	2	57122794	A	C	0.0064	1.00604	0.988142	1.02459	0.2738	11	rs11125694	0.4786	2	57122794	A	C	0.7262	0.994	0.976	1.012	-0.0064	0.0091	85934	401577	2	57122794	2	57122794	*	rs11125694	M	57349929	rs11125694	A	C	0.7351	0.0075	0.0019	0.0001	689172	57349929	57122794	2	57122794	2	57122794	*	M	0.703297	3.94737
2_57123757_C_T	rs12471255	2	57123757	C	T	0.0042	1.004	0.986	1.023	0.252	10	rs12471255	0.6551	2	57123757	T	C	0.252	1.004	0.986	1.023	0.0042	0.0093	85934	401577	2	57123757	2	57123757	*	rs12471255	Y	57350892	rs12471255	T	C	0.246	-0.008	0.002	5.6e-05	690183	57350892	57123757	2	57123757	2	57123757	*	Y	0.451613	-4
2_57124709_T_C	rs2042521	2	57124709	T	C	0.0087	1.00908	0.99108	1.02669	0.2612	11	rs2042521	0.348	2	57124709	T	C	0.7388	0.991	0.974	1.009	-0.0087	0.0092	85934	401577	2	57124709	2	57124709	*	rs2042521	B	57351844	rs2042521	T	C	0.7477	0.0079	0.002	5.7e-05	690108	57351844	57124709	2	57124709	2	57124709	*	B	0.945652	3.95
2_57126785_T_C	rs4672198	2	57126785	T	C	0.0064	1.00604	0.988142	1.02459	0.259	11	rs4672198	0.4907	2	57126785	T	C	0.741	0.994	0.976	1.012	-0.0064	0.0093	85934	401577	2	57126785	2	57126785	*	rs4672198	Y	57353920	rs4672198	T	C	0.7472	0.0073	0.002	0.00025	687972	57353920	57126785	2	57126785	2	57126785	*	Y	0.688172	3.65
2_57127319_A_G	rs17188812	2	57127319	A	G	0.0071	1.00705	0.990099	1.02354	0.3592	11	rs17188812	0.4027	2	57127319	A	G	0.6408	0.993	0.977	1.01	-0.0071	0.0085	85934	401577	2	57127319	2	57127319	*	rs17188812	R	57354454	rs17188812	A	G	0.6311	-0.0101	0.0018	1.5e-08	690966	57354454	57127319	2	57127319	2	57127319	*	R	0.835294	-5.61111
2_57128527_A_G	rs1593235	2	57128527	A	G	0.0063	1.00604	0.990099	1.02354	0.3588	11	rs1593235	0.4572	2	57128527	A	G	0.6412	0.994	0.977	1.01	-0.0063	0.0085	85934	401577	2	57128527	2	57128527	*	rs1593235	R	57355662	rs1593235	A	G	0.6314	-0.0101	0.0019	1.5e-07	539593	57355662	57128527	2	57128527	2	57128527	*	R	0.741176	-5.31579
2_57135254_C_T	rs11125695	2	57135254	C	T	0.0073	1.007	0.991	1.024	0.358	10	rs11125695	0.3894	2	57135254	T	C	0.358	1.007	0.991	1.024	0.0073	0.0085	85934	401577	2	57135254	2	57135254	*	rs11125695	Y	57362389	rs11125695	T	C	0.3686	0.0099	0.0018	2.3e-08	691297	57362389	57135254	2	57135254	2	57135254	*	Y	0.858824	5.5
2_57135843_G_A	rs17796928	2	57135843	G	A	0.0064	1.006	0.99	1.023	0.3586	10	rs17796928	0.4474	2	57135843	A	G	0.3586	1.006	0.99	1.023	0.0064	0.0085	85934	401577	2	57135843	2	57135843	*	rs17796928	R	57362978	rs17796928	A	G	0.3662	0.01	0.0018	1.9e-08	691133	57362978	57135843	2	57135843	2	57135843	*	R	0.752941	5.55556
2_57137725_C_A	rs17189185	2	57137725	C	A	0.0071	1.007	0.99	1.024	0.3595	10	rs17189185	0.4026	2	57137725	A	C	0.3595	1.007	0.99	1.024	0.0071	0.0085	85934	401577	2	57137725	2	57137725	*	rs17189185	M	57364860	rs17189185	A	C	0.3674	0.0102	0.0018	7.9e-09	690407	57364860	57137725	2	57137725	2	57137725	*	M	0.835294	5.66667
2_57139485_T_G	rs17189361	2	57139485	T	G	0.0065	1.00604	0.990099	1.02354	0.3587	11	rs17189361	0.4465	2	57139485	T	G	0.6413	0.994	0.977	1.01	-0.0065	0.0085	85934	401577	2	57139485	2	57139485	*	rs17189361	K	57366620	rs17189361	T	G	0.6327	-0.01	0.0018	1.9e-08	689775	57366620	57139485	2	57139485	2	57139485	*	K	0.764706	-5.55556
2_57140050_C_T	rs17048689	2	57140050	C	T	0.005	1.005	0.987	1.023	0.2532	10	rs17048689	0.5892	2	57140050	T	C	0.2532	1.005	0.987	1.023	0.005	0.0093	85934	401577	2	57140050	2	57140050	*	rs17048689	Y	57367185	rs17048689	T	C	0.2485	-0.0083	0.002	3e-05	690854	57367185	57140050	2	57140050	2	57140050	*	Y	0.537634	-4.15
2_57140303_C_G	rs11694571	2	57140303	C	G	0.0065	1.00604	0.990099	1.02354	0.3597	6	rs11694571	0.4421	2	57140303	C	G	0.6403	0.994	0.977	1.01	-0.0065	0.0085	85934	401577	2	57140303	2	57140303	*	rs11694571	S	57367438	rs11694571	C	G	0.6331	-0.0101	0.0018	1.2e-08	689879	57367438	57140303	2	57140303	2	57140303	*	S	0.764706	-5.61111
2_57141437_T_C	rs17189459	2	57141437	T	C	0.0084	1.00806	0.992063	1.02564	0.348	11	rs17189459	0.3235	2	57141437	T	C	0.652	0.992	0.975	1.008	-0.0084	0.0085	85934	401577	2	57141437	2	57141437	*	rs17189459	Y	57368572	rs17189459	T	C	0.6465	-0.0096	0.0018	8.9e-08	689613	57368572	57141437	2	57141437	2	57141437	*	Y	0.988235	-5.33333
2_57142087_T_C	rs6711912	2	57142087	T	C	0.0061	1.00604	0.988142	1.02459	0.2591	11	rs6711912	0.5083	2	57142087	T	C	0.7409	0.994	0.976	1.012	-0.0061	0.0093	85934	401577	2	57142087	2	57142087	*	rs6711912	Y	57369222	rs6711912	T	C	0.7487	0.0078	0.002	6.6e-05	692494	57369222	57142087	2	57142087	2	57142087	*	Y	0.655914	3.9
2_57142785_G_T	rs1424647	2	57142785	G	T	0.0086	1.009	0.992	1.026	0.3484	10	rs1424647	0.3142	2	57142785	T	G	0.3484	1.009	0.992	1.026	0.0086	0.0085	85934	401577	2	57142785	2	57142785	*	rs1424647	B	57369920	rs1424647	T	G	0.3537	0.0096	0.0018	1.1e-07	689374	57369920	57142785	2	57142785	2	57142785	*	B	1.01176	5.33333
2_57142989_T_C	rs1424649	2	57142989	T	C	0.0082	1.00806	0.992063	1.02564	0.3482	11	rs1424649	0.3368	2	57142989	T	C	0.6518	0.992	0.975	1.008	-0.0082	0.0085	85934	401577	2	57142989	2	57142989	*	rs1424649	Y	57370124	rs1424649	T	C	0.6462	-0.0095	0.0018	1.1e-07	689478	57370124	57142989	2	57142989	2	57142989	*	Y	0.964706	-5.27778
2_57147130_C_T	rs1582644	2	57147130	C	T	0.0041	1.004	0.988	1.021	0.3845	10	rs1582644	0.6271	2	57147130	T	C	0.3845	1.004	0.988	1.021	0.0041	0.0084	85934	401577	2	57147130	2	57147130	*	rs1582644	Y	57374265	rs1582644	T	C	0.3922	0.0082	0.0018	3.1e-06	687612	57374265	57147130	2	57147130	2	57147130	*	Y	0.488095	4.55556
2_57147904_A_T	rs1834186	2	57147904	A	T	0.0024	1.002	0.986193	1.01833	0.3948	6	rs1834186	0.777	2	57147904	A	T	0.6052	0.998	0.982	1.014	-0.0024	0.0083	85934	401577	2	57147904	2	57147904	*	rs1834186	W	57375039	rs1834186	A	T	0.5948	-0.0084	0.0019	9.3e-06	525017	57375039	57147904	2	57147904	2	57147904	*	W	0.289157	-4.42105
2_57155818_G_A	rs6729063	2	57155818	G	A	0.0034	1.003	0.987	1.02	0.3961	10	rs6729063	0.6816	2	57155818	A	G	0.3961	1.003	0.987	1.02	0.0034	0.0083	85934	401577	2	57155818	2	57155818	*	rs6729063	R	57382953	rs6729063	A	G	0.4057	0.009	0.0017	2.5e-07	688910	57382953	57155818	2	57155818	2	57155818	*	R	0.409639	5.29412
2_57155893_G_A	rs6729156	2	57155893	G	A	0.0033	1.003	0.987	1.02	0.3962	10	rs6729156	0.6888	2	57155893	A	G	0.3962	1.003	0.987	1.02	0.0033	0.0083	85934	401577	2	57155893	2	57155893	*	rs6729156	R	57383028	rs6729156	A	G	0.4057	0.009	0.0017	2.6e-07	688878	57383028	57155893	2	57155893	2	57155893	*	R	0.39759	5.29412
2_57155938_G_A	rs6732134	2	57155938	G	A	0.0051	1.005	0.989	1.022	0.386	10	rs6732134	0.5386	2	57155938	A	G	0.386	1.005	0.989	1.022	0.0051	0.0084	85934	401577	2	57155938	2	57155938	*	rs6732134	R	57383073	rs6732134	A	G	0.3936	0.0084	0.0018	1.6e-06	687943	57383073	57155938	2	57155938	2	57155938	*	R	0.607143	4.66667
2_57155998_G_T	rs3948495	2	57155998	G	T	0.0031	1.003	0.987	1.02	0.3964	10	rs3948495	0.707	2	57155998	T	G	0.3964	1.003	0.987	1.02	0.0031	0.0083	85934	401577	2	57155998	2	57155998	*	rs3948495	B	57383133	rs3948495	T	G	0.4058	0.0087	0.0019	4.7e-06	525731	57383133	57155998	2	57155998	2	57155998	*	B	0.373494	4.57895
2_57157740_T_G	rs11680638	2	57157740	T	G	0.0021	1.002	0.986193	1.01833	0.3961	11	rs11680638	0.7993	2	57157740	T	G	0.6039	0.998	0.982	1.014	-0.0021	0.0083	85934	401577	2	57157740	2	57157740	*	rs11680638	D	57384875	rs11680638	T	G	0.5938	-0.009	0.0017	2.4e-07	688937	57384875	57157740	2	57157740	2	57157740	*	D	0.253012	-5.29412
2_57158338_C_G	rs6545621	2	57158338	C	G	-0.0049	0.995025	0.979432	1.01112	0.5429	6	rs6545621	0.5494	2	57158338	C	G	0.4571	1.005	0.989	1.021	0.0049	0.0082	85934	401577	2	57158338	2	57158338	*	rs6545621	S	57385473	rs6545621	C	G	0.4517	-0.0079	0.0017	4.2e-06	689524	57385473	57158338	2	57158338	2	57158338	*	S	-0.597561	-4.64706
2_57158519_C_A	rs2865583	2	57158519	C	A	-0.0047	0.995	0.979	1.011	0.5418	10	rs2865583	0.5682	2	57158519	A	C	0.5418	0.995	0.979	1.011	-0.0047	0.0082	85934	401577	2	57158519	2	57158519	*	rs2865583	M	57385654	rs2865583	A	C	0.5481	0.0078	0.0017	5.4e-06	689341	57385654	57158519	2	57158519	2	57158519	*	M	-0.573171	4.58824
2_57159959_A_G	rs11690172	2	57159959	A	G	0.0027	1.00301	0.986193	1.01937	0.3941	11	rs11690172	0.7504	2	57159959	A	G	0.6059	0.997	0.981	1.014	-0.0027	0.0083	85934	401577	2	57159959	2	57159959	*	rs11690172	R	57387094	rs11690172	A	G	0.5959	-0.0088	0.0017	5.6e-07	689030	57387094	57159959	2	57159959	2	57159959	*	R	0.325301	-5.17647
2_57160720_G_T	rs966115	2	57160720	G	T	-0.001	0.999	0.983	1.016	0.3794	10	rs966115	0.9026	2	57160720	T	G	0.3794	0.999	0.983	1.016	-0.001	0.0084	85934	401577	2	57160720	2	57160720	*	rs966115	K	57387855	rs966115	T	G	0.3915	0.0089	0.0018	4.6e-07	689242	57387855	57160720	2	57160720	2	57160720	*	K	-0.119048	4.94444
2_57161244_G_A	rs7562542	2	57161244	G	A	0.0018	1.002	0.986	1.018	0.4102	10	rs7562542	0.8249	2	57161244	A	G	0.4102	1.002	0.986	1.018	0.0018	0.0083	85934	401577	2	57161244	2	57161244	*	rs7562542	R	57388379	rs7562542	A	G	0.399	-0.0069	0.0018	8.3e-05	688662	57388379	57161244	2	57161244	2	57161244	*	R	0.216867	-3.83333
2_57162205_A_G	rs17048705	2	57162205	A	G	0.0113	1.01112	0.993049	1.02987	0.2711	11	rs17048705	0.2156	2	57162205	A	G	0.7289	0.989	0.971	1.007	-0.0113	0.0091	85934	401577	2	57162205	2	57162205	*	rs17048705	R	57389340	rs17048705	A	G	0.7354	0.0071	0.0019	0.00027	690682	57389340	57162205	2	57162205	2	57162205	*	R	1.24176	3.73684
2_57162385_A_G	rs17048706	2	57162385	A	G	0.0114	1.01112	0.994036	1.02987	0.2712	11	rs17048706	0.2095	2	57162385	A	G	0.7288	0.989	0.971	1.006	-0.0114	0.0091	85934	401577	2	57162385	2	57162385	*	rs17048706	D	57389520	rs17048706	A	G	0.7389	0.0071	0.0019	0.00026	690688	57389520	57162385	2	57162385	2	57162385	*	D	1.25275	3.73684
2_57162581_T_C	rs1540395	2	57162581	T	C	-0.002	0.998004	0.981354	1.0142	0.3805	11	rs1540395	0.8072	2	57162581	T	C	0.6195	1.002	0.986	1.019	0.002	0.0084	85934	401577	2	57162581	2	57162581	*	rs1540395	Y	57389716	rs1540395	T	C	0.6075	-0.0087	0.0018	6.4e-07	689184	57389716	57162581	2	57162581	2	57162581	*	Y	-0.238095	-4.83333
2_57162863_A_G	rs9309294	2	57162863	A	G	0.0008	1.001	0.984252	1.01729	0.4198	11	rs9309294	0.9264	2	57162863	A	G	0.5802	0.999	0.983	1.016	-0.0008	0.0083	85934	401577	2	57162863	2	57162863	*	rs9309294	R	57389998	rs9309294	A	G	0.5952	0.0067	0.0017	0.00014	689388	57389998	57162863	2	57162863	2	57162863	*	R	0.0963855	3.94118
2_57163321_T_C	rs6734341	2	57163321	T	C	-0.0021	0.998004	0.981354	1.0142	0.3805	11	rs6734341	0.8039	2	57163321	T	C	0.6195	1.002	0.986	1.019	0.0021	0.0084	85934	401577	2	57163321	2	57163321	*	rs6734341	Y	57390456	rs6734341	T	C	0.6075	-0.0087	0.0018	7e-07	689293	57390456	57163321	2	57163321	2	57163321	*	Y	-0.25	-4.83333
2_57163513_T_C	rs6734564	2	57163513	T	C	-0.002	0.998004	0.981354	1.0142	0.3805	11	rs6734564	0.813	2	57163513	T	C	0.6195	1.002	0.986	1.019	0.002	0.0084	85934	401577	2	57163513	2	57163513	*	rs6734564	Y	57390648	rs6734564	T	C	0.6075	-0.0087	0.0018	7.3e-07	689377	57390648	57163513	2	57163513	2	57163513	*	Y	-0.238095	-4.83333
2_57164010_T_G	rs17798206	2	57164010	T	G	-0.0016	0.998004	0.982318	1.01523	0.3804	11	rs17798206	0.849	2	57164010	T	G	0.6196	1.002	0.985	1.018	0.0016	0.0084	85934	401577	2	57164010	2	57164010	*	rs17798206	K	57391145	rs17798206	T	G	0.6078	-0.0088	0.0018	4.8e-07	690484	57391145	57164010	2	57164010	2	57164010	*	K	-0.190476	-4.88889
2_57166110_C_T	rs6545625	2	57166110	C	T	-0.0083	0.992	0.976	1.008	0.5272	10	rs6545625	0.3078	2	57166110	T	C	0.5272	0.992	0.976	1.008	-0.0083	0.0081	85934	401577	2	57166110	2	57166110	*	rs6545625	Y	57393245	rs6545625	T	C	0.5341	0.0079	0.0017	4.4e-06	692087	57393245	57166110	2	57166110	2	57166110	*	Y	-1.02469	4.64706
2_57166247_T_C	rs1364521	2	57166247	T	C	0.0109	1.01112	0.993049	1.02881	0.2719	11	rs1364521	0.2327	2	57166247	T	C	0.7281	0.989	0.972	1.007	-0.0109	0.0091	85934	401577	2	57166247	2	57166247	*	rs1364521	Y	57393382	rs1364521	T	C	0.7342	0.0073	0.0019	0.00018	692593	57393382	57166247	2	57166247	2	57166247	*	Y	1.1978	3.84211
2_57166896_A_C	rs6760508	2	57166896	A	C	-0.0076	0.992063	0.976562	1.00806	0.5288	11	rs6760508	0.3494	2	57166896	A	C	0.4712	1.008	0.992	1.024	0.0076	0.0081	85934	401577	2	57166896	2	57166896	*	rs6760508	M	57394031	rs6760508	A	C	0.4654	-0.0079	0.0017	3.8e-06	692153	57394031	57166896	2	57166896	2	57166896	*	M	-0.938272	-4.64706
2_57167148_T_C	rs7579010	2	57167148	T	C	0.0107	1.01112	0.993049	1.02881	0.2712	11	rs7579010	0.2418	2	57167148	T	C	0.7288	0.989	0.972	1.007	-0.0107	0.0091	85934	401577	2	57167148	2	57167148	*	rs7579010	Y	57394283	rs7579010	T	C	0.7342	0.0073	0.0019	0.00017	692141	57394283	57167148	2	57167148	2	57167148	*	Y	1.17582	3.84211
2_57168770_G_A	rs17190884	2	57168770	G	A	-0.0005	1	0.983	1.016	0.3794	10	rs17190884	0.9562	2	57168770	A	G	0.3794	1	0.983	1.016	-0.0005	0.0084	85934	401577	2	57168770	2	57168770	*	rs17190884	R	57395905	rs17190884	A	G	0.3914	0.0088	0.0018	5e-07	690806	57395905	57168770	2	57168770	2	57168770	*	R	-0.0595238	4.88889
2_57168831_A_T	rs17798624	2	57168831	A	T	-0.0018	0.998004	0.982318	1.01523	0.3804	6	rs17798624	0.8312	2	57168831	A	T	0.6196	1.002	0.985	1.018	0.0018	0.0084	85934	401577	2	57168831	2	57168831	*	rs17798624	W	57395966	rs17798624	A	T	0.6076	-0.0087	0.0018	6.7e-07	690603	57395966	57168831	2	57168831	2	57168831	*	W	-0.214286	-4.83333
2_57169347_T_C	rs11900101	2	57169347	T	C	-0.0001	1	0.983284	1.01626	0.3793	11	rs11900101	0.9881	2	57169347	T	C	0.6207	1	0.984	1.017	0.0001	0.0084	85934	401577	2	57169347	2	57169347	*	rs11900101	Y	57396482	rs11900101	T	C	0.6085	-0.0088	0.0018	6e-07	690615	57396482	57169347	2	57169347	2	57169347	*	Y	-0.0119048	-4.88889
2_57170102_C_T	rs7576091	2	57170102	C	T	0.0115	1.012	0.993	1.03	0.2613	10	rs7576091	0.2136	2	57170102	T	C	0.2613	1.012	0.993	1.03	0.0115	0.0092	85934	401577	2	57170102	2	57170102	*	rs7576091	Y	57397237	rs7576091	T	C	0.2558	-0.0075	0.002	0.00013	691902	57397237	57170102	2	57170102	2	57170102	*	Y	1.25	-3.75
2_57170329_G_C	rs12994798	2	57170329	G	C	0.0004	1	0.984	1.017	0.3789	5	rs12994798	0.9615	2	57170329	C	G	0.3789	1	0.984	1.017	0.0004	0.0084	85934	401577	2	57170329	2	57170329	*	rs12994798	S	57397464	rs12994798	C	G	0.3914	0.0088	0.0018	6.1e-07	689957	57397464	57170329	2	57170329	2	57170329	*	S	0.047619	4.88889
2_57172026_A_G	rs1991122	2	57172026	A	G	0.0104	1.0101	0.992063	1.02881	0.2543	11	rs1991122	0.2666	2	57172026	A	G	0.7457	0.99	0.972	1.008	-0.0104	0.0093	85934	401577	2	57172026	2	57172026	*	rs1991122	R	57399161	rs1991122	A	G	0.7545	0.0069	0.002	0.00047	690634	57399161	57172026	2	57172026	2	57172026	*	R	1.11828	3.45
2_57172126_C_T	rs17048717	2	57172126	C	T	0.0104	1.01	0.992	1.029	0.2615	10	rs17048717	0.2602	2	57172126	T	C	0.2615	1.01	0.992	1.029	0.0104	0.0092	85934	401577	2	57172126	2	57172126	*	rs17048717	Y	57399261	rs17048717	T	C	0.2554	-0.0074	0.002	0.00015	691969	57399261	57172126	2	57172126	2	57172126	*	Y	1.13043	-3.7
2_57173001_A_G	rs1593228	2	57173001	A	G	-0.0016	0.998004	0.982318	1.01523	0.3917	11	rs1593228	0.8507	2	57173001	A	G	0.6083	1.002	0.985	1.018	0.0016	0.0084	85934	401577	2	57173001	2	57173001	*	rs1593228	R	57400136	rs1593228	A	G	0.604	-0.0079	0.0019	3.2e-05	523962	57400136	57173001	2	57173001	2	57173001	*	R	-0.190476	-4.15789
2_57174020_C_A	rs6545637	2	57174020	C	A	0.0086	1.009	0.99	1.027	0.2583	10	rs6545637	0.3512	2	57174020	A	C	0.2583	1.009	0.99	1.027	0.0086	0.0093	85934	401577	2	57174020	2	57174020	*	rs6545637	V	57401155	rs6545637	A	C	0.2524	-0.0077	0.002	8.4e-05	691224	57401155	57174020	2	57174020	2	57174020	*	V	0.924731	-3.85
2_57175819_G_A	rs984362	2	57175819	G	A	0.001	1.001	0.985	1.018	0.3822	10	rs984362	0.9059	2	57175819	A	G	0.3822	1.001	0.985	1.018	0.001	0.0084	85934	401577	2	57175819	2	57175819	*	rs984362	R	57402954	rs984362	A	G	0.3931	0.0089	0.0018	4.2e-07	689739	57402954	57175819	2	57175819	2	57175819	*	R	0.119048	4.94444
2_57175857_A_G	rs6545638	2	57175857	A	G	0.0076	1.00806	0.990099	1.02564	0.2679	11	rs6545638	0.4048	2	57175857	A	G	0.7321	0.992	0.975	1.01	-0.0076	0.0092	85934	401577	2	57175857	2	57175857	*	rs6545638	R	57402992	rs6545638	A	G	0.7355	0.0072	0.0019	0.00022	690816	57402992	57175857	2	57175857	2	57175857	*	R	0.826087	3.78947
2_57175909_G_A	rs984363	2	57175909	G	A	0.0008	1.001	0.984	1.017	0.3823	10	rs984363	0.9244	2	57175909	A	G	0.3823	1.001	0.984	1.017	0.0008	0.0084	85934	401577	2	57175909	2	57175909	*	rs984363	R	57403044	rs984363	A	G	0.3938	0.0089	0.0018	4.2e-07	689709	57403044	57175909	2	57175909	2	57175909	*	R	0.0952381	4.94444
2_57176185_T_C	rs6707919	2	57176185	T	C	0.0084	1.00806	0.990099	1.02669	0.2681	11	rs6707919	0.3578	2	57176185	T	C	0.7319	0.992	0.974	1.01	-0.0084	0.0092	85934	401577	2	57176185	2	57176185	*	rs6707919	Y	57403320	rs6707919	T	C	0.7312	0.0072	0.0019	0.0002	690545	57403320	57176185	2	57176185	2	57176185	*	Y	0.913043	3.78947
2_57177699_G_A	rs889956	2	57177699	G	A	0.0014	1.001	0.985	1.018	0.3817	10	rs889956	0.865	2	57177699	A	G	0.3817	1.001	0.985	1.018	0.0014	0.0084	85934	401577	2	57177699	2	57177699	*	rs889956	R	57404834	rs889956	A	G	0.3882	0.009	0.0018	2.9e-07	689049	57404834	57177699	2	57177699	2	57177699	*	R	0.166667	5
2_57178617_T_A	rs1424634	2	57178617	T	A	-0.0072	0.993	0.977	1.009	0.5315	5	rs1424634	0.3775	2	57178617	A	T	0.5315	0.993	0.977	1.009	-0.0072	0.0081	85934	401577	2	57178617	2	57178617	*	rs1424634	W	57405752	rs1424634	A	T	0.5319	0.0079	0.0017	4.8e-06	689273	57405752	57178617	2	57178617	2	57178617	*	W	-0.888889	4.64706
2_57178844_G_A	rs1424636	2	57178844	G	A	0.0006	1.001	0.984	1.017	0.382	10	rs1424636	0.9417	2	57178844	A	G	0.382	1.001	0.984	1.017	0.0006	0.0084	85934	401577	2	57178844	2	57178844	*	rs1424636	R	57405979	rs1424636	A	G	0.3883	0.0089	0.0018	4.2e-07	688630	57405979	57178844	2	57178844	2	57178844	*	R	0.0714286	4.94444
2_57179636_C_T	rs1364524	2	57179636	C	T	-0.0055	0.995	0.979	1.011	0.5449	10	rs1364524	0.5019	2	57179636	T	C	0.5449	0.995	0.979	1.011	-0.0055	0.0082	85934	401577	2	57179636	2	57179636	*	rs1364524	Y	57406771	rs1364524	T	C	0.5422	0.0084	0.0017	1.3e-06	688114	57406771	57179636	2	57179636	2	57179636	*	Y	-0.670732	4.94118
2_57190648_C_A	rs4381813	2	57190648	C	A	0.0028	1.003	0.986	1.019	0.3858	10	rs4381813	0.7418	2	57190648	A	C	0.3858	1.003	0.986	1.019	0.0028	0.0084	85934	401577	2	57190648	2	57190648	*	rs4381813	M	57417783	rs4381813	A	C	0.389	0.0085	0.0018	1.6e-06	685495	57417783	57190648	2	57190648	2	57190648	*	M	0.333333	4.72222
2_57462898_A_G	rs7589636	2	57462898	A	G	0.0054	1.00503	0.986193	1.02459	0.2199	11	rs7589636	0.5819	2	57462898	A	G	0.7801	0.995	0.976	1.014	-0.0054	0.0098	85934	401577	2	57462898	2	57462898	*	rs7589636	R	57690033	rs7589636	A	G	0.788	-0.0081	0.0021	0.00015	687686	57690033	57462898	2	57462898	2	57462898	*	R	0.55102	-3.85714
2_57492385_C_T	rs1401247	2	57492385	C	T	-0.0125	0.988	0.971	1.004	0.6462	10	rs1401247	0.1411	2	57492385	T	C	0.6462	0.988	0.971	1.004	-0.0125	0.0085	85934	401577	2	57492385	2	57492385	*	rs1401247	Y	57719520	rs1401247	T	C	0.6552	0.0088	0.0018	1e-06	685441	57719520	57492385	2	57492385	2	57492385	*	Y	-1.47059	4.88889
2_57492645_G_C	rs1518674	2	57492645	G	C	-0.0123	0.988	0.971	1.004	0.6463	5	rs1518674	0.1492	2	57492645	C	G	0.6463	0.988	0.971	1.004	-0.0123	0.0085	85934	401577	2	57492645	2	57492645	*	rs1518674	S	57719780	rs1518674	C	G	0.6556	0.0086	0.0018	2.2e-06	679571	57719780	57492645	2	57492645	2	57492645	*	S	-1.44706	4.77778
2_57498256_A_C	rs965979	2	57498256	A	C	-0.0132	0.987167	0.969932	1.00402	0.652	11	rs965979	0.122	2	57498256	A	C	0.348	1.013	0.996	1.031	0.0132	0.0086	85934	401577	2	57498256	2	57498256	*	rs965979	M	57725391	rs965979	A	C	0.3372	-0.0085	0.0018	2.7e-06	687857	57725391	57498256	2	57498256	2	57498256	*	M	-1.53488	-4.72222
2_57500662_C_G	rs2243817	2	57500662	C	G	-0.0148	0.985222	0.968992	1.001	0.5916	6	rs2243817	0.07469	2	57500662	C	G	0.4084	1.015	0.999	1.032	0.0148	0.0083	85934	401577	2	57500662	2	57500662	*	rs2243817	S	57727797	rs2243817	C	G	0.395	-0.009	0.0017	2.6e-07	689079	57727797	57500662	2	57500662	2	57500662	*	S	-1.78313	-5.29412
2_57502224_T_G	rs2243947	2	57502224	T	G	-0.0127	0.987167	0.970874	1.00402	0.6523	11	rs2243947	0.1361	2	57502224	T	G	0.3477	1.013	0.996	1.03	0.0127	0.0085	85934	401577	2	57502224	2	57502224	*	rs2243947	K	57729359	rs2243947	T	G	0.3373	-0.0084	0.0018	3.3e-06	690185	57729359	57502224	2	57502224	2	57502224	*	K	-1.49412	-4.66667
2_57504127_C_T	rs2246820	2	57504127	C	T	-0.0251	0.975	0.953	0.998	0.1348	10	rs2246820	0.03495	2	57504127	T	C	0.1348	0.975	0.953	0.998	-0.0251	0.0119	85934	401577	2	57504127	2	57504127	*	rs2246820	Y	57731262	rs2246820	T	C	0.135	0.01	0.0026	8.9e-05	688289	57731262	57504127	2	57504127	2	57504127	*	Y	-2.10924	3.84615
2_57505273_C_T	rs6545653	2	57505273	C	T	-0.0146	0.986	0.969	1.002	0.6654	10	rs6545653	0.09115	2	57505273	T	C	0.6654	0.986	0.969	1.002	-0.0146	0.0086	85934	401577	2	57505273	2	57505273	*	rs6545653	Y	57732408	rs6545653	T	C	0.6761	0.0092	0.0018	5.2e-07	686341	57732408	57505273	2	57505273	2	57505273	*	Y	-1.69767	5.11111
2_57510661_A_G	rs17203009	2	57510661	A	G	0.0148	1.01523	0.983284	1.04712	0.0689	11	rs17203009	0.3563	2	57510661	A	G	0.9311	0.985	0.955	1.017	-0.0148	0.0161	85934	401577	2	57510661	2	57510661	*	rs17203009	R	57737796	rs17203009	A	G	0.93534	-0.0125	0.0035	0.00031	678696	57737796	57510661	2	57510661	2	57510661	*	R	0.919255	-3.57143
2_57517184_T_C	rs820965	2	57517184	T	C	-0.0158	0.984252	0.968054	1.001	0.663	11	rs820965	0.06742	2	57517184	T	C	0.337	1.016	0.999	1.033	0.0158	0.0086	85934	401577	2	57517184	2	57517184	*	rs820965	Y	57744319	rs820965	T	C	0.3242	-0.0082	0.0018	8.1e-06	680759	57744319	57517184	2	57517184	2	57517184	*	Y	-1.83721	-4.55556
2_57517733_C_G	rs820963	2	57517733	C	G	-0.018	0.982318	0.966184	0.998004	0.6082	6	rs820963	0.03119	2	57517733	C	G	0.3918	1.018	1.002	1.035	0.018	0.0084	85934	401577	2	57517733	2	57517733	*	rs820963	S	57744868	rs820963	C	G	0.3769	-0.0089	0.0018	4.9e-07	682780	57744868	57517733	2	57517733	2	57517733	*	S	-2.14286	-4.94444
2_57519980_A_T	rs820975	2	57519980	A	T	-0.0163	0.984252	0.967118	1.001	0.6686	6	rs820975	0.05973	2	57519980	A	T	0.3314	1.016	0.999	1.034	0.0163	0.0087	85934	401577	2	57519980	2	57519980	*	rs820975	W	57747115	rs820975	A	T	0.3264	-0.0083	0.0018	6.3e-06	682137	57747115	57519980	2	57519980	2	57519980	*	W	-1.87356	-4.61111
2_57527661_C_G	rs2460100	2	57527661	C	G	-0.015	0.985222	0.968054	1.002	0.6687	6	rs2460100	0.08522	2	57527661	C	G	0.3313	1.015	0.998	1.033	0.015	0.0087	85934	401577	2	57527661	2	57527661	*	rs2460100	S	57754796	rs2460100	C	G	0.3206	-0.0085	0.0018	4.4e-06	678287	57754796	57527661	2	57527661	2	57527661	*	S	-1.72414	-4.72222
2_57623701_G_A	rs820795	2	57623701	G	A	-0.0094	0.991	0.974	1.008	0.6974	10	rs820795	0.2874	2	57623701	A	G	0.6974	0.991	0.974	1.008	-0.0094	0.0089	85934	401577	2	57623701	2	57623701	*	rs820795	R	57850836	rs820795	A	G	0.71	-0.0069	0.0019	0.00025	688749	57850836	57623701	2	57623701	2	57623701	*	R	-1.05618	-3.63158
2_57694097_T_C	rs10196493	2	57694097	T	C	0.0073	1.00705	0.990099	1.02459	0.6818	11	rs10196493	0.4071	2	57694097	T	C	0.3182	0.993	0.976	1.01	-0.0073	0.0088	85934	401577	2	57694097	2	57694097	*	rs10196493	Y	57921232	rs10196493	T	C	0.3266	0.0086	0.0019	7.1e-06	668968	57921232	57694097	2	57694097	2	57694097	*	Y	0.829545	4.52632
2_57695871_T_G	rs13012916	2	57695871	T	G	-0.001	0.999001	0.982318	1.01523	0.3829	11	rs13012916	0.909	2	57695871	T	G	0.6171	1.001	0.985	1.018	0.001	0.0084	85934	401577	2	57695871	2	57695871	*	rs13012916	K	57923006	rs13012916	T	G	0.6217	0.0102	0.0018	1.7e-08	675227	57923006	57695871	2	57695871	2	57695871	*	K	-0.119048	5.66667
2_57698754_G_T	rs11125727	2	57698754	G	T	-0.001	0.999	0.983	1.015	0.4135	10	rs11125727	0.9027	2	57698754	T	G	0.4135	0.999	0.983	1.015	-0.001	0.0083	85934	401577	2	57698754	2	57698754	*	rs11125727	D	57925889	rs11125727	T	G	0.412	-0.0099	0.0018	3e-08	675090	57925889	57698754	2	57698754	2	57698754	*	D	-0.120482	-5.5
2_57702660_C_G	rs12997934	2	57702660	C	G	0.007	1.00705	0.99108	1.02354	0.4956	6	rs12997934	0.3883	2	57702660	C	G	0.5044	0.993	0.977	1.009	-0.007	0.0082	85934	401577	2	57702660	2	57702660	*	rs12997934	S	57929795	rs12997934	C	G	0.5099	0.0099	0.0017	1.5e-08	689411	57929795	57702660	2	57702660	2	57702660	*	S	0.853659	5.82353
2_57702880_C_T	rs10193760	2	57702880	C	T	0.0133	1.013	0.997	1.03	0.568	10	rs10193760	0.1082	2	57702880	T	C	0.568	1.013	0.997	1.03	0.0133	0.0083	85934	401577	2	57702880	2	57702880	*	rs10193760	Y	57930015	rs10193760	T	C	0.5574	-0.0103	0.0018	4.6e-09	683201	57930015	57702880	2	57702880	2	57702880	*	Y	1.60241	-5.72222
2_57705685_G_A	rs6740359	2	57705685	G	A	-0.0018	0.998	0.982	1.015	0.4037	10	rs6740359	0.831	2	57705685	A	G	0.4037	0.998	0.982	1.015	-0.0018	0.0083	85934	401577	2	57705685	2	57705685	*	rs6740359	R	57932820	rs6740359	A	G	0.3991	-0.0088	0.0018	6.2e-07	691726	57932820	57705685	2	57705685	2	57705685	*	R	-0.216867	-4.88889
2_57706920_C_T	rs13026414	2	57706920	C	T	-0.0016	0.998	0.982	1.015	0.4061	10	rs13026414	0.8456	2	57706920	T	C	0.4061	0.998	0.982	1.015	-0.0016	0.0083	85934	401577	2	57706920	2	57706920	*	rs13026414	Y	57934055	rs13026414	T	C	0.3993	-0.0088	0.0018	5.7e-07	692234	57934055	57706920	2	57706920	2	57706920	*	Y	-0.192771	-4.88889
2_57706985_T_C	rs2871780	2	57706985	T	C	0.0012	1.001	0.985222	1.01729	0.4387	11	rs2871780	0.8871	2	57706985	T	C	0.5613	0.999	0.983	1.015	-0.0012	0.0082	85934	401577	2	57706985	2	57706985	*	rs2871780	Y	57934120	rs2871780	T	C	0.564	0.0085	0.0017	1e-06	690433	57934120	57706985	2	57706985	2	57706985	*	Y	0.146341	5
2_57710609_C_T	rs11125728	2	57710609	C	T	0.0104	1.01	0.995	1.027	0.4935	10	rs11125728	0.2025	2	57710609	T	C	0.4935	1.01	0.995	1.027	0.0104	0.0081	85934	401577	2	57710609	2	57710609	*	rs11125728	Y	57937744	rs11125728	T	C	0.4854	-0.0096	0.0017	2.8e-08	688853	57937744	57710609	2	57710609	2	57710609	*	Y	1.28395	-5.64706
2_57714050_C_T	rs11885093	2	57714050	C	T	-0.0047	0.995	0.979	1.012	0.4308	10	rs11885093	0.5724	2	57714050	T	C	0.4308	0.995	0.979	1.012	-0.0047	0.0083	85934	401577	2	57714050	2	57714050	*	rs11885093	Y	57941185	rs11885093	T	C	0.4374	-0.009	0.0018	3.6e-07	681113	57941185	57714050	2	57714050	2	57714050	*	Y	-0.566265	-5
2_57714380_C_T	rs13386412	2	57714380	C	T	0.0054	1.005	0.956	1.058	0.028	10	rs13386412	0.8328	2	57714380	T	C	0.028	1.005	0.956	1.058	0.0054	0.0258	85934	401577	2	57714380	2	57714380	*	rs13386412	Y	57941515	rs13386412	T	C	0.029	-0.0235	0.0065	0.00028	542137	57941515	57714380	2	57714380	2	57714380	*	Y	0.209302	-3.61538
2_57715190_C_G	rs7606466	2	57715190	C	G	-0.0035	0.996016	0.980392	1.01317	0.5649	6	rs7606466	0.6752	2	57715190	C	G	0.4351	1.004	0.987	1.02	0.0035	0.0083	85934	401577	2	57715190	2	57715190	*	rs7606466	S	57942325	rs7606466	C	G	0.4437	0.0096	0.0017	3.8e-08	684652	57942325	57715190	2	57715190	2	57715190	*	S	-0.421687	5.64706
2_57715909_T_C	rs10496077	2	57715909	T	C	0.0149	1.01523	0.986193	1.04493	0.084	11	rs10496077	0.3108	2	57715909	T	C	0.916	0.985	0.957	1.014	-0.0149	0.0147	85934	401577	2	57715909	2	57715909	*	rs10496077	Y	57943044	rs10496077	T	C	0.91464	-0.0151	0.0032	2.3e-06	691981	57943044	57715909	2	57715909	2	57715909	*	Y	1.01361	-4.71875
2_57715943_A_G	rs17228035	2	57715943	A	G	-0.03	0.970874	0.93633	1.00604	0.0519	11	rs17228035	0.1015	2	57715943	A	G	0.9481	1.03	0.994	1.068	0.03	0.0183	85934	401577	2	57715943	2	57715943	*	rs17228035	R	57943078	rs17228035	A	G	0.94908	0.0136	0.0039	0.00041	754380	57943078	57715943	2	57715943	2	57715943	*	R	-1.63934	3.48718
2_57720868_T_C	rs17049085	2	57720868	T	C	0.0081	1.00806	0.984252	1.03306	0.1215	11	rs17049085	0.5116	2	57720868	T	C	0.8785	0.992	0.968	1.016	-0.0081	0.0124	85934	401577	2	57720868	2	57720868	*	rs17049085	Y	57948003	rs17049085	T	C	0.8786	-0.0116	0.0026	1.1e-05	691982	57948003	57720868	2	57720868	2	57720868	*	Y	0.653226	-4.46154
2_57723211_G_A	rs4671319	2	57723211	G	A	-0.0033	0.997	0.981	1.013	0.5486	10	rs4671319	0.6896	2	57723211	A	G	0.5486	0.997	0.981	1.013	-0.0033	0.0082	85934	401577	2	57723211	2	57723211	*	rs4671319	R	57950346	rs4671319	A	G	0.5393	-0.0094	0.0017	5.5e-08	686523	57950346	57723211	2	57723211	2	57723211	*	R	-0.402439	-5.52941
2_57734467_C_G	rs13011472	2	57734467	C	G	-0.0017	0.998004	0.982318	1.0142	0.4887	6	rs13011472	0.8384	2	57734467	C	G	0.5113	1.002	0.986	1.018	0.0017	0.0082	85934	401577	2	57734467	2	57734467	*	rs13011472	S	57961602	rs13011472	C	G	0.5214	0.0106	0.0017	7.6e-10	686505	57961602	57734467	2	57734467	2	57734467	*	S	-0.207317	6.23529
2_57745476_A_G	rs17049105	2	57745476	A	G	0.0179	1.01833	0.98912	1.04712	0.0854	11	rs17049105	0.2176	2	57745476	A	G	0.9146	0.982	0.955	1.011	-0.0179	0.0146	85934	401577	2	57745476	2	57745476	*	rs17049105	R	57972611	rs17049105	A	G	0.91674	-0.0152	0.0032	1.7e-06	691657	57972611	57745476	2	57745476	2	57745476	*	R	1.22603	-4.75
2_57751408_A_G	rs17049110	2	57751408	A	G	0.017	1.01729	0.988142	1.04712	0.0852	11	rs17049110	0.2445	2	57751408	A	G	0.9148	0.983	0.955	1.012	-0.017	0.0146	85934	401577	2	57751408	2	57751408	*	rs17049110	R	57978543	rs17049110	A	G	0.91686	-0.0153	0.0032	1.6e-06	691775	57978543	57751408	2	57751408	2	57751408	*	R	1.16438	-4.78125
2_57751485_T_C	rs17049112	2	57751485	T	C	0.0175	1.01729	0.98912	1.04712	0.0853	11	rs17049112	0.2284	2	57751485	T	C	0.9147	0.983	0.955	1.011	-0.0175	0.0146	85934	401577	2	57751485	2	57751485	*	rs17049112	Y	57978620	rs17049112	T	C	0.91686	-0.0157	0.0032	8.3e-07	691619	57978620	57751485	2	57751485	2	57751485	*	Y	1.19863	-4.90625
2_57753270_A_G	rs17049113	2	57753270	A	G	0.0168	1.01729	0.988142	1.04603	0.0855	11	rs17049113	0.2467	2	57753270	A	G	0.9145	0.983	0.956	1.012	-0.0168	0.0145	85934	401577	2	57753270	2	57753270	*	rs17049113	R	57980405	rs17049113	A	G	0.91739	-0.015	0.0032	2.2e-06	691576	57980405	57753270	2	57753270	2	57753270	*	R	1.15862	-4.6875
2_57760066_C_G	rs12997222	2	57760066	C	G	0.0018	1.002	0.985222	1.01833	0.6334	6	rs12997222	0.8361	2	57760066	C	G	0.3666	0.998	0.982	1.015	-0.0018	0.0085	85934	401577	2	57760066	2	57760066	*	rs12997222	S	57987201	rs12997222	C	G	0.3617	0.0062	0.0018	0.00042	684595	57987201	57760066	2	57760066	2	57760066	*	S	0.211765	3.44444
2_57760458_T_C	rs11682175	2	57760458	T	C	-0.0034	0.997009	0.980392	1.01317	0.4718	11	rs11682175	0.6738	2	57760458	T	C	0.5282	1.003	0.987	1.02	0.0034	0.0082	85934	401577	2	57760458	2	57760458	*	rs11682175	Y	57987593	rs11682175	T	C	0.5355	0.0107	0.0017	3.9e-10	688991	57987593	57760458	2	57760458	2	57760458	*	Y	-0.414634	6.29412
2_57764977_G_A	rs13032423	2	57764977	G	A	-0.0011	0.999	0.983	1.015	0.5477	10	rs13032423	0.8912	2	57764977	A	G	0.5477	0.999	0.983	1.015	-0.0011	0.0082	85934	401577	2	57764977	2	57764977	*	rs13032423	R	57992112	rs13032423	A	G	0.5399	-0.0103	0.0017	2.4e-09	690443	57992112	57764977	2	57764977	2	57764977	*	R	-0.134146	-6.05882
2_57765233_C_T	rs6719624	2	57765233	C	T	0.0122	1.012	0.984	1.042	0.0838	10	rs6719624	0.406	2	57765233	T	C	0.0838	1.012	0.984	1.042	0.0122	0.0147	85934	401577	2	57765233	2	57765233	*	rs6719624	Y	57992368	rs6719624	T	C	0.08209	0.0152	0.0032	1.8e-06	692009	57992368	57765233	2	57765233	2	57765233	*	Y	0.829932	4.75
2_57765500_G_A	rs17049114	2	57765500	G	A	0.0224	1.023	0.99	1.056	0.0634	10	rs17049114	0.1789	2	57765500	A	G	0.0634	1.023	0.99	1.056	0.0224	0.0166	85934	401577	2	57765500	2	57765500	*	rs17049114	R	57992635	rs17049114	A	G	0.06414	0.0133	0.0037	0.00033	681633	57992635	57765500	2	57765500	2	57765500	*	R	1.3494	3.59459
2_57768451_C_T	rs7561842	2	57768451	C	T	0.0025	1.003	0.986	1.019	0.6317	10	rs7561842	0.7682	2	57768451	T	C	0.6317	1.003	0.986	1.019	0.0025	0.0085	85934	401577	2	57768451	2	57768451	*	rs7561842	Y	57995586	rs7561842	T	C	0.6219	-0.0062	0.0018	0.00049	690836	57995586	57768451	2	57768451	2	57768451	*	Y	0.294118	-3.44444
2_57770001_G_C	rs10496079	2	57770001	G	C	0.0031	1.003	0.987	1.02	0.6325	5	rs10496079	0.7132	2	57770001	C	G	0.6325	1.003	0.987	1.02	0.0031	0.0085	85934	401577	2	57770001	2	57770001	*	rs10496079	S	57997136	rs10496079	C	G	0.6224	-0.0062	0.0018	0.00046	691332	57997136	57770001	2	57770001	2	57770001	*	S	0.364706	-3.44444
2_57770905_A_C	rs11695135	2	57770905	A	C	-0.0043	0.996016	0.979432	1.01215	0.3906	11	rs11695135	0.6074	2	57770905	A	C	0.6094	1.004	0.988	1.021	0.0043	0.0084	85934	401577	2	57770905	2	57770905	*	rs11695135	M	57998040	rs11695135	A	C	0.6132	0.008	0.0018	5.1e-06	689089	57998040	57770905	2	57770905	2	57770905	*	M	-0.511905	4.44444
2_57775683_G_T	rs10865304	2	57775683	G	T	0.0022	1.002	0.986	1.019	0.6328	10	rs10865304	0.7914	2	57775683	T	G	0.6328	1.002	0.986	1.019	0.0022	0.0085	85934	401577	2	57775683	2	57775683	*	rs10865304	K	58002818	rs10865304	T	G	0.6224	-0.0062	0.0018	0.0005	691811	58002818	57775683	2	57775683	2	57775683	*	K	0.258824	-3.44444
2_57775747_T_G	rs6754296	2	57775747	T	G	0.0152	1.01523	0.987167	1.04493	0.0856	11	rs6754296	0.2975	2	57775747	T	G	0.9144	0.985	0.957	1.013	-0.0152	0.0145	85934	401577	2	57775747	2	57775747	*	rs6754296	K	58002882	rs6754296	T	G	0.91704	-0.0156	0.0032	1e-06	679434	58002882	57775747	2	57775747	2	57775747	*	K	1.04828	-4.875
2_57778657_G_A	rs6730037	2	57778657	G	A	0.0031	1.003	0.987	1.02	0.6319	10	rs6730037	0.7152	2	57778657	A	G	0.6319	1.003	0.987	1.02	0.0031	0.0085	85934	401577	2	57778657	2	57778657	*	rs6730037	R	58005792	rs6730037	A	G	0.6223	-0.0062	0.0018	0.00049	691795	58005792	57778657	2	57778657	2	57778657	*	R	0.364706	-3.44444
2_57779489_G_A	rs11898858	2	57779489	G	A	0.0028	1.003	0.986	1.02	0.6312	10	rs11898858	0.7378	2	57779489	A	G	0.6312	1.003	0.986	1.02	0.0028	0.0085	85934	401577	2	57779489	2	57779489	*	rs11898858	R	58006624	rs11898858	A	G	0.6218	-0.0062	0.0018	0.00047	691884	58006624	57779489	2	57779489	2	57779489	*	R	0.329412	-3.44444
2_57780340_A_T	rs12713358	2	57780340	A	T	0.0028	1.00301	0.986193	1.01937	0.6312	6	rs12713358	0.7406	2	57780340	A	T	0.3688	0.997	0.981	1.014	-0.0028	0.0085	85934	401577	2	57780340	2	57780340	*	rs12713358	W	58007475	rs12713358	A	T	0.3782	0.0062	0.0018	0.00049	691857	58007475	57780340	2	57780340	2	57780340	*	W	0.329412	3.44444
2_57785698_C_T	rs1568452	2	57785698	C	T	-0.0052	0.995	0.979	1.011	0.3834	10	rs1568452	0.5359	2	57785698	T	C	0.3834	0.995	0.979	1.011	-0.0052	0.0084	85934	401577	2	57785698	2	57785698	*	rs1568452	Y	58012833	rs1568452	T	C	0.3797	-0.0064	0.0018	0.00033	689908	58012833	57785698	2	57785698	2	57785698	*	Y	-0.619048	-3.55556
2_57787588_C_T	rs13026612	2	57787588	C	T	0.0033	1.003	0.987	1.02	0.6326	10	rs13026612	0.7003	2	57787588	T	C	0.6326	1.003	0.987	1.02	0.0033	0.0085	85934	401577	2	57787588	2	57787588	*	rs13026612	Y	58014723	rs13026612	T	C	0.6224	-0.0064	0.0018	0.00027	686324	58014723	57787588	2	57787588	2	57787588	*	Y	0.388235	-3.55556
2_57787696_C_T	rs13026830	2	57787696	C	T	0.0039	1.004	0.987	1.021	0.6337	10	rs13026830	0.6444	2	57787696	T	C	0.6337	1.004	0.987	1.021	0.0039	0.0085	85934	401577	2	57787696	2	57787696	*	rs13026830	Y	58014831	rs13026830	T	C	0.6227	-0.0064	0.0018	0.00031	692584	58014831	57787696	2	57787696	2	57787696	*	Y	0.458824	-3.55556
2_57789744_C_T	rs12991325	2	57789744	C	T	0.0033	1.003	0.987	1.02	0.6309	10	rs12991325	0.6939	2	57789744	T	C	0.6309	1.003	0.987	1.02	0.0033	0.0084	85934	401577	2	57789744	2	57789744	*	rs12991325	Y	58016879	rs12991325	T	C	0.6216	-0.0064	0.0018	0.00029	690510	58016879	57789744	2	57789744	2	57789744	*	Y	0.392857	-3.55556
2_57792768_T_C	rs1589407	2	57792768	T	C	0.0023	1.002	0.986193	1.01937	0.633	11	rs1589407	0.7864	2	57792768	T	C	0.367	0.998	0.981	1.014	-0.0023	0.0085	85934	401577	2	57792768	2	57792768	*	rs1589407	Y	58019903	rs1589407	T	C	0.3776	0.0062	0.0018	0.00041	686022	58019903	57792768	2	57792768	2	57792768	*	Y	0.270588	3.44444
2_57794393_G_A	rs2090793	2	57794393	G	A	0.0033	1.003	0.987	1.02	0.6315	10	rs2090793	0.6956	2	57794393	A	G	0.6315	1.003	0.987	1.02	0.0033	0.0084	85934	401577	2	57794393	2	57794393	*	rs2090793	R	58021528	rs2090793	A	G	0.6222	-0.0062	0.0018	0.00047	691879	58021528	57794393	2	57794393	2	57794393	*	R	0.392857	-3.44444
2_57794747_C_A	rs4672223	2	57794747	C	A	0.0032	1.003	0.987	1.02	0.6319	10	rs4672223	0.7092	2	57794747	A	C	0.6319	1.003	0.987	1.02	0.0032	0.0085	85934	401577	2	57794747	2	57794747	*	rs4672223	M	58021882	rs4672223	A	C	0.6221	-0.0061	0.0018	0.0005	691889	58021882	57794747	2	57794747	2	57794747	*	M	0.376471	-3.38889
2_57795874_A_T	rs6545663	2	57795874	A	T	0.0033	1.00301	0.987167	1.02041	0.6315	6	rs6545663	0.6955	2	57795874	A	T	0.3685	0.997	0.98	1.013	-0.0033	0.0084	85934	401577	2	57795874	2	57795874	*	rs6545663	W	58023009	rs6545663	A	T	0.3779	0.0062	0.0018	0.00041	691889	58023009	57795874	2	57795874	2	57795874	*	W	0.392857	3.44444
2_57795999_C_T	rs6545664	2	57795999	C	T	0.003	1.003	0.987	1.02	0.6306	10	rs6545664	0.7215	2	57795999	T	C	0.6306	1.003	0.987	1.02	0.003	0.0084	85934	401577	2	57795999	2	57795999	*	rs6545664	Y	58023134	rs6545664	T	C	0.6217	-0.0063	0.0018	0.00036	691810	58023134	57795999	2	57795999	2	57795999	*	Y	0.357143	-3.5
2_57798459_G_A	rs17826430	2	57798459	G	A	0.0103	1.01	0.983	1.038	0.0925	10	rs17826430	0.4625	2	57798459	A	G	0.0925	1.01	0.983	1.038	0.0103	0.014	85934	401577	2	57798459	2	57798459	*	rs17826430	R	58025594	rs17826430	A	G	0.08478	-0.0112	0.0029	0.00014	678454	58025594	57798459	2	57798459	2	57798459	*	R	0.735714	-3.86207
2_57798802_C_T	rs2717048	2	57798802	C	T	0.0021	1.002	0.986	1.019	0.6325	10	rs2717048	0.8012	2	57798802	T	C	0.6325	1.002	0.986	1.019	0.0021	0.0085	85934	401577	2	57798802	2	57798802	*	rs2717048	Y	58025937	rs2717048	T	C	0.6223	-0.0062	0.0018	0.00042	691868	58025937	57798802	2	57798802	2	57798802	*	Y	0.247059	-3.44444
2_57799177_G_A	rs2683614	2	57799177	G	A	0.0025	1.003	0.986	1.019	0.6324	10	rs2683614	0.767	2	57799177	A	G	0.6324	1.003	0.986	1.019	0.0025	0.0085	85934	401577	2	57799177	2	57799177	*	rs2683614	R	58026312	rs2683614	A	G	0.6222	-0.0062	0.0018	0.00048	691919	58026312	57799177	2	57799177	2	57799177	*	R	0.294118	-3.44444
2_57800202_C_T	rs954593	2	57800202	C	T	0.0022	1.002	0.986	1.019	0.6319	10	rs954593	0.7917	2	57800202	T	C	0.6319	1.002	0.986	1.019	0.0022	0.0085	85934	401577	2	57800202	2	57800202	*	rs954593	Y	58027337	rs954593	T	C	0.622	-0.0061	0.0018	0.0005	691726	58027337	57800202	2	57800202	2	57800202	*	Y	0.258824	-3.38889
2_57800358_C_A	rs2683615	2	57800358	C	A	0.0032	1.003	0.987	1.02	0.6318	10	rs2683615	0.7009	2	57800358	A	C	0.6318	1.003	0.987	1.02	0.0032	0.0085	85934	401577	2	57800358	2	57800358	*	rs2683615	H	58027493	rs2683615	A	C	0.622	-0.0062	0.0018	0.0005	691851	58027493	57800358	2	57800358	2	57800358	*	H	0.376471	-3.44444
2_57802510_C_A	rs2717066	2	57802510	C	A	-0.0047	0.995	0.979	1.012	0.3687	10	rs2717066	0.5738	2	57802510	A	C	0.3687	0.995	0.979	1.012	-0.0047	0.0084	85934	401577	2	57802510	2	57802510	*	rs2717066	M	58029645	rs2717066	A	C	0.3687	-0.0073	0.0018	4.3e-05	689629	58029645	57802510	2	57802510	2	57802510	*	M	-0.559524	-4.05556
2_57803827_G_A	rs2717071	2	57803827	G	A	0.0018	1.002	0.985	1.019	0.6325	10	rs2717071	0.8304	2	57803827	A	G	0.6325	1.002	0.985	1.019	0.0018	0.0085	85934	401577	2	57803827	2	57803827	*	rs2717071	V	58030962	rs2717071	A	G	0.6221	-0.0062	0.0018	0.00049	691689	58030962	57803827	2	57803827	2	57803827	*	V	0.211765	-3.44444
2_57804894_C_G	rs1474215	2	57804894	C	G	0.0025	1.002	0.986193	1.01937	0.6328	6	rs1474215	0.7715	2	57804894	C	G	0.3672	0.998	0.981	1.014	-0.0025	0.0085	85934	401577	2	57804894	2	57804894	*	rs1474215	S	58032029	rs1474215	C	G	0.3777	0.0062	0.0018	0.00042	691591	58032029	57804894	2	57804894	2	57804894	*	S	0.294118	3.44444
2_57805395_G_C	rs2717075	2	57805395	G	C	0.0026	1.003	0.986	1.019	0.6327	5	rs2717075	0.7591	2	57805395	C	G	0.6327	1.003	0.986	1.019	0.0026	0.0085	85934	401577	2	57805395	2	57805395	*	rs2717075	S	58032530	rs2717075	C	G	0.6223	-0.0063	0.0018	0.00038	691461	58032530	57805395	2	57805395	2	57805395	*	S	0.305882	-3.5
2_57805418_A_T	rs2683620	2	57805418	A	T	0.0027	1.00301	0.986193	1.01937	0.6312	6	rs2683620	0.752	2	57805418	A	T	0.3688	0.997	0.981	1.014	-0.0027	0.0085	85934	401577	2	57805418	2	57805418	*	rs2683620	W	58032553	rs2683620	A	T	0.3783	0.0063	0.0018	0.00033	691212	58032553	57805418	2	57805418	2	57805418	*	W	0.317647	3.5
2_57806226_A_G	rs2683618	2	57806226	A	G	-0.0017	0.998004	0.982318	1.0142	0.5498	11	rs2683618	0.8344	2	57806226	A	G	0.4502	1.002	0.986	1.018	0.0017	0.0082	85934	401577	2	57806226	2	57806226	*	rs2683618	R	58033361	rs2683618	A	G	0.4598	0.0101	0.0017	5.1e-09	689942	58033361	57806226	2	57806226	2	57806226	*	R	-0.207317	5.94118
2_57808356_C_T	rs2717018	2	57808356	C	T	0.0022	1.002	0.986	1.019	0.6326	10	rs2717018	0.7979	2	57808356	T	C	0.6326	1.002	0.986	1.019	0.0022	0.0085	85934	401577	2	57808356	2	57808356	*	rs2717018	Y	58035491	rs2717018	T	C	0.6219	-0.0062	0.0018	0.0005	690542	58035491	57808356	2	57808356	2	57808356	*	Y	0.258824	-3.44444
2_57808420_G_A	rs2683616	2	57808420	G	A	0.0032	1.003	0.987	1.02	0.6318	10	rs2683616	0.7081	2	57808420	A	G	0.6318	1.003	0.987	1.02	0.0032	0.0085	85934	401577	2	57808420	2	57808420	*	rs2683616	R	58035555	rs2683616	A	G	0.6216	-0.0062	0.0018	0.00049	690525	58035555	57808420	2	57808420	2	57808420	*	R	0.376471	-3.44444
2_57808909_A_G	rs2683628	2	57808909	A	G	0.0023	1.002	0.986193	1.01937	0.6338	11	rs2683628	0.7899	2	57808909	A	G	0.3662	0.998	0.981	1.014	-0.0023	0.0085	85934	401577	2	57808909	2	57808909	*	rs2683628	R	58036044	rs2683628	A	G	0.3779	0.0062	0.0018	0.00042	690539	58036044	57808909	2	57808909	2	57808909	*	R	0.270588	3.44444
2_57810234_A_G	rs2683629	2	57810234	A	G	0.0021	1.002	0.985222	1.01937	0.6339	11	rs2683629	0.8047	2	57810234	A	G	0.3661	0.998	0.981	1.015	-0.0021	0.0085	85934	401577	2	57810234	2	57810234	*	rs2683629	R	58037369	rs2683629	A	G	0.3778	0.0063	0.0018	0.0004	690381	58037369	57810234	2	57810234	2	57810234	*	R	0.247059	3.5
2_57812222_T_C	rs2953439	2	57812222	T	C	0.0019	1.002	0.985222	1.01833	0.6339	11	rs2953439	0.8204	2	57812222	T	C	0.3661	0.998	0.982	1.015	-0.0019	0.0085	85934	401577	2	57812222	2	57812222	*	rs2953439	Y	58039357	rs2953439	T	C	0.3772	0.0063	0.0018	0.0004	690187	58039357	57812222	2	57812222	2	57812222	*	Y	0.223529	3.5
2_57813594_C_T	rs7598169	2	57813594	C	T	0.0026	1.003	0.986	1.019	0.6334	10	rs7598169	0.7609	2	57813594	T	C	0.6334	1.003	0.986	1.019	0.0026	0.0085	85934	401577	2	57813594	2	57813594	*	rs7598169	Y	58040729	rs7598169	T	C	0.6223	-0.0063	0.0018	0.00041	690201	58040729	57813594	2	57813594	2	57813594	*	Y	0.305882	-3.5
2_57814347_C_T	rs2953441	2	57814347	C	T	0.0018	1.002	0.985	1.019	0.6338	10	rs2953441	0.8295	2	57814347	T	C	0.6338	1.002	0.985	1.019	0.0018	0.0085	85934	401577	2	57814347	2	57814347	*	rs2953441	Y	58041482	rs2953441	T	C	0.6211	-0.0062	0.0018	0.00042	690246	58041482	57814347	2	57814347	2	57814347	*	Y	0.211765	-3.44444
2_57814801_C_T	rs2717046	2	57814801	C	T	-0.0055	0.995	0.978	1.011	0.3766	10	rs2717046	0.5148	2	57814801	T	C	0.3766	0.995	0.978	1.011	-0.0055	0.0084	85934	401577	2	57814801	2	57814801	*	rs2717046	Y	58041936	rs2717046	T	C	0.3739	-0.007	0.0018	8.9e-05	688439	58041936	57814801	2	57814801	2	57814801	*	Y	-0.654762	-3.88889
2_57815106_G_A	rs1402398	2	57815106	G	A	0.003	1.003	0.986	1.02	0.6328	10	rs1402398	0.7229	2	57815106	A	G	0.6328	1.003	0.986	1.02	0.003	0.0085	85934	401577	2	57815106	2	57815106	*	rs1402398	R	58042241	rs1402398	A	G	0.6217	-0.0063	0.0018	0.00041	688935	58042241	57815106	2	57815106	2	57815106	*	R	0.352941	-3.5
2_57817085_G_A	rs2717055	2	57817085	G	A	0.003	1.003	0.986	1.02	0.6316	10	rs2717055	0.7195	2	57817085	A	G	0.6316	1.003	0.986	1.02	0.003	0.0085	85934	401577	2	57817085	2	57817085	*	rs2717055	R	58044220	rs2717055	A	G	0.6214	-0.0063	0.0018	0.00038	690136	58044220	57817085	2	57817085	2	57817085	*	R	0.352941	-3.5
2_57818260_T_C	rs1402399	2	57818260	T	C	0.0018	1.002	0.985222	1.01833	0.6338	11	rs1402399	0.8334	2	57818260	T	C	0.3662	0.998	0.982	1.015	-0.0018	0.0085	85934	401577	2	57818260	2	57818260	*	rs1402399	Y	58045395	rs1402399	T	C	0.377	0.0062	0.0018	0.00041	689033	58045395	57818260	2	57818260	2	57818260	*	Y	0.211765	3.44444
2_57819548_G_A	rs2717054	2	57819548	G	A	0.0023	1.002	0.986	1.019	0.6317	10	rs2717054	0.7843	2	57819548	A	G	0.6317	1.002	0.986	1.019	0.0023	0.0085	85934	401577	2	57819548	2	57819548	*	rs2717054	R	58046683	rs2717054	A	G	0.6213	-0.0064	0.0018	0.00032	690293	58046683	57819548	2	57819548	2	57819548	*	R	0.270588	-3.55556
2_57820128_C_A	rs2717052	2	57820128	C	A	0.0019	1.002	0.985	1.019	0.6333	10	rs2717052	0.8245	2	57820128	A	C	0.6333	1.002	0.985	1.019	0.0019	0.0085	85934	401577	2	57820128	2	57820128	*	rs2717052	M	58047263	rs2717052	A	C	0.6221	-0.0062	0.0018	0.00043	690308	58047263	57820128	2	57820128	2	57820128	*	M	0.223529	-3.44444
2_57821086_T_C	rs1915459	2	57821086	T	C	-0.0045	0.995025	0.978474	1.01317	0.7084	11	rs1915459	0.6163	2	57821086	T	C	0.2916	1.005	0.987	1.022	0.0045	0.009	85934	401577	2	57821086	2	57821086	*	rs1915459	Y	58048221	rs1915459	T	C	0.2934	0.0094	0.0019	7.9e-07	684600	58048221	57821086	2	57821086	2	57821086	*	Y	-0.5	4.94737
2_57823801_G_T	rs1949613	2	57823801	G	T	-0.0042	0.996	0.978	1.014	0.7079	10	rs1949613	0.6419	2	57823801	T	G	0.7079	0.996	0.978	1.014	-0.0042	0.009	85934	401577	2	57823801	2	57823801	*	rs1949613	K	58050936	rs1949613	T	G	0.7057	-0.0094	0.0019	7.6e-07	684634	58050936	57823801	2	57823801	2	57823801	*	K	-0.466667	-4.94737
2_57824634_C_A	rs12185644	2	57824634	C	A	-0.0042	0.996	0.978	1.014	0.7066	10	rs12185644	0.6376	2	57824634	A	C	0.7066	0.996	0.978	1.014	-0.0042	0.009	85934	401577	2	57824634	2	57824634	*	rs12185644	M	58051769	rs12185644	A	C	0.7031	-0.0094	0.0019	8.3e-07	683175	58051769	57824634	2	57824634	2	57824634	*	M	-0.466667	-4.94737
2_57835354_T_G	rs2717077	2	57835354	T	G	-0.0099	0.990099	0.974659	1.00604	0.4651	11	rs2717077	0.2266	2	57835354	T	G	0.5349	1.01	0.994	1.026	0.0099	0.0082	85934	401577	2	57835354	2	57835354	*	rs2717077	D	58062489	rs2717077	T	G	0.5309	0.0093	0.0017	7.2e-08	682228	58062489	57835354	2	57835354	2	57835354	*	D	-1.20732	5.47059
2_57836613_C_A	rs1520965	2	57836613	C	A	-0.004	0.996	0.979	1.014	0.7082	10	rs1520965	0.6559	2	57836613	A	C	0.7082	0.996	0.979	1.014	-0.004	0.009	85934	401577	2	57836613	2	57836613	*	rs1520965	M	58063748	rs1520965	A	C	0.7029	-0.0094	0.0019	7.1e-07	684291	58063748	57836613	2	57836613	2	57836613	*	M	-0.444444	-4.94737
2_57838801_T_A	rs2717079	2	57838801	T	A	-0.0051	0.995	0.979	1.011	0.392	5	rs2717079	0.5379	2	57838801	A	T	0.392	0.995	0.979	1.011	-0.0051	0.0084	85934	401577	2	57838801	2	57838801	*	rs2717079	W	58065936	rs2717079	A	T	0.3867	-0.0076	0.0018	1.8e-05	688267	58065936	57838801	2	57838801	2	57838801	*	W	-0.607143	-4.22222
2_57839538_A_C	rs17049152	2	57839538	A	C	0.0126	1.01317	0.985222	1.04058	0.0947	11	rs17049152	0.3623	2	57839538	A	C	0.9053	0.987	0.961	1.015	-0.0126	0.0138	85934	401577	2	57839538	2	57839538	*	rs17049152	M	58066673	rs17049152	A	C	0.91055	0.0115	0.0029	9.3e-05	678454	58066673	57839538	2	57839538	2	57839538	*	M	0.913043	3.96552
2_57841150_T_G	rs2716991	2	57841150	T	G	-0.009	0.99108	0.97561	1.00705	0.4642	11	rs2716991	0.2698	2	57841150	T	G	0.5358	1.009	0.993	1.025	0.009	0.0082	85934	401577	2	57841150	2	57841150	*	rs2716991	K	58068285	rs2716991	T	G	0.5334	0.0096	0.0017	2.8e-08	682531	58068285	57841150	2	57841150	2	57841150	*	K	-1.09756	5.64706
2_57841606_G_A	rs1106090	2	57841606	G	A	-0.0087	0.991	0.975	1.008	0.619	10	rs1106090	0.2996	2	57841606	A	G	0.619	0.991	0.975	1.008	-0.0087	0.0084	85934	401577	2	57841606	2	57841606	*	rs1106090	R	58068741	rs1106090	A	G	0.6169	-0.0127	0.0017	4.1e-14	786305	58068741	57841606	2	57841606	2	57841606	*	R	-1.03571	-7.47059
2_57841690_A_G	rs17049167	2	57841690	A	G	0.0178	1.01833	0.98912	1.04712	0.0857	11	rs17049167	0.2213	2	57841690	A	G	0.9143	0.982	0.955	1.011	-0.0178	0.0145	85934	401577	2	57841690	2	57841690	*	rs17049167	R	58068825	rs17049167	A	G	0.91704	-0.0155	0.0032	1.1e-06	690759	58068825	57841690	2	57841690	2	57841690	*	R	1.22759	-4.84375
2_57842329_A_T	rs1106302	2	57842329	A	T	-0.0042	0.996016	0.978474	1.01317	0.7058	6	rs1106302	0.641	2	57842329	A	T	0.2942	1.004	0.987	1.022	0.0042	0.009	85934	401577	2	57842329	2	57842329	*	rs1106302	W	58069464	rs1106302	A	T	0.2977	0.0094	0.0019	6.7e-07	684255	58069464	57842329	2	57842329	2	57842329	*	W	-0.466667	4.94737
2_57843347_T_C	rs1851140	2	57843347	T	C	-0.0106	0.98912	0.97371	1.00503	0.4636	11	rs1851140	0.1939	2	57843347	T	C	0.5364	1.011	0.995	1.027	0.0106	0.0082	85934	401577	2	57843347	2	57843347	*	rs1851140	Y	58070482	rs1851140	T	C	0.5316	0.0094	0.0017	4.6e-08	682899	58070482	57843347	2	57843347	2	57843347	*	Y	-1.29268	5.52941
2_57844089_C_T	rs2947350	2	57844089	C	T	-0.0048	0.995	0.978	1.013	0.7048	10	rs2947350	0.5954	2	57844089	T	C	0.7048	0.995	0.978	1.013	-0.0048	0.009	85934	401577	2	57844089	2	57844089	*	rs2947350	Y	58071224	rs2947350	T	C	0.6994	-0.0095	0.0019	6e-07	684314	58071224	57844089	2	57844089	2	57844089	*	Y	-0.533333	-5
2_57845525_G_T	rs17049185	2	57845525	G	T	0.0071	1.007	0.989	1.026	0.2647	10	rs17049185	0.4413	2	57845525	T	G	0.2647	1.007	0.989	1.026	0.0071	0.0093	85934	401577	2	57845525	2	57845525	*	rs17049185	K	58072660	rs17049185	T	G	0.2763	0.0095	0.002	1.1e-06	680924	58072660	57845525	2	57845525	2	57845525	*	K	0.763441	4.75
2_57846468_A_C	rs1607889	2	57846468	A	C	-0.0044	0.996016	0.978474	1.01317	0.7069	11	rs1607889	0.627	2	57846468	A	C	0.2931	1.004	0.987	1.022	0.0044	0.009	85934	401577	2	57846468	2	57846468	*	rs1607889	M	58073603	rs1607889	A	C	0.2978	0.0094	0.0019	8.5e-07	684625	58073603	57846468	2	57846468	2	57846468	*	M	-0.488889	4.94737
2_57846762_A_G	rs2176931	2	57846762	A	G	0.0057	1.00604	0.988142	1.02354	0.2718	11	rs2176931	0.5373	2	57846762	A	G	0.7282	0.994	0.977	1.012	-0.0057	0.0092	85934	401577	2	57846762	2	57846762	*	rs2176931	D	58073897	rs2176931	A	G	0.7199	-0.0094	0.0019	1.1e-06	684389	58073897	57846762	2	57846762	2	57846762	*	D	0.619565	-4.94737
2_57846918_G_A	rs2204019	2	57846918	G	A	-0.0042	0.996	0.978	1.014	0.7051	10	rs2204019	0.6362	2	57846918	A	G	0.7051	0.996	0.978	1.014	-0.0042	0.009	85934	401577	2	57846918	2	57846918	*	rs2204019	R	58074053	rs2204019	A	G	0.7019	-0.0094	0.0019	7.1e-07	684490	58074053	57846918	2	57846918	2	57846918	*	R	-0.466667	-4.94737
2_57848566_A_C	rs11684106	2	57848566	A	C	0.0052	1.00503	0.987167	1.02354	0.2717	11	rs11684106	0.5733	2	57848566	A	C	0.7283	0.995	0.977	1.013	-0.0052	0.0092	85934	401577	2	57848566	2	57848566	*	rs11684106	M	58075701	rs11684106	A	C	0.7195	-0.0094	0.0019	1.1e-06	683823	58075701	57848566	2	57848566	2	57848566	*	M	0.565217	-4.94737
2_57848608_T_C	rs2716999	2	57848608	T	C	-0.0033	0.997009	0.979432	1.0142	0.7052	11	rs2716999	0.7141	2	57848608	T	C	0.2948	1.003	0.986	1.021	0.0033	0.009	85934	401577	2	57848608	2	57848608	*	rs2716999	Y	58075743	rs2716999	T	C	0.2998	0.0094	0.0019	7e-07	683817	58075743	57848608	2	57848608	2	57848608	*	Y	-0.366667	4.94737
2_57848940_C_T	rs7600039	2	57848940	C	T	0.0147	1.015	0.986	1.044	0.084	10	rs7600039	0.3165	2	57848940	T	C	0.084	1.015	0.986	1.044	0.0147	0.0147	85934	401577	2	57848940	2	57848940	*	rs7600039	Y	58076075	rs7600039	T	C	0.08232	0.0156	0.0032	1e-06	690884	58076075	57848940	2	57848940	2	57848940	*	Y	1	4.875
2_57849094_T_C	rs2683622	2	57849094	T	C	-0.0039	0.996016	0.978474	1.0142	0.7068	11	rs2683622	0.6616	2	57849094	T	C	0.2932	1.004	0.986	1.022	0.0039	0.009	85934	401577	2	57849094	2	57849094	*	rs2683622	Y	58076229	rs2683622	T	C	0.2978	0.0094	0.0019	8e-07	684394	58076229	57849094	2	57849094	2	57849094	*	Y	-0.433333	4.94737
2_57849661_G_T	rs2947351	2	57849661	G	T	-0.0029	0.997	0.98	1.015	0.7047	10	rs2947351	0.746	2	57849661	T	G	0.7047	0.997	0.98	1.015	-0.0029	0.009	85934	401577	2	57849661	2	57849661	*	rs2947351	K	58076796	rs2947351	T	G	0.7015	-0.009	0.0021	1.3e-05	520871	58076796	57849661	2	57849661	2	57849661	*	K	-0.322222	-4.28571
2_57849816_T_C	rs2953437	2	57849816	T	C	-0.0036	0.996016	0.979432	1.0142	0.7069	11	rs2953437	0.6875	2	57849816	T	C	0.2931	1.004	0.986	1.021	0.0036	0.009	85934	401577	2	57849816	2	57849816	*	rs2953437	H	58076951	rs2953437	T	C	0.2977	0.0093	0.0019	9.4e-07	684200	58076951	57849816	2	57849816	2	57849816	*	H	-0.4	4.89474
2_57850692_A_G	rs2953438	2	57850692	A	G	-0.0035	0.996016	0.979432	1.0142	0.7071	11	rs2953438	0.698	2	57850692	A	G	0.2929	1.004	0.986	1.021	0.0035	0.009	85934	401577	2	57850692	2	57850692	*	rs2953438	R	58077827	rs2953438	A	G	0.2977	0.0094	0.0019	8.2e-07	683953	58077827	57850692	2	57850692	2	57850692	*	R	-0.388889	4.94737
2_57856285_C_T	rs2953442	2	57856285	C	T	-0.0031	0.997	0.979	1.015	0.7032	10	rs2953442	0.7337	2	57856285	T	C	0.7032	0.997	0.979	1.015	-0.0031	0.009	85934	401577	2	57856285	2	57856285	*	rs2953442	Y	58083420	rs2953442	T	C	0.7017	-0.0094	0.0019	6.4e-07	684532	58083420	57856285	2	57856285	2	57856285	*	Y	-0.344444	-4.94737
2_57858108_C_T	rs4672225	2	57858108	C	T	0.005	1.005	0.987	1.023	0.2725	10	rs4672225	0.5846	2	57858108	T	C	0.2725	1.005	0.987	1.023	0.005	0.0092	85934	401577	2	57858108	2	57858108	*	rs4672225	Y	58085243	rs4672225	T	C	0.2802	0.0097	0.0019	5.3e-07	684665	58085243	57858108	2	57858108	2	57858108	*	Y	0.543478	5.10526
2_57860274_G_C	rs2717074	2	57860274	G	C	-0.0033	0.997	0.979	1.014	0.7067	5	rs2717074	0.7146	2	57860274	C	G	0.7067	0.997	0.979	1.014	-0.0033	0.009	85934	401577	2	57860274	2	57860274	*	rs2717074	S	58087409	rs2717074	C	G	0.7026	-0.0094	0.0019	7.1e-07	685107	58087409	57860274	2	57860274	2	57860274	*	S	-0.366667	-4.94737
2_57860461_A_G	rs2717073	2	57860461	A	G	-0.0035	0.996016	0.979432	1.0142	0.7077	11	rs2717073	0.694	2	57860461	A	G	0.2923	1.004	0.986	1.021	0.0035	0.009	85934	401577	2	57860461	2	57860461	*	rs2717073	R	58087596	rs2717073	A	G	0.2971	0.0094	0.0019	7.5e-07	685122	58087596	57860461	2	57860461	2	57860461	*	R	-0.388889	4.94737
2_57860604_T_C	rs2683626	2	57860604	T	C	-0.0027	0.997009	0.979432	1.01523	0.705	11	rs2683626	0.7601	2	57860604	T	C	0.295	1.003	0.985	1.021	0.0027	0.009	85934	401577	2	57860604	2	57860604	*	rs2683626	Y	58087739	rs2683626	T	C	0.2981	0.0095	0.0019	4.9e-07	684883	58087739	57860604	2	57860604	2	57860604	*	Y	-0.3	5
2_57865260_T_C	rs2717070	2	57865260	T	C	-0.0031	0.997009	0.979432	1.0142	0.7055	11	rs2717070	0.731	2	57865260	T	C	0.2945	1.003	0.986	1.021	0.0031	0.009	85934	401577	2	57865260	2	57865260	*	rs2717070	Y	58092395	rs2717070	T	C	0.2975	0.0095	0.0019	4.9e-07	683908	58092395	57865260	2	57865260	2	57865260	*	Y	-0.344444	5
2_57866768_A_T	rs10445894	2	57866768	A	T	-0.0038	0.996016	0.978474	1.0142	0.7067	6	rs10445894	0.6722	2	57866768	A	T	0.2933	1.004	0.986	1.022	0.0038	0.009	85934	401577	2	57866768	2	57866768	*	rs10445894	W	58093903	rs10445894	A	T	0.2999	0.0092	0.0019	1.5e-06	679392	58093903	57866768	2	57866768	2	57866768	*	W	-0.422222	4.84211
2_57867738_A_C	rs2717068	2	57867738	A	C	0.0037	1.00402	0.987167	1.02041	0.6205	11	rs2717068	0.6619	2	57867738	A	C	0.3795	0.996	0.98	1.013	-0.0037	0.0084	85934	401577	2	57867738	2	57867738	*	rs2717068	M	58094873	rs2717068	A	C	0.3949	0.0063	0.0018	0.00034	692386	58094873	57867738	2	57867738	2	57867738	*	M	0.440476	3.5
2_57868117_G_C	rs2717067	2	57868117	G	C	-0.0062	0.994	0.978	1.01	0.3937	5	rs2717067	0.4589	2	57868117	C	G	0.3937	0.994	0.978	1.01	-0.0062	0.0083	85934	401577	2	57868117	2	57868117	*	rs2717067	S	58095252	rs2717067	C	G	0.3868	-0.0075	0.0018	1.9e-05	688470	58095252	57868117	2	57868117	2	57868117	*	S	-0.746988	-4.16667
2_57874786_C_T	rs7583473	2	57874786	C	T	0.0155	1.016	0.987	1.045	0.0838	10	rs7583473	0.2897	2	57874786	T	C	0.0838	1.016	0.987	1.045	0.0155	0.0147	85934	401577	2	57874786	2	57874786	*	rs7583473	Y	58101921	rs7583473	T	C	0.08168	0.0158	0.0032	6.9e-07	691066	58101921	57874786	2	57874786	2	57874786	*	Y	1.05442	4.9375
2_57882409_C_A	rs952764	2	57882409	C	A	0.0089	1.009	0.976	1.043	0.0632	10	rs952764	0.593	2	57882409	A	C	0.0632	1.009	0.976	1.043	0.0089	0.0167	85934	401577	2	57882409	2	57882409	*	rs952764	M	58109544	rs952764	A	C	0.0639	0.0135	0.0037	0.00026	690834	58109544	57882409	2	57882409	2	57882409	*	M	0.532934	3.64865
2_57883929_A_G	rs6720288	2	57883929	A	G	-0.0016	0.998004	0.982318	1.01523	0.385	11	rs6720288	0.8452	2	57883929	A	G	0.615	1.002	0.985	1.018	0.0016	0.0084	85934	401577	2	57883929	2	57883929	*	rs6720288	R	58111064	rs6720288	A	G	0.6179	0.0065	0.0018	0.0002	691327	58111064	57883929	2	57883929	2	57883929	*	R	-0.190476	3.61111
2_57887937_G_C	rs2678911	2	57887937	G	C	-0.0008	0.999	0.983	1.016	0.3832	5	rs2678911	0.927	2	57887937	C	G	0.3832	0.999	0.983	1.016	-0.0008	0.0084	85934	401577	2	57887937	2	57887937	*	rs2678911	S	58115072	rs2678911	C	G	0.3808	-0.0064	0.0018	0.00025	691889	58115072	57887937	2	57887937	2	57887937	*	S	-0.0952381	-3.55556
2_57890791_C_G	rs2678914	2	57890791	C	G	-0.0004	1	0.983284	1.01626	0.386	6	rs2678914	0.9587	2	57890791	C	G	0.614	1	0.984	1.017	0.0004	0.0084	85934	401577	2	57890791	2	57890791	*	rs2678914	S	58117926	rs2678914	C	G	0.618	0.0067	0.0018	0.00013	692079	58117926	57890791	2	57890791	2	57890791	*	S	-0.047619	3.72222
2_57893418_T_A	rs2678917	2	57893418	T	A	-0.0012	0.999	0.983	1.015	0.3875	5	rs2678917	0.8881	2	57893418	A	T	0.3875	0.999	0.983	1.015	-0.0012	0.0083	85934	401577	2	57893418	2	57893418	*	rs2678917	W	58120553	rs2678917	A	T	0.3823	-0.0067	0.0018	0.00013	692171	58120553	57893418	2	57893418	2	57893418	*	W	-0.144578	-3.72222
2_57895515_A_G	rs7595529	2	57895515	A	G	0.0116	1.01215	0.982318	1.04167	0.083	11	rs7595529	0.4313	2	57895515	A	G	0.917	0.988	0.96	1.018	-0.0116	0.0148	85934	401577	2	57895515	2	57895515	*	rs7595529	R	58122650	rs7595529	A	G	0.91856	-0.0153	0.0032	2.1e-06	691732	58122650	57895515	2	57895515	2	57895515	*	R	0.783784	-4.78125
2_57900512_A_G	rs2678922	2	57900512	A	G	-0.0008	0.999001	0.983284	1.01626	0.3821	11	rs2678922	0.9237	2	57900512	A	G	0.6179	1.001	0.984	1.017	0.0008	0.0084	85934	401577	2	57900512	2	57900512	*	rs2678922	R	58127647	rs2678922	A	G	0.6327	0.0064	0.0018	0.00027	686067	58127647	57900512	2	57900512	2	57900512	*	R	-0.0952381	3.55556
2_57900772_C_T	rs2717057	2	57900772	C	T	-0.0004	1	0.983	1.016	0.3853	10	rs2717057	0.9639	2	57900772	T	C	0.3853	1	0.983	1.016	-0.0004	0.0084	85934	401577	2	57900772	2	57900772	*	rs2717057	Y	58127907	rs2717057	T	C	0.3757	-0.0065	0.0018	0.00022	691704	58127907	57900772	2	57900772	2	57900772	*	Y	-0.047619	-3.61111
2_57904397_T_C	rs17049243	2	57904397	T	C	0.0122	1.01215	0.984252	1.04058	0.0912	11	rs17049243	0.3845	2	57904397	T	C	0.9088	0.988	0.961	1.016	-0.0122	0.0141	85934	401577	2	57904397	2	57904397	*	rs17049243	Y	58131532	rs17049243	T	C	0.91189	0.0122	0.003	5e-05	691488	58131532	57904397	2	57904397	2	57904397	*	Y	0.865248	4.06667
2_57906387_A_G	rs2678907	2	57906387	A	G	0.0008	1.001	0.984252	1.01729	0.3847	11	rs2678907	0.9234	2	57906387	A	G	0.6153	0.999	0.983	1.016	-0.0008	0.0083	85934	401577	2	57906387	2	57906387	*	rs2678907	R	58133522	rs2678907	A	G	0.6185	0.0063	0.0018	0.00038	691150	58133522	57906387	2	57906387	2	57906387	*	R	0.0963855	3.5
2_57907888_T_C	rs867740	2	57907888	T	C	0.0004	1	0.984252	1.01729	0.3843	11	rs867740	0.966	2	57907888	T	C	0.6157	1	0.983	1.016	-0.0004	0.0083	85934	401577	2	57907888	2	57907888	*	rs867740	Y	58135023	rs867740	T	C	0.619	0.0063	0.0018	0.00032	691530	58135023	57907888	2	57907888	2	57907888	*	Y	0.0481928	3.5
2_57908350_T_G	rs17049244	2	57908350	T	G	0.0125	1.01215	0.984252	1.04167	0.0836	11	rs17049244	0.3941	2	57908350	T	G	0.9164	0.988	0.96	1.016	-0.0125	0.0147	85934	401577	2	57908350	2	57908350	*	rs17049244	K	58135485	rs17049244	T	G	0.91885	-0.0152	0.0032	2.3e-06	691917	58135485	57908350	2	57908350	2	57908350	*	K	0.85034	-4.75
2_57909085_C_G	rs2717000	2	57909085	C	G	0.001	1.001	0.984252	1.01729	0.3843	6	rs2717000	0.9004	2	57909085	C	G	0.6157	0.999	0.983	1.016	-0.001	0.0084	85934	401577	2	57909085	2	57909085	*	rs2717000	S	58136220	rs2717000	C	G	0.6191	0.0063	0.0018	0.00032	691548	58136220	57909085	2	57909085	2	57909085	*	S	0.119048	3.5
2_57911446_G_A	rs2678902	2	57911446	G	A	0.0008	1.001	0.985	1.017	0.3848	10	rs2678902	0.9276	2	57911446	A	G	0.3848	1.001	0.985	1.017	0.0008	0.0083	85934	401577	2	57911446	2	57911446	*	rs2678902	R	58138581	rs2678902	A	G	0.3813	-0.0063	0.0018	0.00036	691289	58138581	57911446	2	57911446	2	57911446	*	R	0.0963855	-3.5
2_57912771_A_T	rs2678895	2	57912771	A	T	0.0003	1	0.984252	1.01729	0.3835	6	rs2678895	0.9667	2	57912771	A	T	0.6165	1	0.983	1.016	-0.0003	0.0084	85934	401577	2	57912771	2	57912771	*	rs2678895	W	58139906	rs2678895	A	T	0.6196	0.0063	0.0018	0.00033	691219	58139906	57912771	2	57912771	2	57912771	*	W	0.0357143	3.5
2_57913930_A_G	rs17049247	2	57913930	A	G	0.0129	1.01317	0.985222	1.04167	0.0917	11	rs17049247	0.3562	2	57913930	A	G	0.9083	0.987	0.96	1.015	-0.0129	0.014	85934	401577	2	57913930	2	57913930	*	rs17049247	R	58141065	rs17049247	A	G	0.91435	0.0122	0.003	4.7e-05	691176	58141065	57913930	2	57913930	2	57913930	*	R	0.921429	4.06667
2_57917407_C_A	rs951965	2	57917407	C	A	0.001	1.001	0.985	1.018	0.3843	10	rs951965	0.9053	2	57917407	A	C	0.3843	1.001	0.985	1.018	0.001	0.0084	85934	401577	2	57917407	2	57917407	*	rs951965	M	58144542	rs951965	A	C	0.3808	-0.0063	0.0018	0.00037	690701	58144542	57917407	2	57917407	2	57917407	*	M	0.119048	-3.5
2_57917925_A_G	rs2717005	2	57917925	A	G	0.0014	1.001	0.985222	1.01833	0.3837	11	rs2717005	0.8672	2	57917925	A	G	0.6163	0.999	0.982	1.015	-0.0014	0.0084	85934	401577	2	57917925	2	57917925	*	rs2717005	R	58145060	rs2717005	A	G	0.6223	0.0063	0.0018	0.00037	690569	58145060	57917925	2	57917925	2	57917925	*	R	0.166667	3.5
2_57928694_G_A	rs2312143	2	57928694	G	A	0.0019	1.002	0.986	1.019	0.3795	10	rs2312143	0.824	2	57928694	A	G	0.3795	1.002	0.986	1.019	0.0019	0.0084	85934	401577	2	57928694	2	57928694	*	rs2312143	V	58155829	rs2312143	A	G	0.3744	-0.0062	0.0018	0.00047	690535	58155829	57928694	2	57928694	2	57928694	*	V	0.22619	-3.44444
2_57936043_A_G	rs2717026	2	57936043	A	G	0.002	1.002	0.985222	1.01833	0.3794	11	rs2717026	0.814	2	57936043	A	G	0.6206	0.998	0.982	1.015	-0.002	0.0084	85934	401577	2	57936043	2	57936043	*	rs2717026	R	58163178	rs2717026	A	G	0.6256	0.0061	0.0018	0.0005	690404	58163178	57936043	2	57936043	2	57936043	*	R	0.238095	3.38889
2_57938460_G_T	rs2717029	2	57938460	G	T	0.0022	1.002	0.986	1.019	0.3785	10	rs2717029	0.7965	2	57938460	T	G	0.3785	1.002	0.986	1.019	0.0022	0.0084	85934	401577	2	57938460	2	57938460	*	rs2717029	D	58165595	rs2717029	T	G	0.3745	-0.0062	0.0018	0.00044	690233	58165595	57938460	2	57938460	2	57938460	*	D	0.261905	-3.44444
2_57938559_T_C	rs2717030	2	57938559	T	C	0.0022	1.002	0.986193	1.01833	0.3792	11	rs2717030	0.7926	2	57938559	T	C	0.6208	0.998	0.982	1.014	-0.0022	0.0084	85934	401577	2	57938559	2	57938559	*	rs2717030	Y	58165694	rs2717030	T	C	0.6255	0.0062	0.0018	0.0004	684803	58165694	57938559	2	57938559	2	57938559	*	Y	0.261905	3.44444
2_57941696_A_G	rs2717038	2	57941696	A	G	0.0024	1.002	0.986193	1.01937	0.3785	11	rs2717038	0.7788	2	57941696	A	G	0.6215	0.998	0.981	1.014	-0.0024	0.0084	85934	401577	2	57941696	2	57941696	*	rs2717038	R	58168831	rs2717038	A	G	0.6262	0.0062	0.0018	0.0004	689691	58168831	57941696	2	57941696	2	57941696	*	R	0.285714	3.44444
2_57942031_G_T	rs2717039	2	57942031	G	T	0.0017	1.002	0.985	1.018	0.3784	10	rs2717039	0.8354	2	57942031	T	G	0.3784	1.002	0.985	1.018	0.0017	0.0084	85934	401577	2	57942031	2	57942031	*	rs2717039	D	58169166	rs2717039	T	G	0.3732	-0.0062	0.0018	0.00048	689236	58169166	57942031	2	57942031	2	57942031	*	D	0.202381	-3.44444
2_57957475_A_C	rs17049262	2	57957475	A	C	0.0091	1.00908	0.983284	1.0352	0.1062	11	rs17049262	0.4888	2	57957475	A	C	0.8938	0.991	0.966	1.017	-0.0091	0.0132	85934	401577	2	57957475	2	57957475	*	rs17049262	M	58184610	rs17049262	A	C	0.90078	-0.0119	0.0029	3.9e-05	690570	58184610	57957475	2	57957475	2	57957475	*	M	0.689394	-4.10345
2_57965770_C_T	rs17049270	2	57965770	C	T	0.008	1.008	0.981	1.036	0.0947	10	rs17049270	0.5617	2	57965770	T	C	0.0947	1.008	0.981	1.036	0.008	0.0138	85934	401577	2	57965770	2	57965770	*	rs17049270	Y	58192905	rs17049270	T	C	0.09612	-0.0118	0.0029	5.2e-05	691077	58192905	57965770	2	57965770	2	57965770	*	Y	0.57971	-4.06897
2_57966639_C_A	rs17049272	2	57966639	C	A	0.0088	1.009	0.983	1.035	0.108	10	rs17049272	0.4999	2	57966639	A	C	0.108	1.009	0.983	1.035	0.0088	0.0131	85934	401577	2	57966639	2	57966639	*	rs17049272	H	58193774	rs17049272	A	C	0.1029	0.0118	0.0029	3.7e-05	690901	58193774	57966639	2	57966639	2	57966639	*	H	0.671756	4.06897
2_57966769_T_C	rs7558693	2	57966769	T	C	0.0099	1.0101	0.984252	1.03627	0.1075	11	rs7558693	0.4487	2	57966769	T	C	0.8925	0.99	0.965	1.016	-0.0099	0.0131	85934	401577	2	57966769	2	57966769	*	rs7558693	Y	58193904	rs7558693	T	C	0.8973	-0.0119	0.0029	3.6e-05	691017	58193904	57966769	2	57966769	2	57966769	*	Y	0.755725	-4.10345
2_57967472_C_T	rs17049273	2	57967472	C	T	0.0092	1.009	0.984	1.035	0.1075	10	rs17049273	0.4823	2	57967472	T	C	0.1075	1.009	0.984	1.035	0.0092	0.0131	85934	401577	2	57967472	2	57967472	*	rs17049273	Y	58194607	rs17049273	T	C	0.1027	0.0119	0.0029	3.5e-05	690996	58194607	57967472	2	57967472	2	57967472	*	Y	0.70229	4.10345
2_57970994_T_C	rs17049278	2	57970994	T	C	0.0092	1.00908	0.983284	1.0352	0.108	11	rs17049278	0.4813	2	57970994	T	C	0.892	0.991	0.966	1.017	-0.0092	0.0131	85934	401577	2	57970994	2	57970994	*	rs17049278	Y	58198129	rs17049278	T	C	0.8971	-0.0119	0.0029	3.5e-05	690947	58198129	57970994	2	57970994	2	57970994	*	Y	0.70229	-4.10345
2_57974619_T_C	rs12470403	2	57974619	T	C	0.0095	1.00908	0.983284	1.03627	0.1054	11	rs12470403	0.474	2	57974619	T	C	0.8946	0.991	0.965	1.017	-0.0095	0.0132	85934	401577	2	57974619	2	57974619	*	rs12470403	Y	58201754	rs12470403	T	C	0.8991	-0.0117	0.0029	5.2e-05	690930	58201754	57974619	2	57974619	2	57974619	*	Y	0.719697	-4.03448
2_57975976_A_C	rs12476222	2	57975976	A	C	0.0089	1.00908	0.983284	1.0352	0.1054	11	rs12476222	0.5009	2	57975976	A	C	0.8946	0.991	0.966	1.017	-0.0089	0.0132	85934	401577	2	57975976	2	57975976	*	rs12476222	M	58203111	rs12476222	A	C	0.8991	-0.0112	0.0029	0.00012	691060	58203111	57975976	2	57975976	2	57975976	*	M	0.674242	-3.86207
2_57977602_C_T	rs12463540	2	57977602	C	T	0.0089	1.009	0.983	1.035	0.1062	10	rs12463540	0.5009	2	57977602	T	C	0.1062	1.009	0.983	1.035	0.0089	0.0132	85934	401577	2	57977602	2	57977602	*	rs12463540	Y	58204737	rs12463540	T	C	0.101	0.0105	0.0029	0.00032	685289	58204737	57977602	2	57977602	2	57977602	*	Y	0.674242	3.62069
2_57984905_G_C	rs17049282	2	57984905	G	C	0.0098	1.01	0.984	1.036	0.1051	5	rs17049282	0.459	2	57984905	C	G	0.1051	1.01	0.984	1.036	0.0098	0.0132	85934	401577	2	57984905	2	57984905	*	rs17049282	S	58212040	rs17049282	C	G	0.1009	0.0114	0.0029	8.3e-05	691422	58212040	57984905	2	57984905	2	57984905	*	S	0.742424	3.93103
2_57985668_C_T	rs1518396	2	57985668	C	T	0.01	1.01	0.984	1.036	0.1074	10	rs1518396	0.4464	2	57985668	T	C	0.1074	1.01	0.984	1.036	0.01	0.0131	85934	401577	2	57985668	2	57985668	*	rs1518396	Y	58212803	rs1518396	T	C	0.103	0.0107	0.0029	0.00021	690383	58212803	57985668	2	57985668	2	57985668	*	Y	0.763359	3.68966
2_57985704_C_T	rs1518397	2	57985704	C	T	0.0095	1.01	0.984	1.036	0.1054	10	rs1518397	0.4733	2	57985704	T	C	0.1054	1.01	0.984	1.036	0.0095	0.0132	85934	401577	2	57985704	2	57985704	*	rs1518397	Y	58212839	rs1518397	T	C	0.1014	0.0107	0.0029	0.00021	690643	58212839	57985704	2	57985704	2	57985704	*	Y	0.719697	3.68966
2_57985950_T_C	rs1518398	2	57985950	T	C	0.0092	1.00908	0.983284	1.0352	0.1053	11	rs1518398	0.4851	2	57985950	T	C	0.8947	0.991	0.966	1.017	-0.0092	0.0132	85934	401577	2	57985950	2	57985950	*	rs1518398	Y	58213085	rs1518398	T	C	0.8991	-0.0113	0.0029	9.5e-05	690666	58213085	57985950	2	57985950	2	57985950	*	Y	0.69697	-3.89655
2_57990029_C_A	rs17049284	2	57990029	C	A	0.0101	1.01	0.975	1.046	0.0537	10	rs17049284	0.5753	2	57990029	A	C	0.0537	1.01	0.975	1.046	0.0101	0.018	85934	401577	2	57990029	2	57990029	*	rs17049284	M	58217164	rs17049284	A	C	0.04806	0.0145	0.0041	0.00047	690536	58217164	57990029	2	57990029	2	57990029	*	M	0.561111	3.53659
2_57993185_C_T	rs10496084	2	57993185	C	T	0.0081	1.008	0.982	1.035	0.1044	10	rs10496084	0.5403	2	57993185	T	C	0.1044	1.008	0.982	1.035	0.0081	0.0133	85934	401577	2	57993185	2	57993185	*	rs10496084	Y	58220320	rs10496084	T	C	0.1003	0.0107	0.0029	0.00021	691936	58220320	57993185	2	57993185	2	57993185	*	Y	0.609023	3.68966
2_57998833_G_A	rs17049288	2	57998833	G	A	0.0097	1.01	0.984	1.036	0.107	10	rs17049288	0.4621	2	57998833	A	G	0.107	1.01	0.984	1.036	0.0097	0.0132	85934	401577	2	57998833	2	57998833	*	rs17049288	R	58225968	rs17049288	A	G	0.1025	0.0116	0.0029	5.9e-05	692237	58225968	57998833	2	57998833	2	57998833	*	R	0.734848	4
2_58004179_C_T	rs1518399	2	58004179	C	T	0.009	1.009	0.993	1.026	0.6099	10	rs1518399	0.2833	2	58004179	T	C	0.6099	1.009	0.993	1.026	0.009	0.0084	85934	401577	2	58004179	2	58004179	*	rs1518399	H	58231314	rs1518399	T	C	0.5941	-0.0068	0.0018	0.00011	686553	58231314	58004179	2	58004179	2	58004179	*	H	1.07143	-3.77778
2_58009407_T_C	rs17049296	2	58009407	T	C	0.0076	1.00806	0.981354	1.0352	0.0964	11	rs17049296	0.5815	2	58009407	T	C	0.9036	0.992	0.966	1.019	-0.0076	0.0137	85934	401577	2	58009407	2	58009407	*	rs17049296	Y	58236542	rs17049296	T	C	0.90844	0.0108	0.0029	0.00021	689739	58236542	58009407	2	58009407	2	58009407	*	Y	0.554745	3.72414
2_58011459_T_C	rs17049298	2	58011459	T	C	0.0078	1.00806	0.981354	1.0352	0.0964	11	rs17049298	0.5682	2	58011459	T	C	0.9036	0.992	0.966	1.019	-0.0078	0.0137	85934	401577	2	58011459	2	58011459	*	rs17049298	Y	58238594	rs17049298	T	C	0.90149	0.0106	0.0029	0.0003	690036	58238594	58011459	2	58011459	2	58011459	*	Y	0.569343	3.65517
2_58037375_A_G	rs17049318	2	58037375	A	G	0.0012	1.001	0.974659	1.02881	0.0958	11	rs17049318	0.9286	2	58037375	A	G	0.9042	0.999	0.972	1.026	-0.0012	0.0138	85934	401577	2	58037375	2	58037375	*	rs17049318	R	58264510	rs17049318	A	G	0.90716	0.0111	0.0029	0.00014	689871	58264510	58037375	2	58037375	2	58037375	*	R	0.0869565	3.82759
2_58045367_T_C	rs961522	2	58045367	T	C	0.0051	1.00503	0.98912	1.02145	0.6196	11	rs961522	0.5413	2	58045367	T	C	0.3804	0.995	0.979	1.011	-0.0051	0.0084	85934	401577	2	58045367	2	58045367	*	rs961522	Y	58272502	rs961522	T	C	0.3981	0.0062	0.0018	0.0005	685626	58272502	58045367	2	58045367	2	58045367	*	Y	0.607143	3.44444
2_58046866_C_T	rs11688078	2	58046866	C	T	0.0081	1.008	0.969	1.049	0.0433	10	rs11688078	0.6873	2	58046866	T	C	0.0433	1.008	0.969	1.049	0.0081	0.0201	85934	401577	2	58046866	2	58046866	*	rs11688078	Y	58274001	rs11688078	T	C	0.04765	0.0176	0.0041	1.6e-05	674826	58274001	58046866	2	58046866	2	58046866	*	Y	0.402985	4.29268
2_58053663_A_C	rs3771204	2	58053663	A	C	0.0005	1	0.97371	1.02775	0.0952	11	rs3771204	0.9696	2	58053663	A	C	0.9048	1	0.973	1.027	-0.0005	0.0138	85934	401577	2	58053663	2	58053663	*	rs3771204	M	58280798	rs3771204	A	C	0.90727	0.0114	0.0029	9.7e-05	690251	58280798	58053663	2	58053663	2	58053663	*	M	0.0362319	3.93103
2_58069362_C_T	rs3771206	2	58069362	C	T	0.0053	1.005	0.979	1.032	0.0987	10	rs3771206	0.6952	2	58069362	T	C	0.0987	1.005	0.979	1.032	0.0053	0.0136	85934	401577	2	58069362	2	58069362	*	rs3771206	Y	58296497	rs3771206	T	C	0.09407	-0.0112	0.0029	0.00012	690129	58296497	58069362	2	58069362	2	58069362	*	Y	0.389706	-3.86207
2_58072958_C_T	rs2196806	2	58072958	C	T	0.0061	1.006	0.98	1.033	0.099	10	rs2196806	0.6533	2	58072958	T	C	0.099	1.006	0.98	1.033	0.0061	0.0136	85934	401577	2	58072958	2	58072958	*	rs2196806	H	58300093	rs2196806	T	C	0.09407	-0.0111	0.0029	0.00013	690329	58300093	58072958	2	58072958	2	58072958	*	H	0.448529	-3.82759
2_58082239_T_C	rs7577299	2	58082239	T	C	0.0054	1.00503	0.979432	1.03306	0.0998	11	rs7577299	0.6882	2	58082239	T	C	0.9002	0.995	0.968	1.021	-0.0054	0.0136	85934	401577	2	58082239	2	58082239	*	rs7577299	Y	58309374	rs7577299	T	C	0.90558	0.0108	0.0029	0.00018	691093	58309374	58082239	2	58082239	2	58082239	*	Y	0.397059	3.72414
2_58099313_A_G	rs17049334	2	58099313	A	G	0.0016	1.002	0.974659	1.02881	0.0942	11	rs17049334	0.9072	2	58099313	A	G	0.9058	0.998	0.972	1.026	-0.0016	0.0139	85934	401577	2	58099313	2	58099313	*	rs17049334	D	58326448	rs17049334	A	G	0.9085	0.0117	0.0029	6.2e-05	691054	58326448	58099313	2	58099313	2	58099313	*	D	0.115108	4.03448
2_58100235_G_C	rs17049339	2	58100235	G	C	0.0012	1.001	0.974	1.029	0.094	5	rs17049339	0.9295	2	58100235	C	G	0.094	1.001	0.974	1.029	0.0012	0.0139	85934	401577	2	58100235	2	58100235	*	rs17049339	S	58327370	rs17049339	C	G	0.09167	-0.0114	0.0029	0.0001	690959	58327370	58100235	2	58100235	2	58100235	*	S	0.0863309	-3.93103
2_58119831_A_G	rs17049351	2	58119831	A	G	-0.0004	1	0.972763	1.02669	0.0937	11	rs17049351	0.9788	2	58119831	A	G	0.9063	1	0.974	1.028	0.0004	0.0139	85934	401577	2	58119831	2	58119831	*	rs17049351	R	58346966	rs17049351	A	G	0.90844	0.0113	0.0029	0.00012	690658	58346966	58119831	2	58119831	2	58119831	*	R	-0.028777	3.89655
2_58127287_A_G	rs3771211	2	58127287	A	G	0.0006	1.001	0.97371	1.02775	0.0943	11	rs3771211	0.9662	2	58127287	A	G	0.9057	0.999	0.973	1.027	-0.0006	0.0139	85934	401577	2	58127287	2	58127287	*	rs3771211	R	58354422	rs3771211	A	G	0.90751	0.011	0.0029	0.00015	690935	58354422	58127287	2	58127287	2	58127287	*	R	0.0431655	3.7931
2_58127417_C_T	rs3771212	2	58127417	C	T	-0.0002	1	0.973	1.027	0.0942	10	rs3771212	0.9886	2	58127417	T	C	0.0942	1	0.973	1.027	-0.0002	0.0139	85934	401577	2	58127417	2	58127417	*	rs3771212	H	58354552	rs3771212	T	C	0.09156	-0.0112	0.0029	0.00012	690926	58354552	58127417	2	58127417	2	58127417	*	H	-0.0143885	-3.86207
2_58136314_A_C	rs17049366	2	58136314	A	C	0.0011	1.001	0.974659	1.02881	0.0945	11	rs17049366	0.9365	2	58136314	A	C	0.9055	0.999	0.972	1.026	-0.0011	0.0138	85934	401577	2	58136314	2	58136314	*	rs17049366	M	58363449	rs17049366	A	C	0.9047	0.012	0.0029	3.9e-05	691034	58363449	58136314	2	58136314	2	58136314	*	M	0.0797101	4.13793
2_58149879_T_C	rs12713372	2	58149879	T	C	0.0021	1.002	0.986193	1.01833	0.5737	11	rs12713372	0.8032	2	58149879	T	C	0.4263	0.998	0.982	1.014	-0.0021	0.0082	85934	401577	2	58149879	2	58149879	*	rs12713372	Y	58377014	rs12713372	T	C	0.4373	0.0076	0.0017	1.2e-05	686990	58377014	58149879	2	58149879	2	58149879	*	Y	0.256098	4.47059
2_58149888_A_T	rs12713373	2	58149888	A	T	0.002	1.002	0.986193	1.01833	0.5737	6	rs12713373	0.8052	2	58149888	A	T	0.4263	0.998	0.982	1.014	-0.002	0.0082	85934	401577	2	58149888	2	58149888	*	rs12713373	W	58377023	rs12713373	A	T	0.4371	0.0073	0.0017	2.4e-05	687000	58377023	58149888	2	58149888	2	58149888	*	W	0.243902	4.29412
2_58155355_G_A	rs848293	2	58155355	G	A	-0.0007	0.999	0.983	1.015	0.4253	10	rs848293	0.9344	2	58155355	A	G	0.4253	0.999	0.983	1.015	-0.0007	0.0082	85934	401577	2	58155355	2	58155355	*	rs848293	R	58382490	rs848293	A	G	0.4349	0.0074	0.0017	1.8e-05	688911	58382490	58155355	2	58155355	2	58155355	*	R	-0.0853659	4.35294
2_58156685_C_T	rs7596038	2	58156685	C	T	-0.0018	0.998	0.982	1.014	0.4217	10	rs7596038	0.8268	2	58156685	T	C	0.4217	0.998	0.982	1.014	-0.0018	0.0082	85934	401577	2	58156685	2	58156685	*	rs7596038	Y	58383820	rs7596038	T	C	0.4348	0.0076	0.0017	1e-05	688416	58383820	58156685	2	58156685	2	58156685	*	Y	-0.219512	4.47059
2_58163403_T_C	rs10445895	2	58163403	T	C	0.0005	1	0.97371	1.02775	0.0933	11	rs10445895	0.9714	2	58163403	T	C	0.9067	1	0.973	1.027	-0.0005	0.0139	85934	401577	2	58163403	2	58163403	*	rs10445895	Y	58390538	rs10445895	T	C	0.90914	0.0113	0.0029	8e-05	787302	58390538	58163403	2	58163403	2	58163403	*	Y	0.0359712	3.89655
2_58290603_T_C	rs12713380	2	58290603	T	C	-0.02	0.980392	0.956938	1.00402	0.8673	11	rs12713380	0.1003	2	58290603	T	C	0.1327	1.02	0.996	1.045	0.02	0.0122	85934	401577	2	58290603	2	58290603	*	rs12713380	Y	58517738	rs12713380	T	C	0.1352	-0.0099	0.0026	0.00016	678961	58517738	58290603	2	58290603	2	58290603	*	Y	-1.63934	-3.80769
2_58295910_C_T	rs11901569	2	58295910	C	T	0.0169	1.017	0.967	1.069	0.0266	10	rs11901569	0.5057	2	58295910	T	C	0.0266	1.017	0.967	1.069	0.0169	0.0255	85934	401577	2	58295910	2	58295910	*	rs11901569	Y	58523045	rs11901569	T	C	0.02508	-0.0191	0.0052	0.00025	780216	58523045	58295910	2	58295910	2	58295910	*	Y	0.662745	-3.67308
2_58322980_T_C	rs12105906	2	58322980	T	C	0.0268	1.02669	0.979432	1.07643	0.0305	11	rs12105906	0.2651	2	58322980	T	C	0.9695	0.974	0.929	1.021	-0.0268	0.0241	85934	401577	2	58322980	2	58322980	*	rs12105906	Y	58550115	rs12105906	T	C	0.97299	0.0213	0.0055	9.1e-05	667552	58550115	58322980	2	58322980	2	58322980	*	Y	1.11203	3.87273
2_58336840_A_G	rs17049461	2	58336840	A	G	-0.0104	0.990099	0.969932	1.0101	0.1874	11	rs17049461	0.3166	2	58336840	A	G	0.8126	1.01	0.99	1.031	0.0104	0.0104	85934	401577	2	58336840	2	58336840	*	rs17049461	R	58563975	rs17049461	A	G	0.8048	-0.0097	0.0022	1e-05	691879	58563975	58336840	2	58336840	2	58336840	*	R	-1	-4.40909
2_58337011_T_C	rs17049462	2	58337011	T	C	-0.0103	0.990099	0.969932	1.0101	0.1868	11	rs17049462	0.3244	2	58337011	T	C	0.8132	1.01	0.99	1.031	0.0103	0.0104	85934	401577	2	58337011	2	58337011	*	rs17049462	Y	58564146	rs17049462	T	C	0.8051	-0.0094	0.0022	1.8e-05	691933	58564146	58337011	2	58337011	2	58337011	*	Y	-0.990385	-4.27273
2_58338260_G_A	rs17049463	2	58338260	G	A	-0.0101	0.99	0.97	1.01	0.1854	10	rs17049463	0.3349	2	58338260	A	G	0.1854	0.99	0.97	1.01	-0.0101	0.0104	85934	401577	2	58338260	2	58338260	*	rs17049463	R	58565395	rs17049463	A	G	0.1946	0.0094	0.0022	2e-05	692102	58565395	58338260	2	58338260	2	58338260	*	R	-0.971154	4.27273
2_58338366_T_C	rs6708046	2	58338366	T	C	-0.0122	0.988142	0.971817	1.00402	0.3751	11	rs6708046	0.1468	2	58338366	T	C	0.6249	1.012	0.996	1.029	0.0122	0.0084	85934	401577	2	58338366	2	58338366	*	rs6708046	Y	58565501	rs6708046	T	C	0.6172	-0.0111	0.0018	6e-10	684302	58565501	58338366	2	58338366	2	58338366	*	Y	-1.45238	-6.16667
2_58338424_A_G	rs6721616	2	58338424	A	G	-0.0103	0.990099	0.969932	1.0101	0.1868	11	rs6721616	0.3216	2	58338424	A	G	0.8132	1.01	0.99	1.031	0.0103	0.0104	85934	401577	2	58338424	2	58338424	*	rs6721616	R	58565559	rs6721616	A	G	0.805	-0.0096	0.0022	1.2e-05	692175	58565559	58338424	2	58338424	2	58338424	*	R	-0.990385	-4.36364
2_58338656_T_C	rs17049464	2	58338656	T	C	-0.0097	0.990099	0.969932	1.01112	0.1851	11	rs17049464	0.3539	2	58338656	T	C	0.8149	1.01	0.989	1.031	0.0097	0.0104	85934	401577	2	58338656	2	58338656	*	rs17049464	Y	58565791	rs17049464	T	C	0.8054	-0.0094	0.0022	1.9e-05	692009	58565791	58338656	2	58338656	2	58338656	*	Y	-0.932692	-4.27273
2_58340028_A_C	rs12619492	2	58340028	A	C	-0.0105	0.98912	0.969932	1.0101	0.1868	11	rs12619492	0.3141	2	58340028	A	C	0.8132	1.011	0.99	1.031	0.0105	0.0104	85934	401577	2	58340028	2	58340028	*	rs12619492	M	58567163	rs12619492	A	C	0.8043	-0.0096	0.0022	1.3e-05	692212	58567163	58340028	2	58340028	2	58340028	*	M	-1.00962	-4.36364
2_58340228_A_C	rs12619556	2	58340228	A	C	-0.0103	0.990099	0.969932	1.0101	0.1868	11	rs12619556	0.3198	2	58340228	A	C	0.8132	1.01	0.99	1.031	0.0103	0.0104	85934	401577	2	58340228	2	58340228	*	rs12619556	M	58567363	rs12619556	A	C	0.8051	-0.0096	0.0022	1.3e-05	692171	58567363	58340228	2	58340228	2	58340228	*	M	-0.990385	-4.36364
2_58341931_A_G	rs6734368	2	58341931	A	G	-0.0102	0.990099	0.969932	1.0101	0.1869	11	rs6734368	0.3258	2	58341931	A	G	0.8131	1.01	0.99	1.031	0.0102	0.0104	85934	401577	2	58341931	2	58341931	*	rs6734368	R	58569066	rs6734368	A	G	0.8041	-0.0096	0.0022	1.3e-05	691952	58569066	58341931	2	58341931	2	58341931	*	R	-0.980769	-4.36364
2_58346043_G_C	rs12618666	2	58346043	G	C	-0.0097	0.99	0.97	1.011	0.1862	5	rs12618666	0.3492	2	58346043	C	G	0.1862	0.99	0.97	1.011	-0.0097	0.0104	85934	401577	2	58346043	2	58346043	*	rs12618666	S	58573178	rs12618666	C	G	0.1957	0.0091	0.0022	3.4e-05	691840	58573178	58346043	2	58346043	2	58346043	*	S	-0.932692	4.13636
2_58346804_G_A	rs11896062	2	58346804	G	A	-0.0098	0.99	0.97	1.011	0.1862	10	rs11896062	0.346	2	58346804	A	G	0.1862	0.99	0.97	1.011	-0.0098	0.0104	85934	401577	2	58346804	2	58346804	*	rs11896062	R	58573939	rs11896062	A	G	0.1944	0.0091	0.0022	3.1e-05	691250	58573939	58346804	2	58346804	2	58346804	*	R	-0.942308	4.13636
2_58353647_G_T	rs17049476	2	58353647	G	T	-0.008	0.992	0.971	1.013	0.1666	10	rs17049476	0.4598	2	58353647	T	G	0.1666	0.992	0.971	1.013	-0.008	0.0109	85934	401577	2	58353647	2	58353647	*	rs17049476	K	58580782	rs17049476	T	G	0.1739	0.0125	0.0023	5.3e-08	690589	58580782	58353647	2	58353647	2	58353647	*	K	-0.733945	5.43478
2_58354020_G_A	rs17049480	2	58354020	G	A	-0.0109	0.989	0.968	1.011	0.1669	10	rs17049480	0.3178	2	58354020	A	G	0.1669	0.989	0.968	1.011	-0.0109	0.0109	85934	401577	2	58354020	2	58354020	*	rs17049480	R	58581155	rs17049480	A	G	0.175	0.0118	0.0023	2.7e-07	690952	58581155	58354020	2	58354020	2	58354020	*	R	-1	5.13043
2_58357605_G_A	rs10490248	2	58357605	G	A	-0.0104	0.99	0.969	1.011	0.1685	10	rs10490248	0.3351	2	58357605	A	G	0.1685	0.99	0.969	1.011	-0.0104	0.0108	85934	401577	2	58357605	2	58357605	*	rs10490248	R	58584740	rs10490248	A	G	0.175	0.0117	0.0023	2.8e-07	690850	58584740	58357605	2	58357605	2	58357605	*	R	-0.962963	5.08696
2_58362899_A_G	rs6756491	2	58362899	A	G	-0.0108	0.98912	0.968054	1.01112	0.1665	11	rs6756491	0.3223	2	58362899	A	G	0.8335	1.011	0.989	1.033	0.0108	0.0109	85934	401577	2	58362899	2	58362899	*	rs6756491	R	58590034	rs6756491	A	G	0.8259	-0.0122	0.0023	1e-07	691253	58590034	58362899	2	58362899	2	58362899	*	R	-0.990826	-5.30435
2_58370822_A_C	rs887956	2	58370822	A	C	-0.0106	0.98912	0.968992	1.01112	0.1675	11	rs887956	0.3263	2	58370822	A	C	0.8325	1.011	0.989	1.032	0.0106	0.0108	85934	401577	2	58370822	2	58370822	*	rs887956	M	58597957	rs887956	A	C	0.8245	-0.0121	0.0023	1.2e-07	691108	58597957	58370822	2	58370822	2	58370822	*	M	-0.981481	-5.26087
2_58374376_G_A	rs12612425	2	58374376	G	A	-0.0112	0.989	0.968	1.01	0.1675	10	rs12612425	0.3014	2	58374376	A	G	0.1675	0.989	0.968	1.01	-0.0112	0.0108	85934	401577	2	58374376	2	58374376	*	rs12612425	R	58601511	rs12612425	A	G	0.1748	0.0119	0.0023	1.8e-07	690709	58601511	58374376	2	58374376	2	58374376	*	R	-1.03704	5.17391
2_58374753_G_C	rs17049487	2	58374753	G	C	-0.0075	0.993	0.973	1.013	0.1948	5	rs17049487	0.4669	2	58374753	C	G	0.1948	0.993	0.973	1.013	-0.0075	0.0102	85934	401577	2	58374753	2	58374753	*	rs17049487	S	58601888	rs17049487	C	G	0.1994	0.0081	0.0022	0.00021	689766	58601888	58374753	2	58374753	2	58374753	*	S	-0.735294	3.68182
2_58375346_A_G	rs722764	2	58375346	A	G	-0.0116	0.988142	0.968054	1.0101	0.1677	11	rs722764	0.2834	2	58375346	A	G	0.8323	1.012	0.99	1.033	0.0116	0.0108	85934	401577	2	58375346	2	58375346	*	rs722764	R	58602481	rs722764	A	G	0.8247	-0.012	0.0023	1.6e-07	690671	58602481	58375346	2	58375346	2	58375346	*	R	-1.07407	-5.21739
2_58379135_A_G	rs17049491	2	58379135	A	G	-0.0126	0.987167	0.966184	1.00908	0.1672	11	rs17049491	0.2472	2	58379135	A	G	0.8328	1.013	0.991	1.035	0.0126	0.0109	85934	401577	2	58379135	2	58379135	*	rs17049491	R	58606270	rs17049491	A	G	0.825	-0.012	0.0023	1.8e-07	690233	58606270	58379135	2	58379135	2	58379135	*	R	-1.15596	-5.21739
2_58380561_T_C	rs17049494	2	58380561	T	C	-0.0121	0.988142	0.967118	1.00908	0.1663	11	rs17049494	0.2645	2	58380561	T	C	0.8337	1.012	0.991	1.034	0.0121	0.0109	85934	401577	2	58380561	2	58380561	*	rs17049494	Y	58607696	rs17049494	T	C	0.8256	-0.0116	0.0023	4.9e-07	690297	58607696	58380561	2	58380561	2	58380561	*	Y	-1.11009	-5.04348
2_58396166_G_A	rs12713384	2	58396166	G	A	-0.0204	0.98	0.962	0.998	0.7352	10	rs12713384	0.0275	2	58396166	A	G	0.7352	0.98	0.962	0.998	-0.0204	0.0093	85934	401577	2	58396166	2	58396166	*	rs12713384	R	58623301	rs12713384	A	G	0.7429	0.0119	0.002	1.5e-09	684550	58623301	58396166	2	58396166	2	58396166	*	R	-2.19355	5.95
2_58402617_G_A	rs4444510	2	58402617	G	A	-0.022	0.978	0.958	0.999	0.168	10	rs4444510	0.04221	2	58402617	A	G	0.168	0.978	0.958	0.999	-0.022	0.0108	85934	401577	2	58402617	2	58402617	*	rs4444510	R	58629752	rs4444510	A	G	0.1707	0.0106	0.0023	3.8e-06	690038	58629752	58402617	2	58402617	2	58402617	*	R	-2.03704	4.6087
2_58404798_G_C	rs10490246	2	58404798	G	C	-0.0258	0.975	0.951	0.998	0.1233	5	rs10490246	0.0364	2	58404798	C	G	0.1233	0.975	0.951	0.998	-0.0258	0.0123	85934	401577	2	58404798	2	58404798	*	rs10490246	S	58631933	rs10490246	C	G	0.1294	0.0164	0.0026	2.9e-10	691349	58631933	58404798	2	58404798	2	58404798	*	S	-2.09756	6.30769
2_58417534_T_A	rs6722302	2	58417534	T	A	-0.0221	0.978	0.958	0.999	0.1688	5	rs6722302	0.04106	2	58417534	A	T	0.1688	0.978	0.958	0.999	-0.0221	0.0108	85934	401577	2	58417534	2	58417534	*	rs6722302	W	58644669	rs6722302	A	T	0.1704	0.0106	0.0023	4.1e-06	690281	58644669	58417534	2	58417534	2	58417534	*	W	-2.0463	4.6087
2_58425881_T_C	rs1861226	2	58425881	T	C	-0.0157	0.984252	0.965251	1.00402	0.7908	11	rs1861226	0.1206	2	58425881	T	C	0.2092	1.016	0.996	1.036	0.0157	0.0101	85934	401577	2	58425881	2	58425881	*	rs1861226	Y	58653016	rs1861226	T	C	0.2031	-0.0119	0.0022	4.4e-08	670144	58653016	58425881	2	58425881	2	58425881	*	Y	-1.55446	-5.40909
2_58434934_G_A	rs12613228	2	58434934	G	A	-0.0261	0.974	0.951	0.998	0.1228	10	rs12613228	0.03429	2	58434934	A	G	0.1228	0.974	0.951	0.998	-0.0261	0.0123	85934	401577	2	58434934	2	58434934	*	rs12613228	R	58662069	rs12613228	A	G	0.1297	0.0164	0.0026	1.9e-10	692367	58662069	58434934	2	58434934	2	58434934	*	R	-2.12195	6.30769
2_58446420_A_G	rs12990926	2	58446420	A	G	-0.0077	0.992063	0.97371	1.01112	0.2452	11	rs12990926	0.417	2	58446420	A	G	0.7548	1.008	0.989	1.027	0.0077	0.0095	85934	401577	2	58446420	2	58446420	*	rs12990926	R	58673555	rs12990926	A	G	0.7501	-0.011	0.002	5.6e-08	673262	58673555	58446420	2	58446420	2	58446420	*	R	-0.810526	-5.5
2_58450214_G_A	rs1016756	2	58450214	G	A	-0.0283	0.972	0.949	0.996	0.1241	10	rs1016756	0.02183	2	58450214	A	G	0.1241	0.972	0.949	0.996	-0.0283	0.0123	85934	401577	2	58450214	2	58450214	*	rs1016756	R	58677349	rs1016756	A	G	0.1309	0.0166	0.0025	1.3e-11	792606	58677349	58450214	2	58450214	2	58450214	*	R	-2.30081	6.64
2_58457804_A_G	rs17049508	2	58457804	A	G	-0.0048	0.995025	0.977517	1.0142	0.2464	11	rs17049508	0.6118	2	58457804	A	G	0.7536	1.005	0.986	1.023	0.0048	0.0094	85934	401577	2	58457804	2	58457804	*	rs17049508	R	58684939	rs17049508	A	G	0.7505	-0.0095	0.002	2e-06	691569	58684939	58457804	2	58457804	2	58457804	*	R	-0.510638	-4.75
2_58458183_C_A	rs3732138	2	58458183	C	A	-0.0069	0.993	0.969	1.017	0.1245	10	rs3732138	0.5782	2	58458183	A	C	0.1245	0.993	0.969	1.017	-0.0069	0.0123	85934	401577	2	58458183	2	58458183	*	rs3732138	M	58685318	rs3732138	A	C	0.1311	0.0174	0.0026	2.3e-11	692574	58685318	58458183	2	58458183	2	58458183	*	M	-0.560976	6.69231
2_58460760_G_A	rs17399306	2	58460760	G	A	-0.0079	0.992	0.968	1.017	0.1235	10	rs17399306	0.524	2	58460760	A	G	0.1235	0.992	0.968	1.017	-0.0079	0.0124	85934	401577	2	58460760	2	58460760	*	rs17399306	R	58687895	rs17399306	A	G	0.1318	0.0176	0.0026	1.4e-11	692392	58687895	58460760	2	58460760	2	58460760	*	R	-0.637097	6.76923
2_58461772_G_A	rs2075171	2	58461772	G	A	0.0126	1.013	0.994	1.032	0.2402	10	rs2075171	0.1891	2	58461772	A	G	0.2402	1.013	0.994	1.032	0.0126	0.0096	85934	401577	2	58461772	2	58461772	*	rs2075171	R	58688907	rs2075171	A	G	0.2292	-0.0144	0.0019	1.1e-13	783298	58688907	58461772	2	58461772	2	58461772	*	R	1.3125	-7.57895
2_58463160_A_G	rs17399334	2	58463160	A	G	-0.0079	0.992063	0.968054	1.01626	0.1251	11	rs17399334	0.5236	2	58463160	A	G	0.8749	1.008	0.984	1.033	0.0079	0.0123	85934	401577	2	58463160	2	58463160	*	rs17399334	R	58690295	rs17399334	A	G	0.8676	-0.0175	0.0026	1.3e-11	692094	58690295	58463160	2	58463160	2	58463160	*	R	-0.642276	-6.73077
2_58485476_T_G	rs6734347	2	58485476	T	G	0.0086	1.00908	0.988142	1.02987	0.1916	11	rs6734347	0.4039	2	58485476	T	G	0.8084	0.991	0.971	1.012	-0.0086	0.0104	85934	401577	2	58485476	2	58485476	*	rs6734347	K	58712611	rs6734347	T	G	0.8074	0.0088	0.0022	7.1e-05	689346	58712611	58485476	2	58485476	2	58485476	*	K	0.826923	4
2_58485500_T_C	rs6734356	2	58485500	T	C	0.0083	1.00806	0.988142	1.02881	0.1917	11	rs6734356	0.4209	2	58485500	T	C	0.8083	0.992	0.972	1.012	-0.0083	0.0104	85934	401577	2	58485500	2	58485500	*	rs6734356	Y	58712635	rs6734356	T	C	0.8068	0.0089	0.0022	6.4e-05	689313	58712635	58485500	2	58485500	2	58485500	*	Y	0.798077	4.04545
2_58486481_G_A	rs10084331	2	58486481	G	A	0.0084	1.008	0.988	1.029	0.1892	10	rs10084331	0.4156	2	58486481	A	G	0.1892	1.008	0.988	1.029	0.0084	0.0104	85934	401577	2	58486481	2	58486481	*	rs10084331	R	58713616	rs10084331	A	G	0.1926	-0.009	0.0022	5.4e-05	689444	58713616	58486481	2	58486481	2	58486481	*	R	0.807692	-4.09091
2_58487465_T_C	rs10187786	2	58487465	T	C	0.0091	1.00908	0.98912	1.02987	0.1917	11	rs10187786	0.3813	2	58487465	T	C	0.8083	0.991	0.971	1.011	-0.0091	0.0104	85934	401577	2	58487465	2	58487465	*	rs10187786	Y	58714600	rs10187786	T	C	0.8074	0.0088	0.0022	7.1e-05	689368	58714600	58487465	2	58487465	2	58487465	*	Y	0.875	4
2_58488475_A_G	rs6738399	2	58488475	A	G	0.0084	1.00806	0.988142	1.02881	0.1885	11	rs6738399	0.4185	2	58488475	A	G	0.8115	0.992	0.972	1.012	-0.0084	0.0104	85934	401577	2	58488475	2	58488475	*	rs6738399	R	58715610	rs6738399	A	G	0.8075	0.0087	0.0022	8.4e-05	689441	58715610	58488475	2	58488475	2	58488475	*	R	0.807692	3.95455
2_58503176_T_A	rs11888764	2	58503176	T	A	0.0083	1.008	0.988	1.029	0.1935	5	rs11888764	0.4224	2	58503176	A	T	0.1935	1.008	0.988	1.029	0.0083	0.0103	85934	401577	2	58503176	2	58503176	*	rs11888764	W	58730311	rs11888764	A	T	0.1928	-0.0087	0.0022	7.8e-05	689344	58730311	58503176	2	58503176	2	58503176	*	W	0.805825	-3.95455
2_58510765_C_T	rs13387871	2	58510765	C	T	0.0092	1.009	0.989	1.03	0.1941	10	rs13387871	0.3709	2	58510765	T	C	0.1941	1.009	0.989	1.03	0.0092	0.0103	85934	401577	2	58510765	2	58510765	*	rs13387871	Y	58737900	rs13387871	T	C	0.1925	-0.0089	0.0022	5e-05	688398	58737900	58510765	2	58510765	2	58510765	*	Y	0.893204	-4.04545
2_58512593_C_T	rs11125755	2	58512593	C	T	-0.0126	0.987	0.969	1.006	0.7494	10	rs11125755	0.1811	2	58512593	T	C	0.7494	0.987	0.969	1.006	-0.0126	0.0094	85934	401577	2	58512593	2	58512593	*	rs11125755	Y	58739728	rs11125755	T	C	0.7571	0.0138	0.002	4.6e-12	686390	58739728	58512593	2	58512593	2	58512593	*	Y	-1.34043	6.9
2_58513468_T_G	rs6545684	2	58513468	T	G	0.0106	1.01112	0.990099	1.03093	0.1916	11	rs6545684	0.3062	2	58513468	T	G	0.8084	0.989	0.97	1.01	-0.0106	0.0103	85934	401577	2	58513468	2	58513468	*	rs6545684	K	58740603	rs6545684	T	G	0.8012	0.0087	0.0022	8e-05	689497	58740603	58513468	2	58513468	2	58513468	*	K	1.02913	3.95455
2_58523764_T_C	rs4233972	2	58523764	T	C	0.0108	1.01112	0.992063	1.02987	0.2455	11	rs4233972	0.2534	2	58523764	T	C	0.7545	0.989	0.971	1.008	-0.0108	0.0095	85934	401577	2	58523764	2	58523764	*	rs4233972	Y	58750899	rs4233972	T	C	0.7646	0.014	0.002	2.9e-12	687018	58750899	58523764	2	58523764	2	58523764	*	Y	1.13684	7
2_58523850_G_A	rs4233973	2	58523850	G	A	0.0108	1.011	0.992	1.03	0.2453	10	rs4233973	0.2521	2	58523850	A	G	0.2453	1.011	0.992	1.03	0.0108	0.0095	85934	401577	2	58523850	2	58523850	*	rs4233973	R	58750985	rs4233973	A	G	0.2353	-0.0139	0.002	3.5e-12	687053	58750985	58523850	2	58523850	2	58523850	*	R	1.13684	-6.95
2_58524114_A_G	rs13007356	2	58524114	A	G	0.0106	1.01112	0.992063	1.02987	0.2461	11	rs13007356	0.2629	2	58524114	A	G	0.7539	0.989	0.971	1.008	-0.0106	0.0095	85934	401577	2	58524114	2	58524114	*	rs13007356	R	58751249	rs13007356	A	G	0.7644	0.0141	0.002	1.5e-12	686980	58751249	58524114	2	58524114	2	58524114	*	R	1.11579	7.05
2_58533505_T_G	rs10490086	2	58533505	T	G	0.0107	1.01112	0.992063	1.02987	0.2381	11	rs10490086	0.2613	2	58533505	T	G	0.7619	0.989	0.971	1.008	-0.0107	0.0096	85934	401577	2	58533505	2	58533505	*	rs10490086	K	58760640	rs10490086	T	G	0.7717	0.014	0.002	5.1e-12	687867	58760640	58533505	2	58533505	2	58533505	*	K	1.11458	7
2_58534464_A_G	rs764975	2	58534464	A	G	0.0146	1.0142	0.999001	1.03093	0.4455	11	rs764975	0.07349	2	58534464	A	G	0.5545	0.986	0.97	1.001	-0.0146	0.0082	85934	401577	2	58534464	2	58534464	*	rs764975	R	58761599	rs764975	A	G	0.5623	0.0155	0.0017	3.7e-19	687524	58761599	58534464	2	58534464	2	58534464	*	R	1.78049	9.11765
2_58538654_A_G	rs17269091	2	58538654	A	G	-0.0046	0.995025	0.970874	1.02041	0.1192	11	rs17269091	0.713	2	58538654	A	G	0.8808	1.005	0.98	1.03	0.0046	0.0126	85934	401577	2	58538654	2	58538654	*	rs17269091	R	58765789	rs17269091	A	G	0.8735	-0.0175	0.0026	3.7e-11	687322	58765789	58538654	2	58538654	2	58538654	*	R	-0.365079	-6.73077
2_58552269_G_A	rs12618801	2	58552269	G	A	-0.0078	0.992	0.969	1.016	0.1258	10	rs12618801	0.529	2	58552269	A	G	0.1258	0.992	0.969	1.016	-0.0078	0.0123	85934	401577	2	58552269	2	58552269	*	rs12618801	R	58779404	rs12618801	A	G	0.1325	0.0171	0.0026	3.3e-11	686887	58779404	58552269	2	58552269	2	58552269	*	R	-0.634146	6.57692
2_58552554_A_G	rs17269098	2	58552554	A	G	-0.0085	0.99108	0.968054	1.01523	0.126	11	rs17269098	0.4887	2	58552554	A	G	0.874	1.009	0.985	1.033	0.0085	0.0123	85934	401577	2	58552554	2	58552554	*	rs17269098	R	58779689	rs17269098	A	G	0.8693	-0.0174	0.0026	1.8e-11	685994	58779689	58552554	2	58552554	2	58552554	*	R	-0.691057	-6.69231
2_58554341_C_A	rs7422887	2	58554341	C	A	0.0132	1.013	0.995	1.032	0.2474	10	rs7422887	0.1607	2	58554341	A	C	0.2474	1.013	0.995	1.032	0.0132	0.0094	85934	401577	2	58554341	2	58554341	*	rs7422887	M	58781476	rs7422887	A	C	0.2364	-0.0138	0.002	4.5e-12	688850	58781476	58554341	2	58554341	2	58554341	*	M	1.40426	-6.9
2_58554356_T_G	rs13432106	2	58554356	T	G	0.0124	1.01215	0.994036	1.03093	0.2483	11	rs13432106	0.1863	2	58554356	T	G	0.7517	0.988	0.97	1.006	-0.0124	0.0094	85934	401577	2	58554356	2	58554356	*	rs13432106	K	58781491	rs13432106	T	G	0.7636	0.0139	0.002	2.7e-12	689419	58781491	58554356	2	58554356	2	58554356	*	K	1.31915	6.95
2_58555598_C_T	rs17049548	2	58555598	C	T	0.0046	1.005	0.984	1.026	0.168	10	rs17049548	0.6721	2	58555598	T	C	0.168	1.005	0.984	1.026	0.0046	0.0108	85934	401577	2	58555598	2	58555598	*	rs17049548	Y	58782733	rs17049548	T	C	0.1767	-0.008	0.0023	0.00049	692580	58782733	58555598	2	58555598	2	58555598	*	Y	0.425926	-3.47826
2_58558408_G_A	rs11125757	2	58558408	G	A	0.0154	1.016	0.999	1.032	0.4287	10	rs11125757	0.06028	2	58558408	A	G	0.4287	1.016	0.999	1.032	0.0154	0.0082	85934	401577	2	58558408	2	58558408	*	rs11125757	R	58785543	rs11125757	A	G	0.4214	-0.016	0.0017	3.7e-20	689802	58785543	58558408	2	58558408	2	58558408	*	R	1.87805	-9.41176
2_58562595_G_A	rs6725231	2	58562595	G	A	0.012	1.012	0.996	1.028	0.5631	10	rs6725231	0.1446	2	58562595	A	G	0.5631	1.012	0.996	1.028	0.012	0.0082	85934	401577	2	58562595	2	58562595	*	rs6725231	R	58789730	rs6725231	A	G	0.5633	-0.0082	0.0018	3.6e-06	661325	58789730	58562595	2	58562595	2	58562595	*	R	1.46341	-4.55556
2_58565097_C_T	rs6736526	2	58565097	C	T	0.0161	1.016	1	1.033	0.4404	10	rs6736526	0.04857	2	58565097	T	C	0.4404	1.016	1	1.033	0.0161	0.0082	85934	401577	2	58565097	2	58565097	*	rs6736526	Y	58792232	rs6736526	T	C	0.4342	-0.0159	0.0017	2.9e-20	690591	58792232	58565097	2	58565097	2	58565097	*	Y	1.96341	-9.35294
2_58565242_A_G	rs929641	2	58565242	A	G	0.0114	1.01112	0.995025	1.02775	0.4214	11	rs929641	0.165	2	58565242	A	G	0.5786	0.989	0.973	1.005	-0.0114	0.0082	85934	401577	2	58565242	2	58565242	*	rs929641	R	58792377	rs929641	A	G	0.5837	0.015	0.0016	4.8e-20	793752	58792377	58565242	2	58565242	2	58565242	*	R	1.39024	9.375
2_58567530_G_T	rs994834	2	58567530	G	T	0.0125	1.013	0.996	1.029	0.5529	10	rs994834	0.1279	2	58567530	T	G	0.5529	1.013	0.996	1.029	0.0125	0.0082	85934	401577	2	58567530	2	58567530	*	rs994834	K	58794665	rs994834	T	G	0.5527	-0.0077	0.0017	7.1e-06	686312	58794665	58567530	2	58567530	2	58567530	*	K	1.52439	-4.52941
2_58570499_G_T	rs6736025	2	58570499	G	T	0.0153	1.015	0.999	1.032	0.4385	10	rs6736025	0.06118	2	58570499	T	G	0.4385	1.015	0.999	1.032	0.0153	0.0082	85934	401577	2	58570499	2	58570499	*	rs6736025	K	58797634	rs6736025	T	G	0.4321	-0.0159	0.0017	2.7e-20	691635	58797634	58570499	2	58570499	2	58570499	*	K	1.86585	-9.35294
2_58575372_T_C	rs7565001	2	58575372	T	C	0.0168	1.01729	1.001	1.03306	0.4403	11	rs7565001	0.03907	2	58575372	T	C	0.5597	0.983	0.968	0.999	-0.0168	0.0082	85934	401577	2	58575372	2	58575372	*	rs7565001	Y	58802507	rs7565001	T	C	0.5669	0.0159	0.0017	2e-20	692505	58802507	58575372	2	58575372	2	58575372	*	Y	2.04878	9.35294
2_58580409_T_C	rs6712660	2	58580409	T	C	0.0189	1.01937	0.996016	1.04275	0.1446	11	rs6712660	0.1004	2	58580409	T	C	0.8554	0.981	0.959	1.004	-0.0189	0.0115	85934	401577	2	58580409	2	58580409	*	rs6712660	Y	58807544	rs6712660	T	C	0.8501	0.0088	0.0023	0.00014	795607	58807544	58580409	2	58580409	2	58580409	*	Y	1.64348	3.82609
2_58589214_A_G	rs7589935	2	58589214	A	G	0.0121	1.01215	0.994036	1.03093	0.2466	11	rs7589935	0.1991	2	58589214	A	G	0.7534	0.988	0.97	1.006	-0.0121	0.0094	85934	401577	2	58589214	2	58589214	*	rs7589935	R	58816349	rs7589935	A	G	0.7613	0.0144	0.002	5.1e-13	689843	58816349	58589214	2	58589214	2	58589214	*	R	1.28723	7.2
2_58591335_G_C	rs7571367	2	58591335	G	C	0.0072	1.007	0.99	1.025	0.2924	5	rs7571367	0.4229	2	58591335	C	G	0.2924	1.007	0.99	1.025	0.0072	0.009	85934	401577	2	58591335	2	58591335	*	rs7571367	S	58818470	rs7571367	C	G	0.2816	-0.0142	0.0018	1.8e-15	789438	58818470	58591335	2	58591335	2	58591335	*	S	0.8	-7.88889
2_58595936_C_T	rs12053355	2	58595936	C	T	0.0091	1.009	0.993	1.025	0.5613	10	rs12053355	0.2641	2	58595936	T	C	0.5613	1.009	0.993	1.025	0.0091	0.0082	85934	401577	2	58595936	2	58595936	*	rs12053355	Y	58823071	rs12053355	T	C	0.5668	-0.0149	0.0016	5.3e-20	788923	58823071	58595936	2	58595936	2	58595936	*	Y	1.10976	-9.3125
2_58596635_T_C	rs7604277	2	58596635	T	C	0.0188	1.01937	1.002	1.03627	0.3602	11	rs7604277	0.02594	2	58596635	T	C	0.6398	0.981	0.965	0.998	-0.0188	0.0084	85934	401577	2	58596635	2	58596635	*	rs7604277	Y	58823770	rs7604277	T	C	0.6397	0.0156	0.0018	6.2e-18	688089	58823770	58596635	2	58596635	2	58596635	*	Y	2.2381	8.66667
2_58596892_A_G	rs17049573	2	58596892	A	G	0.0091	1.00908	0.990099	1.02881	0.2133	11	rs17049573	0.3585	2	58596892	A	G	0.7867	0.991	0.972	1.01	-0.0091	0.0099	85934	401577	2	58596892	2	58596892	*	rs17049573	R	58824027	rs17049573	A	G	0.7923	0.0158	0.0021	9.6e-14	689166	58824027	58596892	2	58596892	2	58596892	*	R	0.919192	7.52381
2_58597603_C_A	rs6723710	2	58597603	C	A	0.0044	1.004	0.989	1.02	0.543	10	rs6723710	0.5913	2	58597603	A	C	0.543	1.004	0.989	1.02	0.0044	0.0081	85934	401577	2	58597603	2	58597603	*	rs6723710	M	58824738	rs6723710	A	C	0.5424	-0.0142	0.0017	1.3e-16	692450	58824738	58597603	2	58597603	2	58597603	*	M	0.54321	-8.35294
2_58597720_A_G	rs6752304	2	58597720	A	G	0.0082	1.00806	0.992063	1.02459	0.565	11	rs6752304	0.3146	2	58597720	A	G	0.435	0.992	0.976	1.008	-0.0082	0.0082	85934	401577	2	58597720	2	58597720	*	rs6752304	R	58824855	rs6752304	A	G	0.439	0.0153	0.0017	4.8e-19	691744	58824855	58597720	2	58597720	2	58597720	*	R	1	9
2_58598176_C_A	rs7577494	2	58598176	C	A	0.0039	1.004	0.987	1.022	0.6971	10	rs7577494	0.6649	2	58598176	A	C	0.6971	1.004	0.987	1.022	0.0039	0.0089	85934	401577	2	58598176	2	58598176	*	rs7577494	M	58825311	rs7577494	A	C	0.6983	-0.0075	0.0019	7e-05	683023	58825311	58598176	2	58598176	2	58598176	*	M	0.438202	-3.94737
2_58599103_T_C	rs7595056	2	58599103	T	C	0.0144	1.0142	0.996016	1.03413	0.2344	11	rs7595056	0.1321	2	58599103	T	C	0.7656	0.986	0.967	1.004	-0.0144	0.0096	85934	401577	2	58599103	2	58599103	*	rs7595056	Y	58826238	rs7595056	T	C	0.7734	0.0164	0.002	1.3e-15	692041	58826238	58599103	2	58599103	2	58599103	*	Y	1.5	8.2
2_58599359_A_G	rs6760072	2	58599359	A	G	0.0096	1.0101	0.990099	1.02987	0.2135	11	rs6760072	0.3348	2	58599359	A	G	0.7865	0.99	0.971	1.01	-0.0096	0.0099	85934	401577	2	58599359	2	58599359	*	rs6760072	R	58826494	rs6760072	A	G	0.7917	0.0156	0.0021	7.9e-14	692201	58826494	58599359	2	58599359	2	58599359	*	R	0.969697	7.42857
2_58600293_C_G	rs1012545	2	58600293	C	G	0.009	1.00908	0.993049	1.02564	0.5667	6	rs1012545	0.2718	2	58600293	C	G	0.4333	0.991	0.975	1.007	-0.009	0.0082	85934	401577	2	58600293	2	58600293	*	rs1012545	S	58827428	rs1012545	C	G	0.4372	0.0154	0.0017	2.9e-19	690665	58827428	58600293	2	58600293	2	58600293	*	S	1.09756	9.05882
2_58601269_G_A	rs17049585	2	58601269	G	A	0.0092	1.009	0.99	1.029	0.2131	10	rs17049585	0.3549	2	58601269	A	G	0.2131	1.009	0.99	1.029	0.0092	0.0099	85934	401577	2	58601269	2	58601269	*	rs17049585	R	58828404	rs17049585	A	G	0.2072	-0.0157	0.0021	1.4e-13	688813	58828404	58601269	2	58601269	2	58601269	*	R	0.929293	-7.47619
2_58601296_T_C	rs12612428	2	58601296	T	C	-0.0138	0.986193	0.963391	1.0101	0.1318	11	rs12612428	0.2559	2	58601296	T	C	0.8682	1.014	0.99	1.038	0.0138	0.0121	85934	401577	2	58601296	2	58601296	*	rs12612428	Y	58828431	rs12612428	T	C	0.8632	-0.0193	0.0026	5.2e-14	682894	58828431	58601296	2	58601296	2	58601296	*	Y	-1.1405	-7.42308
2_58601468_G_A	rs17049586	2	58601468	G	A	0.0092	1.009	0.99	1.029	0.2138	10	rs17049586	0.3508	2	58601468	A	G	0.2138	1.009	0.99	1.029	0.0092	0.0099	85934	401577	2	58601468	2	58601468	*	rs17049586	R	58828603	rs17049586	A	G	0.2078	-0.0156	0.0021	2e-13	688902	58828603	58601468	2	58601468	2	58601468	*	R	0.929293	-7.42857
2_58602210_G_T	rs6743555	2	58602210	G	T	0.0141	1.014	0.995	1.033	0.2327	10	rs6743555	0.1432	2	58602210	T	G	0.2327	1.014	0.995	1.033	0.0141	0.0096	85934	401577	2	58602210	2	58602210	*	rs6743555	K	58829345	rs6743555	T	G	0.2256	-0.0164	0.0021	1.4e-15	692405	58829345	58602210	2	58602210	2	58602210	*	K	1.46875	-7.80952
2_58603310_A_G	rs7569678	2	58603310	A	G	0.0089	1.00908	0.993049	1.02564	0.566	11	rs7569678	0.2789	2	58603310	A	G	0.434	0.991	0.975	1.007	-0.0089	0.0082	85934	401577	2	58603310	2	58603310	*	rs7569678	R	58830445	rs7569678	A	G	0.4373	0.015	0.0016	2.1e-20	791004	58830445	58603310	2	58603310	2	58603310	*	R	1.08537	9.375
2_58604076_C_A	rs17049587	2	58604076	C	A	0.0114	1.011	0.992	1.031	0.2279	10	rs17049587	0.2385	2	58604076	A	C	0.2279	1.011	0.992	1.031	0.0114	0.0097	85934	401577	2	58604076	2	58604076	*	rs17049587	M	58831211	rs17049587	A	C	0.2201	-0.0158	0.0021	2.2e-14	688266	58831211	58604076	2	58604076	2	58604076	*	M	1.17526	-7.52381
2_58605332_T_C	rs12469198	2	58605332	T	C	0.0148	1.01523	0.996016	1.03413	0.2343	11	rs12469198	0.1228	2	58605332	T	C	0.7657	0.985	0.967	1.004	-0.0148	0.0096	85934	401577	2	58605332	2	58605332	*	rs12469198	Y	58832467	rs12469198	T	C	0.7765	0.0165	0.002	7.2e-16	690397	58832467	58605332	2	58605332	2	58605332	*	Y	1.54167	8.25
2_58605342_C_T	rs12464991	2	58605342	C	T	0.015	1.015	0.996	1.034	0.2341	10	rs12464991	0.1177	2	58605342	T	C	0.2341	1.015	0.996	1.034	0.015	0.0096	85934	401577	2	58605342	2	58605342	*	rs12464991	Y	58832477	rs12464991	T	C	0.2235	-0.0165	0.002	7.4e-16	692146	58832477	58605342	2	58605342	2	58605342	*	Y	1.5625	-8.25
2_58605573_A_G	rs6727462	2	58605573	A	G	0.0089	1.00908	0.993049	1.02564	0.5672	11	rs6727462	0.2765	2	58605573	A	G	0.4328	0.991	0.975	1.007	-0.0089	0.0082	85934	401577	2	58605573	2	58605573	*	rs6727462	R	58832708	rs6727462	A	G	0.4377	0.0154	0.0017	3.7e-19	691404	58832708	58605573	2	58605573	2	58605573	*	R	1.08537	9.05882
2_58606078_G_A	rs6759720	2	58606078	G	A	0.0141	1.014	0.995	1.033	0.2338	10	rs6759720	0.1428	2	58606078	A	G	0.2338	1.014	0.995	1.033	0.0141	0.0096	85934	401577	2	58606078	2	58606078	*	rs6759720	R	58833213	rs6759720	A	G	0.2264	-0.0166	0.0021	6.3e-16	688390	58833213	58606078	2	58606078	2	58606078	*	R	1.46875	-7.90476
2_58606343_T_G	rs6717881	2	58606343	T	G	0.012	1.01215	0.993049	1.03199	0.2187	11	rs6717881	0.2236	2	58606343	T	G	0.7813	0.988	0.969	1.007	-0.012	0.0098	85934	401577	2	58606343	2	58606343	*	rs6717881	K	58833478	rs6717881	T	G	0.7869	0.0163	0.0021	9.5e-15	687958	58833478	58606343	2	58606343	2	58606343	*	K	1.22449	7.7619
2_58606358_A_G	rs6731302	2	58606358	A	G	0.0091	1.00908	0.993049	1.02564	0.5705	11	rs6731302	0.265	2	58606358	A	G	0.4295	0.991	0.975	1.007	-0.0091	0.0082	85934	401577	2	58606358	2	58606358	*	rs6731302	R	58833493	rs6731302	A	G	0.4333	0.0155	0.0017	1.9e-19	691105	58833493	58606358	2	58606358	2	58606358	*	R	1.10976	9.11765
2_58606516_C_T	rs11887255	2	58606516	C	T	0.0139	1.014	0.995	1.033	0.2343	10	rs11887255	0.146	2	58606516	T	C	0.2343	1.014	0.995	1.033	0.0139	0.0096	85934	401577	2	58606516	2	58606516	*	rs11887255	Y	58833651	rs11887255	T	C	0.2256	-0.0165	0.0021	7.9e-16	691964	58833651	58606516	2	58606516	2	58606516	*	Y	1.44792	-7.85714
2_58607050_A_G	rs6545689	2	58607050	A	G	0.0114	1.01112	0.992063	1.03093	0.2224	11	rs6545689	0.245	2	58607050	A	G	0.7776	0.989	0.97	1.008	-0.0114	0.0098	85934	401577	2	58607050	2	58607050	*	rs6545689	R	58834185	rs6545689	A	G	0.7844	0.0163	0.0021	4.7e-15	691279	58834185	58607050	2	58607050	2	58607050	*	R	1.16327	7.7619
2_58607108_T_C	rs6545690	2	58607108	T	C	0.0114	1.01112	0.992063	1.03093	0.2221	11	rs6545690	0.2419	2	58607108	T	C	0.7779	0.989	0.97	1.008	-0.0114	0.0098	85934	401577	2	58607108	2	58607108	*	rs6545690	Y	58834243	rs6545690	T	C	0.785	0.0163	0.0021	1.1e-14	682359	58834243	58607108	2	58607108	2	58607108	*	Y	1.16327	7.7619
2_58607853_C_T	rs11125758	2	58607853	C	T	0.0111	1.011	0.992	1.031	0.2274	10	rs11125758	0.2537	2	58607853	T	C	0.2274	1.011	0.992	1.031	0.0111	0.0097	85934	401577	2	58607853	2	58607853	*	rs11125758	Y	58834988	rs11125758	T	C	0.2226	-0.016	0.0021	8e-15	690796	58834988	58607853	2	58607853	2	58607853	*	Y	1.14433	-7.61905
2_58607901_G_C	rs7592292	2	58607901	G	C	0.011	1.011	0.992	1.03	0.2274	5	rs7592292	0.2558	2	58607901	C	G	0.2274	1.011	0.992	1.03	0.011	0.0097	85934	401577	2	58607901	2	58607901	*	rs7592292	S	58835036	rs7592292	C	G	0.2226	-0.016	0.0021	8.6e-15	687154	58835036	58607901	2	58607901	2	58607901	*	S	1.13402	-7.61905
2_58610386_C_T	rs12052329	2	58610386	C	T	0.0129	1.013	0.994	1.033	0.2178	10	rs12052329	0.1899	2	58610386	T	C	0.2178	1.013	0.994	1.033	0.0129	0.0099	85934	401577	2	58610386	2	58610386	*	rs12052329	Y	58837521	rs12052329	T	C	0.2177	-0.0169	0.0021	7.2e-16	688535	58837521	58610386	2	58610386	2	58610386	*	Y	1.30303	-8.04762
2_58617573_A_T	rs7582795	2	58617573	A	T	0.0152	1.01523	0.996016	1.0352	0.2331	6	rs7582795	0.1174	2	58617573	A	T	0.7669	0.985	0.966	1.004	-0.0152	0.0097	85934	401577	2	58617573	2	58617573	*	rs7582795	W	58844708	rs7582795	A	T	0.7633	0.0171	0.0021	3.1e-16	672781	58844708	58617573	2	58617573	2	58617573	*	W	1.56701	8.14286
2_58620818_A_G	rs6545694	2	58620818	A	G	-0.0001	1	0.983284	1.01626	0.4008	11	rs6545694	0.986	2	58620818	A	G	0.5992	1	0.984	1.017	0.0001	0.0083	85934	401577	2	58620818	2	58620818	*	rs6545694	R	58847953	rs6545694	A	G	0.6086	0.019	0.0018	3.4e-27	689215	58847953	58620818	2	58620818	2	58620818	*	R	-0.0120482	10.5556
2_58624602_T_C	rs4672249	2	58624602	T	C	-0.0016	0.998004	0.980392	1.01626	0.7273	11	rs4672249	0.8579	2	58624602	T	C	0.2727	1.002	0.984	1.02	0.0016	0.0092	85934	401577	2	58624602	2	58624602	*	rs4672249	Y	58851737	rs4672249	T	C	0.2687	0.0191	0.002	1.9e-22	684760	58851737	58624602	2	58624602	2	58624602	*	Y	-0.173913	9.55
2_58625881_A_G	rs7419776	2	58625881	A	G	-0.0184	0.981354	0.961538	1.002	0.1815	11	rs7419776	0.08208	2	58625881	A	G	0.8185	1.019	0.998	1.04	0.0184	0.0106	85934	401577	2	58625881	2	58625881	*	rs7419776	R	58853016	rs7419776	A	G	0.8137	-0.0091	0.0022	3.5e-05	687773	58853016	58625881	2	58625881	2	58625881	*	R	-1.73585	-4.13636
2_58626423_G_A	rs1861415	2	58626423	G	A	0.0011	1.001	0.985	1.018	0.3923	10	rs1861415	0.8965	2	58626423	A	G	0.3923	1.001	0.985	1.018	0.0011	0.0083	85934	401577	2	58626423	2	58626423	*	rs1861415	R	58853558	rs1861415	A	G	0.3838	-0.0194	0.0018	3.6e-28	690175	58853558	58626423	2	58626423	2	58626423	*	R	0.13253	-10.7778
2_58626681_G_T	rs1861414	2	58626681	G	T	-0.0022	0.998	0.98	1.016	0.725	10	rs1861414	0.813	2	58626681	T	G	0.725	0.998	0.98	1.016	-0.0022	0.0091	85934	401577	2	58626681	2	58626681	*	rs1861414	K	58853816	rs1861414	T	G	0.7298	-0.0189	0.0019	2.2e-22	691911	58853816	58626681	2	58626681	2	58626681	*	K	-0.241758	-9.94737
2_58630284_G_C	rs13011109	2	58630284	G	C	0.0005	1.001	0.984	1.017	0.3939	5	rs13011109	0.9553	2	58630284	C	G	0.3939	1.001	0.984	1.017	0.0005	0.0083	85934	401577	2	58630284	2	58630284	*	rs13011109	S	58857419	rs13011109	C	G	0.3836	-0.0188	0.0017	1.2e-29	792459	58857419	58630284	2	58630284	2	58630284	*	S	0.060241	-11.0588
2_58631559_T_A	rs12994912	2	58631559	T	A	-0.0015	0.999	0.981	1.016	0.7252	5	rs12994912	0.866	2	58631559	A	T	0.7252	0.999	0.981	1.016	-0.0015	0.0091	85934	401577	2	58631559	2	58631559	*	rs12994912	W	58858694	rs12994912	A	T	0.7223	-0.0189	0.0019	2.3e-22	691988	58858694	58631559	2	58631559	2	58631559	*	W	-0.164835	-9.94737
2_58631719_G_A	rs11901148	2	58631719	G	A	-0.0015	0.999	0.981	1.016	0.7251	10	rs11901148	0.8684	2	58631719	A	G	0.7251	0.999	0.981	1.016	-0.0015	0.0091	85934	401577	2	58631719	2	58631719	*	rs11901148	R	58858854	rs11901148	A	G	0.731	-0.0189	0.0019	2.4e-22	691975	58858854	58631719	2	58631719	2	58631719	*	R	-0.164835	-9.94737
2_58633854_G_T	rs4672252	2	58633854	G	T	-0.0012	0.999	0.981	1.017	0.7251	10	rs4672252	0.8936	2	58633854	T	G	0.7251	0.999	0.981	1.017	-0.0012	0.0091	85934	401577	2	58633854	2	58633854	*	rs4672252	K	58860989	rs4672252	T	G	0.7308	-0.0188	0.0019	3.1e-22	690545	58860989	58633854	2	58633854	2	58633854	*	K	-0.131868	-9.89474
2_58636535_T_A	rs1922787	2	58636535	T	A	-0.0126	0.987	0.965	1.01	0.8538	5	rs1922787	0.2781	2	58636535	A	T	0.8538	0.987	0.965	1.01	-0.0126	0.0117	85934	401577	2	58636535	2	58636535	*	rs1922787	W	58863670	rs1922787	A	T	0.8599	-0.0109	0.0025	1e-05	687009	58863670	58636535	2	58636535	2	58636535	*	W	-1.07692	-4.36
2_58641774_T_C	rs10184424	2	58641774	T	C	-0.0157	0.984252	0.962464	1.00705	0.1523	11	rs10184424	0.1683	2	58641774	T	C	0.8477	1.016	0.993	1.039	0.0157	0.0114	85934	401577	2	58641774	2	58641774	*	rs10184424	Y	58868909	rs10184424	T	C	0.8496	-0.016	0.0024	5.1e-11	689720	58868909	58641774	2	58641774	2	58641774	*	Y	-1.37719	-6.66667
2_58642640_T_C	rs10187702	2	58642640	T	C	-0.0152	0.985222	0.963391	1.00705	0.1514	11	rs10187702	0.1817	2	58642640	T	C	0.8486	1.015	0.993	1.038	0.0152	0.0114	85934	401577	2	58642640	2	58642640	*	rs10187702	Y	58869775	rs10187702	T	C	0.8499	-0.0162	0.0024	3.2e-11	689845	58869775	58642640	2	58642640	2	58642640	*	Y	-1.33333	-6.75
2_58643366_C_T	rs4672253	2	58643366	C	T	-0.0114	0.989	0.965	1.012	0.8661	10	rs4672253	0.3468	2	58643366	T	C	0.8661	0.989	0.965	1.012	-0.0114	0.0121	85934	401577	2	58643366	2	58643366	*	rs4672253	Y	58870501	rs4672253	T	C	0.871	-0.0132	0.0025	2e-07	689374	58870501	58643366	2	58643366	2	58643366	*	Y	-0.942149	-5.28
2_58644923_A_G	rs7591633	2	58644923	A	G	-0.0025	0.997009	0.981354	1.0142	0.6001	11	rs7591633	0.7604	2	58644923	A	G	0.3999	1.003	0.986	1.019	0.0025	0.0083	85934	401577	2	58644923	2	58644923	*	rs7591633	R	58872058	rs7591633	A	G	0.4012	0.0139	0.0017	6.3e-17	789873	58872058	58644923	2	58644923	2	58644923	*	R	-0.301205	8.17647
2_58645100_C_T	rs17269154	2	58645100	C	T	-0.0243	0.976	0.954	0.998	0.1469	10	rs17269154	0.03423	2	58645100	T	C	0.1469	0.976	0.954	0.998	-0.0243	0.0115	85934	401577	2	58645100	2	58645100	*	rs17269154	Y	58872235	rs17269154	T	C	0.152	0.0138	0.0024	5.7e-09	690175	58872235	58645100	2	58645100	2	58645100	*	Y	-2.11304	5.75
2_58646434_G_C	rs741310	2	58646434	G	C	-0.0029	0.997	0.981	1.013	0.5992	5	rs741310	0.7266	2	58646434	C	G	0.5992	0.997	0.981	1.013	-0.0029	0.0083	85934	401577	2	58646434	2	58646434	*	rs741310	N	58873569	rs741310	C	G	0.5988	-0.0138	0.0018	5.7e-15	687015	58873569	58646434	2	58646434	2	58646434	*	N	-0.349398	-7.66667
2_58646669_A_C	rs7598875	2	58646669	A	C	-0.0028	0.997009	0.981354	1.01317	0.5994	11	rs7598875	0.7347	2	58646669	A	C	0.4006	1.003	0.987	1.019	0.0028	0.0083	85934	401577	2	58646669	2	58646669	*	rs7598875	M	58873804	rs7598875	A	C	0.4011	0.0136	0.0018	1e-14	687177	58873804	58646669	2	58646669	2	58646669	*	M	-0.337349	7.55556
2_58647250_C_T	rs17190597	2	58647250	C	T	-0.0236	0.977	0.955	0.999	0.1462	10	rs17190597	0.04005	2	58647250	T	C	0.1462	0.977	0.955	0.999	-0.0236	0.0115	85934	401577	2	58647250	2	58647250	*	rs17190597	Y	58874385	rs17190597	T	C	0.1527	0.0138	0.0024	7.1e-09	689969	58874385	58647250	2	58647250	2	58647250	*	Y	-2.05217	5.75
2_58649643_A_C	rs1922779	2	58649643	A	C	-0.0005	0.999001	0.983284	1.01626	0.586	11	rs1922779	0.9505	2	58649643	A	C	0.414	1.001	0.984	1.017	0.0005	0.0083	85934	401577	2	58649643	2	58649643	*	rs1922779	M	58876778	rs1922779	A	C	0.4118	0.013	0.0018	1.6e-13	686980	58876778	58649643	2	58649643	2	58649643	*	M	-0.060241	7.22222
2_58650101_A_G	rs1158041	2	58650101	A	G	-0.0009	0.999001	0.983284	1.01523	0.5863	11	rs1158041	0.9111	2	58650101	A	G	0.4137	1.001	0.985	1.017	0.0009	0.0083	85934	401577	2	58650101	2	58650101	*	rs1158041	R	58877236	rs1158041	A	G	0.4117	0.013	0.0018	1.5e-13	687019	58877236	58650101	2	58650101	2	58650101	*	R	-0.108434	7.22222
2_58650950_G_A	rs1030035	2	58650950	G	A	0.012	1.012	0.996	1.028	0.4313	10	rs1030035	0.1464	2	58650950	A	G	0.4313	1.012	0.996	1.028	0.012	0.0082	85934	401577	2	58650950	2	58650950	*	rs1030035	R	58878085	rs1030035	A	G	0.4286	-0.0203	0.0017	3.6e-31	686242	58878085	58650950	2	58650950	2	58650950	*	R	1.46341	-11.9412
2_58652910_C_G	rs1922778	2	58652910	C	G	-0.0021	0.998004	0.981354	1.0142	0.5797	6	rs1922778	0.7979	2	58652910	C	G	0.4203	1.002	0.986	1.019	0.0021	0.0083	85934	401577	2	58652910	2	58652910	*	rs1922778	S	58880045	rs1922778	C	G	0.4148	0.0131	0.0018	9.3e-14	686989	58880045	58652910	2	58652910	2	58652910	*	S	-0.253012	7.27778
2_58654537_C_G	rs7582485	2	58654537	C	G	-0.0005	0.999001	0.983284	1.01626	0.5955	6	rs7582485	0.9548	2	58654537	C	G	0.4045	1.001	0.984	1.017	0.0005	0.0083	85934	401577	2	58654537	2	58654537	*	rs7582485	S	58881672	rs7582485	C	G	0.4024	0.0132	0.0018	6.1e-14	685249	58881672	58654537	2	58654537	2	58654537	*	S	-0.060241	7.33333
2_58654736_A_G	rs10490091	2	58654736	A	G	0.0168	1.01729	0.993049	1.04058	0.1355	11	rs10490091	0.1581	2	58654736	A	G	0.8645	0.983	0.961	1.007	-0.0168	0.0119	85934	401577	2	58654736	2	58654736	*	rs10490091	R	58881871	rs10490091	A	G	0.8661	-0.0109	0.0025	1.3e-05	687939	58881871	58654736	2	58654736	2	58654736	*	R	1.41176	-4.36
2_58655283_T_G	rs1159609	2	58655283	T	G	0.0101	1.0101	0.994036	1.02669	0.4291	11	rs1159609	0.222	2	58655283	T	G	0.5709	0.99	0.974	1.006	-0.0101	0.0082	85934	401577	2	58655283	2	58655283	*	rs1159609	D	58882418	rs1159609	T	G	0.5742	0.0201	0.0017	1e-30	688015	58882418	58655283	2	58655283	2	58655283	*	D	1.23171	11.8235
2_58655379_G_A	rs2019102	2	58655379	G	A	0.0001	1	0.983	1.018	0.7012	10	rs2019102	0.9876	2	58655379	A	G	0.7012	1	0.983	1.018	0.0001	0.0089	85934	401577	2	58655379	2	58655379	*	rs2019102	R	58882514	rs2019102	A	G	0.7066	-0.0167	0.0019	1.2e-18	688314	58882514	58655379	2	58655379	2	58655379	*	R	0.011236	-8.78947
2_58655630_A_T	rs17190618	2	58655630	A	T	-0.0283	0.971817	0.95057	0.994036	0.149	6	rs17190618	0.01322	2	58655630	A	T	0.851	1.029	1.006	1.052	0.0283	0.0114	85934	401577	2	58655630	2	58655630	*	rs17190618	W	58882765	rs17190618	A	T	0.8468	-0.0134	0.0024	1.6e-08	690533	58882765	58655630	2	58655630	2	58655630	*	W	-2.48246	-5.58333
2_58658440_C_T	rs10176567	2	58658440	C	T	-0.0147	0.985	0.964	1.008	0.1494	10	rs10176567	0.1988	2	58658440	T	C	0.1494	0.985	0.964	1.008	-0.0147	0.0114	85934	401577	2	58658440	2	58658440	*	rs10176567	Y	58885575	rs10176567	T	C	0.1481	0.0157	0.0024	1.3e-10	690609	58885575	58658440	2	58658440	2	58658440	*	Y	-1.28947	6.54167
2_58659904_C_A	rs12468708	2	58659904	C	A	0.0107	1.011	0.994	1.027	0.4171	10	rs12468708	0.1941	2	58659904	A	C	0.4171	1.011	0.994	1.027	0.0107	0.0083	85934	401577	2	58659904	2	58659904	*	rs12468708	M	58887039	rs12468708	A	C	0.4138	-0.0195	0.0017	4.7e-29	687587	58887039	58659904	2	58659904	2	58659904	*	M	1.28916	-11.4706
2_58660105_G_A	rs13025286	2	58660105	G	A	-0.0017	0.998	0.982	1.014	0.5731	10	rs13025286	0.8374	2	58660105	A	G	0.5731	0.998	0.982	1.014	-0.0017	0.0082	85934	401577	2	58660105	2	58660105	*	rs13025286	R	58887240	rs13025286	A	G	0.5761	-0.0123	0.0017	1.1e-12	688863	58887240	58660105	2	58660105	2	58660105	*	R	-0.207317	-7.23529
2_58660158_G_T	rs11682437	2	58660158	G	T	-0.0019	0.998	0.982	1.014	0.5733	10	rs11682437	0.817	2	58660158	T	G	0.5733	0.998	0.982	1.014	-0.0019	0.0082	85934	401577	2	58660158	2	58660158	*	rs11682437	K	58887293	rs11682437	T	G	0.5761	-0.0124	0.0017	7.9e-13	689064	58887293	58660158	2	58660158	2	58660158	*	K	-0.231707	-7.29412
2_58660212_T_G	rs17269182	2	58660212	T	G	-0.023	0.977517	0.95511	1	0.1465	11	rs17269182	0.04444	2	58660212	T	G	0.8535	1.023	1	1.047	0.023	0.0115	85934	401577	2	58660212	2	58660212	*	rs17269182	K	58887347	rs17269182	T	G	0.8463	-0.0144	0.0024	1.1e-09	692599	58887347	58660212	2	58660212	2	58660212	*	K	-2	-6
2_58660515_A_G	rs11693731	2	58660515	A	G	-0.0024	0.998004	0.981354	1.0142	0.5747	11	rs11693731	0.7665	2	58660515	A	G	0.4253	1.002	0.986	1.019	0.0024	0.0082	85934	401577	2	58660515	2	58660515	*	rs11693731	R	58887650	rs11693731	A	G	0.4232	0.0124	0.0017	8.4e-13	689145	58887650	58660515	2	58660515	2	58660515	*	R	-0.292683	7.29412
2_58661645_T_A	rs13419650	2	58661645	T	A	-0.016	0.984	0.962	1.007	0.1482	5	rs13419650	0.1621	2	58661645	A	T	0.1482	0.984	0.962	1.007	-0.016	0.0115	85934	401577	2	58661645	2	58661645	*	rs13419650	W	58888780	rs13419650	A	T	0.1477	0.0152	0.0025	6.6e-10	691090	58888780	58661645	2	58661645	2	58661645	*	W	-1.3913	6.08
2_58663377_T_C	rs17049642	2	58663377	T	C	-0.0211	0.979432	0.957854	1.001	0.1474	11	rs17049642	0.06523	2	58663377	T	C	0.8526	1.021	0.999	1.044	0.0211	0.0114	85934	401577	2	58663377	2	58663377	*	rs17049642	Y	58890512	rs17049642	T	C	0.8459	-0.0144	0.0024	1.2e-09	692225	58890512	58663377	2	58663377	2	58663377	*	Y	-1.85088	-6
2_58663702_G_A	rs10193609	2	58663702	G	A	-0.0168	0.983	0.961	1.006	0.8503	10	rs10193609	0.1444	2	58663702	A	G	0.8503	0.983	0.961	1.006	-0.0168	0.0115	85934	401577	2	58663702	2	58663702	*	rs10193609	R	58890837	rs10193609	A	G	0.8565	-0.0123	0.0024	3.8e-07	689755	58890837	58663702	2	58663702	2	58663702	*	R	-1.46087	-5.125
2_58664914_T_C	rs10490092	2	58664914	T	C	-0.0209	0.979432	0.957854	1.001	0.1476	11	rs10490092	0.06732	2	58664914	T	C	0.8524	1.021	0.999	1.044	0.0209	0.0114	85934	401577	2	58664914	2	58664914	*	rs10490092	Y	58892049	rs10490092	T	C	0.8447	-0.0144	0.0024	1.1e-09	691920	58892049	58664914	2	58664914	2	58664914	*	Y	-1.83333	-6
2_58665399_T_C	rs4672254	2	58665399	T	C	0.0101	1.0101	0.994036	1.02669	0.4359	11	rs4672254	0.2212	2	58665399	T	C	0.5641	0.99	0.974	1.006	-0.0101	0.0082	85934	401577	2	58665399	2	58665399	*	rs4672254	Y	58892534	rs4672254	T	C	0.5696	0.0198	0.0017	1.8e-30	689057	58892534	58665399	2	58665399	2	58665399	*	Y	1.23171	11.6471
2_58665827_A_G	rs1861413	2	58665827	A	G	0.0105	1.0101	0.994036	1.02669	0.4355	11	rs1861413	0.2035	2	58665827	A	G	0.5645	0.99	0.974	1.006	-0.0105	0.0082	85934	401577	2	58665827	2	58665827	*	rs1861413	R	58892962	rs1861413	A	G	0.5696	0.0199	0.0017	9e-31	689053	58892962	58665827	2	58665827	2	58665827	*	R	1.28049	11.7059
2_58665930_G_A	rs1861412	2	58665930	G	A	0.0112	1.011	0.995	1.028	0.4349	10	rs1861412	0.1729	2	58665930	A	G	0.4349	1.011	0.995	1.028	0.0112	0.0082	85934	401577	2	58665930	2	58665930	*	rs1861412	R	58893065	rs1861412	A	G	0.4298	-0.02	0.0017	6.4e-31	689053	58893065	58665930	2	58665930	2	58665930	*	R	1.36585	-11.7647
2_58667080_C_G	rs10188561	2	58667080	C	G	-0.0151	0.985222	0.962464	1.00806	0.86	6	rs10188561	0.2031	2	58667080	C	G	0.14	1.015	0.992	1.039	0.0151	0.0118	85934	401577	2	58667080	2	58667080	*	rs10188561	S	58894215	rs10188561	C	G	0.1337	0.0132	0.0025	1.3e-07	690080	58894215	58667080	2	58667080	2	58667080	*	S	-1.27966	5.28
2_58667314_G_T	rs7572888	2	58667314	G	T	-0.0024	0.998	0.982	1.014	0.5741	10	rs7572888	0.7666	2	58667314	T	G	0.5741	0.998	0.982	1.014	-0.0024	0.0082	85934	401577	2	58667314	2	58667314	*	rs7572888	K	58894449	rs7572888	T	G	0.5759	-0.0122	0.0017	1.7e-12	689347	58894449	58667314	2	58667314	2	58667314	*	K	-0.292683	-7.17647
2_58669401_T_A	rs6745423	2	58669401	T	A	0.0024	1.002	0.985	1.02	0.7111	5	rs6745423	0.7911	2	58669401	A	T	0.7111	1.002	0.985	1.02	0.0024	0.009	85934	401577	2	58669401	2	58669401	*	rs6745423	W	58896536	rs6745423	A	T	0.718	-0.0167	0.0019	2.4e-18	689640	58896536	58669401	2	58669401	2	58669401	*	W	0.266667	-8.78947
2_58669539_A_G	rs6759145	2	58669539	A	G	0.0102	1.0101	0.994036	1.02669	0.4359	11	rs6759145	0.2144	2	58669539	A	G	0.5641	0.99	0.974	1.006	-0.0102	0.0082	85934	401577	2	58669539	2	58669539	*	rs6759145	R	58896674	rs6759145	A	G	0.5693	0.02	0.0017	6.6e-31	689211	58896674	58669539	2	58669539	2	58669539	*	R	1.2439	11.7647
2_58671528_G_A	rs4672255	2	58671528	G	A	0.0095	1.01	0.993	1.026	0.428	10	rs4672255	0.2481	2	58671528	A	G	0.428	1.01	0.993	1.026	0.0095	0.0082	85934	401577	2	58671528	2	58671528	*	rs4672255	R	58898663	rs4672255	A	G	0.423	-0.0199	0.0017	1.3e-30	689214	58898663	58671528	2	58671528	2	58671528	*	R	1.15854	-11.7059
2_58671685_A_C	rs7561534	2	58671685	A	C	0.0089	1.00908	0.993049	1.02564	0.4289	11	rs7561534	0.2779	2	58671685	A	C	0.5711	0.991	0.975	1.007	-0.0089	0.0082	85934	401577	2	58671685	2	58671685	*	rs7561534	M	58898820	rs7561534	A	C	0.5767	0.0199	0.0017	1.9e-30	688888	58898820	58671685	2	58671685	2	58671685	*	M	1.08537	11.7059
2_58672422_A_G	rs13022899	2	58672422	A	G	-0.0019	0.998004	0.982318	1.0142	0.5741	11	rs13022899	0.8187	2	58672422	A	G	0.4259	1.002	0.986	1.018	0.0019	0.0082	85934	401577	2	58672422	2	58672422	*	rs13022899	R	58899557	rs13022899	A	G	0.4238	0.0122	0.0017	2.1e-12	689634	58899557	58672422	2	58672422	2	58672422	*	R	-0.231707	7.17647
2_58672515_C_T	rs1990642	2	58672515	C	T	-0.0018	0.998	0.982	1.014	0.5751	10	rs1990642	0.8234	2	58672515	T	C	0.5751	0.998	0.982	1.014	-0.0018	0.0082	85934	401577	2	58672515	2	58672515	*	rs1990642	Y	58899650	rs1990642	T	C	0.5758	-0.0122	0.0017	1.9e-12	689609	58899650	58672515	2	58672515	2	58672515	*	Y	-0.219512	-7.17647
2_58673791_A_G	rs11893041	2	58673791	A	G	0.0097	1.0101	0.994036	1.02564	0.4287	11	rs11893041	0.2376	2	58673791	A	G	0.5713	0.99	0.975	1.006	-0.0097	0.0082	85934	401577	2	58673791	2	58673791	*	rs11893041	R	58900926	rs11893041	A	G	0.5777	0.0197	0.0017	5.1e-30	688953	58900926	58673791	2	58673791	2	58673791	*	R	1.18293	11.5882
2_58674375_C_T	rs6545696	2	58674375	C	T	0.0025	1.003	0.985	1.02	0.7102	10	rs6545696	0.7827	2	58674375	T	C	0.7102	1.003	0.985	1.02	0.0025	0.009	85934	401577	2	58674375	2	58674375	*	rs6545696	Y	58901510	rs6545696	T	C	0.7168	-0.0162	0.0019	1.9e-17	688131	58901510	58674375	2	58674375	2	58674375	*	Y	0.277778	-8.52632
2_58674555_A_G	rs8179630	2	58674555	A	G	0.0101	1.0101	0.994036	1.02669	0.4286	11	rs8179630	0.2191	2	58674555	A	G	0.5714	0.99	0.974	1.006	-0.0101	0.0082	85934	401577	2	58674555	2	58674555	*	rs8179630	R	58901690	rs8179630	A	G	0.5769	0.0197	0.0017	6.1e-30	688841	58901690	58674555	2	58674555	2	58674555	*	R	1.23171	11.5882
2_58675273_G_T	rs17269196	2	58675273	G	T	-0.023	0.977	0.955	1	0.1463	10	rs17269196	0.04497	2	58675273	T	G	0.1463	0.977	0.955	1	-0.023	0.0115	85934	401577	2	58675273	2	58675273	*	rs17269196	K	58902408	rs17269196	T	G	0.1535	0.0148	0.0024	4.4e-10	691154	58902408	58675273	2	58675273	2	58675273	*	K	-2	6.16667
2_58675895_A_G	rs10192371	2	58675895	A	G	-0.0154	0.984252	0.962464	1.00705	0.8536	11	rs10192371	0.1829	2	58675895	A	G	0.1464	1.016	0.993	1.039	0.0154	0.0116	85934	401577	2	58675895	2	58675895	*	rs10192371	R	58903030	rs10192371	A	G	0.141	0.0121	0.0024	8e-07	690201	58903030	58675895	2	58675895	2	58675895	*	R	-1.32759	5.04167
2_58676003_C_A	rs1990641	2	58676003	C	A	-0.0026	0.997	0.982	1.014	0.5738	10	rs1990641	0.7532	2	58676003	A	C	0.5738	0.997	0.982	1.014	-0.0026	0.0082	85934	401577	2	58676003	2	58676003	*	rs1990641	M	58903138	rs1990641	A	C	0.5765	-0.012	0.0017	3.9e-12	689515	58903138	58676003	2	58676003	2	58676003	*	M	-0.317073	-7.05882
2_58677042_A_G	rs1861411	2	58677042	A	G	0.0098	1.0101	0.994036	1.02669	0.4291	11	rs1861411	0.2352	2	58677042	A	G	0.5709	0.99	0.974	1.006	-0.0098	0.0082	85934	401577	2	58677042	2	58677042	*	rs1861411	R	58904177	rs1861411	A	G	0.569	0.0198	0.0017	2.1e-30	688577	58904177	58677042	2	58677042	2	58677042	*	R	1.19512	11.6471
2_58677581_G_A	rs17190632	2	58677581	G	A	-0.0234	0.977	0.955	0.999	0.1463	10	rs17190632	0.04115	2	58677581	A	G	0.1463	0.977	0.955	0.999	-0.0234	0.0115	85934	401577	2	58677581	2	58677581	*	rs17190632	R	58904716	rs17190632	A	G	0.1534	0.0149	0.0024	3.7e-10	690962	58904716	58677581	2	58677581	2	58677581	*	R	-2.03478	6.20833
2_58677720_C_T	rs10204803	2	58677720	C	T	0.0098	1.01	0.994	1.026	0.4292	10	rs10204803	0.2355	2	58677720	T	C	0.4292	1.01	0.994	1.026	0.0098	0.0082	85934	401577	2	58677720	2	58677720	*	rs10204803	Y	58904855	rs10204803	T	C	0.4235	-0.0198	0.0017	1.9e-30	688946	58904855	58677720	2	58677720	2	58677720	*	Y	1.19512	-11.6471
2_58678580_A_G	rs17049683	2	58678580	A	G	0.0055	1.00503	0.98912	1.02249	0.3404	11	rs17049683	0.5211	2	58678580	A	G	0.6596	0.995	0.978	1.011	-0.0055	0.0086	85934	401577	2	58678580	2	58678580	*	rs17049683	R	58905715	rs17049683	A	G	0.666	0.0162	0.0018	1.8e-18	685661	58905715	58678580	2	58678580	2	58678580	*	R	0.639535	9
2_58679576_A_G	rs987974	2	58679576	A	G	0.0096	1.0101	0.994036	1.02564	0.4283	11	rs987974	0.2428	2	58679576	A	G	0.5717	0.99	0.975	1.006	-0.0096	0.0082	85934	401577	2	58679576	2	58679576	*	rs987974	R	58906711	rs987974	A	G	0.5774	0.0199	0.0017	1.3e-30	688824	58906711	58679576	2	58679576	2	58679576	*	R	1.17073	11.7059
2_58679846_C_T	rs10211630	2	58679846	C	T	-0.0152	0.985	0.963	1.007	0.1501	10	rs10211630	0.1827	2	58679846	T	C	0.1501	0.985	0.963	1.007	-0.0152	0.0114	85934	401577	2	58679846	2	58679846	*	rs10211630	Y	58906981	rs10211630	T	C	0.1482	0.0152	0.0024	4.9e-10	691997	58906981	58679846	2	58679846	2	58679846	*	Y	-1.33333	6.33333
2_58679925_C_A	rs17049689	2	58679925	C	A	0.0015	1.002	0.984	1.02	0.2781	10	rs17049689	0.872	2	58679925	A	C	0.2781	1.002	0.984	1.02	0.0015	0.0091	85934	401577	2	58679925	2	58679925	*	rs17049689	M	58907060	rs17049689	A	C	0.2716	-0.0179	0.002	2.1e-19	679841	58907060	58679925	2	58679925	2	58679925	*	M	0.164835	-8.95
2_58680131_C_G	rs17190646	2	58680131	C	G	-0.0226	0.977517	0.956023	1	0.1465	6	rs17190646	0.04873	2	58680131	C	G	0.8535	1.023	1	1.046	0.0226	0.0115	85934	401577	2	58680131	2	58680131	*	rs17190646	S	58907266	rs17190646	C	G	0.8466	-0.0147	0.0024	5.4e-10	691069	58907266	58680131	2	58680131	2	58680131	*	S	-1.96522	-6.125
2_58680338_C_T	rs12992202	2	58680338	C	T	-0.0017	0.998	0.982	1.014	0.5735	10	rs12992202	0.8328	2	58680338	T	C	0.5735	0.998	0.982	1.014	-0.0017	0.0082	85934	401577	2	58680338	2	58680338	*	rs12992202	Y	58907473	rs12992202	T	C	0.5677	-0.012	0.0017	4.5e-12	689276	58907473	58680338	2	58680338	2	58680338	*	Y	-0.207317	-7.05882
2_58680526_C_G	rs17190653	2	58680526	C	G	-0.0221	0.978474	0.956023	1	0.1465	6	rs17190653	0.05408	2	58680526	C	G	0.8535	1.022	1	1.046	0.0221	0.0115	85934	401577	2	58680526	2	58680526	*	rs17190653	S	58907661	rs17190653	C	G	0.8466	-0.0148	0.0024	4.4e-10	690847	58907661	58680526	2	58680526	2	58680526	*	S	-1.92174	-6.16667
2_58680562_G_A	rs12713387	2	58680562	G	A	0.0101	1.01	0.994	1.027	0.4278	10	rs12713387	0.2208	2	58680562	A	G	0.4278	1.01	0.994	1.027	0.0101	0.0082	85934	401577	2	58680562	2	58680562	*	rs12713387	R	58907697	rs12713387	A	G	0.4227	-0.0199	0.0017	1.4e-30	688746	58907697	58680562	2	58680562	2	58680562	*	R	1.23171	-11.7059
2_58680673_A_G	rs12713388	2	58680673	A	G	-0.0014	0.999001	0.982318	1.01523	0.5735	11	rs12713388	0.8668	2	58680673	A	G	0.4265	1.001	0.985	1.018	0.0014	0.0082	85934	401577	2	58680673	2	58680673	*	rs12713388	R	58907808	rs12713388	A	G	0.4246	0.012	0.0017	5.1e-12	689498	58907808	58680673	2	58680673	2	58680673	*	R	-0.170732	7.05882
2_58682719_A_G	rs7582945	2	58682719	A	G	0.0104	1.0101	0.994036	1.02669	0.4282	11	rs7582945	0.2056	2	58682719	A	G	0.5718	0.99	0.974	1.006	-0.0104	0.0082	85934	401577	2	58682719	2	58682719	*	rs7582945	R	58909854	rs7582945	A	G	0.577	0.0199	0.0017	1.3e-30	688083	58909854	58682719	2	58682719	2	58682719	*	R	1.26829	11.7059
2_58685592_T_A	rs10196784	2	58685592	T	A	0.0013	1.001	0.984	1.019	0.7042	5	rs10196784	0.882	2	58685592	A	T	0.7042	1.001	0.984	1.019	0.0013	0.0089	85934	401577	2	58685592	2	58685592	*	rs10196784	W	58912727	rs10196784	A	T	0.7105	-0.016	0.0019	3.3e-17	689248	58912727	58685592	2	58685592	2	58685592	*	W	0.146067	-8.42105
2_58686004_T_C	rs10865306	2	58686004	T	C	-0.0151	0.985222	0.962464	1.00806	0.8568	11	rs10865306	0.196	2	58686004	T	C	0.1432	1.015	0.992	1.039	0.0151	0.0117	85934	401577	2	58686004	2	58686004	*	rs10865306	Y	58913139	rs10865306	T	C	0.1412	0.0118	0.0025	1.7e-06	690778	58913139	58686004	2	58686004	2	58686004	*	Y	-1.2906	4.72
2_58687070_C_T	rs17614872	2	58687070	C	T	-0.022	0.978	0.956	1.001	0.1465	10	rs17614872	0.05481	2	58687070	T	C	0.1465	0.978	0.956	1.001	-0.022	0.0115	85934	401577	2	58687070	2	58687070	*	rs17614872	Y	58914205	rs17614872	T	C	0.1535	0.0146	0.0024	9.3e-10	689321	58914205	58687070	2	58687070	2	58687070	*	Y	-1.91304	6.08333
2_58688473_A_G	rs17614895	2	58688473	A	G	-0.0219	0.978474	0.956938	1.001	0.1468	11	rs17614895	0.05644	2	58688473	A	G	0.8532	1.022	0.999	1.045	0.0219	0.0115	85934	401577	2	58688473	2	58688473	*	rs17614895	R	58915608	rs17614895	A	G	0.8466	-0.015	0.0024	3.2e-10	689361	58915608	58688473	2	58688473	2	58688473	*	R	-1.90435	-6.25
2_58695435_C_T	rs17549476	2	58695435	C	T	-0.0226	0.978	0.956	1	0.1464	10	rs17549476	0.04881	2	58695435	T	C	0.1464	0.978	0.956	1	-0.0226	0.0115	85934	401577	2	58695435	2	58695435	*	rs17549476	Y	58922570	rs17549476	T	C	0.1561	0.015	0.0024	3e-10	689383	58922570	58695435	2	58695435	2	58695435	*	Y	-1.96522	6.25
2_58695956_T_G	rs1981731	2	58695956	T	G	-0.016	0.984252	0.961538	1.00705	0.8616	11	rs1981731	0.1747	2	58695956	T	G	0.1384	1.016	0.993	1.04	0.016	0.0118	85934	401577	2	58695956	2	58695956	*	rs1981731	K	58923091	rs1981731	T	G	0.1379	0.012	0.0025	1.3e-06	692540	58923091	58695956	2	58695956	2	58695956	*	K	-1.35593	4.8
2_58698611_T_C	rs10490093	2	58698611	T	C	-0.0226	0.977517	0.956023	1	0.1464	11	rs10490093	0.04921	2	58698611	T	C	0.8536	1.023	1	1.046	0.0226	0.0115	85934	401577	2	58698611	2	58698611	*	rs10490093	Y	58925746	rs10490093	T	C	0.8467	-0.015	0.0024	2.9e-10	688976	58925746	58698611	2	58698611	2	58698611	*	Y	-1.96522	-6.25
2_58702543_G_C	rs1922785	2	58702543	G	C	-0.0149	0.985	0.963	1.008	0.8596	5	rs1922785	0.2067	2	58702543	C	G	0.8596	0.985	0.963	1.008	-0.0149	0.0118	85934	401577	2	58702543	2	58702543	*	rs1922785	S	58929678	rs1922785	C	G	0.8614	-0.012	0.0025	1.2e-06	692201	58929678	58702543	2	58702543	2	58702543	*	S	-1.26271	-4.8
2_58704400_G_T	rs12987544	2	58704400	G	T	0.0115	1.012	0.979	1.045	0.0645	10	rs12987544	0.4904	2	58704400	T	G	0.0645	1.012	0.979	1.045	0.0115	0.0166	85934	401577	2	58704400	2	58704400	*	rs12987544	K	58931535	rs12987544	T	G	0.06601	0.0135	0.0036	0.00015	687191	58931535	58704400	2	58704400	2	58704400	*	K	0.692771	3.75
2_58704438_T_C	rs10177489	2	58704438	T	C	-0.0163	0.984252	0.961538	1.00705	0.8603	11	rs10177489	0.168	2	58704438	T	C	0.1397	1.016	0.993	1.04	0.0163	0.0118	85934	401577	2	58704438	2	58704438	*	rs10177489	Y	58931573	rs10177489	T	C	0.1384	0.0119	0.0025	1.4e-06	692252	58931573	58704438	2	58704438	2	58704438	*	Y	-1.38136	4.76
2_58704635_A_G	rs6722165	2	58704635	A	G	-0.0149	0.985222	0.963391	1.00705	0.1563	11	rs6722165	0.1837	2	58704635	A	G	0.8437	1.015	0.993	1.038	0.0149	0.0112	85934	401577	2	58704635	2	58704635	*	rs6722165	R	58931770	rs6722165	A	G	0.8456	-0.0155	0.0024	1.8e-10	689288	58931770	58704635	2	58704635	2	58704635	*	R	-1.33036	-6.45833
2_58705539_A_G	rs10191966	2	58705539	A	G	-0.0145	0.985222	0.963391	1.00806	0.8578	11	rs10191966	0.2176	2	58705539	A	G	0.1422	1.015	0.992	1.038	0.0145	0.0117	85934	401577	2	58705539	2	58705539	*	rs10191966	R	58932674	rs10191966	A	G	0.1398	0.0119	0.0025	1.7e-06	691374	58932674	58705539	2	58705539	2	58705539	*	R	-1.23932	4.76
2_58706252_G_T	rs1950160	2	58706252	G	T	-0.0225	0.978	0.956	1	0.1464	10	rs1950160	0.05005	2	58706252	T	G	0.1464	0.978	0.956	1	-0.0225	0.0115	85934	401577	2	58706252	2	58706252	*	rs1950160	D	58933387	rs1950160	T	G	0.1535	0.015	0.0024	3.3e-10	688807	58933387	58706252	2	58706252	2	58706252	*	D	-1.95652	6.25
2_58706456_C_T	rs1861410	2	58706456	C	T	0.0116	1.012	0.996	1.028	0.5543	10	rs1861410	0.1557	2	58706456	T	C	0.5543	1.012	0.996	1.028	0.0116	0.0082	85934	401577	2	58706456	2	58706456	*	rs1861410	Y	58933591	rs1861410	T	C	0.5516	-0.0217	0.0017	5.3e-36	685175	58933591	58706456	2	58706456	2	58706456	*	Y	1.41463	-12.7647
2_58708264_G_T	rs10207788	2	58708264	G	T	-0.0144	0.986	0.964	1.008	0.1564	10	rs10207788	0.199	2	58708264	T	G	0.1564	0.986	0.964	1.008	-0.0144	0.0112	85934	401577	2	58708264	2	58708264	*	rs10207788	D	58935399	rs10207788	T	G	0.157	0.0153	0.0024	3.1e-10	689194	58935399	58708264	2	58708264	2	58708264	*	D	-1.28571	6.375
2_58708922_A_T	rs10865307	2	58708922	A	T	-0.0009	0.999001	0.983284	1.01523	0.5677	6	rs10865307	0.9178	2	58708922	A	T	0.4323	1.001	0.985	1.017	0.0009	0.0082	85934	401577	2	58708922	2	58708922	*	rs10865307	W	58936057	rs10865307	A	T	0.4245	0.012	0.0017	7.3e-12	685459	58936057	58708922	2	58708922	2	58708922	*	W	-0.109756	7.05882
2_58709335_C_T	rs17549656	2	58709335	C	T	-0.0228	0.977	0.956	1	0.1462	10	rs17549656	0.04709	2	58709335	T	C	0.1462	0.977	0.956	1	-0.0228	0.0115	85934	401577	2	58709335	2	58709335	*	rs17549656	Y	58936470	rs17549656	T	C	0.1534	0.0151	0.0024	2.4e-10	688331	58936470	58709335	2	58709335	2	58709335	*	Y	-1.98261	6.29167
2_58709453_G_A	rs17549677	2	58709453	G	A	-0.0227	0.978	0.956	1	0.1463	10	rs17549677	0.048	2	58709453	A	G	0.1463	0.978	0.956	1	-0.0227	0.0115	85934	401577	2	58709453	2	58709453	*	rs17549677	R	58936588	rs17549677	A	G	0.1518	0.015	0.0024	3.4e-10	682922	58936588	58709453	2	58709453	2	58709453	*	R	-1.97391	6.25
2_58709835_C_T	rs10211534	2	58709835	C	T	-0.0136	0.986	0.965	1.009	0.1554	10	rs10211534	0.227	2	58709835	T	C	0.1554	0.986	0.965	1.009	-0.0136	0.0113	85934	401577	2	58709835	2	58709835	*	rs10211534	Y	58936970	rs10211534	T	C	0.1542	0.0154	0.0024	2.2e-10	689308	58936970	58709835	2	58709835	2	58709835	*	Y	-1.20354	6.41667
2_58712047_G_A	rs17549712	2	58712047	G	A	-0.0241	0.976	0.954	0.998	0.1461	10	rs17549712	0.03575	2	58712047	A	G	0.1461	0.976	0.954	0.998	-0.0241	0.0115	85934	401577	2	58712047	2	58712047	*	rs17549712	R	58939182	rs17549712	A	G	0.1535	0.0151	0.0024	2.7e-10	688457	58939182	58712047	2	58712047	2	58712047	*	R	-2.09565	6.29167
2_58714775_T_C	rs17615185	2	58714775	T	C	-0.0245	0.97561	0.954198	0.998004	0.1461	11	rs17615185	0.03324	2	58714775	T	C	0.8539	1.025	1.002	1.048	0.0245	0.0115	85934	401577	2	58714775	2	58714775	*	rs17615185	Y	58941910	rs17615185	T	C	0.8466	-0.0151	0.0024	2.5e-10	688237	58941910	58714775	2	58714775	2	58714775	*	Y	-2.13043	-6.29167
2_58714833_G_A	rs17549803	2	58714833	G	A	-0.0245	0.976	0.954	0.998	0.1461	10	rs17549803	0.03286	2	58714833	A	G	0.1461	0.976	0.954	0.998	-0.0245	0.0115	85934	401577	2	58714833	2	58714833	*	rs17549803	R	58941968	rs17549803	A	G	0.1534	0.0151	0.0024	2.4e-10	688205	58941968	58714833	2	58714833	2	58714833	*	R	-2.13043	6.29167
2_58717501_G_A	rs17615279	2	58717501	G	A	-0.0243	0.976	0.954	0.998	0.1461	10	rs17615279	0.03447	2	58717501	A	G	0.1461	0.976	0.954	0.998	-0.0243	0.0115	85934	401577	2	58717501	2	58717501	*	rs17615279	R	58944636	rs17615279	A	G	0.1531	0.0151	0.0024	2.4e-10	687904	58944636	58717501	2	58717501	2	58717501	*	R	-2.11304	6.29167
2_58717547_T_G	rs17615309	2	58717547	T	G	-0.0242	0.976562	0.954198	0.998004	0.1461	11	rs17615309	0.03521	2	58717547	T	G	0.8539	1.024	1.002	1.048	0.0242	0.0115	85934	401577	2	58717547	2	58717547	*	rs17615309	K	58944682	rs17615309	T	G	0.8469	-0.0151	0.0024	2.4e-10	687903	58944682	58717547	2	58717547	2	58717547	*	K	-2.10435	-6.29167
2_58717625_A_G	rs13416859	2	58717625	A	G	-0.0086	0.99108	0.968992	1.0142	0.1404	11	rs13416859	0.4626	2	58717625	A	G	0.8596	1.009	0.986	1.032	0.0086	0.0117	85934	401577	2	58717625	2	58717625	*	rs13416859	R	58944760	rs13416859	A	G	0.8563	-0.018	0.0025	6.6e-13	688873	58944760	58717625	2	58717625	2	58717625	*	R	-0.735043	-7.2
2_58717660_G_C	rs1014585	2	58717660	G	C	-0.0052	0.995	0.979	1.011	0.5854	5	rs1014585	0.5269	2	58717660	C	G	0.5854	0.995	0.979	1.011	-0.0052	0.0083	85934	401577	2	58717660	2	58717660	*	rs1014585	S	58944795	rs1014585	C	G	0.583	-0.0128	0.0017	2.7e-13	684832	58944795	58717660	2	58717660	2	58717660	*	S	-0.626506	-7.52941
2_58718708_T_C	rs17615381	2	58718708	T	C	-0.0239	0.976562	0.954198	0.999001	0.1462	11	rs17615381	0.03776	2	58718708	T	C	0.8538	1.024	1.001	1.048	0.0239	0.0115	85934	401577	2	58718708	2	58718708	*	rs17615381	Y	58945843	rs17615381	T	C	0.8466	-0.0152	0.0024	2.2e-10	687714	58945843	58718708	2	58718708	2	58718708	*	Y	-2.07826	-6.33333
2_58720608_A_G	rs17049705	2	58720608	A	G	-0.0117	0.988142	0.967118	1.0101	0.1612	11	rs17049705	0.2929	2	58720608	A	G	0.8388	1.012	0.99	1.034	0.0117	0.0112	85934	401577	2	58720608	2	58720608	*	rs17049705	R	58947743	rs17049705	A	G	0.8431	-0.0146	0.0023	1.9e-10	783716	58947743	58720608	2	58720608	2	58720608	*	R	-1.04464	-6.34783
2_58723228_G_T	rs17615494	2	58723228	G	T	-0.0187	0.981	0.964	0.999	0.288	10	rs17615494	0.03753	2	58723228	T	G	0.288	0.981	0.964	0.999	-0.0187	0.009	85934	401577	2	58723228	2	58723228	*	rs17615494	K	58950363	rs17615494	T	G	0.2938	0.0195	0.0019	1.2e-24	683889	58950363	58723228	2	58723228	2	58723228	*	K	-2.07778	10.2632
2_58723518_T_C	rs17550194	2	58723518	T	C	-0.0221	0.978474	0.956938	1	0.1593	11	rs17550194	0.04633	2	58723518	T	C	0.8407	1.022	1	1.045	0.0221	0.0111	85934	401577	2	58723518	2	58723518	*	rs17550194	Y	58950653	rs17550194	T	C	0.8331	-0.0152	0.0023	3.8e-11	686712	58950653	58723518	2	58723518	2	58723518	*	Y	-1.99099	-6.6087
2_58723728_G_A	rs993532	2	58723728	G	A	-0.022	0.978	0.957	1	0.1594	10	rs993532	0.04725	2	58723728	A	G	0.1594	0.978	0.957	1	-0.022	0.0111	85934	401577	2	58723728	2	58723728	*	rs993532	R	58950863	rs993532	A	G	0.1684	0.0152	0.0023	3.7e-11	686683	58950863	58723728	2	58723728	2	58723728	*	R	-1.98198	6.6087
2_58723974_G_T	rs993531	2	58723974	G	T	-0.0224	0.978	0.957	0.999	0.1594	10	rs993531	0.04342	2	58723974	T	G	0.1594	0.978	0.957	0.999	-0.0224	0.0111	85934	401577	2	58723974	2	58723974	*	rs993531	K	58951109	rs993531	T	G	0.167	0.0152	0.0023	3.8e-11	686810	58951109	58723974	2	58723974	2	58723974	*	K	-2.01802	6.6087
2_58724052_A_G	rs2708149	2	58724052	A	G	-0.0089	0.99108	0.97561	1.00705	0.5704	11	rs2708149	0.2809	2	58724052	A	G	0.4296	1.009	0.993	1.025	0.0089	0.0083	85934	401577	2	58724052	2	58724052	*	rs2708149	R	58951187	rs2708149	A	G	0.422	-0.0199	0.0017	3.5e-30	681030	58951187	58724052	2	58724052	2	58724052	*	R	-1.07229	-11.7059
2_58724915_C_T	rs17615638	2	58724915	C	T	-0.0226	0.978	0.957	0.999	0.1595	10	rs17615638	0.04164	2	58724915	T	C	0.1595	0.978	0.957	0.999	-0.0226	0.0111	85934	401577	2	58724915	2	58724915	*	rs17615638	B	58952050	rs17615638	T	C	0.167	0.0151	0.0023	4.2e-11	686726	58952050	58724915	2	58724915	2	58724915	*	B	-2.03604	6.56522
2_58726095_G_A	rs6739219	2	58726095	G	A	-0.0075	0.993	0.969	1.017	0.1287	10	rs6739219	0.5383	2	58726095	A	G	0.1287	0.993	0.969	1.017	-0.0075	0.0122	85934	401577	2	58726095	2	58726095	*	rs6739219	R	58953230	rs6739219	A	G	0.1274	0.0181	0.0026	5.4e-12	688511	58953230	58726095	2	58726095	2	58726095	*	R	-0.614754	6.96154
2_58728818_A_G	rs2708146	2	58728818	A	G	-0.0136	0.986193	0.970874	1.002	0.4535	11	rs2708146	0.09697	2	58728818	A	G	0.5465	1.014	0.998	1.03	0.0136	0.0082	85934	401577	2	58728818	2	58728818	*	rs2708146	R	58955953	rs2708146	A	G	0.5371	-0.0147	0.0017	1.9e-17	682175	58955953	58728818	2	58728818	2	58728818	*	R	-1.65854	-8.64706
2_58729422_T_G	rs13428870	2	58729422	T	G	-0.0192	0.981354	0.96432	0.998004	0.3026	11	rs13428870	0.03031	2	58729422	T	G	0.6974	1.019	1.002	1.037	0.0192	0.0089	85934	401577	2	58729422	2	58729422	*	rs13428870	K	58956557	rs13428870	T	G	0.6931	-0.0186	0.0019	7.1e-23	684083	58956557	58729422	2	58729422	2	58729422	*	K	-2.1573	-9.78947
2_58731393_A_G	rs17049709	2	58731393	A	G	-0.0085	0.99108	0.968054	1.01523	0.1292	11	rs17049709	0.4867	2	58731393	A	G	0.8708	1.009	0.985	1.033	0.0085	0.0122	85934	401577	2	58731393	2	58731393	*	rs17049709	R	58958528	rs17049709	A	G	0.8725	-0.0178	0.0026	1.4e-11	688569	58958528	58731393	2	58731393	2	58731393	*	R	-0.696721	-6.84615
2_58731977_G_A	rs6741951	2	58731977	G	A	-0.0181	0.982	0.965	1	0.289	10	rs6741951	0.04386	2	58731977	A	G	0.289	0.982	0.965	1	-0.0181	0.009	85934	401577	2	58731977	2	58731977	*	rs6741951	R	58959112	rs6741951	A	G	0.2998	0.0198	0.0019	2.2e-25	683978	58959112	58731977	2	58731977	2	58731977	*	R	-2.01111	10.4211
2_58732416_T_C	rs1922783	2	58732416	T	C	-0.0227	0.977517	0.956938	0.999001	0.1594	11	rs1922783	0.04085	2	58732416	T	C	0.8406	1.023	1.001	1.045	0.0227	0.0111	85934	401577	2	58732416	2	58732416	*	rs1922783	Y	58959551	rs1922783	T	C	0.8329	-0.0154	0.0023	2.2e-11	686865	58959551	58732416	2	58732416	2	58732416	*	Y	-2.04505	-6.69565
2_58733849_T_C	rs17550487	2	58733849	T	C	-0.0229	0.977517	0.956023	0.999001	0.1594	11	rs17550487	0.03954	2	58733849	T	C	0.8406	1.023	1.001	1.046	0.0229	0.0111	85934	401577	2	58733849	2	58733849	*	rs17550487	Y	58960984	rs17550487	T	C	0.8329	-0.0154	0.0023	2.1e-11	686580	58960984	58733849	2	58733849	2	58733849	*	Y	-2.06306	-6.69565
2_58734001_C_T	rs17049712	2	58734001	C	T	-0.0178	0.982	0.965	1	0.2889	10	rs17049712	0.04742	2	58734001	T	C	0.2889	0.982	0.965	1	-0.0178	0.009	85934	401577	2	58734001	2	58734001	*	rs17049712	Y	58961136	rs17049712	T	C	0.2951	0.0197	0.0019	4.8e-25	684004	58961136	58734001	2	58734001	2	58734001	*	Y	-1.97778	10.3684
2_58734296_T_C	rs17550550	2	58734296	T	C	-0.0225	0.977517	0.956938	0.999001	0.1603	11	rs17550550	0.04189	2	58734296	T	C	0.8397	1.023	1.001	1.045	0.0225	0.0111	85934	401577	2	58734296	2	58734296	*	rs17550550	Y	58961431	rs17550550	T	C	0.8328	-0.0153	0.0023	2.4e-11	686773	58961431	58734296	2	58734296	2	58734296	*	Y	-2.02703	-6.65217
2_58736948_C_A	rs12622165	2	58736948	C	A	-0.019	0.981	0.964	0.998	0.3103	10	rs12622165	0.03133	2	58736948	A	C	0.3103	0.981	0.964	0.998	-0.019	0.0088	85934	401577	2	58736948	2	58736948	*	rs12622165	M	58964083	rs12622165	A	C	0.3152	0.0189	0.0019	4.6e-24	683407	58964083	58736948	2	58736948	2	58736948	*	M	-2.15909	9.94737
2_58738076_T_G	rs1641155	2	58738076	T	G	-0.0179	0.982318	0.965251	0.999001	0.3147	11	rs1641155	0.04082	2	58738076	T	G	0.6853	1.018	1.001	1.036	0.0179	0.0088	85934	401577	2	58738076	2	58738076	*	rs1641155	K	58965211	rs1641155	T	G	0.6812	-0.0188	0.0019	4.6e-24	683633	58965211	58738076	2	58738076	2	58738076	*	K	-2.03409	-9.89474
2_58738578_T_C	rs2540325	2	58738578	T	C	-0.0099	0.990099	0.968054	1.01317	0.1485	11	rs2540325	0.3859	2	58738578	T	C	0.8515	1.01	0.987	1.033	0.0099	0.0115	85934	401577	2	58738578	2	58738578	*	rs2540325	Y	58965713	rs2540325	T	C	0.8516	-0.0158	0.0025	2.1e-10	689012	58965713	58738578	2	58738578	2	58738578	*	Y	-0.86087	-6.32
2_58738947_A_G	rs1796435	2	58738947	A	G	-0.0076	0.992063	0.970874	1.01523	0.1516	11	rs1796435	0.5013	2	58738947	A	G	0.8484	1.008	0.985	1.03	0.0076	0.0114	85934	401577	2	58738947	2	58738947	*	rs1796435	R	58966082	rs1796435	A	G	0.852	-0.0157	0.0025	2e-10	689537	58966082	58738947	2	58738947	2	58738947	*	R	-0.666667	-6.28
2_58739625_C_T	rs1613599	2	58739625	C	T	-0.006	0.994	0.978	1.01	0.47	10	rs1613599	0.4649	2	58739625	T	C	0.47	0.994	0.978	1.01	-0.006	0.0082	85934	401577	2	58739625	2	58739625	*	rs1613599	Y	58966760	rs1613599	T	C	0.477	0.0188	0.0017	1.9e-27	681165	58966760	58739625	2	58739625	2	58739625	*	Y	-0.731707	11.0588
2_58741230_A_G	rs2540324	2	58741230	A	G	-0.0068	0.993049	0.970874	1.01523	0.1506	11	rs2540324	0.5496	2	58741230	A	G	0.8494	1.007	0.985	1.03	0.0068	0.0114	85934	401577	2	58741230	2	58741230	*	rs2540324	R	58968365	rs2540324	A	G	0.8523	-0.0158	0.0025	1.7e-10	689527	58968365	58741230	2	58741230	2	58741230	*	R	-0.596491	-6.32
2_58743188_G_C	rs2708147	2	58743188	G	C	-0.0176	0.983	0.966	1	0.3118	5	rs2708147	0.04475	2	58743188	C	G	0.3118	0.983	0.966	1	-0.0176	0.0088	85934	401577	2	58743188	2	58743188	*	rs2708147	B	58970323	rs2708147	C	G	0.3168	0.0187	0.0019	1.3e-23	685077	58970323	58743188	2	58743188	2	58743188	*	B	-2	9.84211
2_58744432_G_C	rs7563656	2	58744432	G	C	-0.0217	0.979	0.957	1	0.1604	5	rs7563656	0.0503	2	58744432	C	G	0.1604	0.979	0.957	1	-0.0217	0.0111	85934	401577	2	58744432	2	58744432	*	rs7563656	S	58971567	rs7563656	C	G	0.1684	0.0154	0.0023	2e-11	686607	58971567	58744432	2	58744432	2	58744432	*	S	-1.95495	6.69565
2_58748008_T_C	rs12986742	2	58748008	T	C	-0.0056	0.994036	0.978474	1.0101	0.4742	11	rs12986742	0.4887	2	58748008	T	C	0.5258	1.006	0.99	1.022	0.0056	0.0081	85934	401577	2	58748008	2	58748008	*	rs12986742	Y	58975143	rs12986742	T	C	0.518	-0.0187	0.0017	1.9e-27	682525	58975143	58748008	2	58748008	2	58748008	*	Y	-0.691358	-11
2_58749728_C_T	rs17049722	2	58749728	C	T	-0.0059	0.994	0.972	1.017	0.1507	10	rs17049722	0.6016	2	58749728	T	C	0.1507	0.994	0.972	1.017	-0.0059	0.0114	85934	401577	2	58749728	2	58749728	*	rs17049722	Y	58976863	rs17049722	T	C	0.1455	0.0155	0.0025	3.2e-10	692491	58976863	58749728	2	58749728	2	58749728	*	Y	-0.517544	6.2
2_58751301_A_G	rs7596101	2	58751301	A	G	-0.0027	0.997009	0.981354	1.0142	0.6094	11	rs7596101	0.745	2	58751301	A	G	0.3906	1.003	0.986	1.019	0.0027	0.0084	85934	401577	2	58751301	2	58751301	*	rs7596101	R	58978436	rs7596101	A	G	0.3761	-0.0186	0.0018	8.7e-26	684316	58978436	58751301	2	58751301	2	58751301	*	R	-0.321429	-10.3333
2_58751388_G_A	rs17550821	2	58751388	G	A	-0.0129	0.987	0.967	1.008	0.1798	10	rs17550821	0.2235	2	58751388	A	G	0.1798	0.987	0.967	1.008	-0.0129	0.0106	85934	401577	2	58751388	2	58751388	*	rs17550821	R	58978523	rs17550821	A	G	0.1893	0.0149	0.0022	1.3e-11	685935	58978523	58751388	2	58751388	2	58751388	*	R	-1.21698	6.77273
2_58754190_A_G	rs6759519	2	58754190	A	G	-0.0027	0.997009	0.981354	1.01317	0.6108	11	rs6759519	0.7502	2	58754190	A	G	0.3892	1.003	0.987	1.019	0.0027	0.0083	85934	401577	2	58754190	2	58754190	*	rs6759519	R	58981325	rs6759519	A	G	0.3766	-0.0186	0.0018	8.9e-26	683913	58981325	58754190	2	58754190	2	58754190	*	R	-0.325301	-10.3333
2_58755573_G_T	rs963537	2	58755573	G	T	-0.0036	0.996	0.98	1.013	0.6048	10	rs963537	0.6696	2	58755573	T	G	0.6048	0.996	0.98	1.013	-0.0036	0.0083	85934	401577	2	58755573	2	58755573	*	rs963537	K	58982708	rs963537	T	G	0.6207	0.0187	0.0018	3.7e-26	683951	58982708	58755573	2	58755573	2	58755573	*	K	-0.433735	10.3889
2_58755658_T_C	rs10165014	2	58755658	T	C	-0.0038	0.996016	0.980392	1.01215	0.6053	11	rs10165014	0.6501	2	58755658	T	C	0.3947	1.004	0.988	1.02	0.0038	0.0083	85934	401577	2	58755658	2	58755658	*	rs10165014	Y	58982793	rs10165014	T	C	0.3793	-0.0187	0.0018	4.9e-26	684027	58982793	58755658	2	58755658	2	58755658	*	Y	-0.457831	-10.3889
2_58756990_A_T	rs2058625	2	58756990	A	T	0.0089	1.00908	0.978474	1.04058	0.076	6	rs2058625	0.5641	2	58756990	A	T	0.924	0.991	0.961	1.022	-0.0089	0.0155	85934	401577	2	58756990	2	58756990	*	rs2058625	W	58984125	rs2058625	A	T	0.92937	0.0277	0.0034	4.9e-16	676299	58984125	58756990	2	58756990	2	58756990	*	W	0.574194	8.14706
2_58757735_C_T	rs10865309	2	58757735	C	T	-0.0062	0.994	0.972	1.016	0.1496	10	rs10865309	0.5854	2	58757735	T	C	0.1496	0.994	0.972	1.016	-0.0062	0.0114	85934	401577	2	58757735	2	58757735	*	rs10865309	Y	58984870	rs10865309	T	C	0.1465	0.0155	0.0025	4.7e-10	690075	58984870	58757735	2	58757735	2	58757735	*	Y	-0.54386	6.2
2_58758906_G_T	rs10176091	2	58758906	G	T	-0.0132	0.987	0.97	1.004	0.3316	10	rs10176091	0.1254	2	58758906	T	G	0.3316	0.987	0.97	1.004	-0.0132	0.0086	85934	401577	2	58758906	2	58758906	*	rs10176091	K	58986041	rs10176091	T	G	0.3357	0.0187	0.0018	2.3e-24	683902	58986041	58758906	2	58758906	2	58758906	*	K	-1.53488	10.3889
2_58763350_G_T	rs2862874	2	58763350	G	T	-0.0078	0.992	0.976	1.009	0.6053	10	rs2862874	0.3508	2	58763350	T	G	0.6053	0.992	0.976	1.009	-0.0078	0.0084	85934	401577	2	58763350	2	58763350	*	rs2862874	K	58990485	rs2862874	T	G	0.6178	0.0187	0.0018	3.4e-26	684015	58990485	58763350	2	58763350	2	58763350	*	K	-0.928571	10.3889
2_58764733_G_T	rs6731121	2	58764733	G	T	-0.006	0.994	0.978	1.011	0.6087	10	rs6731121	0.4734	2	58764733	T	G	0.6087	0.994	0.978	1.011	-0.006	0.0084	85934	401577	2	58764733	2	58764733	*	rs6731121	K	58991868	rs6731121	T	G	0.6203	0.0185	0.0018	1.2e-25	683382	58991868	58764733	2	58764733	2	58764733	*	K	-0.714286	10.2778
2_58765295_T_C	rs7597839	2	58765295	T	C	-0.0094	0.99108	0.974659	1.00705	0.5666	11	rs7597839	0.2532	2	58765295	T	C	0.4334	1.009	0.993	1.026	0.0094	0.0082	85934	401577	2	58765295	2	58765295	*	rs7597839	Y	58992430	rs7597839	T	C	0.4249	-0.017	0.0017	1.2e-22	685670	58992430	58765295	2	58765295	2	58765295	*	Y	-1.14634	-10
2_58770577_T_C	rs10210385	2	58770577	T	C	-0.0189	0.981354	0.965251	0.998004	0.3709	11	rs10210385	0.02473	2	58770577	T	C	0.6291	1.019	1.002	1.036	0.0189	0.0084	85934	401577	2	58770577	2	58770577	*	rs10210385	Y	58997712	rs10210385	T	C	0.6245	-0.0161	0.0018	1.5e-19	685700	58997712	58770577	2	58770577	2	58770577	*	Y	-2.25	-8.94444
2_58772370_G_A	rs10204566	2	58772370	G	A	-0.0104	0.99	0.974	1.006	0.5624	10	rs10204566	0.2041	2	58772370	A	G	0.5624	0.99	0.974	1.006	-0.0104	0.0082	85934	401577	2	58772370	2	58772370	*	rs10204566	R	58999505	rs10204566	A	G	0.5723	0.0169	0.0017	1.5e-22	684586	58999505	58772370	2	58772370	2	58772370	*	R	-1.26829	9.94118
2_58786091_A_C	rs6747219	2	58786091	A	C	-0.0107	0.98912	0.968054	1.01112	0.1548	11	rs6747219	0.3445	2	58786091	A	C	0.8452	1.011	0.989	1.033	0.0107	0.0113	85934	401577	2	58786091	2	58786091	*	rs6747219	M	59013226	rs6747219	A	C	0.8438	-0.0148	0.0025	2e-09	687641	59013226	58786091	2	58786091	2	58786091	*	M	-0.946903	-5.92
2_58789980_C_T	rs12469159	2	58789980	C	T	-0.0034	0.997	0.974	1.02	0.1468	10	rs12469159	0.77	2	58789980	T	C	0.1468	0.997	0.974	1.02	-0.0034	0.0116	85934	401577	2	58789980	2	58789980	*	rs12469159	Y	59017115	rs12469159	T	C	0.1415	0.0162	0.0025	1.6e-10	686455	59017115	58789980	2	58789980	2	58789980	*	Y	-0.293103	6.48
2_58790109_G_A	rs2215966	2	58790109	G	A	-0.0058	0.994	0.978	1.011	0.5888	10	rs2215966	0.4812	2	58790109	A	G	0.5888	0.994	0.978	1.011	-0.0058	0.0083	85934	401577	2	58790109	2	58790109	*	rs2215966	R	59017244	rs2215966	A	G	0.5951	0.0161	0.0018	4.2e-20	684367	59017244	58790109	2	58790109	2	58790109	*	R	-0.698795	8.94444
2_58791296_G_A	rs741269	2	58791296	G	A	0.0109	1.011	0.977	1.046	0.0571	10	rs741269	0.5331	2	58791296	A	G	0.0571	1.011	0.977	1.046	0.0109	0.0175	85934	401577	2	58791296	2	58791296	*	rs741269	R	59018431	rs741269	A	G	0.05782	0.0156	0.0037	3e-05	690425	59018431	58791296	2	58791296	2	58791296	*	R	0.622857	4.21622
2_58794706_G_A	rs17551473	2	58794706	G	A	-0.0231	0.977	0.957	0.998	0.1791	10	rs17551473	0.02939	2	58794706	A	G	0.1791	0.977	0.957	0.998	-0.0231	0.0106	85934	401577	2	58794706	2	58794706	*	rs17551473	R	59021841	rs17551473	A	G	0.1852	0.0107	0.0022	1.4e-06	683859	59021841	58794706	2	58794706	2	58794706	*	R	-2.17925	4.86364
2_58795075_A_G	rs17616642	2	58795075	A	G	-0.0153	0.985222	0.966184	1.00301	0.2432	11	rs17616642	0.1066	2	58795075	A	G	0.7568	1.015	0.997	1.035	0.0153	0.0095	85934	401577	2	58795075	2	58795075	*	rs17616642	R	59022210	rs17616642	A	G	0.7508	-0.0133	0.002	5.6e-11	677636	59022210	58795075	2	58795075	2	58795075	*	R	-1.61053	-6.65
2_58799087_A_C	rs17049738	2	58799087	A	C	0.0109	1.01112	0.980392	1.04167	0.075	11	rs17049738	0.4803	2	58799087	A	C	0.925	0.989	0.96	1.02	-0.0109	0.0155	85934	401577	2	58799087	2	58799087	*	rs17049738	H	59026222	rs17049738	A	C	0.92908	0.0277	0.0034	1.6e-16	679164	59026222	58799087	2	58799087	2	58799087	*	H	0.703226	8.14706
2_58799252_A_G	rs6545700	2	58799252	A	G	-0.0062	0.994036	0.977517	1.0101	0.5865	11	rs6545700	0.4528	2	58799252	A	G	0.4135	1.006	0.99	1.023	0.0062	0.0083	85934	401577	2	58799252	2	58799252	*	rs6545700	R	59026387	rs6545700	A	G	0.4018	-0.0162	0.0017	1.7e-20	687544	59026387	58799252	2	58799252	2	58799252	*	R	-0.746988	-9.52941
2_58800819_A_T	rs6545701	2	58800819	A	T	-0.0066	0.993049	0.977517	1.00908	0.581	6	rs6545701	0.4263	2	58800819	A	T	0.419	1.007	0.991	1.023	0.0066	0.0082	85934	401577	2	58800819	2	58800819	*	rs6545701	W	59027954	rs6545701	A	T	0.4082	-0.0161	0.0017	3.2e-20	687992	59027954	58800819	2	58800819	2	58800819	*	W	-0.804878	-9.47059
2_58801683_A_C	rs12614932	2	58801683	A	C	-0.0017	0.998004	0.97561	1.02145	0.1425	11	rs12614932	0.8866	2	58801683	A	C	0.8575	1.002	0.979	1.025	0.0017	0.0117	85934	401577	2	58801683	2	58801683	*	rs12614932	M	59028818	rs12614932	A	C	0.8609	-0.0169	0.0026	4.9e-11	686534	59028818	58801683	2	58801683	2	58801683	*	M	-0.145299	-6.5
2_58803958_T_C	rs13010537	2	58803958	T	C	0.0108	1.01112	0.97561	1.04712	0.0529	11	rs13010537	0.5519	2	58803958	T	C	0.9471	0.989	0.955	1.025	-0.0108	0.0181	85934	401577	2	58803958	2	58803958	*	rs13010537	Y	59031093	rs13010537	T	C	0.94756	-0.0161	0.0038	2.5e-05	687596	59031093	58803958	2	58803958	2	58803958	*	Y	0.596685	-4.23684
2_58804338_A_G	rs7571059	2	58804338	A	G	-0.0069	0.993049	0.977517	1.00908	0.5871	11	rs7571059	0.4064	2	58804338	A	G	0.4129	1.007	0.991	1.023	0.0069	0.0083	85934	401577	2	58804338	2	58804338	*	rs7571059	R	59031473	rs7571059	A	G	0.4029	-0.0161	0.0017	3.8e-20	689350	59031473	58804338	2	58804338	2	58804338	*	R	-0.831325	-9.47059
2_58805384_C_A	rs6545702	2	58805384	C	A	-0.0064	0.994	0.978	1.01	0.579	10	rs6545702	0.4346	2	58805384	A	C	0.579	0.994	0.978	1.01	-0.0064	0.0082	85934	401577	2	58805384	2	58805384	*	rs6545702	M	59032519	rs6545702	A	C	0.591	0.016	0.0017	4.7e-20	689676	59032519	58805384	2	58805384	2	58805384	*	M	-0.780488	9.41176
2_58805500_G_T	rs6545703	2	58805500	G	T	-0.0058	0.994	0.978	1.01	0.5799	10	rs6545703	0.4785	2	58805500	T	G	0.5799	0.994	0.978	1.01	-0.0058	0.0082	85934	401577	2	58805500	2	58805500	*	rs6545703	B	59032635	rs6545703	T	G	0.5871	0.016	0.0017	5.5e-20	689645	59032635	58805500	2	58805500	2	58805500	*	B	-0.707317	9.41176
2_58807033_G_A	rs10203181	2	58807033	G	A	-0.0047	0.995	0.973	1.018	0.1441	10	rs10203181	0.6873	2	58807033	A	G	0.1441	0.995	0.973	1.018	-0.0047	0.0117	85934	401577	2	58807033	2	58807033	*	rs10203181	R	59034168	rs10203181	A	G	0.1395	0.0159	0.0024	3.8e-11	789362	59034168	58807033	2	58807033	2	58807033	*	R	-0.401709	6.625
2_58808576_C_G	rs1008399	2	58808576	C	G	-0.0171	0.983284	0.965251	1.002	0.2368	6	rs1008399	0.07374	2	58808576	C	G	0.7632	1.017	0.998	1.036	0.0171	0.0095	85934	401577	2	58808576	2	58808576	*	rs1008399	B	59035711	rs1008399	C	G	0.7572	-0.0133	0.002	4.1e-11	684123	59035711	58808576	2	58808576	2	58808576	*	B	-1.8	-6.65
2_58809471_A_G	rs10186474	2	58809471	A	G	-0.0164	0.983284	0.965251	1.002	0.2368	11	rs10186474	0.08667	2	58809471	A	G	0.7632	1.017	0.998	1.036	0.0164	0.0095	85934	401577	2	58809471	2	58809471	*	rs10186474	R	59036606	rs10186474	A	G	0.7571	-0.0133	0.002	3.8e-11	679532	59036606	58809471	2	58809471	2	58809471	*	R	-1.72632	-6.65
2_58809781_A_C	rs6719884	2	58809781	A	C	-0.0087	0.99108	0.97561	1.00705	0.5848	11	rs6719884	0.2919	2	58809781	A	C	0.4152	1.009	0.993	1.025	0.0087	0.0082	85934	401577	2	58809781	2	58809781	*	rs6719884	M	59036916	rs6719884	A	C	0.4058	-0.0159	0.0017	3.7e-20	692258	59036916	58809781	2	58809781	2	58809781	*	M	-1.06098	-9.35294
2_58809907_G_A	rs7597339	2	58809907	G	A	-0.0166	0.984	0.965	1.002	0.2365	10	rs7597339	0.081	2	58809907	A	G	0.2365	0.984	0.965	1.002	-0.0166	0.0095	85934	401577	2	58809907	2	58809907	*	rs7597339	R	59037042	rs7597339	A	G	0.2418	0.0131	0.002	5.7e-11	684124	59037042	58809907	2	58809907	2	58809907	*	R	-1.74737	6.55
2_58812863_T_C	rs12617233	2	58812863	T	C	-0.0076	0.992063	0.976562	1.00908	0.5938	11	rs12617233	0.3596	2	58812863	T	C	0.4062	1.008	0.991	1.024	0.0076	0.0083	85934	401577	2	58812863	2	58812863	*	rs12617233	Y	59039998	rs12617233	T	C	0.3937	-0.0159	0.0017	1e-19	691750	59039998	58812863	2	58812863	2	58812863	*	Y	-0.915663	-9.35294
2_58814297_C_T	rs2862733	2	58814297	C	T	0.0063	1.006	0.99	1.023	0.4372	10	rs2862733	0.4445	2	58814297	T	C	0.4372	1.006	0.99	1.023	0.0063	0.0082	85934	401577	2	58814297	2	58814297	*	rs2862733	Y	59041432	rs2862733	T	C	0.4295	-0.0105	0.0017	1.7e-09	682403	59041432	58814297	2	58814297	2	58814297	*	Y	0.768293	-6.17647
2_58815712_G_A	rs4671330	2	58815712	G	A	0.0084	1.008	0.992	1.026	0.6659	10	rs4671330	0.3305	2	58815712	A	G	0.6659	1.008	0.992	1.026	0.0084	0.0086	85934	401577	2	58815712	2	58815712	*	rs4671330	R	59042847	rs4671330	A	G	0.6556	-0.0067	0.0018	0.00022	692430	59042847	58815712	2	58815712	2	58815712	*	R	0.976744	-3.72222
2_58821691_G_T	rs6718601	2	58821691	G	T	0.009	1.009	0.992	1.026	0.6692	10	rs6718601	0.2976	2	58821691	T	G	0.6692	1.009	0.992	1.026	0.009	0.0086	85934	401577	2	58821691	2	58821691	*	rs6718601	K	59048826	rs6718601	T	G	0.6588	-0.0071	0.0018	0.0001	692444	59048826	58821691	2	58821691	2	58821691	*	K	1.04651	-3.94444
2_58825909_A_G	rs11678846	2	58825909	A	G	0.0045	1.00402	0.988142	1.02041	0.4592	11	rs11678846	0.5837	2	58825909	A	G	0.5408	0.996	0.98	1.012	-0.0045	0.0082	85934	401577	2	58825909	2	58825909	*	rs11678846	R	59053044	rs11678846	A	G	0.5467	0.0092	0.0017	1e-07	687037	59053044	58825909	2	58825909	2	58825909	*	R	0.54878	5.41176
2_58828593_A_G	rs2192701	2	58828593	A	G	0.0041	1.00402	0.988142	1.02041	0.4595	11	rs2192701	0.6166	2	58828593	A	G	0.5405	0.996	0.98	1.012	-0.0041	0.0082	85934	401577	2	58828593	2	58828593	*	rs2192701	R	59055728	rs2192701	A	G	0.54	0.0094	0.0017	4.3e-08	688204	59055728	58828593	2	58828593	2	58828593	*	R	0.5	5.52941
2_58829713_G_C	rs2192700	2	58829713	G	C	0.0087	1.009	0.992	1.026	0.6686	5	rs2192700	0.3158	2	58829713	C	G	0.6686	1.009	0.992	1.026	0.0087	0.0087	85934	401577	2	58829713	2	58829713	*	rs2192700	S	59056848	rs2192700	C	G	0.6603	-0.0069	0.0018	0.00014	690291	59056848	58829713	2	58829713	2	58829713	*	S	1	-3.83333
2_58837744_C_G	rs17049763	2	58837744	C	G	-0.0075	0.992063	0.967118	1.01833	0.1114	6	rs17049763	0.5651	2	58837744	C	G	0.8886	1.008	0.982	1.034	0.0075	0.013	85934	401577	2	58837744	2	58837744	*	rs17049763	S	59064879	rs17049763	C	G	0.89	-0.0143	0.0028	4.1e-07	691854	59064879	58837744	2	58837744	2	58837744	*	S	-0.576923	-5.10714
2_58838673_G_A	rs7593324	2	58838673	G	A	-0.0066	0.993	0.969	1.019	0.1113	10	rs7593324	0.61	2	58838673	A	G	0.1113	0.993	0.969	1.019	-0.0066	0.0129	85934	401577	2	58838673	2	58838673	*	rs7593324	R	59065808	rs7593324	A	G	0.109	0.0147	0.0028	1.6e-07	692555	59065808	58838673	2	58838673	2	58838673	*	R	-0.511628	5.25
2_58844067_C_T	rs17049767	2	58844067	C	T	-0.0098	0.99	0.965	1.016	0.1077	10	rs17049767	0.4562	2	58844067	T	C	0.1077	0.99	0.965	1.016	-0.0098	0.0131	85934	401577	2	58844067	2	58844067	*	rs17049767	Y	59071202	rs17049767	T	C	0.1062	0.0138	0.0029	1.3e-06	691804	59071202	58844067	2	58844067	2	58844067	*	Y	-0.748092	4.75862
2_58846414_C_G	rs17049773	2	58846414	C	G	-0.0079	0.992063	0.967118	1.01833	0.1093	6	rs17049773	0.5461	2	58846414	C	G	0.8907	1.008	0.982	1.034	0.0079	0.0131	85934	401577	2	58846414	2	58846414	*	rs17049773	B	59073549	rs17049773	C	G	0.8929	-0.0146	0.0028	2.6e-07	691700	59073549	58846414	2	58846414	2	58846414	*	B	-0.603053	-5.21429
2_58847199_A_G	rs17049775	2	58847199	A	G	-0.0081	0.992063	0.967118	1.01729	0.1084	11	rs17049775	0.5383	2	58847199	A	G	0.8916	1.008	0.983	1.034	0.0081	0.0131	85934	401577	2	58847199	2	58847199	*	rs17049775	V	59074334	rs17049775	A	G	0.8929	-0.0147	0.0028	1.9e-07	691693	59074334	58847199	2	58847199	2	58847199	*	V	-0.618321	-5.25
2_58848194_G_C	rs17552400	2	58848194	G	C	0.0271	1.027	0.992	1.065	0.0544	5	rs17552400	0.1338	2	58848194	C	G	0.0544	1.027	0.992	1.065	0.0271	0.0181	85934	401577	2	58848194	2	58848194	*	rs17552400	V	59075329	rs17552400	C	G	0.05858	0.0151	0.0038	6.1e-05	670183	59075329	58848194	2	58848194	2	58848194	*	V	1.49724	3.97368
2_58862126_A_C	rs13432205	2	58862126	A	C	-0.0016	0.998004	0.980392	1.01626	0.2634	11	rs13432205	0.8629	2	58862126	A	C	0.7366	1.002	0.984	1.02	0.0016	0.0092	85934	401577	2	58862126	2	58862126	*	rs13432205	M	59089261	rs13432205	A	C	0.7349	-0.0082	0.002	3.7e-05	681091	59089261	58862126	2	58862126	2	58862126	*	M	-0.173913	-4.1
2_58863255_T_C	rs2215964	2	58863255	T	C	-0.0006	0.999001	0.981354	1.01729	0.2629	11	rs2215964	0.9517	2	58863255	T	C	0.7371	1.001	0.983	1.019	0.0006	0.0092	85934	401577	2	58863255	2	58863255	*	rs2215964	Y	59090390	rs2215964	T	C	0.7349	-0.0082	0.002	2.8e-05	688404	59090390	58863255	2	58863255	2	58863255	*	Y	-0.0652174	-4.1
2_58864930_C_G	rs4140881	2	58864930	C	G	-0.0072	0.993049	0.968054	1.01833	0.1097	6	rs4140881	0.5795	2	58864930	C	G	0.8903	1.007	0.982	1.033	0.0072	0.0131	85934	401577	2	58864930	2	58864930	*	rs4140881	S	59092065	rs4140881	C	G	0.8907	-0.0144	0.0028	3.6e-07	690180	59092065	58864930	2	58864930	2	58864930	*	S	-0.549618	-5.14286
2_58866551_C_G	rs6737301	2	58866551	C	G	-0.0017	0.998004	0.980392	1.01626	0.2598	6	rs6737301	0.8542	2	58866551	C	G	0.7402	1.002	0.984	1.02	0.0017	0.0093	85934	401577	2	58866551	2	58866551	*	rs6737301	B	59093686	rs6737301	C	G	0.7364	-0.0077	0.002	0.00011	687675	59093686	58866551	2	58866551	2	58866551	*	B	-0.182796	-3.85
2_58866666_T_G	rs6752576	2	58866666	T	G	-0.0006	0.999001	0.976562	1.02249	0.1422	11	rs6752576	0.9568	2	58866666	T	G	0.8578	1.001	0.978	1.024	0.0006	0.0117	85934	401577	2	58866666	2	58866666	*	rs6752576	B	59093801	rs6752576	T	G	0.8506	-0.0113	0.0025	8.3e-06	689636	59093801	58866666	2	58866666	2	58866666	*	B	-0.0512821	-4.52
2_58867055_G_A	rs6719683	2	58867055	G	A	-0.0018	0.998	0.98	1.017	0.2598	10	rs6719683	0.8495	2	58867055	A	G	0.2598	0.998	0.98	1.017	-0.0018	0.0093	85934	401577	2	58867055	2	58867055	*	rs6719683	R	59094190	rs6719683	A	G	0.2624	0.0067	0.0019	0.00036	790724	59094190	58867055	2	58867055	2	58867055	*	R	-0.193548	3.52632
2_58867656_A_G	rs6748463	2	58867656	A	G	-0.0006	0.999001	0.981354	1.01729	0.2615	11	rs6748463	0.9463	2	58867656	A	G	0.7385	1.001	0.983	1.019	0.0006	0.0093	85934	401577	2	58867656	2	58867656	*	rs6748463	R	59094791	rs6748463	A	G	0.7361	-0.0083	0.002	2.7e-05	686189	59094791	58867656	2	58867656	2	58867656	*	R	-0.0645161	-4.15
2_58868665_G_A	rs12618463	2	58868665	G	A	-0.0055	0.995	0.969	1.021	0.108	10	rs12618463	0.6794	2	58868665	A	G	0.108	0.995	0.969	1.021	-0.0055	0.0132	85934	401577	2	58868665	2	58868665	*	rs12618463	R	59095800	rs12618463	A	G	0.1079	0.0137	0.0029	3.1e-06	683390	59095800	58868665	2	58868665	2	58868665	*	R	-0.416667	4.72414
2_58872507_A_T	rs11125764	2	58872507	A	T	0.0113	1.01112	0.995025	1.02775	0.4298	6	rs11125764	0.1715	2	58872507	A	T	0.5702	0.989	0.973	1.005	-0.0113	0.0082	85934	401577	2	58872507	2	58872507	*	rs11125764	W	59099642	rs11125764	A	T	0.561	-0.0069	0.0017	3e-05	780225	59099642	58872507	2	58872507	2	58872507	*	W	1.37805	-4.05882
2_58873408_G_A	rs734926	2	58873408	G	A	0.0112	1.011	0.995	1.028	0.4313	10	rs734926	0.1709	2	58873408	A	G	0.4313	1.011	0.995	1.028	0.0112	0.0082	85934	401577	2	58873408	2	58873408	*	rs734926	R	59100543	rs734926	A	G	0.4368	0.0071	0.0017	4.3e-05	692577	59100543	58873408	2	58873408	2	58873408	*	R	1.36585	4.17647
2_58874396_A_T	rs11683956	2	58874396	A	T	0.0095	1.00908	0.993049	1.02564	0.4453	6	rs11683956	0.2482	2	58874396	A	T	0.5547	0.991	0.975	1.007	-0.0095	0.0082	85934	401577	2	58874396	2	58874396	*	rs11683956	W	59101531	rs11683956	A	T	0.5488	-0.0067	0.0017	0.00012	677109	59101531	58874396	2	58874396	2	58874396	*	W	1.15854	-3.94118
2_58876099_C_T	rs12996396	2	58876099	C	T	0.0019	1.002	0.982	1.022	0.2088	10	rs12996396	0.8532	2	58876099	T	C	0.2088	1.002	0.982	1.022	0.0019	0.01	85934	401577	2	58876099	2	58876099	*	rs12996396	Y	59103234	rs12996396	T	C	0.2046	-0.0121	0.0022	1.9e-08	681624	59103234	58876099	2	58876099	2	58876099	*	Y	0.19	-5.5
2_58877806_C_T	rs12621847	2	58877806	C	T	-0.0059	0.994	0.976	1.012	0.2595	10	rs12621847	0.5253	2	58877806	T	C	0.2595	0.994	0.976	1.012	-0.0059	0.0093	85934	401577	2	58877806	2	58877806	*	rs12621847	Y	59104941	rs12621847	T	C	0.2551	-0.0101	0.002	4.1e-07	678849	59104941	58877806	2	58877806	2	58877806	*	Y	-0.634409	-5.05
2_58881955_C_G	rs42845	2	58881955	C	G	-0.0176	0.982318	0.961538	1.00402	0.1548	6	rs42845	0.1181	2	58881955	C	G	0.8452	1.018	0.996	1.04	0.0176	0.0112	85934	401577	2	58881955	2	58881955	*	rs42845	S	59109090	rs42845	C	G	0.8405	-0.0104	0.0024	1.1e-05	687397	59109090	58881955	2	58881955	2	58881955	*	S	-1.57143	-4.33333
2_58884254_G_T	rs42842	2	58884254	G	T	-0.0204	0.98	0.959	1.002	0.1557	10	rs42842	0.06915	2	58884254	T	G	0.1557	0.98	0.959	1.002	-0.0204	0.0112	85934	401577	2	58884254	2	58884254	*	rs42842	K	59111389	rs42842	T	G	0.1618	0.0102	0.0024	1.6e-05	687817	59111389	58884254	2	58884254	2	58884254	*	K	-1.82143	4.25
2_58885910_G_A	rs42837	2	58885910	G	A	-0.022	0.978	0.957	1	0.8351	10	rs42837	0.04423	2	58885910	A	G	0.8351	0.978	0.957	1	-0.022	0.011	85934	401577	2	58885910	2	58885910	*	rs42837	R	59113045	rs42837	A	G	0.8246	-0.0079	0.0023	0.00047	680745	59113045	58885910	2	58885910	2	58885910	*	R	-2	-3.43478
2_58887604_C_T	rs6758100	2	58887604	C	T	-0.0049	0.995	0.978	1.013	0.6934	10	rs6758100	0.5809	2	58887604	T	C	0.6934	0.995	0.978	1.013	-0.0049	0.0089	85934	401577	2	58887604	2	58887604	*	rs6758100	Y	59114739	rs6758100	T	C	0.6834	-0.01	0.0019	8.4e-08	687422	59114739	58887604	2	58887604	2	58887604	*	Y	-0.550562	-5.26316
2_58889832_A_G	rs42831	2	58889832	A	G	-0.0187	0.981354	0.961538	1.002	0.8124	11	rs42831	0.07782	2	58889832	A	G	0.1876	1.019	0.998	1.04	0.0187	0.0106	85934	401577	2	58889832	2	58889832	*	rs42831	R	59116967	rs42831	A	G	0.1887	0.0082	0.0022	0.00021	676577	59116967	58889832	2	58889832	2	58889832	*	R	-1.76415	3.72727
2_58890198_G_A	rs12052689	2	58890198	G	A	0.0001	1	0.983	1.017	0.669	10	rs12052689	0.9951	2	58890198	A	G	0.669	1	0.983	1.017	0.0001	0.0087	85934	401577	2	58890198	2	58890198	*	rs12052689	R	59117333	rs12052689	A	G	0.659	-0.0114	0.0018	3.9e-10	683192	59117333	58890198	2	58890198	2	58890198	*	R	0.0114943	-6.33333
2_58891883_G_A	rs2058563	2	58891883	G	A	-0.0082	0.992	0.974	1.01	0.2939	10	rs2058563	0.3647	2	58891883	A	G	0.2939	0.992	0.974	1.01	-0.0082	0.0091	85934	401577	2	58891883	2	58891883	*	rs2058563	R	59119018	rs2058563	A	G	0.2893	-0.007	0.002	0.00044	653290	59119018	58891883	2	58891883	2	58891883	*	R	-0.901099	-3.5
2_58891929_T_C	rs42829	2	58891929	T	C	-0.0204	0.979432	0.958773	1.001	0.1614	11	rs42829	0.06373	2	58891929	T	C	0.8386	1.021	0.999	1.043	0.0204	0.011	85934	401577	2	58891929	2	58891929	*	rs42829	B	59119064	rs42829	T	C	0.8284	-0.0107	0.0023	3.5e-06	681344	59119064	58891929	2	58891929	2	58891929	*	B	-1.85455	-4.65217
2_58894614_T_C	rs17553389	2	58894614	T	C	-0.0252	0.974659	0.949668	1.001	0.0983	11	rs17553389	0.06501	2	58894614	T	C	0.9017	1.026	0.999	1.053	0.0252	0.0136	85934	401577	2	58894614	2	58894614	*	rs17553389	Y	59121749	rs17553389	T	C	0.8967	-0.0151	0.0028	9.8e-08	679012	59121749	58894614	2	58894614	2	58894614	*	Y	-1.85294	-5.39286
2_58897864_C_T	rs4672266	2	58897864	C	T	-0.0014	0.999	0.982	1.016	0.683	10	rs4672266	0.876	2	58897864	T	C	0.683	0.999	0.982	1.016	-0.0014	0.0088	85934	401577	2	58897864	2	58897864	*	rs4672266	Y	59124999	rs4672266	T	C	0.6762	-0.0104	0.0018	2.2e-08	683883	59124999	58897864	2	58897864	2	58897864	*	Y	-0.159091	-5.77778
2_58902806_G_A	rs10490098	2	58902806	G	A	0.0206	1.021	0.995	1.048	0.1069	10	rs10490098	0.1192	2	58902806	A	G	0.1069	1.021	0.995	1.048	0.0206	0.0132	85934	401577	2	58902806	2	58902806	*	rs10490098	R	59129941	rs10490098	A	G	0.1062	-0.0179	0.0027	1.5e-11	786309	59129941	58902806	2	58902806	2	58902806	*	R	1.56061	-6.62963
2_58906378_C_T	rs1861100	2	58906378	C	T	-0.0095	0.991	0.972	1.009	0.7333	10	rs1861100	0.312	2	58906378	T	C	0.7333	0.991	0.972	1.009	-0.0095	0.0094	85934	401577	2	58906378	2	58906378	*	rs1861100	Y	59133513	rs1861100	T	C	0.734	-0.0134	0.002	1.7e-11	676497	59133513	58906378	2	58906378	2	58906378	*	Y	-1.01064	-6.7
2_58910865_C_T	rs10490099	2	58910865	C	T	-0.0037	0.996	0.974	1.019	0.1502	10	rs10490099	0.7462	2	58910865	T	C	0.1502	0.996	0.974	1.019	-0.0037	0.0114	85934	401577	2	58910865	2	58910865	*	rs10490099	Y	59138000	rs10490099	T	C	0.1513	0.0125	0.0024	2.3e-07	687811	59138000	58910865	2	58910865	2	58910865	*	Y	-0.324561	5.20833
2_58912372_T_C	rs17049820	2	58912372	T	C	0.0189	1.01937	0.994036	1.04493	0.1164	11	rs17049820	0.1405	2	58912372	T	C	0.8836	0.981	0.957	1.006	-0.0189	0.0128	85934	401577	2	58912372	2	58912372	*	rs17049820	Y	59139507	rs17049820	T	C	0.8824	0.0188	0.0028	7.5e-12	677051	59139507	58912372	2	58912372	2	58912372	*	Y	1.47656	6.71429
2_58913731_C_A	rs10175478	2	58913731	C	A	-0.0089	0.991	0.97	1.013	0.1685	10	rs10175478	0.4166	2	58913731	A	C	0.1685	0.991	0.97	1.013	-0.0089	0.0109	85934	401577	2	58913731	2	58913731	*	rs10175478	H	59140866	rs10175478	A	C	0.1712	0.0134	0.0023	6e-09	686522	59140866	58913731	2	58913731	2	58913731	*	H	-0.816514	5.82609
2_58916101_A_G	rs17618792	2	58916101	A	G	-0.0112	0.98912	0.968054	1.0101	0.1661	11	rs17618792	0.3082	2	58916101	A	G	0.8339	1.011	0.99	1.033	0.0112	0.011	85934	401577	2	58916101	2	58916101	*	rs17618792	R	59143236	rs17618792	A	G	0.8348	-0.0108	0.0023	2.5e-06	691741	59143236	58916101	2	58916101	2	58916101	*	R	-1.01818	-4.69565
2_58919288_G_A	rs4672268	2	58919288	G	A	-0.0011	0.999	0.983	1.015	0.4298	10	rs4672268	0.8973	2	58919288	A	G	0.4298	0.999	0.983	1.015	-0.0011	0.0083	85934	401577	2	58919288	2	58919288	*	rs4672268	R	59146423	rs4672268	A	G	0.4307	-0.0062	0.0018	0.00046	684924	59146423	58919288	2	58919288	2	58919288	*	R	-0.13253	-3.44444
2_58919872_A_G	rs12621461	2	58919872	A	G	0.0048	1.00503	0.97561	1.0352	0.0812	11	rs12621461	0.7515	2	58919872	A	G	0.9188	0.995	0.966	1.025	-0.0048	0.015	85934	401577	2	58919872	2	58919872	*	rs12621461	R	59147007	rs12621461	A	G	0.91639	0.0161	0.0032	4e-07	685274	59147007	58919872	2	58919872	2	58919872	*	R	0.32	5.03125
2_58920859_T_C	rs10490100	2	58920859	T	C	0.0019	1.002	0.984252	1.02041	0.2521	11	rs10490100	0.8397	2	58920859	T	C	0.7479	0.998	0.98	1.016	-0.0019	0.0093	85934	401577	2	58920859	2	58920859	*	rs10490100	Y	59147994	rs10490100	T	C	0.7447	-0.0077	0.002	9.5e-05	692543	59147994	58920859	2	58920859	2	58920859	*	Y	0.204301	-3.85
2_58922804_C_G	rs10490101	2	58922804	C	G	0.0156	1.01523	0.988142	1.04384	0.0943	6	rs10490101	0.2648	2	58922804	C	G	0.9057	0.985	0.958	1.012	-0.0156	0.014	85934	401577	2	58922804	2	58922804	*	rs10490101	S	59149939	rs10490101	C	G	0.90815	0.0141	0.003	3.4e-06	687727	59149939	58922804	2	58922804	2	58922804	*	S	1.11429	4.7
2_58922818_A_G	rs6749620	2	58922818	A	G	-0.0012	0.999001	0.980392	1.01729	0.2452	11	rs6749620	0.8985	2	58922818	A	G	0.7548	1.001	0.983	1.02	0.0012	0.0094	85934	401577	2	58922818	2	58922818	*	rs6749620	R	59149953	rs6749620	A	G	0.748	-0.0079	0.002	7.4e-05	684146	59149953	58922818	2	58922818	2	58922818	*	R	-0.12766	-3.95
2_58923087_G_A	rs6545709	2	58923087	G	A	-0.0037	0.996	0.97	1.023	0.1072	10	rs6545709	0.7821	2	58923087	A	G	0.1072	0.996	0.97	1.023	-0.0037	0.0134	85934	401577	2	58923087	2	58923087	*	rs6545709	R	59150222	rs6545709	A	G	0.09904	-0.0203	0.003	1.5e-11	681935	59150222	58923087	2	58923087	2	58923087	*	R	-0.276119	-6.76667
2_58923821_C_T	rs12328778	2	58923821	C	T	0.0213	1.022	0.991	1.053	0.0797	10	rs12328778	0.1639	2	58923821	T	C	0.0797	1.022	0.991	1.053	0.0213	0.0153	85934	401577	2	58923821	2	58923821	*	rs12328778	Y	59150956	rs12328778	T	C	0.07343	-0.0226	0.0034	2.5e-11	686279	59150956	58923821	2	58923821	2	58923821	*	Y	1.39216	-6.64706
2_58923937_G_C	rs6728580	2	58923937	G	C	0.0227	1.023	0.993	1.054	0.08	5	rs6728580	0.1373	2	58923937	C	G	0.08	1.023	0.993	1.054	0.0227	0.0153	85934	401577	2	58923937	2	58923937	*	rs6728580	B	59151072	rs6728580	C	G	0.07191	-0.0221	0.0034	4.9e-11	676812	59151072	58923937	2	58923937	2	58923937	*	B	1.48366	-6.5
2_58924837_T_A	rs1861098	2	58924837	T	A	0.0088	1.009	0.993	1.025	0.4391	5	rs1861098	0.283	2	58924837	A	T	0.4391	1.009	0.993	1.025	0.0088	0.0082	85934	401577	2	58924837	2	58924837	*	rs1861098	W	59151972	rs1861098	A	T	0.439	-0.0063	0.0017	0.00029	682614	59151972	58924837	2	58924837	2	58924837	*	W	1.07317	-3.70588
2_58927331_T_A	rs4672269	2	58927331	T	A	0.0083	1.008	0.992	1.025	0.4367	5	rs4672269	0.3106	2	58927331	A	T	0.4367	1.008	0.992	1.025	0.0083	0.0082	85934	401577	2	58927331	2	58927331	*	rs4672269	W	59154466	rs4672269	A	T	0.4377	-0.0063	0.0017	0.00032	687447	59154466	58927331	2	58927331	2	58927331	*	W	1.0122	-3.70588
2_58927970_G_A	rs7573672	2	58927970	G	A	0.0082	1.008	0.991	1.026	0.2951	10	rs7573672	0.3576	2	58927970	A	G	0.2951	1.008	0.991	1.026	0.0082	0.0089	85934	401577	2	58927970	2	58927970	*	rs7573672	R	59155105	rs7573672	A	G	0.2881	-0.0125	0.0019	5.1e-11	689905	59155105	58927970	2	58927970	2	58927970	*	R	0.921348	-6.57895
2_58929513_C_T	rs4672270	2	58929513	C	T	0.0076	1.008	0.992	1.024	0.4411	10	rs4672270	0.3502	2	58929513	T	C	0.4411	1.008	0.992	1.024	0.0076	0.0082	85934	401577	2	58929513	2	58929513	*	rs4672270	Y	59156648	rs4672270	T	C	0.4409	-0.0064	0.0017	0.0002	691593	59156648	58929513	2	58929513	2	58929513	*	Y	0.926829	-3.76471
2_58930235_G_A	rs6731791	2	58930235	G	A	0.0072	1.007	0.991	1.024	0.4382	10	rs6731791	0.3755	2	58930235	A	G	0.4382	1.007	0.991	1.024	0.0072	0.0082	85934	401577	2	58930235	2	58930235	*	rs6731791	R	59157370	rs6731791	A	G	0.439	-0.0064	0.0017	0.00021	692464	59157370	58930235	2	58930235	2	58930235	*	R	0.878049	-3.76471
2_58940770_C_T	rs1079815	2	58940770	C	T	0.0095	1.01	0.992	1.027	0.3145	10	rs1079815	0.279	2	58940770	T	C	0.3145	1.01	0.992	1.027	0.0095	0.0088	85934	401577	2	58940770	2	58940770	*	rs1079815	Y	59167905	rs1079815	T	C	0.3189	-0.0069	0.0018	0.00018	690304	59167905	58940770	2	58940770	2	58940770	*	Y	1.07955	-3.83333
2_58940902_A_G	rs2110462	2	58940902	A	G	0.0062	1.00604	0.979432	1.03413	0.0936	11	rs2110462	0.6563	2	58940902	A	G	0.9064	0.994	0.967	1.021	-0.0062	0.014	85934	401577	2	58940902	2	58940902	*	rs2110462	R	59168037	rs2110462	A	G	0.90809	0.0135	0.003	5.7e-06	690604	59168037	58940902	2	58940902	2	58940902	*	R	0.442857	4.5
2_58956988_G_A	rs17049848	2	58956988	G	A	0.0044	1.004	0.977	1.033	0.0933	10	rs17049848	0.7558	2	58956988	A	G	0.0933	1.004	0.977	1.033	0.0044	0.0141	85934	401577	2	58956988	2	58956988	*	rs17049848	R	59184123	rs17049848	A	G	0.09232	-0.0136	0.0028	1.7e-06	790905	59184123	58956988	2	58956988	2	58956988	*	R	0.312057	-4.85714
2_58957977_G_A	rs13002470	2	58957977	G	A	0.0228	1.023	0.993	1.054	0.0789	10	rs13002470	0.1337	2	58957977	A	G	0.0789	1.023	0.993	1.054	0.0228	0.0152	85934	401577	2	58957977	2	58957977	*	rs13002470	R	59185112	rs13002470	A	G	0.07489	-0.0222	0.0033	2.2e-11	676094	59185112	58957977	2	58957977	2	58957977	*	R	1.5	-6.72727
2_58961503_G_T	rs2863300	2	58961503	G	T	0.001	1.001	0.984	1.018	0.6267	10	rs2863300	0.9098	2	58961503	T	G	0.6267	1.001	0.984	1.018	0.001	0.0085	85934	401577	2	58961503	2	58961503	*	rs2863300	K	59188638	rs2863300	T	G	0.6246	-0.0075	0.0018	3.9e-05	675531	59188638	58961503	2	58961503	2	58961503	*	K	0.117647	-4.16667
2_58962676_G_A	rs4672272	2	58962676	G	A	0.0044	1.004	0.977	1.033	0.0934	10	rs4672272	0.7561	2	58962676	A	G	0.0934	1.004	0.977	1.033	0.0044	0.0141	85934	401577	2	58962676	2	58962676	*	rs4672272	R	59189811	rs4672272	A	G	0.09214	-0.0136	0.003	6.6e-06	687760	59189811	58962676	2	58962676	2	58962676	*	R	0.312057	-4.53333
2_58966529_C_T	rs17049851	2	58966529	C	T	-0.0167	0.983	0.955	1.013	0.0787	10	rs17049851	0.2714	2	58966529	T	C	0.0787	0.983	0.955	1.013	-0.0167	0.0152	85934	401577	2	58966529	2	58966529	*	rs17049851	Y	59193664	rs17049851	T	C	0.07858	-0.0132	0.0032	2.9e-05	692150	59193664	58966529	2	58966529	2	58966529	*	Y	-1.09868	-4.125
2_58971342_T_C	rs4672273	2	58971342	T	C	-0.0155	0.984252	0.956023	1.0142	0.0805	11	rs4672273	0.3067	2	58971342	T	C	0.9195	1.016	0.986	1.046	0.0155	0.0152	85934	401577	2	58971342	2	58971342	*	rs4672273	Y	59198477	rs4672273	T	C	0.92066	0.0143	0.0032	1e-05	684955	59198477	58971342	2	58971342	2	58971342	*	Y	-1.01974	4.46875
2_58977771_T_G	rs2192463	2	58977771	T	G	0.0128	1.01317	0.99108	1.0352	0.8342	11	rs2192463	0.2557	2	58977771	T	G	0.1658	0.987	0.966	1.009	-0.0128	0.0112	85934	401577	2	58977771	2	58977771	*	rs2192463	K	59204906	rs2192463	T	G	0.1602	0.0118	0.0024	1.1e-06	677384	59204906	58977771	2	58977771	2	58977771	*	K	1.14286	4.91667
2_58978819_T_G	rs7577730	2	58978819	T	G	-0.005	0.995025	0.979432	1.01112	0.5485	11	rs7577730	0.5433	2	58978819	T	G	0.4515	1.005	0.989	1.021	0.005	0.0082	85934	401577	2	58978819	2	58978819	*	rs7577730	K	59205954	rs7577730	T	G	0.4511	0.0077	0.0018	1.5e-05	678161	59205954	58978819	2	58978819	2	58978819	*	K	-0.609756	4.27778
2_58998068_T_C	rs2863302	2	58998068	T	C	0.0164	1.01626	0.993049	1.04058	0.8529	11	rs2863302	0.1648	2	58998068	T	C	0.1471	0.984	0.961	1.007	-0.0164	0.0118	85934	401577	2	58998068	2	58998068	*	rs2863302	Y	59225203	rs2863302	T	C	0.1337	0.0115	0.0024	1.8e-06	783661	59225203	58998068	2	58998068	2	58998068	*	Y	1.38983	4.79167
2_59005448_A_G	rs728276	2	59005448	A	G	0.0085	1.00806	0.979432	1.03842	0.9145	11	rs728276	0.5732	2	59005448	A	G	0.0855	0.992	0.963	1.021	-0.0085	0.0151	85934	401577	2	59005448	2	59005448	*	rs728276	R	59232583	rs728276	A	G	0.08098	0.0138	0.0032	1.5e-05	691872	59232583	59005448	2	59005448	2	59005448	*	R	0.562914	4.3125
2_59048953_G_T	rs17563966	2	59048953	G	T	0.003	1.003	0.985	1.021	0.2838	10	rs17563966	0.7491	2	59048953	T	G	0.2838	1.003	0.985	1.021	0.003	0.0093	85934	401577	2	59048953	2	59048953	*	rs17563966	K	59276088	rs17563966	T	G	0.2934	-0.011	0.0019	1.7e-08	682711	59276088	59048953	2	59048953	2	59048953	*	K	0.322581	-5.78947
2_59049316_A_G	rs1544626	2	59049316	A	G	0.0021	1.002	0.984252	1.02041	0.2865	11	rs1544626	0.821	2	59049316	A	G	0.7135	0.998	0.98	1.016	-0.0021	0.0093	85934	401577	2	59049316	2	59049316	*	rs1544626	V	59276451	rs1544626	A	G	0.7059	0.0107	0.0019	3.4e-08	682924	59276451	59049316	2	59049316	2	59049316	*	V	0.225806	5.63158
2_59049425_G_A	rs1544625	2	59049425	G	A	0.0009	1.001	0.984	1.018	0.3578	10	rs1544625	0.9218	2	59049425	A	G	0.3578	1.001	0.984	1.018	0.0009	0.0088	85934	401577	2	59049425	2	59049425	*	rs1544625	R	59276560	rs1544625	A	G	0.3635	-0.0077	0.0018	2.8e-05	683448	59276560	59049425	2	59049425	2	59049425	*	R	0.102273	-4.27778
2_59055307_T_G	rs991965	2	59055307	T	G	0.0052	1.00503	0.988142	1.02249	0.3686	11	rs991965	0.5371	2	59055307	T	G	0.6314	0.995	0.978	1.012	-0.0052	0.0085	85934	401577	2	59055307	2	59055307	*	rs991965	K	59282442	rs991965	T	G	0.6326	0.0072	0.0018	6.5e-05	684792	59282442	59055307	2	59055307	2	59055307	*	K	0.611765	4
2_59060172_G_C	rs2540048	2	59060172	G	C	0.0147	1.015	0.998	1.032	0.6376	5	rs2540048	0.08524	2	59060172	C	G	0.6376	1.015	0.998	1.032	0.0147	0.0085	85934	401577	2	59060172	2	59060172	*	rs2540048	S	59287307	rs2540048	C	G	0.6352	0.012	0.0018	1.8e-11	686946	59287307	59060172	2	59060172	2	59060172	*	S	1.72941	6.66667
2_59067908_T_C	rs4233974	2	59067908	T	C	-0.0065	0.993049	0.977517	1.0101	0.3752	11	rs4233974	0.4393	2	59067908	T	C	0.6248	1.007	0.99	1.023	0.0065	0.0084	85934	401577	2	59067908	2	59067908	*	rs4233974	Y	59295043	rs4233974	T	C	0.614	0.0129	0.0018	2.7e-13	689635	59295043	59067908	2	59067908	2	59067908	*	Y	-0.77381	7.16667
2_59070211_A_G	rs6728037	2	59070211	A	G	-0.0047	0.995025	0.979432	1.01215	0.6095	11	rs6728037	0.5734	2	59070211	A	G	0.3905	1.005	0.988	1.021	0.0047	0.0084	85934	401577	2	59070211	2	59070211	*	rs6728037	R	59297346	rs6728037	A	G	0.3831	0.0194	0.0018	1.5e-28	691195	59297346	59070211	2	59070211	2	59070211	*	R	-0.559524	10.7778
2_59074782_C_T	rs13027140	2	59074782	C	T	-0.0149	0.985	0.969	1.002	0.3513	10	rs13027140	0.07979	2	59074782	T	C	0.3513	0.985	0.969	1.002	-0.0149	0.0085	85934	401577	2	59074782	2	59074782	*	rs13027140	Y	59301917	rs13027140	T	C	0.3548	-0.0121	0.0018	1.1e-11	690400	59301917	59074782	2	59074782	2	59074782	*	Y	-1.75294	-6.72222
2_59075433_T_A	rs1107473	2	59075433	T	A	-0.0134	0.987	0.97	1.003	0.3496	5	rs1107473	0.1146	2	59075433	A	T	0.3496	0.987	0.97	1.003	-0.0134	0.0085	85934	401577	2	59075433	2	59075433	*	rs1107473	W	59302568	rs1107473	A	T	0.3545	-0.0123	0.0018	5.5e-12	690737	59302568	59075433	2	59075433	2	59075433	*	W	-1.57647	-6.83333
2_59075686_A_G	rs887913	2	59075686	A	G	0.0113	1.01112	0.993049	1.02987	0.2557	11	rs887913	0.2291	2	59075686	A	G	0.7443	0.989	0.971	1.007	-0.0113	0.0094	85934	401577	2	59075686	2	59075686	*	rs887913	R	59302821	rs887913	A	G	0.7398	0.0094	0.002	2.3e-06	690747	59302821	59075686	2	59075686	2	59075686	*	R	1.20213	4.7
2_59075742_T_C	rs887912	2	59075742	T	C	-0.0014	0.999001	0.981354	1.01626	0.7106	11	rs887912	0.879	2	59075742	T	C	0.2894	1.001	0.984	1.019	0.0014	0.009	85934	401577	2	59075742	2	59075742	*	rs887912	Y	59302877	rs887912	T	C	0.2814	0.0202	0.0018	1.2e-29	789660	59302877	59075742	2	59075742	2	59075742	*	Y	-0.155556	11.2222
2_59075855_A_T	rs2863776	2	59075855	A	T	0.0124	1.01215	0.994036	1.03093	0.2523	6	rs2863776	0.1855	2	59075855	A	T	0.7477	0.988	0.97	1.006	-0.0124	0.0094	85934	401577	2	59075855	2	59075855	*	rs2863776	W	59302990	rs2863776	A	T	0.742	0.0096	0.002	1.3e-06	690674	59302990	59075855	2	59075855	2	59075855	*	W	1.31915	4.8
2_59078490_T_C	rs1016287	2	59078490	T	C	-0.0017	0.998004	0.981354	1.01626	0.7081	11	rs1016287	0.8474	2	59078490	T	C	0.2919	1.002	0.984	1.019	0.0017	0.0089	85934	401577	2	59078490	2	59078490	*	rs1016287	N	59305625	rs1016287	T	C	0.2824	0.0202	0.0018	1.6e-29	794318	59305625	59078490	2	59078490	2	59078490	*	N	-0.191011	11.2222
2_59078816_G_C	rs17564447	2	59078816	G	C	0.0076	1.008	0.989	1.027	0.2389	5	rs17564447	0.4293	2	59078816	C	G	0.2389	1.008	0.989	1.027	0.0076	0.0096	85934	401577	2	59078816	2	59078816	*	rs17564447	S	59305951	rs17564447	C	G	0.2427	-0.009	0.002	1e-05	689861	59305951	59078816	2	59078816	2	59078816	*	S	0.791667	-4.5
2_59080590_G_A	rs6545714	2	59080590	G	A	-0.0039	0.996	0.98	1.012	0.6057	10	rs6545714	0.6416	2	59080590	A	G	0.6057	0.996	0.98	1.012	-0.0039	0.0083	85934	401577	2	59080590	2	59080590	*	rs6545714	R	59307725	rs6545714	A	G	0.6139	-0.0191	0.0017	9.1e-31	793368	59307725	59080590	2	59080590	2	59080590	*	R	-0.46988	-11.2353
2_59080966_A_G	rs7599151	2	59080966	A	G	-0.0057	0.994036	0.978474	1.01112	0.6121	11	rs7599151	0.4934	2	59080966	A	G	0.3879	1.006	0.989	1.022	0.0057	0.0083	85934	401577	2	59080966	2	59080966	*	rs7599151	D	59308101	rs7599151	A	G	0.3825	0.0193	0.0018	2.9e-28	690006	59308101	59080966	2	59080966	2	59080966	*	D	-0.686747	10.7222
2_59082913_C_T	rs2192497	2	59082913	C	T	-0.0023	0.998	0.98	1.015	0.7085	10	rs2192497	0.7967	2	59082913	T	C	0.7085	0.998	0.98	1.015	-0.0023	0.009	85934	401577	2	59082913	2	59082913	*	rs2192497	Y	59310048	rs2192497	T	C	0.719	-0.0203	0.0019	3.9e-27	689713	59310048	59082913	2	59082913	2	59082913	*	Y	-0.255556	-10.6842
2_59083563_A_C	rs11125769	2	59083563	A	C	-0.0086	0.99108	0.974659	1.00806	0.3504	11	rs11125769	0.3155	2	59083563	A	C	0.6496	1.009	0.992	1.026	0.0086	0.0085	85934	401577	2	59083563	2	59083563	*	rs11125769	M	59310698	rs11125769	A	C	0.6408	0.0116	0.0018	8.5e-11	688566	59310698	59083563	2	59083563	2	59083563	*	M	-1.01176	6.44444
2_59084276_T_A	rs17049916	2	59084276	T	A	0.0085	1.009	0.99	1.028	0.2398	5	rs17049916	0.3719	2	59084276	A	T	0.2398	1.009	0.99	1.028	0.0085	0.0096	85934	401577	2	59084276	2	59084276	*	rs17049916	W	59311411	rs17049916	A	T	0.2424	-0.009	0.002	8.9e-06	688739	59311411	59084276	2	59084276	2	59084276	*	W	0.885417	-4.5
2_59084401_G_A	rs980183	2	59084401	G	A	-0.0052	0.995	0.979	1.011	0.609	10	rs980183	0.536	2	59084401	A	G	0.609	0.995	0.979	1.011	-0.0052	0.0084	85934	401577	2	59084401	2	59084401	*	rs980183	R	59311536	rs980183	A	G	0.6128	-0.0193	0.0018	3.2e-28	688683	59311536	59084401	2	59084401	2	59084401	*	R	-0.619048	-10.7222
2_59084776_G_T	rs763712	2	59084776	G	T	-0.0006	0.999	0.982	1.017	0.7078	10	rs763712	0.9436	2	59084776	T	G	0.7078	0.999	0.982	1.017	-0.0006	0.009	85934	401577	2	59084776	2	59084776	*	rs763712	K	59311911	rs763712	T	G	0.7188	-0.0202	0.0019	5.7e-27	689507	59311911	59084776	2	59084776	2	59084776	*	K	-0.0666667	-10.6316
2_59085005_G_A	rs10490105	2	59085005	G	A	0.0082	1.008	0.989	1.027	0.2376	10	rs10490105	0.3908	2	59085005	A	G	0.2376	1.008	0.989	1.027	0.0082	0.0096	85934	401577	2	59085005	2	59085005	*	rs10490105	R	59312140	rs10490105	A	G	0.2392	-0.0091	0.002	9e-06	688682	59312140	59085005	2	59085005	2	59085005	*	R	0.854167	-4.55
2_59085540_T_C	rs4671331	2	59085540	T	C	-0.005	0.995025	0.979432	1.01112	0.6042	11	rs4671331	0.5506	2	59085540	T	C	0.3958	1.005	0.989	1.021	0.005	0.0083	85934	401577	2	59085540	2	59085540	*	rs4671331	Y	59312675	rs4671331	T	C	0.3863	0.0195	0.0018	1.4e-28	689231	59312675	59085540	2	59085540	2	59085540	*	Y	-0.60241	10.8333
2_59092571_C_T	rs7594743	2	59092571	C	T	-0.0067	0.993	0.977	1.01	0.6075	10	rs7594743	0.423	2	59092571	T	C	0.6075	0.993	0.977	1.01	-0.0067	0.0083	85934	401577	2	59092571	2	59092571	*	rs7594743	Y	59319706	rs7594743	T	C	0.6137	-0.0195	0.002	9.6e-23	573890	59319706	59092571	2	59092571	2	59092571	*	Y	-0.807229	-9.75
2_59093319_C_G	rs10211390	2	59093319	C	G	-0.0153	0.985222	0.968992	1.001	0.3583	6	rs10211390	0.07064	2	59093319	C	G	0.6417	1.015	0.999	1.032	0.0153	0.0085	85934	401577	2	59093319	2	59093319	*	rs10211390	S	59320454	rs10211390	C	G	0.6299	0.0122	0.0018	8.5e-12	690224	59320454	59093319	2	59093319	2	59093319	*	S	-1.8	6.77778
2_59094301_A_T	rs11895632	2	59094301	A	T	-0.0067	0.993049	0.977517	1.0101	0.608	6	rs11895632	0.4192	2	59094301	A	T	0.392	1.007	0.99	1.023	0.0067	0.0084	85934	401577	2	59094301	2	59094301	*	rs11895632	W	59321436	rs11895632	A	T	0.384	0.0194	0.0018	3e-28	688850	59321436	59094301	2	59094301	2	59094301	*	W	-0.797619	10.7778
2_59101627_G_A	rs741203	2	59101627	G	A	-0.0147	0.985	0.969	1.002	0.3492	10	rs741203	0.08526	2	59101627	A	G	0.3492	0.985	0.969	1.002	-0.0147	0.0085	85934	401577	2	59101627	2	59101627	*	rs741203	R	59328762	rs741203	A	G	0.3535	-0.0124	0.0018	4e-12	691696	59328762	59101627	2	59101627	2	59101627	*	R	-1.72941	-6.88889
2_59101681_C_T	rs11125770	2	59101681	C	T	-0.0118	0.988	0.972	1.005	0.3318	10	rs11125770	0.1725	2	59101681	T	C	0.3318	0.988	0.972	1.005	-0.0118	0.0086	85934	401577	2	59101681	2	59101681	*	rs11125770	Y	59328816	rs11125770	T	C	0.3362	-0.0113	0.0018	5.5e-10	692460	59328816	59101681	2	59101681	2	59101681	*	Y	-1.37209	-6.27778
2_59102018_A_G	rs759250	2	59102018	A	G	-0.0037	0.996016	0.978474	1.0142	0.7095	11	rs759250	0.6796	2	59102018	A	G	0.2905	1.004	0.986	1.022	0.0037	0.009	85934	401577	2	59102018	2	59102018	*	rs759250	R	59329153	rs759250	A	G	0.2821	0.0202	0.0019	6.9e-27	689179	59329153	59102018	2	59102018	2	59102018	*	R	-0.411111	10.6316
2_59103931_G_A	rs12615810	2	59103931	G	A	-0.0143	0.986	0.97	1.002	0.3496	10	rs12615810	0.09364	2	59103931	A	G	0.3496	0.986	0.97	1.002	-0.0143	0.0085	85934	401577	2	59103931	2	59103931	*	rs12615810	R	59331066	rs12615810	A	G	0.354	-0.0125	0.0018	2.3e-12	691885	59331066	59103931	2	59103931	2	59103931	*	R	-1.68235	-6.94444
2_59107969_T_G	rs7575523	2	59107969	T	G	-0.0058	0.994036	0.977517	1.01112	0.6071	11	rs7575523	0.4876	2	59107969	T	G	0.3929	1.006	0.989	1.023	0.0058	0.0084	85934	401577	2	59107969	2	59107969	*	rs7575523	K	59335104	rs7575523	T	G	0.387	0.0192	0.0018	1.1e-27	685754	59335104	59107969	2	59107969	2	59107969	*	K	-0.690476	10.6667
2_59109873_C_A	rs13025124	2	59109873	C	A	-0.0171	0.983	0.967	1	0.3552	10	rs13025124	0.04539	2	59109873	A	C	0.3552	0.983	0.967	1	-0.0171	0.0085	85934	401577	2	59109873	2	59109873	*	rs13025124	M	59337008	rs13025124	A	C	0.3563	-0.0124	0.0018	5.6e-12	683237	59337008	59109873	2	59109873	2	59109873	*	M	-2.01176	-6.88889
2_59114776_A_G	rs6545719	2	59114776	A	G	-0.0043	0.996016	0.979432	1.01215	0.6479	11	rs6545719	0.6137	2	59114776	A	G	0.3521	1.004	0.988	1.021	0.0043	0.0086	85934	401577	2	59114776	2	59114776	*	rs6545719	R	59341911	rs6545719	A	G	0.3477	0.0082	0.0018	5.4e-06	687725	59341911	59114776	2	59114776	2	59114776	*	R	-0.5	4.55556
2_59118279_G_C	rs973967	2	59118279	G	C	-0.0048	0.995	0.979	1.012	0.6327	5	rs973967	0.5719	2	59118279	C	G	0.6327	0.995	0.979	1.012	-0.0048	0.0085	85934	401577	2	59118279	2	59118279	*	rs973967	B	59345414	rs973967	C	G	0.652	-0.0071	0.0018	5.5e-05	691022	59345414	59118279	2	59118279	2	59118279	*	B	-0.564706	-3.94444
2_59118480_G_A	rs973966	2	59118480	G	A	-0.0039	0.996	0.98	1.013	0.6323	10	rs973966	0.6446	2	59118480	A	G	0.6323	0.996	0.98	1.013	-0.0039	0.0085	85934	401577	2	59118480	2	59118480	*	rs973966	R	59345615	rs973966	A	G	0.6512	-0.0071	0.0018	6.2e-05	691146	59345615	59118480	2	59118480	2	59118480	*	R	-0.458824	-3.94444
2_59118702_A_G	rs17565322	2	59118702	A	G	0.0159	1.01626	0.998004	1.0352	0.2679	11	rs17565322	0.0866	2	59118702	A	G	0.7321	0.984	0.966	1.002	-0.0159	0.0093	85934	401577	2	59118702	2	59118702	*	rs17565322	R	59345837	rs17565322	A	G	0.7166	0.009	0.002	3.8e-06	690894	59345837	59118702	2	59118702	2	59118702	*	R	1.70968	4.5
2_59118773_C_A	rs7580024	2	59118773	C	A	-0.0036	0.996	0.98	1.013	0.632	10	rs7580024	0.6717	2	59118773	A	C	0.632	0.996	0.98	1.013	-0.0036	0.0085	85934	401577	2	59118773	2	59118773	*	rs7580024	M	59345908	rs7580024	A	C	0.6513	-0.0072	0.0018	4.8e-05	685255	59345908	59118773	2	59118773	2	59118773	*	M	-0.423529	-4
2_59118867_A_C	rs7606484	2	59118867	A	C	-0.0016	0.998004	0.981354	1.01523	0.6572	11	rs7606484	0.852	2	59118867	A	C	0.3428	1.002	0.985	1.019	0.0016	0.0086	85934	401577	2	59118867	2	59118867	*	rs7606484	M	59346002	rs7606484	A	C	0.342	0.0075	0.0018	3.9e-05	691465	59346002	59118867	2	59118867	2	59118867	*	M	-0.186047	4.16667
2_59119284_A_G	rs11887991	2	59119284	A	G	0.016	1.01626	0.998004	1.03413	0.2798	11	rs11887991	0.07945	2	59119284	A	G	0.7202	0.984	0.967	1.002	-0.016	0.0091	85934	401577	2	59119284	2	59119284	*	rs11887991	R	59346419	rs11887991	A	G	0.716	0.0096	0.0019	5.8e-07	690866	59346419	59119284	2	59119284	2	59119284	*	R	1.75824	5.05263
2_59119821_T_G	rs7597683	2	59119821	T	G	-0.0014	0.999001	0.982318	1.01523	0.6574	11	rs7597683	0.8687	2	59119821	T	G	0.3426	1.001	0.985	1.018	0.0014	0.0086	85934	401577	2	59119821	2	59119821	*	rs7597683	K	59346956	rs7597683	T	G	0.3372	0.0072	0.0017	3e-05	787920	59346956	59119821	2	59119821	2	59119821	*	K	-0.162791	4.23529
2_59121724_A_G	rs17049938	2	59121724	A	G	-0.0029	0.997009	0.980392	1.0142	0.6447	11	rs17049938	0.7364	2	59121724	A	G	0.3553	1.003	0.986	1.02	0.0029	0.0085	85934	401577	2	59121724	2	59121724	*	rs17049938	R	59348859	rs17049938	A	G	0.3376	0.0066	0.0018	0.00022	691511	59348859	59121724	2	59121724	2	59121724	*	R	-0.341176	3.66667
2_59122123_C_G	rs7594157	2	59122123	C	G	-0.0013	0.999001	0.982318	1.01523	0.657	6	rs7594157	0.8835	2	59122123	C	G	0.343	1.001	0.985	1.018	0.0013	0.0086	85934	401577	2	59122123	2	59122123	*	rs7594157	S	59349258	rs7594157	C	G	0.3383	0.0074	0.0018	4.2e-05	691747	59349258	59122123	2	59122123	2	59122123	*	S	-0.151163	4.11111
2_59122143_C_G	rs4671332	2	59122143	C	G	-0.0022	0.998004	0.981354	1.01523	0.6599	6	rs4671332	0.798	2	59122143	C	G	0.3401	1.002	0.985	1.019	0.0022	0.0086	85934	401577	2	59122143	2	59122143	*	rs4671332	S	59349278	rs4671332	C	G	0.3369	0.0074	0.0018	4e-05	691429	59349278	59122143	2	59122143	2	59122143	*	S	-0.255814	4.11111
2_59122823_G_C	rs6746279	2	59122823	G	C	-0.0016	0.998	0.982	1.015	0.6419	5	rs6746279	0.8534	2	59122823	C	G	0.6419	0.998	0.982	1.015	-0.0016	0.0085	85934	401577	2	59122823	2	59122823	*	rs6746279	S	59349958	rs6746279	C	G	0.6469	-0.0063	0.0018	0.0004	691906	59349958	59122823	2	59122823	2	59122823	*	S	-0.188235	-3.5
2_59127176_A_G	rs13402382	2	59127176	A	G	-0.0023	0.998004	0.981354	1.0142	0.6426	11	rs13402382	0.7832	2	59127176	A	G	0.3574	1.002	0.986	1.019	0.0023	0.0085	85934	401577	2	59127176	2	59127176	*	rs13402382	R	59354311	rs13402382	A	G	0.3532	0.0063	0.0018	0.00039	692122	59354311	59127176	2	59127176	2	59127176	*	R	-0.270588	3.5
2_59129208_G_C	rs2110479	2	59129208	G	C	-0.004	0.996	0.98	1.013	0.6435	5	rs2110479	0.6426	2	59129208	C	G	0.6435	0.996	0.98	1.013	-0.004	0.0085	85934	401577	2	59129208	2	59129208	*	rs2110479	S	59356343	rs2110479	C	G	0.6451	-0.0065	0.0018	0.00026	691591	59356343	59129208	2	59129208	2	59129208	*	S	-0.470588	-3.61111
2_59129546_G_A	rs2902572	2	59129546	G	A	-0.0031	0.997	0.98	1.014	0.6446	10	rs2902572	0.7159	2	59129546	A	G	0.6446	0.997	0.98	1.014	-0.0031	0.0085	85934	401577	2	59129546	2	59129546	*	rs2902572	R	59356681	rs2902572	A	G	0.6467	-0.0066	0.0018	0.00024	685841	59356681	59129546	2	59129546	2	59129546	*	R	-0.364706	-3.66667
2_59130162_A_G	rs2192501	2	59130162	A	G	-0.0018	0.998004	0.981354	1.01523	0.6419	11	rs2192501	0.8323	2	59130162	A	G	0.3581	1.002	0.985	1.019	0.0018	0.0085	85934	401577	2	59130162	2	59130162	*	rs2192501	R	59357297	rs2192501	A	G	0.3535	0.0065	0.0018	0.0003	691955	59357297	59130162	2	59130162	2	59130162	*	R	-0.211765	3.61111
2_59130906_A_C	rs4641918	2	59130906	A	C	-0.0019	0.998004	0.981354	1.01523	0.6419	11	rs4641918	0.8248	2	59130906	A	C	0.3581	1.002	0.985	1.019	0.0019	0.0085	85934	401577	2	59130906	2	59130906	*	rs4641918	M	59358041	rs4641918	A	C	0.3572	0.0064	0.0018	0.00033	692094	59358041	59130906	2	59130906	2	59130906	*	M	-0.223529	3.55556
2_59130937_T_C	rs4541245	2	59130937	T	C	-0.0019	0.998004	0.981354	1.01523	0.6419	11	rs4541245	0.8267	2	59130937	T	C	0.3581	1.002	0.985	1.019	0.0019	0.0085	85934	401577	2	59130937	2	59130937	*	rs4541245	Y	59358072	rs4541245	T	C	0.3535	0.0063	0.0018	0.00037	692163	59358072	59130937	2	59130937	2	59130937	*	Y	-0.223529	3.5
2_59131182_T_G	rs7420935	2	59131182	T	G	0.0174	1.01729	1	1.03627	0.2842	11	rs7420935	0.0549	2	59131182	T	G	0.7158	0.983	0.965	1	-0.0174	0.0091	85934	401577	2	59131182	2	59131182	*	rs7420935	K	59358317	rs7420935	T	G	0.718	0.0079	0.0019	4.1e-05	690205	59358317	59131182	2	59131182	2	59131182	*	K	1.91209	4.15789
2_59132330_G_A	rs6707372	2	59132330	G	A	-0.0036	0.996	0.98	1.013	0.641	10	rs6707372	0.6721	2	59132330	A	G	0.641	0.996	0.98	1.013	-0.0036	0.0085	85934	401577	2	59132330	2	59132330	*	rs6707372	R	59359465	rs6707372	A	G	0.6442	-0.0066	0.0018	0.00022	692593	59359465	59132330	2	59132330	2	59132330	*	R	-0.423529	-3.66667
2_59135813_G_A	rs6720409	2	59135813	G	A	-0.002	0.998	0.982	1.015	0.642	10	rs6720409	0.8099	2	59135813	A	G	0.642	0.998	0.982	1.015	-0.002	0.0085	85934	401577	2	59135813	2	59135813	*	rs6720409	R	59362948	rs6720409	A	G	0.6404	-0.0063	0.0018	0.00043	692241	59362948	59135813	2	59135813	2	59135813	*	R	-0.235294	-3.5
2_59145836_A_G	rs1023576	2	59145836	A	G	-0.0031	0.997009	0.980392	1.01317	0.643	11	rs1023576	0.7122	2	59145836	A	G	0.357	1.003	0.987	1.02	0.0031	0.0085	85934	401577	2	59145836	2	59145836	*	rs1023576	R	59372971	rs1023576	A	G	0.3532	0.0063	0.0018	0.00043	692580	59372971	59145836	2	59145836	2	59145836	*	R	-0.364706	3.5
2_59146209_A_G	rs12713392	2	59146209	A	G	-0.0034	0.997009	0.980392	1.01317	0.6431	11	rs12713392	0.6923	2	59146209	A	G	0.3569	1.003	0.987	1.02	0.0034	0.0085	85934	401577	2	59146209	2	59146209	*	rs12713392	R	59373344	rs12713392	A	G	0.3539	0.0063	0.0018	0.00043	692247	59373344	59146209	2	59146209	2	59146209	*	R	-0.4	3.5
2_59154136_G_C	rs9309310	2	59154136	G	C	0.0188	1.019	1.002	1.037	0.33	5	rs9309310	0.03105	2	59154136	C	G	0.33	1.019	1.002	1.037	0.0188	0.0087	85934	401577	2	59154136	2	59154136	*	rs9309310	V	59381271	rs9309310	C	G	0.3292	-0.0096	0.0018	1.6e-07	686255	59381271	59154136	2	59154136	2	59154136	*	V	2.16092	-5.33333
2_59161556_A_G	rs10490109	2	59161556	A	G	0.0149	1.01523	0.998004	1.03199	0.3765	11	rs10490109	0.07674	2	59161556	A	G	0.6235	0.985	0.969	1.002	-0.0149	0.0084	85934	401577	2	59161556	2	59161556	*	rs10490109	R	59388691	rs10490109	A	G	0.6248	0.0076	0.0018	1.7e-05	688068	59388691	59161556	2	59161556	2	59161556	*	R	1.77381	4.22222
2_59166804_T_C	rs1541546	2	59166804	T	C	0.0148	1.01523	0.987167	1.04275	0.9018	11	rs1541546	0.2905	2	59166804	T	C	0.0982	0.985	0.959	1.013	-0.0148	0.014	85934	401577	2	59166804	2	59166804	*	rs1541546	Y	59393939	rs1541546	T	C	0.096	0.0147	0.003	7.1e-07	667268	59393939	59166804	2	59166804	2	59166804	*	Y	1.05714	4.9
2_59170374_C_T	rs10490110	2	59170374	C	T	0.0148	1.015	0.998	1.032	0.3784	10	rs10490110	0.07761	2	59170374	T	C	0.3784	1.015	0.998	1.032	0.0148	0.0084	85934	401577	2	59170374	2	59170374	*	rs10490110	Y	59397509	rs10490110	T	C	0.3789	-0.0079	0.0018	9.6e-06	689846	59397509	59170374	2	59170374	2	59170374	*	Y	1.7619	-4.38889
2_59175943_A_G	rs12611535	2	59175943	A	G	0.0155	1.01523	0.999001	1.03306	0.3681	11	rs12611535	0.06582	2	59175943	A	G	0.6319	0.985	0.968	1.001	-0.0155	0.0085	85934	401577	2	59175943	2	59175943	*	rs12611535	R	59403078	rs12611535	A	G	0.6299	0.0071	0.0018	8.2e-05	683616	59403078	59175943	2	59175943	2	59175943	*	R	1.82353	3.94444
2_59176673_G_C	rs9973645	2	59176673	G	C	0.0144	1.015	0.998	1.032	0.3598	5	rs9973645	0.09025	2	59176673	C	G	0.3598	1.015	0.998	1.032	0.0144	0.0085	85934	401577	2	59176673	2	59176673	*	rs9973645	S	59403808	rs9973645	C	G	0.3586	-0.0077	0.0018	1.8e-05	688321	59403808	59176673	2	59176673	2	59176673	*	S	1.69412	-4.27778
2_59179090_T_A	rs7578271	2	59179090	T	A	-0.0021	0.998	0.981	1.015	0.6428	5	rs7578271	0.8033	2	59179090	A	T	0.6428	0.998	0.981	1.015	-0.0021	0.0085	85934	401577	2	59179090	2	59179090	*	rs7578271	W	59406225	rs7578271	A	T	0.6474	-0.0066	0.0018	0.00024	688283	59406225	59179090	2	59179090	2	59179090	*	W	-0.247059	-3.66667
2_59192405_G_A	rs11693994	2	59192405	G	A	0.0142	1.014	0.998	1.031	0.3504	10	rs11693994	0.0959	2	59192405	A	G	0.3504	1.014	0.998	1.031	0.0142	0.0085	85934	401577	2	59192405	2	59192405	*	rs11693994	R	59419540	rs11693994	A	G	0.3455	-0.0084	0.0018	5.7e-06	677901	59419540	59192405	2	59192405	2	59192405	*	R	1.67059	-4.66667
2_59193912_G_A	rs1861108	2	59193912	G	A	0.0135	1.014	0.996	1.031	0.3215	10	rs1861108	0.1203	2	59193912	A	G	0.3215	1.014	0.996	1.031	0.0135	0.0087	85934	401577	2	59193912	2	59193912	*	rs1861108	R	59421047	rs1861108	A	G	0.3206	-0.0104	0.0019	2.3e-08	682887	59421047	59193912	2	59193912	2	59193912	*	R	1.55172	-5.47368
2_59203202_G_A	rs10178967	2	59203202	G	A	-0.002	0.998	0.978	1.018	0.8035	10	rs10178967	0.8457	2	59203202	A	G	0.8035	0.998	0.978	1.018	-0.002	0.0103	85934	401577	2	59203202	2	59203202	*	rs10178967	R	59430337	rs10178967	A	G	0.8161	-0.0106	0.0022	1.5e-06	692202	59430337	59203202	2	59203202	2	59203202	*	R	-0.194175	-4.81818
2_59205887_C_T	rs2052212	2	59205887	C	T	-0.0014	0.999	0.979	1.019	0.8042	10	rs2052212	0.8904	2	59205887	T	C	0.8042	0.999	0.979	1.019	-0.0014	0.0103	85934	401577	2	59205887	2	59205887	*	rs2052212	Y	59433022	rs2052212	T	C	0.8162	-0.0109	0.0022	7e-07	692576	59433022	59205887	2	59205887	2	59205887	*	Y	-0.135922	-4.95455
2_59209452_G_A	rs10181565	2	59209452	G	A	-0.0013	0.999	0.979	1.019	0.8041	10	rs10181565	0.9014	2	59209452	A	G	0.8041	0.999	0.979	1.019	-0.0013	0.0103	85934	401577	2	59209452	2	59209452	*	rs10181565	R	59436587	rs10181565	A	G	0.817	-0.0107	0.0022	1.3e-06	692014	59436587	59209452	2	59209452	2	59209452	*	R	-0.126214	-4.86364
2_59212827_G_A	rs4671337	2	59212827	G	A	-0.0006	0.999	0.979	1.02	0.8035	10	rs4671337	0.951	2	59212827	A	G	0.8035	0.999	0.979	1.02	-0.0006	0.0103	85934	401577	2	59212827	2	59212827	*	rs4671337	R	59439962	rs4671337	A	G	0.8173	-0.0106	0.0022	1.7e-06	691669	59439962	59212827	2	59212827	2	59212827	*	R	-0.0582524	-4.81818
2_59213627_C_G	rs6729754	2	59213627	C	G	-0.0011	0.999001	0.978474	1.01937	0.8037	6	rs6729754	0.9154	2	59213627	C	G	0.1963	1.001	0.981	1.022	0.0011	0.0103	85934	401577	2	59213627	2	59213627	*	rs6729754	S	59440762	rs6729754	C	G	0.1826	0.0105	0.0022	1.8e-06	691553	59440762	59213627	2	59213627	2	59213627	*	S	-0.106796	4.77273
2_59217540_C_T	rs4672279	2	59217540	C	T	-0.0001	1	0.98	1.02	0.8114	10	rs4672279	0.9949	2	59217540	T	C	0.8114	1	0.98	1.02	-0.0001	0.0104	85934	401577	2	59217540	2	59217540	*	rs4672279	Y	59444675	rs4672279	T	C	0.8226	-0.0103	0.0022	4.2e-06	690303	59444675	59217540	2	59217540	2	59217540	*	Y	-0.00961538	-4.68182
2_59222608_A_G	rs7566930	2	59222608	A	G	-0.0008	0.999001	0.979432	1.01937	0.811	11	rs7566930	0.9377	2	59222608	A	G	0.189	1.001	0.981	1.021	0.0008	0.0104	85934	401577	2	59222608	2	59222608	*	rs7566930	R	59449743	rs7566930	A	G	0.177	0.0101	0.0022	5.9e-06	690357	59449743	59222608	2	59222608	2	59222608	*	R	-0.0769231	4.59091
2_59224110_T_G	rs10178739	2	59224110	T	G	-0.0002	1	0.979432	1.02041	0.8112	11	rs10178739	0.9841	2	59224110	T	G	0.1888	1	0.98	1.021	0.0002	0.0104	85934	401577	2	59224110	2	59224110	*	rs10178739	K	59451245	rs10178739	T	G	0.177	0.0103	0.0022	4.8e-06	690002	59451245	59224110	2	59224110	2	59224110	*	K	-0.0192308	4.68182
2_59225085_G_A	rs6756396	2	59225085	G	A	-0.0001	1	0.98	1.02	0.8099	10	rs6756396	0.9936	2	59225085	A	G	0.8099	1	0.98	1.02	-0.0001	0.0104	85934	401577	2	59225085	2	59225085	*	rs6756396	R	59452220	rs6756396	A	G	0.8227	-0.01	0.0022	7.4e-06	690063	59452220	59225085	2	59225085	2	59225085	*	R	-0.00961538	-4.54545
2_59228042_A_C	rs13030369	2	59228042	A	C	-0.0013	0.999001	0.978474	1.01937	0.8113	11	rs13030369	0.8982	2	59228042	A	C	0.1887	1.001	0.981	1.022	0.0013	0.0104	85934	401577	2	59228042	2	59228042	*	rs13030369	M	59455177	rs13030369	A	C	0.1775	0.0103	0.0022	4.1e-06	689118	59455177	59228042	2	59228042	2	59228042	*	M	-0.125	4.68182
2_59243152_A_G	rs10170725	2	59243152	A	G	0.0024	1.002	0.981354	1.02354	0.8267	11	rs10170725	0.8231	2	59243152	A	G	0.1733	0.998	0.977	1.019	-0.0024	0.0108	85934	401577	2	59243152	2	59243152	*	rs10170725	R	59470287	rs10170725	A	G	0.1659	0.0105	0.0023	5.9e-06	685944	59470287	59243152	2	59243152	2	59243152	*	R	0.222222	4.56522
2_59244163_T_C	rs10210132	2	59244163	T	C	0.0007	1.001	0.979432	1.02249	0.8246	11	rs10210132	0.9492	2	59244163	T	C	0.1754	0.999	0.978	1.021	-0.0007	0.0108	85934	401577	2	59244163	2	59244163	*	rs10210132	Y	59471298	rs10210132	T	C	0.1673	0.0106	0.0023	5.3e-06	685944	59471298	59244163	2	59244163	2	59244163	*	Y	0.0648148	4.6087
2_59251157_T_C	rs2192562	2	59251157	T	C	-0.0061	0.994036	0.978474	1.0101	0.4323	11	rs2192562	0.4559	2	59251157	T	C	0.5677	1.006	0.99	1.022	0.0061	0.0082	85934	401577	2	59251157	2	59251157	*	rs2192562	Y	59478292	rs2192562	T	C	0.5776	0.0084	0.0018	1.8e-06	678853	59478292	59251157	2	59251157	2	59251157	*	Y	-0.743902	4.66667
2_59251588_C_G	rs4471879	2	59251588	C	G	-0.0066	0.993049	0.977517	1.00908	0.4551	6	rs4471879	0.4214	2	59251588	C	G	0.5449	1.007	0.991	1.023	0.0066	0.0082	85934	401577	2	59251588	2	59251588	*	rs4471879	S	59478723	rs4471879	C	G	0.5443	0.0085	0.0017	3.6e-07	779712	59478723	59251588	2	59251588	2	59251588	*	S	-0.804878	5
2_59253405_G_A	rs11125778	2	59253405	G	A	0.0123	1.012	0.996	1.029	0.3519	10	rs11125778	0.1494	2	59253405	A	G	0.3519	1.012	0.996	1.029	0.0123	0.0085	85934	401577	2	59253405	2	59253405	*	rs11125778	R	59480540	rs11125778	A	G	0.3527	0.0077	0.0018	2e-05	686254	59480540	59253405	2	59253405	2	59253405	*	R	1.44706	4.27778
2_59258550_G_A	rs7577786	2	59258550	G	A	0.0132	1.013	0.997	1.03	0.5456	10	rs7577786	0.1071	2	59258550	A	G	0.5456	1.013	0.997	1.03	0.0132	0.0082	85934	401577	2	59258550	2	59258550	*	rs7577786	R	59485685	rs7577786	A	G	0.5557	0.0072	0.0017	2.9e-05	684243	59485685	59258550	2	59258550	2	59258550	*	R	1.60976	4.23529
2_59260884_C_T	rs17050031	2	59260884	C	T	0.0138	1.014	0.998	1.03	0.4693	10	rs17050031	0.09215	2	59260884	T	C	0.4693	1.014	0.998	1.03	0.0138	0.0082	85934	401577	2	59260884	2	59260884	*	rs17050031	B	59488019	rs17050031	T	C	0.4786	0.008	0.0017	3.3e-06	683155	59488019	59260884	2	59260884	2	59260884	*	B	1.68293	4.70588
2_59261307_G_A	rs13017760	2	59261307	G	A	0.0141	1.014	0.997	1.031	0.3539	10	rs13017760	0.09757	2	59261307	A	G	0.3539	1.014	0.997	1.031	0.0141	0.0085	85934	401577	2	59261307	2	59261307	*	rs13017760	D	59488442	rs13017760	A	G	0.3532	0.0078	0.0018	1.8e-05	685662	59488442	59261307	2	59261307	2	59261307	*	D	1.65882	4.33333
2_59269318_C_T	rs2215892	2	59269318	C	T	0.0128	1.013	0.997	1.029	0.5483	10	rs2215892	0.1171	2	59269318	T	C	0.5483	1.013	0.997	1.029	0.0128	0.0082	85934	401577	2	59269318	2	59269318	*	rs2215892	Y	59496453	rs2215892	T	C	0.5568	0.0073	0.0017	2.3e-05	684660	59496453	59269318	2	59269318	2	59269318	*	Y	1.56098	4.29412
2_59269992_T_C	rs2110529	2	59269992	T	C	0.0142	1.0142	0.998004	1.03093	0.4622	11	rs2110529	0.08109	2	59269992	T	C	0.5378	0.986	0.97	1.002	-0.0142	0.0082	85934	401577	2	59269992	2	59269992	*	rs2110529	Y	59497127	rs2110529	T	C	0.5282	-0.0078	0.0017	6e-06	685645	59497127	59269992	2	59269992	2	59269992	*	Y	1.73171	-4.58824
2_59270599_G_T	rs12994597	2	59270599	G	T	0.0128	1.013	0.997	1.029	0.5467	10	rs12994597	0.1168	2	59270599	T	G	0.5467	1.013	0.997	1.029	0.0128	0.0082	85934	401577	2	59270599	2	59270599	*	rs12994597	K	59497734	rs12994597	T	G	0.5516	0.0073	0.0017	2.2e-05	684960	59497734	59270599	2	59270599	2	59270599	*	K	1.56098	4.29412
2_59273732_G_A	rs17642655	2	59273732	G	A	0.0092	1.009	0.985	1.034	0.1226	10	rs17642655	0.4552	2	59273732	A	G	0.1226	1.009	0.985	1.034	0.0092	0.0124	85934	401577	2	59273732	2	59273732	*	rs17642655	R	59500867	rs17642655	A	G	0.1264	0.0111	0.0026	2.2e-05	665128	59500867	59273732	2	59273732	2	59273732	*	R	0.741935	4.26923
2_59275457_A_C	rs4325734	2	59275457	A	C	0.0141	1.0142	0.998004	1.03093	0.4787	11	rs4325734	0.08412	2	59275457	A	C	0.5213	0.986	0.97	1.002	-0.0141	0.0081	85934	401577	2	59275457	2	59275457	*	rs4325734	M	59502592	rs4325734	A	C	0.5137	-0.0066	0.0017	0.00013	686068	59502592	59275457	2	59275457	2	59275457	*	M	1.74074	-3.88235
2_59276620_T_C	rs7586283	2	59276620	T	C	0.0149	1.01523	0.999001	1.03093	0.4609	11	rs7586283	0.06703	2	59276620	T	C	0.5391	0.985	0.97	1.001	-0.0149	0.0082	85934	401577	2	59276620	2	59276620	*	rs7586283	Y	59503755	rs7586283	T	C	0.5324	-0.0077	0.0017	7.6e-06	686254	59503755	59276620	2	59276620	2	59276620	*	Y	1.81707	-4.52941
2_59277641_A_G	rs1558596	2	59277641	A	G	0.0171	1.01729	1.001	1.03306	0.4703	11	rs1558596	0.03611	2	59277641	A	G	0.5297	0.983	0.968	0.999	-0.0171	0.0081	85934	401577	2	59277641	2	59277641	*	rs1558596	R	59504776	rs1558596	A	G	0.5216	-0.0071	0.0017	3.2e-05	686152	59504776	59277641	2	59277641	2	59277641	*	R	2.11111	-4.17647
2_59282020_T_C	rs7588177	2	59282020	T	C	0.0164	1.01626	1	1.03306	0.4301	11	rs7588177	0.04537	2	59282020	T	C	0.5699	0.984	0.968	1	-0.0164	0.0082	85934	401577	2	59282020	2	59282020	*	rs7588177	Y	59509155	rs7588177	T	C	0.5661	-0.0101	0.0017	4.9e-09	685839	59509155	59282020	2	59282020	2	59282020	*	Y	2	-5.94118
2_59286697_T_G	rs10169309	2	59286697	T	G	0.0059	1.00604	0.98912	1.02354	0.3223	11	rs10169309	0.4966	2	59286697	T	G	0.6777	0.994	0.977	1.011	-0.0059	0.0087	85934	401577	2	59286697	2	59286697	*	rs10169309	K	59513832	rs10169309	T	G	0.6883	0.0066	0.0019	0.00039	685020	59513832	59286697	2	59286697	2	59286697	*	K	0.678161	3.47368
2_59287994_A_G	rs12464814	2	59287994	A	G	0.0042	1.00402	0.988142	1.02041	0.3782	11	rs12464814	0.6154	2	59287994	A	G	0.6218	0.996	0.98	1.012	-0.0042	0.0084	85934	401577	2	59287994	2	59287994	*	rs12464814	R	59515129	rs12464814	A	G	0.6289	0.0087	0.0018	1.1e-06	686708	59515129	59287994	2	59287994	2	59287994	*	R	0.5	4.83333
2_59290851_G_A	rs2215896	2	59290851	G	A	-0.001	0.999	0.983	1.015	0.4018	10	rs2215896	0.9005	2	59290851	A	G	0.4018	0.999	0.983	1.015	-0.001	0.0083	85934	401577	2	59290851	2	59290851	*	rs2215896	R	59517986	rs2215896	A	G	0.3928	-0.0067	0.0018	0.00015	686479	59517986	59290851	2	59290851	2	59290851	*	R	-0.120482	-3.72222
2_59292748_A_G	rs17050100	2	59292748	A	G	-0.0034	0.997009	0.95511	1.04058	0.0371	11	rs17050100	0.8756	2	59292748	A	G	0.9629	1.003	0.961	1.047	0.0034	0.0218	85934	401577	2	59292748	2	59292748	*	rs17050100	R	59519883	rs17050100	A	G	0.96463	0.0189	0.0049	0.00011	670231	59519883	59292748	2	59292748	2	59292748	*	R	-0.155963	3.85714
2_59293697_T_C	rs17643402	2	59293697	T	C	0.0092	1.00908	0.985222	1.03413	0.1235	11	rs17643402	0.4547	2	59293697	T	C	0.8765	0.991	0.967	1.015	-0.0092	0.0123	85934	401577	2	59293697	2	59293697	*	rs17643402	Y	59520832	rs17643402	T	C	0.8724	-0.0113	0.0026	1.3e-05	666154	59520832	59293697	2	59293697	2	59293697	*	Y	0.747967	-4.34615
2_59293909_A_G	rs1861145	2	59293909	A	G	-0.0026	0.997009	0.981354	1.0142	0.4007	11	rs1861145	0.7498	2	59293909	A	G	0.5993	1.003	0.986	1.019	0.0026	0.0083	85934	401577	2	59293909	2	59293909	*	rs1861145	R	59521044	rs1861145	A	G	0.6103	0.0068	0.0018	0.00011	689028	59521044	59293909	2	59293909	2	59293909	*	R	-0.313253	3.77778
2_59294268_T_C	rs4671342	2	59294268	T	C	-0.0004	1	0.983284	1.01626	0.3405	11	rs4671342	0.964	2	59294268	T	C	0.6595	1	0.984	1.017	0.0004	0.0086	85934	401577	2	59294268	2	59294268	*	rs4671342	Y	59521403	rs4671342	T	C	0.67	0.0066	0.0018	0.00034	689282	59521403	59294268	2	59294268	2	59294268	*	Y	-0.0465116	3.66667
2_59295906_T_C	rs6713914	2	59295906	T	C	0.0185	1.01833	1.002	1.0352	0.4505	11	rs6713914	0.0233	2	59295906	T	C	0.5495	0.982	0.966	0.998	-0.0185	0.0082	85934	401577	2	59295906	2	59295906	*	rs6713914	Y	59523041	rs6713914	T	C	0.54	-0.0083	0.0017	1.6e-06	685952	59523041	59295906	2	59295906	2	59295906	*	Y	2.2561	-4.88235
2_59303265_G_T	rs4672284	2	59303265	G	T	0.0039	1.004	0.988	1.021	0.367	10	rs4672284	0.6418	2	59303265	T	G	0.367	1.004	0.988	1.021	0.0039	0.0084	85934	401577	2	59303265	2	59303265	*	rs4672284	K	59530400	rs4672284	T	G	0.3555	-0.0067	0.0018	0.00017	688401	59530400	59303265	2	59303265	2	59303265	*	K	0.464286	-3.72222
2_59312808_A_C	rs11884634	2	59312808	A	C	0.0016	1.002	0.985222	1.01833	0.3813	11	rs11884634	0.8438	2	59312808	A	C	0.6187	0.998	0.982	1.015	-0.0016	0.0084	85934	401577	2	59312808	2	59312808	*	rs11884634	H	59539943	rs11884634	A	C	0.6249	0.007	0.0018	8e-05	688808	59539943	59312808	2	59312808	2	59312808	*	H	0.190476	3.88889
2_59312885_T_C	rs11901069	2	59312885	T	C	0.0018	1.002	0.985222	1.01833	0.3815	11	rs11901069	0.8312	2	59312885	T	C	0.6185	0.998	0.982	1.015	-0.0018	0.0084	85934	401577	2	59312885	2	59312885	*	rs11901069	Y	59540020	rs11901069	T	C	0.6236	0.0069	0.0018	9.4e-05	688827	59540020	59312885	2	59312885	2	59312885	*	Y	0.214286	3.83333
2_59313459_G_A	rs12053103	2	59313459	G	A	0.0185	1.019	1.002	1.035	0.3935	10	rs12053103	0.02576	2	59313459	A	G	0.3935	1.019	1.002	1.035	0.0185	0.0083	85934	401577	2	59313459	2	59313459	*	rs12053103	R	59540594	rs12053103	A	G	0.4021	0.0118	0.0017	1e-12	792931	59540594	59313459	2	59313459	2	59313459	*	R	2.22892	6.94118
2_59316992_A_C	rs11125786	2	59316992	A	C	0.0045	1.00402	0.987167	1.02145	0.3145	11	rs11125786	0.6068	2	59316992	A	C	0.6855	0.996	0.979	1.013	-0.0045	0.0087	85934	401577	2	59316992	2	59316992	*	rs11125786	M	59544127	rs11125786	A	C	0.6912	0.0067	0.0019	0.00033	688567	59544127	59316992	2	59316992	2	59316992	*	M	0.517241	3.52632
2_59317284_C_T	rs1344461	2	59317284	C	T	0.0049	1.005	0.989	1.022	0.3661	10	rs1344461	0.5592	2	59317284	T	C	0.3661	1.005	0.989	1.022	0.0049	0.0084	85934	401577	2	59317284	2	59317284	*	rs1344461	Y	59544419	rs1344461	T	C	0.3571	-0.0065	0.0018	0.0003	688649	59544419	59317284	2	59317284	2	59317284	*	Y	0.583333	-3.61111
2_59318131_C_G	rs10192391	2	59318131	C	G	0.0019	1.002	0.985222	1.01833	0.3701	6	rs10192391	0.818	2	59318131	C	G	0.6299	0.998	0.982	1.015	-0.0019	0.0084	85934	401577	2	59318131	2	59318131	*	rs10192391	S	59545266	rs10192391	C	G	0.6367	0.0073	0.0018	4.2e-05	688753	59545266	59318131	2	59318131	2	59318131	*	S	0.22619	4.05556
2_59318281_T_G	rs17643867	2	59318281	T	G	0.014	1.0142	0.997009	1.03093	0.344	11	rs17643867	0.1023	2	59318281	T	G	0.656	0.986	0.97	1.003	-0.014	0.0086	85934	401577	2	59318281	2	59318281	*	rs17643867	K	59545416	rs17643867	T	G	0.6551	-0.0089	0.0018	9.2e-07	687920	59545416	59318281	2	59318281	2	59318281	*	K	1.62791	-4.94444
2_59318960_T_C	rs13028418	2	59318960	T	C	0.0024	1.002	0.985222	1.01937	0.3166	11	rs13028418	0.7804	2	59318960	T	C	0.6834	0.998	0.981	1.015	-0.0024	0.0087	85934	401577	2	59318960	2	59318960	*	rs13028418	Y	59546095	rs13028418	T	C	0.6897	0.0071	0.0019	0.00012	690229	59546095	59318960	2	59318960	2	59318960	*	Y	0.275862	3.73684
2_59319382_T_C	rs12478341	2	59319382	T	C	0.0026	1.00301	0.986193	1.01937	0.3795	11	rs12478341	0.7599	2	59319382	T	C	0.6205	0.997	0.981	1.014	-0.0026	0.0084	85934	401577	2	59319382	2	59319382	*	rs12478341	Y	59546517	rs12478341	T	C	0.6252	0.0069	0.0018	0.00011	689352	59546517	59319382	2	59319382	2	59319382	*	Y	0.309524	3.83333
2_59320856_A_G	rs11679165	2	59320856	A	G	0.0002	1	0.984252	1.01729	0.3807	11	rs11679165	0.9854	2	59320856	A	G	0.6193	1	0.983	1.016	-0.0002	0.0084	85934	401577	2	59320856	2	59320856	*	rs11679165	R	59547991	rs11679165	A	G	0.6249	0.007	0.0018	8.4e-05	689342	59547991	59320856	2	59320856	2	59320856	*	R	0.0238095	3.88889
2_59322176_G_T	rs17583041	2	59322176	G	T	0.0098	1.01	0.985	1.036	0.1115	10	rs17583041	0.4476	2	59322176	T	G	0.1115	1.01	0.985	1.036	0.0098	0.0129	85934	401577	2	59322176	2	59322176	*	rs17583041	K	59549311	rs17583041	T	G	0.1085	0.0171	0.0028	1e-09	685221	59549311	59322176	2	59322176	2	59322176	*	K	0.75969	6.10714
2_59353191_G_A	rs17644588	2	59353191	G	A	0.023	1.023	0.998	1.049	0.1172	10	rs17644588	0.06982	2	59353191	A	G	0.1172	1.023	0.998	1.049	0.023	0.0127	85934	401577	2	59353191	2	59353191	*	rs17644588	R	59580326	rs17644588	A	G	0.1197	0.0133	0.0027	5.8e-07	682305	59580326	59353191	2	59353191	2	59353191	*	R	1.81102	4.92593
2_59357690_A_G	rs10164961	2	59357690	A	G	0.0246	1.02459	1.00705	1.04275	0.6892	11	rs10164961	0.005548	2	59357690	A	G	0.3108	0.976	0.959	0.993	-0.0246	0.0089	85934	401577	2	59357690	2	59357690	*	rs10164961	R	59584825	rs10164961	A	G	0.3106	-0.008	0.0019	3.6e-05	674606	59584825	59357690	2	59357690	2	59357690	*	R	2.76404	-4.21053
2_59360822_C_G	rs11689918	2	59360822	C	G	0.0143	1.0142	0.998004	1.03093	0.3723	6	rs11689918	0.08923	2	59360822	C	G	0.6277	0.986	0.97	1.002	-0.0143	0.0084	85934	401577	2	59360822	2	59360822	*	rs11689918	S	59587957	rs11689918	C	G	0.6282	-0.0078	0.0018	1.3e-05	684622	59587957	59360822	2	59360822	2	59360822	*	S	1.70238	-4.33333
2_59361521_T_C	rs7601474	2	59361521	T	C	0.0143	1.0142	0.998004	1.03093	0.3749	11	rs7601474	0.0885	2	59361521	T	C	0.6251	0.986	0.97	1.002	-0.0143	0.0084	85934	401577	2	59361521	2	59361521	*	rs7601474	Y	59588656	rs7601474	T	C	0.626	-0.0079	0.0018	7.4e-06	692387	59588656	59361521	2	59361521	2	59361521	*	Y	1.70238	-4.38889
2_59365972_T_C	rs2058586	2	59365972	T	C	0.0074	1.00705	0.99108	1.02354	0.3901	11	rs2058586	0.3775	2	59365972	T	C	0.6099	0.993	0.977	1.009	-0.0074	0.0083	85934	401577	2	59365972	2	59365972	*	rs2058586	Y	59593107	rs2058586	T	C	0.612	-0.0064	0.0018	0.00029	690016	59593107	59365972	2	59365972	2	59365972	*	Y	0.891566	-3.55556
2_59373377_A_G	rs17644963	2	59373377	A	G	0.0153	1.01523	0.990099	1.04167	0.1152	11	rs17644963	0.233	2	59373377	A	G	0.8848	0.985	0.96	1.01	-0.0153	0.0128	85934	401577	2	59373377	2	59373377	*	rs17644963	R	59600512	rs17644963	A	G	0.8814	-0.0118	0.0027	1.4e-05	671300	59600512	59373377	2	59373377	2	59373377	*	R	1.19531	-4.37037
2_59376565_T_C	rs13420083	2	59376565	T	C	0.0192	1.01937	1.001	1.03842	0.2697	11	rs13420083	0.03707	2	59376565	T	C	0.7303	0.981	0.963	0.999	-0.0192	0.0092	85934	401577	2	59376565	2	59376565	*	rs13420083	Y	59603700	rs13420083	T	C	0.7228	-0.011	0.0018	2.1e-09	780759	59603700	59376565	2	59376565	2	59376565	*	Y	2.08696	-6.11111
2_59399979_T_G	rs12615324	2	59399979	T	G	-0.0024	0.998004	0.981354	1.0142	0.4691	11	rs12615324	0.7664	2	59399979	T	G	0.5309	1.002	0.986	1.019	0.0024	0.0082	85934	401577	2	59399979	2	59399979	*	rs12615324	K	59627114	rs12615324	T	G	0.5384	-0.0063	0.0017	0.00034	674892	59627114	59399979	2	59399979	2	59399979	*	K	-0.292683	-3.70588
2_59417352_T_C	rs4672289	2	59417352	T	C	-0.0013	0.999001	0.983284	1.0142	0.5229	11	rs4672289	0.8754	2	59417352	T	C	0.4771	1.001	0.986	1.017	0.0013	0.0081	85934	401577	2	59417352	2	59417352	*	rs4672289	Y	59644487	rs4672289	T	C	0.4731	0.0068	0.0016	3.3e-05	791335	59644487	59417352	2	59417352	2	59417352	*	Y	-0.160494	4.25
2_59417707_A_G	rs12463513	2	59417707	A	G	-0.0019	0.998004	0.982318	1.0142	0.5546	11	rs12463513	0.8178	2	59417707	A	G	0.4454	1.002	0.986	1.018	0.0019	0.0082	85934	401577	2	59417707	2	59417707	*	rs12463513	R	59644842	rs12463513	A	G	0.4451	0.0078	0.0017	6e-06	688698	59644842	59417707	2	59417707	2	59417707	*	R	-0.231707	4.58824
2_59428278_G_C	rs17584453	2	59428278	G	C	0.0136	1.014	0.996	1.032	0.2802	5	rs17584453	0.1317	2	59428278	C	G	0.2802	1.014	0.996	1.032	0.0136	0.009	85934	401577	2	59428278	2	59428278	*	rs17584453	S	59655413	rs17584453	C	G	0.281	0.0082	0.0019	1.8e-05	688620	59655413	59428278	2	59428278	2	59428278	*	S	1.51111	4.31579
2_59428487_C_A	rs6744687	2	59428487	C	A	0.0122	1.012	0.995	1.03	0.3102	10	rs6744687	0.1644	2	59428487	A	C	0.3102	1.012	0.995	1.03	0.0122	0.0088	85934	401577	2	59428487	2	59428487	*	rs6744687	M	59655622	rs6744687	A	C	0.3098	0.0075	0.0019	5.5e-05	688621	59655622	59428487	2	59428487	2	59428487	*	M	1.38636	3.94737
2_59434386_G_A	rs17584600	2	59434386	G	A	-0.0012	0.999	0.983	1.015	0.4978	10	rs17584600	0.8849	2	59434386	A	G	0.4978	0.999	0.983	1.015	-0.0012	0.0081	85934	401577	2	59434386	2	59434386	*	rs17584600	R	59661521	rs17584600	A	G	0.502	-0.0064	0.0017	0.00023	687359	59661521	59434386	2	59434386	2	59434386	*	R	-0.148148	-3.76471
2_59434653_C_T	rs17645334	2	59434653	C	T	0.0145	1.015	0.997	1.033	0.2806	10	rs17645334	0.1072	2	59434653	T	C	0.2806	1.015	0.997	1.033	0.0145	0.009	85934	401577	2	59434653	2	59434653	*	rs17645334	H	59661788	rs17645334	T	C	0.2812	0.0076	0.0019	6.2e-05	687863	59661788	59434653	2	59434653	2	59434653	*	H	1.61111	4
2_59435826_A_G	rs10207343	2	59435826	A	G	-0.0007	0.999001	0.983284	1.01523	0.4986	11	rs10207343	0.9298	2	59435826	A	G	0.5014	1.001	0.985	1.017	0.0007	0.0081	85934	401577	2	59435826	2	59435826	*	rs10207343	R	59662961	rs10207343	A	G	0.4974	0.0064	0.0017	0.0002	687239	59662961	59435826	2	59435826	2	59435826	*	R	-0.0864198	3.76471
2_59438341_A_G	rs7584588	2	59438341	A	G	0.0148	1.01523	0.997009	1.03306	0.2873	11	rs7584588	0.09982	2	59438341	A	G	0.7127	0.985	0.968	1.003	-0.0148	0.009	85934	401577	2	59438341	2	59438341	*	rs7584588	R	59665476	rs7584588	A	G	0.7101	-0.0073	0.0019	0.00012	688699	59665476	59438341	2	59438341	2	59438341	*	R	1.64444	-3.84211
2_59442393_T_C	rs6737829	2	59442393	T	C	0.0137	1.0142	0.996016	1.03199	0.2947	11	rs6737829	0.1235	2	59442393	T	C	0.7053	0.986	0.969	1.004	-0.0137	0.0089	85934	401577	2	59442393	2	59442393	*	rs6737829	Y	59669528	rs6737829	T	C	0.6994	-0.0077	0.0019	4.1e-05	688775	59669528	59442393	2	59442393	2	59442393	*	Y	1.53933	-4.05263
2_59451160_C_T	rs2215905	2	59451160	C	T	-0.0046	0.995	0.98	1.012	0.4679	10	rs2215905	0.5751	2	59451160	T	C	0.4679	0.995	0.98	1.012	-0.0046	0.0082	85934	401577	2	59451160	2	59451160	*	rs2215905	Y	59678295	rs2215905	T	C	0.4743	-0.0071	0.0017	4e-05	687300	59678295	59451160	2	59451160	2	59451160	*	Y	-0.560976	-4.17647
2_59459211_T_G	rs17585147	2	59459211	T	G	0.0143	1.0142	0.997009	1.03199	0.2944	11	rs17585147	0.1079	2	59459211	T	G	0.7056	0.986	0.969	1.003	-0.0143	0.0089	85934	401577	2	59459211	2	59459211	*	rs17585147	K	59686346	rs17585147	T	G	0.7039	-0.0081	0.0019	1.4e-05	692460	59686346	59459211	2	59459211	2	59459211	*	K	1.60674	-4.26316
2_59459823_C_T	rs887941	2	59459823	C	T	-0.0038	0.996	0.98	1.012	0.4253	10	rs887941	0.6472	2	59459823	T	C	0.4253	0.996	0.98	1.012	-0.0038	0.0082	85934	401577	2	59459823	2	59459823	*	rs887941	B	59686958	rs887941	T	C	0.4269	-0.0081	0.0017	3.2e-06	690578	59686958	59459823	2	59459823	2	59459823	*	B	-0.463415	-4.76471
2_59460468_T_G	rs17585223	2	59460468	T	G	0.0132	1.01317	0.996016	1.03093	0.2946	11	rs17585223	0.1392	2	59460468	T	G	0.7054	0.987	0.97	1.004	-0.0132	0.0089	85934	401577	2	59460468	2	59460468	*	rs17585223	K	59687603	rs17585223	T	G	0.7042	-0.0081	0.0019	1.4e-05	691740	59687603	59460468	2	59460468	2	59460468	*	K	1.48315	-4.26316
2_59460617_T_C	rs11695340	2	59460617	T	C	0.013	1.01317	0.996016	1.03093	0.2947	11	rs11695340	0.1442	2	59460617	T	C	0.7053	0.987	0.97	1.004	-0.013	0.0089	85934	401577	2	59460617	2	59460617	*	rs11695340	Y	59687752	rs11695340	T	C	0.7041	-0.0082	0.0019	1.2e-05	691696	59687752	59460617	2	59460617	2	59460617	*	Y	1.46067	-4.31579
2_59461658_C_T	rs17585307	2	59461658	C	T	0.0119	1.012	0.994	1.03	0.2864	10	rs17585307	0.1831	2	59461658	T	C	0.2864	1.012	0.994	1.03	0.0119	0.009	85934	401577	2	59461658	2	59461658	*	rs17585307	Y	59688793	rs17585307	T	C	0.2874	0.0086	0.0019	5.4e-06	690787	59688793	59461658	2	59461658	2	59461658	*	Y	1.32222	4.52632
2_59462928_G_A	rs887940	2	59462928	G	A	0.0477	1.049	0.984	1.118	0.9803	10	rs887940	0.1443	2	59462928	A	G	0.9803	1.049	0.984	1.118	0.0477	0.0327	85771	401172	2	59462928	2	59462928	*	rs887940	R	59690063	rs887940	A	G	0.98357	-0.0231	0.0065	0.00041	653156	59690063	59462928	2	59462928	2	59462928	*	R	1.45872	-3.55385
2_59465807_A_T	rs11686048	2	59465807	A	T	0.0138	1.0142	0.996016	1.03199	0.2877	6	rs11686048	0.125	2	59465807	A	T	0.7123	0.986	0.969	1.004	-0.0138	0.009	85934	401577	2	59465807	2	59465807	*	rs11686048	W	59692942	rs11686048	A	T	0.705	-0.0089	0.0019	2.5e-06	683957	59692942	59465807	2	59465807	2	59465807	*	W	1.53333	-4.68421
2_59466754_G_T	rs6757685	2	59466754	G	T	0.0131	1.013	0.995	1.031	0.2861	10	rs6757685	0.1443	2	59466754	T	G	0.2861	1.013	0.995	1.031	0.0131	0.009	85934	401577	2	59466754	2	59466754	*	rs6757685	K	59693889	rs6757685	T	G	0.2867	0.0085	0.0019	6.1e-06	690697	59693889	59466754	2	59466754	2	59466754	*	K	1.45556	4.47368
2_59467614_C_T	rs13018470	2	59467614	C	T	-0.0064	0.994	0.978	1.01	0.4029	10	rs13018470	0.4382	2	59467614	T	C	0.4029	0.994	0.978	1.01	-0.0064	0.0083	85934	401577	2	59467614	2	59467614	*	rs13018470	Y	59694749	rs13018470	T	C	0.402	-0.0085	0.0017	1.2e-06	692419	59694749	59467614	2	59467614	2	59467614	*	Y	-0.771084	-5
2_59468463_C_A	rs2192611	2	59468463	C	A	-0.0053	0.995	0.979	1.011	0.4114	10	rs2192611	0.5227	2	59468463	A	C	0.4114	0.995	0.979	1.011	-0.0053	0.0083	85934	401577	2	59468463	2	59468463	*	rs2192611	M	59695598	rs2192611	A	C	0.4132	-0.0082	0.0017	7.8e-07	790000	59695598	59468463	2	59468463	2	59468463	*	M	-0.638554	-4.82353
2_59469491_C_T	rs2192610	2	59469491	C	T	0.0069	1.007	0.99	1.024	0.3371	10	rs2192610	0.4253	2	59469491	T	C	0.3371	1.007	0.99	1.024	0.0069	0.0086	85934	401577	2	59469491	2	59469491	*	rs2192610	Y	59696626	rs2192610	T	C	0.3368	0.007	0.0019	0.00015	659607	59696626	59469491	2	59469491	2	59469491	*	Y	0.802326	3.68421
2_59471928_G_C	rs11676224	2	59471928	G	C	0.0108	1.011	0.993	1.029	0.2882	5	rs11676224	0.2284	2	59471928	C	G	0.2882	1.011	0.993	1.029	0.0108	0.009	85934	401577	2	59471928	2	59471928	*	rs11676224	S	59699063	rs11676224	C	G	0.2868	0.0085	0.0019	6.8e-06	689304	59699063	59471928	2	59471928	2	59471928	*	S	1.2	4.47368
2_59482889_C_T	rs17585348	2	59482889	C	T	0.0109	1.011	0.993	1.029	0.2708	10	rs17585348	0.2329	2	59482889	T	C	0.2708	1.011	0.993	1.029	0.0109	0.0091	85934	401577	2	59482889	2	59482889	*	rs17585348	Y	59710024	rs17585348	T	C	0.2712	0.0092	0.0019	1.5e-06	686686	59710024	59482889	2	59482889	2	59482889	*	Y	1.1978	4.84211
2_59484029_C_T	rs17585362	2	59484029	C	T	0.0115	1.012	0.994	1.03	0.2747	10	rs17585362	0.2068	2	59484029	T	C	0.2747	1.012	0.994	1.03	0.0115	0.0091	85934	401577	2	59484029	2	59484029	*	rs17585362	Y	59711164	rs17585362	T	C	0.2755	0.0094	0.0019	1e-06	686501	59711164	59484029	2	59484029	2	59484029	*	Y	1.26374	4.94737
2_59484113_G_A	rs17585411	2	59484113	G	A	0.0126	1.013	0.995	1.031	0.2807	10	rs17585411	0.1644	2	59484113	A	G	0.2807	1.013	0.995	1.031	0.0126	0.009	85934	401577	2	59484113	2	59484113	*	rs17585411	R	59711248	rs17585411	A	G	0.2839	0.0088	0.0019	3.9e-06	687509	59711248	59484113	2	59484113	2	59484113	*	R	1.4	4.63158
2_59484917_T_C	rs17646030	2	59484917	T	C	0.0116	1.01215	0.994036	1.02987	0.2777	11	rs17646030	0.1993	2	59484917	T	C	0.7223	0.988	0.971	1.006	-0.0116	0.0091	85934	401577	2	59484917	2	59484917	*	rs17646030	H	59712052	rs17646030	T	C	0.7205	-0.0089	0.0019	3.6e-06	687514	59712052	59484917	2	59484917	2	59484917	*	H	1.27473	-4.68421
2_59495784_G_C	rs12713400	2	59495784	G	C	-0.0073	0.993	0.977	1.009	0.429	5	rs12713400	0.3755	2	59495784	C	G	0.429	0.993	0.977	1.009	-0.0073	0.0082	85934	401577	2	59495784	2	59495784	*	rs12713400	S	59722919	rs12713400	C	G	0.4298	-0.0093	0.0017	1.2e-07	676892	59722919	59495784	2	59495784	2	59495784	*	S	-0.890244	-5.47059
2_59500595_G_C	rs6752005	2	59500595	G	C	-0.007	0.993	0.977	1.009	0.4237	5	rs6752005	0.3969	2	59500595	C	G	0.4237	0.993	0.977	1.009	-0.007	0.0083	85934	401577	2	59500595	2	59500595	*	rs6752005	S	59727730	rs6752005	C	G	0.4235	-0.0088	0.0017	5.4e-07	682175	59727730	59500595	2	59500595	2	59500595	*	S	-0.843373	-5.17647
2_59502267_C_A	rs17585733	2	59502267	C	A	-0.0059	0.994	0.978	1.01	0.4083	10	rs17585733	0.4808	2	59502267	A	C	0.4083	0.994	0.978	1.01	-0.0059	0.0083	85934	401577	2	59502267	2	59502267	*	rs17585733	M	59729402	rs17585733	A	C	0.409	-0.0085	0.0018	1.2e-06	682329	59729402	59502267	2	59502267	2	59502267	*	M	-0.710843	-4.72222
2_59503711_C_G	rs10490059	2	59503711	C	G	0.0106	1.01112	0.993049	1.02881	0.2915	6	rs10490059	0.238	2	59503711	C	G	0.7085	0.989	0.972	1.007	-0.0106	0.009	85934	401577	2	59503711	2	59503711	*	rs10490059	S	59730846	rs10490059	C	G	0.7074	-0.0076	0.0019	6.8e-05	683168	59730846	59503711	2	59503711	2	59503711	*	S	1.17778	-4
2_59510378_T_A	rs7578674	2	59510378	T	A	-0.0074	0.993	0.977	1.009	0.4137	5	rs7578674	0.372	2	59510378	A	T	0.4137	0.993	0.977	1.009	-0.0074	0.0083	85934	401577	2	59510378	2	59510378	*	rs7578674	W	59737513	rs7578674	A	T	0.4154	-0.0085	0.0018	1.3e-06	680177	59737513	59510378	2	59510378	2	59510378	*	W	-0.891566	-4.72222
2_59510736_G_A	rs7565212	2	59510736	G	A	-0.0068	0.993	0.977	1.01	0.4129	10	rs7565212	0.4134	2	59510736	A	G	0.4129	0.993	0.977	1.01	-0.0068	0.0083	85934	401577	2	59510736	2	59510736	*	rs7565212	R	59737871	rs7565212	A	G	0.4134	-0.0077	0.0017	3.5e-06	783917	59737871	59510736	2	59510736	2	59510736	*	R	-0.819277	-4.52941
2_59511529_T_G	rs12151705	2	59511529	T	G	0.0092	1.00908	0.992063	1.02669	0.2967	11	rs12151705	0.2993	2	59511529	T	G	0.7033	0.991	0.974	1.008	-0.0092	0.0089	85934	401577	2	59511529	2	59511529	*	rs12151705	K	59738664	rs12151705	T	G	0.706	-0.008	0.0019	2.4e-05	679433	59738664	59511529	2	59511529	2	59511529	*	K	1.03371	-4.21053
2_59512042_T_C	rs6736267	2	59512042	T	C	0.0084	1.00806	0.99108	1.02669	0.2957	11	rs6736267	0.3439	2	59512042	T	C	0.7043	0.992	0.974	1.009	-0.0084	0.0089	85934	401577	2	59512042	2	59512042	*	rs6736267	Y	59739177	rs6736267	T	C	0.7059	-0.008	0.0019	2.8e-05	682408	59739177	59512042	2	59512042	2	59512042	*	Y	0.94382	-4.21053
2_59512996_T_C	rs12713401	2	59512996	T	C	-0.0084	0.992063	0.97561	1.00806	0.4133	11	rs12713401	0.311	2	59512996	T	C	0.5867	1.008	0.992	1.025	0.0084	0.0083	85934	401577	2	59512996	2	59512996	*	rs12713401	B	59740131	rs12713401	T	C	0.5897	0.0088	0.0018	5e-07	678634	59740131	59512996	2	59512996	2	59512996	*	B	-1.01205	4.88889
2_59513465_A_T	rs12151404	2	59513465	A	T	0.0095	1.00908	0.992063	1.02775	0.2949	6	rs12151404	0.2846	2	59513465	A	T	0.7051	0.991	0.973	1.008	-0.0095	0.0089	85934	401577	2	59513465	2	59513465	*	rs12151404	W	59740600	rs12151404	A	T	0.7062	-0.008	0.0019	2.5e-05	676345	59740600	59513465	2	59513465	2	59513465	*	W	1.06742	-4.21053
2_59514418_G_C	rs6729911	2	59514418	G	C	0.009	1.009	0.992	1.027	0.295	5	rs6729911	0.313	2	59514418	C	G	0.295	1.009	0.992	1.027	0.009	0.0089	85934	401577	2	59514418	2	59514418	*	rs6729911	V	59741553	rs6729911	C	G	0.2931	0.0079	0.0019	3.6e-05	674057	59741553	59514418	2	59514418	2	59514418	*	V	1.01124	4.15789
2_59514432_T_C	rs6744663	2	59514432	T	C	0.009	1.00908	0.992063	1.02669	0.2951	11	rs6744663	0.3117	2	59514432	T	C	0.7049	0.991	0.974	1.008	-0.009	0.0089	85934	401577	2	59514432	2	59514432	*	rs6744663	Y	59741567	rs6744663	T	C	0.7064	-0.008	0.0019	2.7e-05	674032	59741567	59514432	2	59514432	2	59514432	*	Y	1.01124	-4.21053
2_59514667_A_T	rs6758524	2	59514667	A	T	0.0093	1.00908	0.992063	1.02669	0.2954	6	rs6758524	0.3	2	59514667	A	T	0.7046	0.991	0.974	1.008	-0.0093	0.0089	85934	401577	2	59514667	2	59514667	*	rs6758524	W	59741802	rs6758524	A	T	0.7069	-0.0079	0.0019	3.1e-05	674766	59741802	59514667	2	59514667	2	59514667	*	W	1.04494	-4.15789
2_59514703_A_G	rs6758536	2	59514703	A	G	0.0089	1.00908	0.99108	1.02669	0.2955	11	rs6758536	0.3167	2	59514703	A	G	0.7045	0.991	0.974	1.009	-0.0089	0.0089	85934	401577	2	59514703	2	59514703	*	rs6758536	R	59741838	rs6758536	A	G	0.7067	-0.0077	0.0019	5e-05	680633	59741838	59514703	2	59514703	2	59514703	*	R	1	-4.05263
2_59515343_C_A	rs741229	2	59515343	C	A	0.0098	1.01	0.992	1.028	0.2929	10	rs741229	0.2714	2	59515343	A	C	0.2929	1.01	0.992	1.028	0.0098	0.0089	85934	401577	2	59515343	2	59515343	*	rs741229	H	59742478	rs741229	A	C	0.2896	0.008	0.0019	3e-05	680264	59742478	59515343	2	59515343	2	59515343	*	H	1.10112	4.21053
2_59566993_T_C	rs17647479	2	59566993	T	C	0.0017	1.002	0.980392	1.02354	0.1611	11	rs17647479	0.8761	2	59566993	T	C	0.8389	0.998	0.977	1.02	-0.0017	0.011	85934	401577	2	59566993	2	59566993	*	rs17647479	Y	59794128	rs17647479	T	C	0.8323	0.0086	0.0023	0.00024	688941	59794128	59566993	2	59566993	2	59566993	*	Y	0.154545	3.73913
2_59567337_C_T	rs2539670	2	59567337	C	T	0.0186	1.019	1.001	1.036	0.3122	10	rs2539670	0.03433	2	59567337	T	C	0.3122	1.019	1.001	1.036	0.0186	0.0088	85934	401577	2	59567337	2	59567337	*	rs2539670	Y	59794472	rs2539670	T	C	0.3223	-0.0065	0.0018	0.00047	688908	59794472	59567337	2	59567337	2	59567337	*	Y	2.11364	-3.61111
2_59567747_T_C	rs2539668	2	59567747	T	C	0.0189	1.01937	1.002	1.03734	0.3135	11	rs2539668	0.03161	2	59567747	T	C	0.6865	0.981	0.964	0.998	-0.0189	0.0088	85934	401577	2	59567747	2	59567747	*	rs2539668	Y	59794882	rs2539668	T	C	0.6773	0.0064	0.0018	0.00049	688453	59794882	59567747	2	59567747	2	59567747	*	Y	2.14773	3.55556
2_59576684_A_G	rs17050260	2	59576684	A	G	-0.0003	1	0.979432	1.02041	0.1895	11	rs17050260	0.9777	2	59576684	A	G	0.8105	1	0.98	1.021	0.0003	0.0104	85934	401577	2	59576684	2	59576684	*	rs17050260	R	59803819	rs17050260	A	G	0.8064	-0.0078	0.0022	0.00048	672305	59803819	59576684	2	59576684	2	59576684	*	R	-0.0288462	-3.54545
2_59586162_T_C	rs2539709	2	59586162	T	C	-0.0146	0.985222	0.968992	1.002	0.6013	11	rs2539709	0.08223	2	59586162	T	C	0.3987	1.015	0.998	1.032	0.0146	0.0084	85934	401577	2	59586162	2	59586162	*	rs2539709	Y	59813297	rs2539709	T	C	0.3943	0.0062	0.0018	0.00039	684798	59813297	59586162	2	59586162	2	59586162	*	Y	-1.7381	3.44444
2_59586904_A_C	rs4672307	2	59586904	A	C	-0.0109	0.98912	0.969932	1.00908	0.7799	11	rs4672307	0.2758	2	59586904	A	C	0.2201	1.011	0.991	1.031	0.0109	0.01	85934	401577	2	59586904	2	59586904	*	rs4672307	M	59814039	rs4672307	A	C	0.2197	0.011	0.0021	1e-07	685099	59814039	59586904	2	59586904	2	59586904	*	M	-1.09	5.2381
2_59590721_T_C	rs6545743	2	59590721	T	C	-0.0144	0.985222	0.969932	1.002	0.5993	11	rs6545743	0.08546	2	59590721	T	C	0.4007	1.015	0.998	1.031	0.0144	0.0084	85934	401577	2	59590721	2	59590721	*	rs6545743	Y	59817856	rs6545743	T	C	0.3966	0.0063	0.0018	0.00035	685546	59817856	59590721	2	59590721	2	59590721	*	Y	-1.71429	3.5
2_59603562_T_C	rs2674036	2	59603562	T	C	-0.0104	0.990099	0.970874	1.00908	0.781	11	rs2674036	0.2967	2	59603562	T	C	0.219	1.01	0.991	1.03	0.0104	0.01	85934	401577	2	59603562	2	59603562	*	rs2674036	Y	59830697	rs2674036	T	C	0.2202	0.0109	0.0021	1.7e-07	687856	59830697	59603562	2	59603562	2	59603562	*	Y	-1.04	5.19048
2_59609913_T_G	rs2160031	2	59609913	T	G	-0.0102	0.990099	0.97371	1.00604	0.6087	11	rs2160031	0.2247	2	59609913	T	G	0.3913	1.01	0.994	1.027	0.0102	0.0084	85934	401577	2	59609913	2	59609913	*	rs2160031	K	59837048	rs2160031	T	G	0.3913	0.0072	0.0018	4e-05	689725	59837048	59609913	2	59609913	2	59609913	*	K	-1.21429	4
2_59611393_C_A	rs6716247	2	59611393	C	A	-0.0116	0.988	0.972	1.005	0.5993	10	rs6716247	0.165	2	59611393	A	C	0.5993	0.988	0.972	1.005	-0.0116	0.0084	85934	401577	2	59611393	2	59611393	*	rs6716247	H	59838528	rs6716247	A	C	0.6002	-0.0065	0.0018	0.00019	689875	59838528	59611393	2	59611393	2	59611393	*	H	-1.38095	-3.61111
2_59613539_A_T	rs982336	2	59613539	A	T	-0.0114	0.98912	0.972763	1.00503	0.6093	6	rs982336	0.1722	2	59613539	A	T	0.3907	1.011	0.995	1.028	0.0114	0.0084	85934	401577	2	59613539	2	59613539	*	rs982336	W	59840674	rs982336	A	T	0.3914	0.0072	0.0018	3.7e-05	689890	59840674	59613539	2	59613539	2	59613539	*	W	-1.35714	4
2_59620865_A_G	rs2215805	2	59620865	A	G	-0.0098	0.990099	0.969932	1.01112	0.8113	11	rs2215805	0.3523	2	59620865	A	G	0.1887	1.01	0.989	1.031	0.0098	0.0105	85934	401577	2	59620865	2	59620865	*	rs2215805	R	59848000	rs2215805	A	G	0.1915	0.0142	0.0022	1.1e-10	688258	59848000	59620865	2	59620865	2	59620865	*	R	-0.933333	6.45455
2_59621191_T_G	rs2539687	2	59621191	T	G	-0.0088	0.99108	0.97561	1.00705	0.5716	11	rs2539687	0.2873	2	59621191	T	G	0.4284	1.009	0.993	1.025	0.0088	0.0083	85934	401577	2	59621191	2	59621191	*	rs2539687	D	59848326	rs2539687	T	G	0.4232	0.006	0.0017	0.00048	689771	59848326	59621191	2	59621191	2	59621191	*	D	-1.06024	3.52941
2_59624518_G_T	rs1861029	2	59624518	G	T	-0.011	0.989	0.969	1.01	0.8086	10	rs1861029	0.2937	2	59624518	T	G	0.8086	0.989	0.969	1.01	-0.011	0.0105	85934	401577	2	59624518	2	59624518	*	rs1861029	K	59851653	rs1861029	T	G	0.8076	-0.0138	0.0022	2.8e-10	688961	59851653	59624518	2	59624518	2	59624518	*	K	-1.04762	-6.27273
2_59625468_A_G	rs2539683	2	59625468	A	G	-0.0118	0.988142	0.968992	1.00806	0.793	11	rs2539683	0.2431	2	59625468	A	G	0.207	1.012	0.992	1.032	0.0118	0.0101	85934	401577	2	59625468	2	59625468	*	rs2539683	R	59852603	rs2539683	A	G	0.2076	0.0138	0.0021	1.2e-10	689892	59852603	59625468	2	59625468	2	59625468	*	R	-1.16832	6.57143
2_59626187_T_G	rs2674063	2	59626187	T	G	-0.0102	0.990099	0.97371	1.00604	0.5737	11	rs2674063	0.2166	2	59626187	T	G	0.4263	1.01	0.994	1.027	0.0102	0.0082	85934	401577	2	59626187	2	59626187	*	rs2674063	B	59853322	rs2674063	T	G	0.4233	0.0061	0.0017	0.00041	692359	59853322	59626187	2	59626187	2	59626187	*	B	-1.2439	3.58824
2_59626641_T_G	rs719887	2	59626641	T	G	-0.0097	0.990099	0.970874	1.0101	0.7913	11	rs719887	0.3365	2	59626641	T	G	0.2087	1.01	0.99	1.03	0.0097	0.0101	85934	401577	2	59626641	2	59626641	*	rs719887	K	59853776	rs719887	T	G	0.207	0.0138	0.0021	1.1e-10	690119	59853776	59626641	2	59626641	2	59626641	*	K	-0.960396	6.57143
2_59629243_A_T	rs968890	2	59629243	A	T	-0.0102	0.990099	0.970874	1.0101	0.7912	6	rs968890	0.3119	2	59629243	A	T	0.2088	1.01	0.99	1.03	0.0102	0.0101	85934	401577	2	59629243	2	59629243	*	rs968890	W	59856378	rs968890	A	T	0.2074	0.0135	0.0021	2.2e-10	690169	59856378	59629243	2	59629243	2	59629243	*	W	-1.0099	6.42857
2_59642284_C_G	rs13033645	2	59642284	C	G	-0.0068	0.993049	0.974659	1.01215	0.7545	6	rs13033645	0.4758	2	59642284	C	G	0.2455	1.007	0.988	1.026	0.0068	0.0095	85934	401577	2	59642284	2	59642284	*	rs13033645	S	59869419	rs13033645	C	G	0.24	0.011	0.002	5.4e-08	690900	59869419	59642284	2	59642284	2	59642284	*	S	-0.715789	5.5
2_59642983_G_C	rs2674043	2	59642983	G	C	-0.0088	0.991	0.971	1.012	0.8096	5	rs2674043	0.4002	2	59642983	C	G	0.8096	0.991	0.971	1.012	-0.0088	0.0104	85934	401577	2	59642983	2	59642983	*	rs2674043	S	59870118	rs2674043	C	G	0.8091	-0.0142	0.0022	1.1e-10	690205	59870118	59642983	2	59642983	2	59642983	*	S	-0.846154	-6.45455
2_59644839_A_G	rs2674044	2	59644839	A	G	-0.0095	0.990099	0.970874	1.0101	0.7939	11	rs2674044	0.3473	2	59644839	A	G	0.2061	1.01	0.99	1.03	0.0095	0.0101	85934	401577	2	59644839	2	59644839	*	rs2674044	R	59871974	rs2674044	A	G	0.2054	0.0135	0.0023	6.8e-09	532947	59871974	59644839	2	59644839	2	59644839	*	R	-0.940594	5.86957
2_59644911_A_G	rs2539676	2	59644911	A	G	-0.0094	0.99108	0.970874	1.0101	0.7935	11	rs2539676	0.3529	2	59644911	A	G	0.2065	1.009	0.99	1.03	0.0094	0.0101	85934	401577	2	59644911	2	59644911	*	rs2539676	R	59872046	rs2539676	A	G	0.2054	0.0135	0.0021	3e-10	690737	59872046	59644911	2	59644911	2	59644911	*	R	-0.930693	6.42857
2_59645091_G_C	rs2674045	2	59645091	G	C	-0.0056	0.994	0.976	1.013	0.7566	5	rs2674045	0.5602	2	59645091	C	G	0.7566	0.994	0.976	1.013	-0.0056	0.0095	85934	401577	2	59645091	2	59645091	*	rs2674045	S	59872226	rs2674045	C	G	0.7614	-0.0107	0.002	1.4e-07	690832	59872226	59645091	2	59645091	2	59645091	*	S	-0.589474	-5.35
2_59645882_C_T	rs2080169	2	59645882	C	T	-0.0078	0.992	0.973	1.012	0.7923	10	rs2080169	0.4381	2	59645882	T	C	0.7923	0.992	0.973	1.012	-0.0078	0.0101	85934	401577	2	59645882	2	59645882	*	rs2080169	Y	59873017	rs2080169	T	C	0.7937	-0.0131	0.0023	1.9e-08	527358	59873017	59645882	2	59645882	2	59645882	*	Y	-0.772277	-5.69565
2_59645929_C_G	rs2080168	2	59645929	C	G	-0.0076	0.992063	0.972763	1.01215	0.7937	6	rs2080168	0.4547	2	59645929	C	G	0.2063	1.008	0.988	1.028	0.0076	0.0101	85934	401577	2	59645929	2	59645929	*	rs2080168	B	59873064	rs2080168	C	G	0.2053	0.0134	0.0021	3.8e-10	690785	59873064	59645929	2	59645929	2	59645929	*	B	-0.752475	6.38095
2_59645991_C_T	rs2080167	2	59645991	C	T	-0.0043	0.996	0.977	1.015	0.7571	10	rs2080167	0.6504	2	59645991	T	C	0.7571	0.996	0.977	1.015	-0.0043	0.0096	85934	401577	2	59645991	2	59645991	*	rs2080167	Y	59873126	rs2080167	T	C	0.7618	-0.0106	0.002	1.8e-07	690688	59873126	59645991	2	59645991	2	59645991	*	Y	-0.447917	-5.3
2_59646390_G_C	rs2539675	2	59646390	G	C	-0.0065	0.994	0.975	1.012	0.7568	5	rs2539675	0.4984	2	59646390	C	G	0.7568	0.994	0.975	1.012	-0.0065	0.0096	85934	401577	2	59646390	2	59646390	*	rs2539675	S	59873525	rs2539675	C	G	0.7614	-0.0109	0.0022	8.1e-07	527554	59873525	59646390	2	59646390	2	59646390	*	S	-0.677083	-4.95455
2_59646593_A_C	rs2674060	2	59646593	A	C	-0.0064	0.994036	0.97371	1.0142	0.8129	11	rs2674060	0.5445	2	59646593	A	C	0.1871	1.006	0.986	1.027	0.0064	0.0105	85934	401577	2	59646593	2	59646593	*	rs2674060	M	59873728	rs2674060	A	C	0.1877	0.0139	0.0022	2.8e-10	690193	59873728	59646593	2	59646593	2	59646593	*	M	-0.609524	6.31818
2_59646633_T_C	rs2215803	2	59646633	T	C	-0.0079	0.992063	0.972763	1.01215	0.794	11	rs2215803	0.4337	2	59646633	T	C	0.206	1.008	0.988	1.028	0.0079	0.0101	85934	401577	2	59646633	2	59646633	*	rs2215803	Y	59873768	rs2215803	T	C	0.2075	0.0134	0.0021	4.2e-10	690780	59873768	59646633	2	59646633	2	59646633	*	Y	-0.782178	6.38095
2_59646690_A_G	rs2192335	2	59646690	A	G	-0.0052	0.995025	0.976562	1.0142	0.7578	11	rs2192335	0.5883	2	59646690	A	G	0.2422	1.005	0.986	1.024	0.0052	0.0096	85934	401577	2	59646690	2	59646690	*	rs2192335	R	59873825	rs2192335	A	G	0.2385	0.0108	0.002	1.2e-07	690828	59873825	59646690	2	59646690	2	59646690	*	R	-0.541667	5.4
2_59647035_T_A	rs2215802	2	59647035	T	A	-0.0053	0.995	0.976	1.014	0.7576	5	rs2215802	0.5779	2	59647035	A	T	0.7576	0.995	0.976	1.014	-0.0053	0.0096	85934	401577	2	59647035	2	59647035	*	rs2215802	W	59874170	rs2215802	A	T	0.7615	-0.0107	0.002	1.3e-07	690756	59874170	59647035	2	59647035	2	59647035	*	W	-0.552083	-5.35
2_59649261_T_C	rs2539673	2	59649261	T	C	-0.0103	0.990099	0.969932	1.00908	0.7925	11	rs2539673	0.3098	2	59649261	T	C	0.2075	1.01	0.991	1.031	0.0103	0.0101	85934	401577	2	59649261	2	59649261	*	rs2539673	Y	59876396	rs2539673	T	C	0.2059	0.0139	0.0021	8.9e-11	690471	59876396	59649261	2	59649261	2	59649261	*	Y	-1.0198	6.61905
2_59650416_T_C	rs2539672	2	59650416	T	C	-0.009	0.99108	0.971817	1.01112	0.7927	11	rs2539672	0.3717	2	59650416	T	C	0.2073	1.009	0.989	1.029	0.009	0.0101	85934	401577	2	59650416	2	59650416	*	rs2539672	Y	59877551	rs2539672	T	C	0.2063	0.0139	0.0021	8.6e-11	691320	59877551	59650416	2	59650416	2	59650416	*	Y	-0.891089	6.61905
2_59653175_C_T	rs268066	2	59653175	C	T	-0.0075	0.993	0.974	1.011	0.753	10	rs268066	0.4283	2	59653175	T	C	0.753	0.993	0.974	1.011	-0.0075	0.0095	85934	401577	2	59653175	2	59653175	*	rs268066	Y	59880310	rs268066	T	C	0.7581	-0.0111	0.002	4.4e-08	691341	59880310	59653175	2	59653175	2	59653175	*	Y	-0.789474	-5.55
2_59653470_A_C	rs185581	2	59653470	A	C	-0.0072	0.993049	0.972763	1.01317	0.8093	11	rs185581	0.4879	2	59653470	A	C	0.1907	1.007	0.987	1.028	0.0072	0.0104	85934	401577	2	59653470	2	59653470	*	rs185581	M	59880605	rs185581	A	C	0.1912	0.0142	0.0022	1.1e-10	690777	59880605	59653470	2	59653470	2	59653470	*	M	-0.692308	6.45455
2_59653910_G_A	rs268067	2	59653910	G	A	-0.0078	0.992	0.972	1.013	0.8124	10	rs268067	0.4517	2	59653910	A	G	0.8124	0.992	0.972	1.013	-0.0078	0.0104	85934	401577	2	59653910	2	59653910	*	rs268067	R	59881045	rs268067	A	G	0.809	-0.0141	0.0022	1.5e-10	690588	59881045	59653910	2	59653910	2	59653910	*	R	-0.75	-6.40909
2_59653991_T_C	rs268068	2	59653991	T	C	-0.0056	0.994036	0.97561	1.01317	0.7565	11	rs268068	0.5605	2	59653991	T	C	0.2435	1.006	0.987	1.025	0.0056	0.0095	85934	401577	2	59653991	2	59653991	*	rs268068	Y	59881126	rs268068	T	C	0.2391	0.0112	0.002	3.3e-08	691832	59881126	59653991	2	59653991	2	59653991	*	Y	-0.589474	5.6
2_59654748_A_G	rs183848	2	59654748	A	G	-0.0053	0.995025	0.976562	1.01317	0.758	11	rs183848	0.581	2	59654748	A	G	0.242	1.005	0.987	1.024	0.0053	0.0096	85934	401577	2	59654748	2	59654748	*	rs183848	R	59881883	rs183848	A	G	0.2391	0.0107	0.002	1.3e-07	691892	59881883	59654748	2	59654748	2	59654748	*	R	-0.552083	5.35
2_59655055_C_A	rs268069	2	59655055	C	A	-0.0079	0.992	0.974	1.011	0.7542	10	rs268069	0.409	2	59655055	A	C	0.7542	0.992	0.974	1.011	-0.0079	0.0095	85934	401577	2	59655055	2	59655055	*	rs268069	H	59882190	rs268069	A	C	0.7606	-0.0109	0.002	6e-08	691906	59882190	59655055	2	59655055	2	59655055	*	H	-0.831579	-5.45
2_59655647_T_C	rs268070	2	59655647	T	C	-0.0072	0.993049	0.972763	1.01317	0.8117	11	rs268070	0.4929	2	59655647	T	C	0.1883	1.007	0.987	1.028	0.0072	0.0105	85934	401577	2	59655647	2	59655647	*	rs268070	Y	59882782	rs268070	T	C	0.1904	0.0143	0.0022	8.2e-11	691172	59882782	59655647	2	59655647	2	59655647	*	Y	-0.685714	6.5
2_59655876_T_C	rs268071	2	59655876	T	C	-0.0067	0.993049	0.974659	1.01215	0.7557	11	rs268071	0.4835	2	59655876	T	C	0.2443	1.007	0.988	1.026	0.0067	0.0095	85934	401577	2	59655876	2	59655876	*	rs268071	Y	59883011	rs268071	T	C	0.2386	0.0111	0.002	3.8e-08	691941	59883011	59655876	2	59655876	2	59655876	*	Y	-0.705263	5.55
2_59658276_T_C	rs174845	2	59658276	T	C	-0.0074	0.993049	0.972763	1.01317	0.8119	11	rs174845	0.4825	2	59658276	T	C	0.1881	1.007	0.987	1.028	0.0074	0.0105	85934	401577	2	59658276	2	59658276	*	rs174845	Y	59885411	rs174845	T	C	0.1897	0.0144	0.0022	5.7e-11	691321	59885411	59658276	2	59658276	2	59658276	*	Y	-0.704762	6.54545
2_59658923_C_G	rs169157	2	59658923	C	G	-0.0066	0.993049	0.974659	1.01215	0.7569	6	rs169157	0.4926	2	59658923	C	G	0.2431	1.007	0.988	1.026	0.0066	0.0095	85934	401577	2	59658923	2	59658923	*	rs169157	S	59886058	rs169157	C	G	0.2381	0.0113	0.002	2.1e-08	692299	59886058	59658923	2	59658923	2	59658923	*	S	-0.694737	5.65
2_59659222_T_C	rs2244983	2	59659222	T	C	-0.0056	0.994036	0.97561	1.01317	0.7584	11	rs2244983	0.5547	2	59659222	T	C	0.2416	1.006	0.987	1.025	0.0056	0.0095	85934	401577	2	59659222	2	59659222	*	rs2244983	Y	59886357	rs2244983	T	C	0.2378	0.0113	0.002	2.6e-08	692582	59886357	59659222	2	59659222	2	59659222	*	Y	-0.589474	5.65
2_59660356_A_T	rs268072	2	59660356	A	T	-0.0078	0.992063	0.97371	1.01112	0.7549	6	rs268072	0.4132	2	59660356	A	T	0.2451	1.008	0.989	1.027	0.0078	0.0095	85934	401577	2	59660356	2	59660356	*	rs268072	H	59887491	rs268072	A	T	0.2387	0.0112	0.002	3.3e-08	686133	59887491	59660356	2	59660356	2	59660356	*	H	-0.821053	5.6
2_59663207_C_G	rs268073	2	59663207	C	G	-0.0071	0.993049	0.972763	1.01317	0.8118	6	rs268073	0.4956	2	59663207	C	G	0.1882	1.007	0.987	1.028	0.0071	0.0105	85934	401577	2	59663207	2	59663207	*	rs268073	S	59890342	rs268073	C	G	0.1979	0.0141	0.0022	1.6e-10	690091	59890342	59663207	2	59663207	2	59663207	*	S	-0.67619	6.40909
2_59663364_A_T	rs268074	2	59663364	A	T	-0.0067	0.993049	0.972763	1.0142	0.8135	6	rs268074	0.5214	2	59663364	A	T	0.1865	1.007	0.986	1.028	0.0067	0.0105	85934	401577	2	59663364	2	59663364	*	rs268074	W	59890499	rs268074	A	T	0.1904	0.0142	0.0022	1.3e-10	690432	59890499	59663364	2	59663364	2	59663364	*	W	-0.638095	6.45455
2_59665588_A_C	rs268059	2	59665588	A	C	-0.008	0.992063	0.971817	1.01317	0.8132	11	rs268059	0.4442	2	59665588	A	C	0.1868	1.008	0.987	1.029	0.008	0.0105	85934	401577	2	59665588	2	59665588	*	rs268059	M	59892723	rs268059	A	C	0.1889	0.0139	0.0022	3e-10	690352	59892723	59665588	2	59665588	2	59665588	*	M	-0.761905	6.31818
2_59666426_T_G	rs268062	2	59666426	T	G	-0.008	0.992063	0.97371	1.01112	0.7583	11	rs268062	0.4047	2	59666426	T	G	0.2417	1.008	0.989	1.027	0.008	0.0096	85934	401577	2	59666426	2	59666426	*	rs268062	K	59893561	rs268062	T	G	0.2381	0.0108	0.002	1.1e-07	690722	59893561	59666426	2	59666426	2	59666426	*	K	-0.833333	5.4
2_59667006_C_G	rs7586067	2	59667006	C	G	-0.0068	0.993049	0.974659	1.01215	0.7589	6	rs7586067	0.4786	2	59667006	C	G	0.2411	1.007	0.988	1.026	0.0068	0.0096	85934	401577	2	59667006	2	59667006	*	rs7586067	S	59894141	rs7586067	C	G	0.2377	0.0109	0.002	8.5e-08	690736	59894141	59667006	2	59667006	2	59667006	*	S	-0.708333	5.45
2_59669680_C_G	rs166525	2	59669680	C	G	-0.0057	0.994036	0.97561	1.01317	0.7574	6	rs166525	0.552	2	59669680	C	G	0.2426	1.006	0.987	1.025	0.0057	0.0096	85934	401577	2	59669680	2	59669680	*	rs166525	S	59896815	rs166525	C	G	0.2419	0.0108	0.002	1.1e-07	690221	59896815	59669680	2	59669680	2	59669680	*	S	-0.59375	5.4
2_59669788_G_T	rs268064	2	59669788	G	T	-0.0034	0.997	0.978	1.016	0.7766	10	rs268064	0.7287	2	59669788	T	G	0.7766	0.997	0.978	1.016	-0.0034	0.0098	85934	401577	2	59669788	2	59669788	*	rs268064	D	59896923	rs268064	T	G	0.7767	-0.0108	0.0021	2.1e-07	689531	59896923	59669788	2	59669788	2	59669788	*	D	-0.346939	-5.14286
2_59671206_C_A	rs268065	2	59671206	C	A	-0.0076	0.992	0.974	1.011	0.7526	10	rs268065	0.4249	2	59671206	A	C	0.7526	0.992	0.974	1.011	-0.0076	0.0095	85934	401577	2	59671206	2	59671206	*	rs268065	M	59898341	rs268065	A	C	0.7565	-0.0108	0.002	8.2e-08	689993	59898341	59671206	2	59671206	2	59671206	*	M	-0.8	-5.4
2_59673914_A_G	rs268075	2	59673914	A	G	-0.0107	0.98912	0.97371	1.00604	0.6008	11	rs268075	0.1967	2	59673914	A	G	0.3992	1.011	0.994	1.027	0.0107	0.0083	85934	401577	2	59673914	2	59673914	*	rs268075	R	59901049	rs268075	A	G	0.402	0.0065	0.0017	0.00022	690188	59901049	59673914	2	59673914	2	59673914	*	R	-1.28916	3.82353
2_59675878_A_C	rs171982	2	59675878	A	C	-0.0078	0.992063	0.971817	1.01317	0.8137	11	rs171982	0.459	2	59675878	A	C	0.1863	1.008	0.987	1.029	0.0078	0.0105	85934	401577	2	59675878	2	59675878	*	rs171982	M	59903013	rs171982	A	C	0.1885	0.0137	0.0022	6e-10	690874	59903013	59675878	2	59675878	2	59675878	*	M	-0.742857	6.22727
2_59675917_A_G	rs2110330	2	59675917	A	G	-0.0092	0.99108	0.974659	1.00705	0.5815	11	rs2110330	0.2609	2	59675917	A	G	0.4185	1.009	0.993	1.026	0.0092	0.0082	85934	401577	2	59675917	2	59675917	*	rs2110330	R	59903052	rs2110330	A	G	0.4197	0.0062	0.0017	0.00039	692167	59903052	59675917	2	59675917	2	59675917	*	R	-1.12195	3.64706
2_59682230_G_A	rs155553	2	59682230	G	A	0.0061	1.006	0.986	1.027	0.1873	10	rs155553	0.5554	2	59682230	A	G	0.1873	1.006	0.986	1.027	0.0061	0.0104	85934	401577	2	59682230	2	59682230	*	rs155553	R	59909365	rs155553	A	G	0.1951	0.0124	0.0022	1.5e-08	690616	59909365	59682230	2	59682230	2	59682230	*	R	0.586538	5.63636
2_59690350_C_G	rs197088	2	59690350	C	G	0.0076	1.00806	0.987167	1.02881	0.1894	6	rs197088	0.4662	2	59690350	C	G	0.8106	0.992	0.972	1.013	-0.0076	0.0104	85934	401577	2	59690350	2	59690350	*	rs197088	S	59917485	rs197088	C	G	0.803	-0.0121	0.0022	2.7e-08	689520	59917485	59690350	2	59690350	2	59690350	*	S	0.730769	-5.5
2_59694732_G_T	rs197087	2	59694732	G	T	0.0053	1.005	0.985	1.026	0.1868	10	rs197087	0.609	2	59694732	T	G	0.1868	1.005	0.985	1.026	0.0053	0.0104	85934	401577	2	59694732	2	59694732	*	rs197087	K	59921867	rs197087	T	G	0.1968	0.0124	0.0022	1.2e-08	689604	59921867	59694732	2	59694732	2	59694732	*	K	0.509615	5.63636
2_59698029_A_G	rs155570	2	59698029	A	G	0.0102	1.0101	0.990099	1.03093	0.1913	11	rs155570	0.3222	2	59698029	A	G	0.8087	0.99	0.97	1.01	-0.0102	0.0103	85934	401577	2	59698029	2	59698029	*	rs155570	R	59925164	rs155570	A	G	0.8022	-0.0127	0.0022	5.7e-09	689074	59925164	59698029	2	59698029	2	59698029	*	R	0.990291	-5.77273
2_59707545_C_G	rs155558	2	59707545	C	G	0.0075	1.00705	0.987167	1.02775	0.1888	6	rs155558	0.4677	2	59707545	C	G	0.8112	0.993	0.973	1.013	-0.0075	0.0104	85934	401577	2	59707545	2	59707545	*	rs155558	S	59934680	rs155558	C	G	0.8022	-0.013	0.0022	3.2e-09	687088	59934680	59707545	2	59707545	2	59707545	*	S	0.721154	-5.90909
2_59708056_T_C	rs155559	2	59708056	T	C	0.0069	1.00705	0.986193	1.02775	0.1872	11	rs155559	0.5092	2	59708056	T	C	0.8128	0.993	0.973	1.014	-0.0069	0.0104	85934	401577	2	59708056	2	59708056	*	rs155559	Y	59935191	rs155559	T	C	0.8023	-0.0126	0.0022	1e-08	687098	59935191	59708056	2	59708056	2	59708056	*	Y	0.663462	-5.72727
2_59708398_A_T	rs155560	2	59708398	A	T	0.0067	1.00705	0.986193	1.02775	0.1871	6	rs155560	0.5222	2	59708398	A	T	0.8129	0.993	0.973	1.014	-0.0067	0.0104	85934	401577	2	59708398	2	59708398	*	rs155560	D	59935533	rs155560	A	T	0.8022	-0.0124	0.0022	1.6e-08	687068	59935533	59708398	2	59708398	2	59708398	*	D	0.644231	-5.63636
2_59711512_G_T	rs149760	2	59711512	G	T	0.0054	1.005	0.985	1.026	0.1873	10	rs149760	0.6049	2	59711512	T	G	0.1873	1.005	0.985	1.026	0.0054	0.0104	85934	401577	2	59711512	2	59711512	*	rs149760	K	59938647	rs149760	T	G	0.1976	0.0124	0.0022	1.6e-08	684860	59938647	59711512	2	59711512	2	59711512	*	K	0.519231	5.63636
2_59714628_T_C	rs13022916	2	59714628	T	C	0.0451	1.04603	1.01112	1.08225	0.0617	11	rs13022916	0.008929	2	59714628	T	C	0.9383	0.956	0.924	0.989	-0.0451	0.0172	85934	401577	2	59714628	2	59714628	*	rs13022916	Y	59941763	rs13022916	T	C	0.93592	-0.0188	0.0036	2.3e-07	683260	59941763	59714628	2	59714628	2	59714628	*	Y	2.62209	-5.22222
2_59714869_C_T	rs197083	2	59714869	C	T	0.0092	1.009	0.989	1.03	0.1924	10	rs197083	0.3708	2	59714869	T	C	0.1924	1.009	0.989	1.03	0.0092	0.0103	85934	401577	2	59714869	2	59714869	*	rs197083	Y	59942004	rs197083	T	C	0.1982	0.0128	0.0022	4.3e-09	684859	59942004	59714869	2	59714869	2	59714869	*	Y	0.893204	5.81818
2_59716986_C_A	rs149759	2	59716986	C	A	0.009	1.009	0.99	1.029	0.2193	10	rs149759	0.3601	2	59716986	A	C	0.2193	1.009	0.99	1.029	0.009	0.0098	85934	401577	2	59716986	2	59716986	*	rs149759	H	59944121	rs149759	A	C	0.2287	0.0112	0.0021	8.9e-08	682384	59944121	59716986	2	59716986	2	59716986	*	H	0.918367	5.33333
2_59718482_T_C	rs197082	2	59718482	T	C	0.0095	1.00908	0.990099	1.02881	0.2234	11	rs197082	0.3294	2	59718482	T	C	0.7766	0.991	0.972	1.01	-0.0095	0.0098	85934	401577	2	59718482	2	59718482	*	rs197082	Y	59945617	rs197082	T	C	0.7706	-0.0088	0.002	7.2e-06	784704	59945617	59718482	2	59718482	2	59718482	*	Y	0.969388	-4.4
2_59721304_G_C	rs13008312	2	59721304	G	C	0.0156	1.016	0.995	1.036	0.1932	5	rs13008312	0.1314	2	59721304	C	G	0.1932	1.016	0.995	1.036	0.0156	0.0103	85934	401577	2	59721304	2	59721304	*	rs13008312	S	59948439	rs13008312	C	G	0.2026	0.0112	0.0022	3.4e-07	679565	59948439	59721304	2	59721304	2	59721304	*	S	1.51456	5.09091
2_59724862_T_G	rs11678302	2	59724862	T	G	0.0173	1.01729	0.997009	1.03842	0.1948	11	rs11678302	0.09131	2	59724862	T	G	0.8052	0.983	0.963	1.003	-0.0173	0.0103	85934	401577	2	59724862	2	59724862	*	rs11678302	K	59951997	rs11678302	T	G	0.7957	-0.0112	0.0022	3.2e-07	671918	59951997	59724862	2	59724862	2	59724862	*	K	1.67961	-5.09091
2_59731927_G_A	rs10167515	2	59731927	G	A	0.013	1.013	0.995	1.032	0.251	10	rs10167515	0.1652	2	59731927	A	G	0.251	1.013	0.995	1.032	0.013	0.0093	85934	401577	2	59731927	2	59731927	*	rs10167515	R	59959062	rs10167515	A	G	0.2523	0.0084	0.002	2.7e-05	691942	59959062	59731927	2	59731927	2	59731927	*	R	1.39785	4.2
2_59731998_A_T	rs10193379	2	59731998	A	T	0.013	1.01317	0.995025	1.03199	0.2506	6	rs10193379	0.1641	2	59731998	A	T	0.7494	0.987	0.969	1.005	-0.013	0.0094	85934	401577	2	59731998	2	59731998	*	rs10193379	W	59959133	rs10193379	A	T	0.7475	-0.0082	0.002	3.4e-05	691801	59959133	59731998	2	59731998	2	59731998	*	W	1.38298	-4.1
2_59734161_C_T	rs7559163	2	59734161	C	T	0.013	1.013	0.995	1.032	0.2505	10	rs7559163	0.1654	2	59734161	T	C	0.2505	1.013	0.995	1.032	0.013	0.0093	85934	401577	2	59734161	2	59734161	*	rs7559163	Y	59961296	rs7559163	T	C	0.2522	0.0081	0.002	4.2e-05	692546	59961296	59734161	2	59734161	2	59734161	*	Y	1.39785	4.05
2_59739275_C_T	rs4672311	2	59739275	C	T	0.0129	1.013	0.994	1.032	0.2511	10	rs4672311	0.1685	2	59739275	T	C	0.2511	1.013	0.994	1.032	0.0129	0.0094	85934	401577	2	59739275	2	59739275	*	rs4672311	Y	59966410	rs4672311	T	C	0.2528	0.0087	0.002	1.1e-05	691462	59966410	59739275	2	59739275	2	59739275	*	Y	1.37234	4.35
2_59743077_G_A	rs12471799	2	59743077	G	A	0.0155	1.016	0.995	1.036	0.1938	10	rs12471799	0.1301	2	59743077	A	G	0.1938	1.016	0.995	1.036	0.0155	0.0103	85934	401577	2	59743077	2	59743077	*	rs12471799	R	59970212	rs12471799	A	G	0.2022	0.0105	0.0022	1.3e-06	687286	59970212	59743077	2	59743077	2	59743077	*	R	1.50485	4.77273
2_59744051_T_C	rs1005608	2	59744051	T	C	0.0167	1.01729	0.997009	1.03734	0.1971	11	rs1005608	0.1014	2	59744051	T	C	0.8029	0.983	0.964	1.003	-0.0167	0.0102	85934	401577	2	59744051	2	59744051	*	rs1005608	Y	59971186	rs1005608	T	C	0.7966	-0.0111	0.0022	2.9e-07	686584	59971186	59744051	2	59744051	2	59744051	*	Y	1.63725	-5.04545
2_59747066_A_G	rs4672312	2	59747066	A	G	0.0129	1.01317	0.995025	1.03199	0.2567	11	rs4672312	0.1654	2	59747066	A	G	0.7433	0.987	0.969	1.005	-0.0129	0.0093	85934	401577	2	59747066	2	59747066	*	rs4672312	R	59974201	rs4672312	A	G	0.7398	-0.0094	0.002	2.2e-06	685536	59974201	59747066	2	59747066	2	59747066	*	R	1.3871	-4.7
2_59830235_T_G	rs17399773	2	59830235	T	G	0.0052	1.00503	0.986193	1.02459	0.2232	11	rs17399773	0.5973	2	59830235	T	G	0.7768	0.995	0.976	1.014	-0.0052	0.0098	85934	401577	2	59830235	2	59830235	*	rs17399773	K	60057370	rs17399773	T	G	0.7738	-0.0087	0.0021	2.9e-05	680166	60057370	59830235	2	59830235	2	59830235	*	K	0.530612	-4.14286
2_59833653_C_T	rs6760129	2	59833653	C	T	0.0018	1.002	0.986	1.018	0.4085	10	rs6760129	0.8294	2	59833653	T	C	0.4085	1.002	0.986	1.018	0.0018	0.0083	85934	401577	2	59833653	2	59833653	*	rs6760129	Y	60060788	rs6760129	T	C	0.4015	0.0062	0.0018	0.00044	679593	60060788	59833653	2	59833653	2	59833653	*	Y	0.216867	3.44444
2_59836920_T_C	rs7580417	2	59836920	T	C	0.0024	1.002	0.985222	1.02041	0.2811	11	rs7580417	0.7903	2	59836920	T	C	0.7189	0.998	0.98	1.015	-0.0024	0.009	85934	401577	2	59836920	2	59836920	*	rs7580417	Y	60064055	rs7580417	T	C	0.721	-0.0081	0.0019	2.8e-05	687393	60064055	59836920	2	59836920	2	59836920	*	Y	0.266667	-4.26316
2_59844142_T_C	rs6740476	2	59844142	T	C	0.0026	1.00301	0.987167	1.01833	0.4566	11	rs6740476	0.7524	2	59844142	T	C	0.5434	0.997	0.982	1.013	-0.0026	0.0081	85934	401577	2	59844142	2	59844142	*	rs6740476	Y	60071277	rs6740476	T	C	0.5458	-0.0065	0.0018	0.00027	638161	60071277	59844142	2	59844142	2	59844142	*	Y	0.320988	-3.61111
2_59849867_T_C	rs7349361	2	59849867	T	C	0.0048	1.00503	0.987167	1.02249	0.2731	11	rs7349361	0.6013	2	59849867	T	C	0.7269	0.995	0.978	1.013	-0.0048	0.0091	85934	401577	2	59849867	2	59849867	*	rs7349361	Y	60077002	rs7349361	T	C	0.7289	-0.008	0.0019	3.6e-05	691003	60077002	59849867	2	59849867	2	59849867	*	Y	0.527473	-4.21053
2_59852304_T_C	rs7599960	2	59852304	T	C	0.0068	1.00705	0.98912	1.02459	0.273	11	rs7599960	0.4548	2	59852304	T	C	0.727	0.993	0.976	1.011	-0.0068	0.0091	85934	401577	2	59852304	2	59852304	*	rs7599960	Y	60079439	rs7599960	T	C	0.7272	-0.0081	0.0019	2.6e-05	691408	60079439	59852304	2	59852304	2	59852304	*	Y	0.747253	-4.26316
2_59855713_G_C	rs1861122	2	59855713	G	C	0.0039	1.004	0.986	1.022	0.2664	5	rs1861122	0.6729	2	59855713	C	G	0.2664	1.004	0.986	1.022	0.0039	0.0092	85934	401577	2	59855713	2	59855713	*	rs1861122	S	60082848	rs1861122	C	G	0.2651	0.0089	0.002	4.5e-06	691636	60082848	59855713	2	59855713	2	59855713	*	S	0.423913	4.45
2_59856165_T_C	rs4672323	2	59856165	T	C	0.0049	1.00503	0.987167	1.02249	0.2757	11	rs4672323	0.5924	2	59856165	T	C	0.7243	0.995	0.978	1.013	-0.0049	0.0091	85934	401577	2	59856165	2	59856165	*	rs4672323	Y	60083300	rs4672323	T	C	0.7252	-0.0078	0.0019	5e-05	691409	60083300	59856165	2	59856165	2	59856165	*	Y	0.538462	-4.10526
2_59856613_T_C	rs7562274	2	59856613	T	C	0.0048	1.00503	0.987167	1.02249	0.2757	11	rs7562274	0.5932	2	59856613	T	C	0.7243	0.995	0.978	1.013	-0.0048	0.0091	85934	401577	2	59856613	2	59856613	*	rs7562274	Y	60083748	rs7562274	T	C	0.7252	-0.0079	0.0019	4.1e-05	691359	60083748	59856613	2	59856613	2	59856613	*	Y	0.527473	-4.15789
2_59856849_A_G	rs7575001	2	59856849	A	G	0.003	1.00301	0.985222	1.02145	0.2713	11	rs7575001	0.7429	2	59856849	A	G	0.7287	0.997	0.979	1.015	-0.003	0.0091	85934	401577	2	59856849	2	59856849	*	rs7575001	R	60083984	rs7575001	A	G	0.7301	-0.0088	0.0019	5.2e-06	691420	60083984	59856849	2	59856849	2	59856849	*	R	0.32967	-4.63158
2_59859380_A_G	rs7600300	2	59859380	A	G	0.0041	1.00402	0.986193	1.02249	0.2737	11	rs7600300	0.6547	2	59859380	A	G	0.7263	0.996	0.978	1.014	-0.0041	0.0091	85934	401577	2	59859380	2	59859380	*	rs7600300	R	60086515	rs7600300	A	G	0.7278	-0.0089	0.0019	3.6e-06	691639	60086515	59859380	2	59859380	2	59859380	*	R	0.450549	-4.68421
2_59863650_G_T	rs975048	2	59863650	G	T	-0.0077	0.992	0.971	1.014	0.1602	10	rs975048	0.4846	2	59863650	T	G	0.1602	0.992	0.971	1.014	-0.0077	0.011	85934	401577	2	59863650	2	59863650	*	rs975048	K	60090785	rs975048	T	G	0.1597	0.0115	0.0022	3.2e-07	773398	60090785	59863650	2	59863650	2	59863650	*	K	-0.7	5.22727
2_59863730_A_C	rs1978299	2	59863730	A	C	0.0197	1.02041	0.958773	1.08578	0.0182	11	rs1978299	0.5359	2	59863730	A	C	0.9818	0.98	0.921	1.043	-0.0197	0.0317	85502	400497	2	59863730	2	59863730	*	rs1978299	M	60090865	rs1978299	A	C	0.97708	-0.0317	0.0064	7.4e-07	654333	60090865	59863730	2	59863730	2	59863730	*	M	0.621451	-4.95312
2_59864466_A_G	rs7566185	2	59864466	A	G	0.0036	1.00402	0.986193	1.02145	0.2734	11	rs7566185	0.695	2	59864466	A	G	0.7266	0.996	0.979	1.014	-0.0036	0.0091	85934	401577	2	59864466	2	59864466	*	rs7566185	R	60091601	rs7566185	A	G	0.7284	-0.0093	0.0019	1.4e-06	692326	60091601	59864466	2	59864466	2	59864466	*	R	0.395604	-4.89474
2_59864573_T_G	rs7606921	2	59864573	T	G	0.0034	1.00301	0.985222	1.02145	0.2737	11	rs7606921	0.7111	2	59864573	T	G	0.7263	0.997	0.979	1.015	-0.0034	0.0091	85934	401577	2	59864573	2	59864573	*	rs7606921	K	60091708	rs7606921	T	G	0.7284	-0.0091	0.0019	2.2e-06	692575	60091708	59864573	2	59864573	2	59864573	*	K	0.373626	-4.78947
2_59866451_A_G	rs1861121	2	59866451	A	G	0.0047	1.00503	0.987167	1.02249	0.279	11	rs1861121	0.6039	2	59866451	A	G	0.721	0.995	0.978	1.013	-0.0047	0.009	85934	401577	2	59866451	2	59866451	*	rs1861121	R	60093586	rs1861121	A	G	0.7236	-0.0084	0.0019	1.1e-05	691519	60093586	59866451	2	59866451	2	59866451	*	R	0.522222	-4.42105
2_59867399_T_G	rs11125817	2	59867399	T	G	0.0033	1.00301	0.987167	1.01937	0.4625	11	rs11125817	0.6891	2	59867399	T	G	0.5375	0.997	0.981	1.013	-0.0033	0.0082	85934	401577	2	59867399	2	59867399	*	rs11125817	K	60094534	rs11125817	T	G	0.5404	-0.0061	0.0017	0.00036	689644	60094534	59867399	2	59867399	2	59867399	*	K	0.402439	-3.58824
2_59868499_T_C	rs1019616	2	59868499	T	C	0.0064	1.00604	0.988142	1.02459	0.2784	11	rs1019616	0.4821	2	59868499	T	C	0.7216	0.994	0.976	1.012	-0.0064	0.0091	85934	401577	2	59868499	2	59868499	*	rs1019616	Y	60095634	rs1019616	T	C	0.7238	-0.0082	0.0019	2e-05	690406	60095634	59868499	2	59868499	2	59868499	*	Y	0.703297	-4.31579
2_59873847_A_G	rs12619805	2	59873847	A	G	-0.0102	0.990099	0.969932	1.01112	0.18	11	rs12619805	0.3392	2	59873847	A	G	0.82	1.01	0.989	1.031	0.0102	0.0106	85934	401577	2	59873847	2	59873847	*	rs12619805	R	60100982	rs12619805	A	G	0.8199	-0.0118	0.0023	2.4e-07	682589	60100982	59873847	2	59873847	2	59873847	*	R	-0.962264	-5.13043
2_59874077_A_G	rs6545760	2	59874077	A	G	0.0036	1.00402	0.987167	1.01937	0.5095	11	rs6545760	0.6617	2	59874077	A	G	0.4905	0.996	0.981	1.013	-0.0036	0.0082	85934	401577	2	59874077	2	59874077	*	rs6545760	R	60101212	rs6545760	A	G	0.4906	-0.0066	0.0017	0.00014	674676	60101212	59874077	2	59874077	2	59874077	*	R	0.439024	-3.88235
2_59878547_C_T	rs1005038	2	59878547	C	T	0.0111	1.011	0.995	1.028	0.5571	10	rs1005038	0.1748	2	59878547	T	C	0.5571	1.011	0.995	1.028	0.0111	0.0082	85934	401577	2	59878547	2	59878547	*	rs1005038	Y	60105682	rs1005038	T	C	0.5528	0.0069	0.0017	7e-05	677766	60105682	59878547	2	59878547	2	59878547	*	Y	1.35366	4.05882
2_59879920_G_A	rs7557059	2	59879920	G	A	0.0098	1.01	0.994	1.026	0.5719	10	rs7557059	0.2331	2	59879920	A	G	0.5719	1.01	0.994	1.026	0.0098	0.0083	85934	401577	2	59879920	2	59879920	*	rs7557059	R	60107055	rs7557059	A	G	0.5694	0.0066	0.0018	0.00017	676365	60107055	59879920	2	59879920	2	59879920	*	R	1.18072	3.66667
2_59880607_A_G	rs10200982	2	59880607	A	G	0.0076	1.00806	0.99108	1.02459	0.6103	11	rs10200982	0.3617	2	59880607	A	G	0.3897	0.992	0.976	1.009	-0.0076	0.0084	85934	401577	2	59880607	2	59880607	*	rs10200982	V	60107742	rs10200982	A	G	0.391	-0.0072	0.0018	5e-05	675286	60107742	59880607	2	59880607	2	59880607	*	V	0.904762	-4
2_59882384_C_T	rs6716513	2	59882384	C	T	0.0081	1.008	0.992	1.025	0.5863	10	rs6716513	0.3294	2	59882384	T	C	0.5863	1.008	0.992	1.025	0.0081	0.0083	85934	401577	2	59882384	2	59882384	*	rs6716513	Y	60109519	rs6716513	T	C	0.5875	0.007	0.0018	7.8e-05	673888	60109519	59882384	2	59882384	2	59882384	*	Y	0.975904	3.88889
2_59883752_A_G	rs6545761	2	59883752	A	G	0.0132	1.01317	0.997009	1.02987	0.4349	11	rs6545761	0.1075	2	59883752	A	G	0.5651	0.987	0.971	1.003	-0.0132	0.0082	85934	401577	2	59883752	2	59883752	*	rs6545761	R	60110887	rs6545761	A	G	0.5688	-0.0079	0.0018	8.2e-06	675025	60110887	59883752	2	59883752	2	59883752	*	R	1.60976	-4.38889
2_59883864_G_C	rs6545762	2	59883864	G	C	0.0119	1.012	0.996	1.028	0.4324	5	rs6545762	0.1497	2	59883864	C	G	0.4324	1.012	0.996	1.028	0.0119	0.0082	85934	401577	2	59883864	2	59883864	*	rs6545762	S	60110999	rs6545762	C	G	0.4277	0.0078	0.0018	1.3e-05	674748	60110999	59883864	2	59883864	2	59883864	*	S	1.45122	4.33333
2_59887661_C_T	rs4672328	2	59887661	C	T	-0.0031	0.997	0.981	1.013	0.6178	10	rs4672328	0.7179	2	59887661	T	C	0.6178	0.997	0.981	1.013	-0.0031	0.0084	85934	401577	2	59887661	2	59887661	*	rs4672328	Y	60114796	rs4672328	T	C	0.6196	0.0068	0.0018	0.00017	682868	60114796	59887661	2	59887661	2	59887661	*	Y	-0.369048	3.77778
2_59887934_C_G	rs12470692	2	59887934	C	G	0.0014	1.001	0.985222	1.01729	0.5379	6	rs12470692	0.8601	2	59887934	C	G	0.4621	0.999	0.983	1.015	-0.0014	0.0082	85934	401577	2	59887934	2	59887934	*	rs12470692	S	60115069	rs12470692	C	G	0.4557	-0.0069	0.0017	7.1e-05	684570	60115069	59887934	2	59887934	2	59887934	*	S	0.170732	-4.05882
2_59888287_C_T	rs6719345	2	59888287	C	T	-0.0034	0.997	0.981	1.013	0.5688	10	rs6719345	0.6797	2	59888287	T	C	0.5688	0.997	0.981	1.013	-0.0034	0.0083	85934	401577	2	59888287	2	59888287	*	rs6719345	Y	60115422	rs6719345	T	C	0.5761	0.0073	0.0017	3.1e-05	687178	60115422	59888287	2	59888287	2	59888287	*	Y	-0.409639	4.29412
2_59890162_A_G	rs10865313	2	59890162	A	G	0.0031	1.00301	0.987167	1.01937	0.5669	11	rs10865313	0.7094	2	59890162	A	G	0.4331	0.997	0.981	1.013	-0.0031	0.0082	85934	401577	2	59890162	2	59890162	*	rs10865313	R	60117297	rs10865313	A	G	0.4235	-0.0069	0.0017	6.9e-05	689441	60117297	59890162	2	59890162	2	59890162	*	R	0.378049	-4.05882
2_59890356_A_G	rs11675976	2	59890356	A	G	-0.003	0.997009	0.980392	1.01317	0.6373	11	rs11675976	0.7192	2	59890356	A	G	0.3627	1.003	0.987	1.02	0.003	0.0084	85934	401577	2	59890356	2	59890356	*	rs11675976	R	60117491	rs11675976	A	G	0.3578	-0.0076	0.0018	2.2e-05	691512	60117491	59890356	2	59890356	2	59890356	*	R	-0.357143	-4.22222
2_59891003_G_A	rs12373763	2	59891003	G	A	-0.0049	0.995	0.979	1.012	0.6293	10	rs12373763	0.5582	2	59891003	A	G	0.6293	0.995	0.979	1.012	-0.0049	0.0084	85934	401577	2	59891003	2	59891003	*	rs12373763	R	60118138	rs12373763	A	G	0.6363	0.008	0.0018	7.2e-06	692363	60118138	59891003	2	59891003	2	59891003	*	R	-0.583333	4.44444
2_59892609_T_C	rs6545765	2	59892609	T	C	-0.0081	0.992063	0.97561	1.00806	0.587	11	rs6545765	0.3288	2	59892609	T	C	0.413	1.008	0.992	1.025	0.0081	0.0083	85934	401577	2	59892609	2	59892609	*	rs6545765	Y	60119744	rs6545765	T	C	0.4066	-0.0072	0.0017	4e-05	690205	60119744	59892609	2	59892609	2	59892609	*	Y	-0.975904	-4.23529
2_59893687_A_T	rs1030318	2	59893687	A	T	-0.0086	0.99108	0.97561	1.00806	0.6208	6	rs1030318	0.3068	2	59893687	A	T	0.3792	1.009	0.992	1.025	0.0086	0.0084	85934	401577	2	59893687	2	59893687	*	rs1030318	W	60120822	rs1030318	A	T	0.3765	-0.0076	0.0018	1.9e-05	690179	60120822	59893687	2	59893687	2	59893687	*	W	-1.02381	-4.22222
2_59895175_C_T	rs10865314	2	59895175	C	T	-0.0099	0.99	0.974	1.006	0.5877	10	rs10865314	0.2336	2	59895175	T	C	0.5877	0.99	0.974	1.006	-0.0099	0.0083	85934	401577	2	59895175	2	59895175	*	rs10865314	Y	60122310	rs10865314	T	C	0.5873	0.0092	0.0019	1.4e-06	526440	60122310	59895175	2	59895175	2	59895175	*	Y	-1.19277	4.84211
2_59895439_T_A	rs2042560	2	59895439	T	A	-0.0035	0.997	0.981	1.013	0.5186	5	rs2042560	0.6676	2	59895439	A	T	0.5186	0.997	0.981	1.013	-0.0035	0.0082	85934	401577	2	59895439	2	59895439	*	rs2042560	W	60122574	rs2042560	A	T	0.5274	0.0081	0.0017	3.2e-06	689463	60122574	59895439	2	59895439	2	59895439	*	W	-0.426829	4.76471
2_59895816_C_T	rs2042559	2	59895816	C	T	-0.0068	0.993	0.977	1.01	0.5934	10	rs2042559	0.4107	2	59895816	T	C	0.5934	0.993	0.977	1.01	-0.0068	0.0083	85934	401577	2	59895816	2	59895816	*	rs2042559	Y	60122951	rs2042559	T	C	0.5966	0.008	0.0018	4.4e-06	689538	60122951	59895816	2	59895816	2	59895816	*	Y	-0.819277	4.44444
2_59896052_C_T	rs1863158	2	59896052	C	T	-0.0004	1	0.984	1.016	0.5244	10	rs1863158	0.9589	2	59896052	T	C	0.5244	1	0.984	1.016	-0.0004	0.0082	85934	401577	2	59896052	2	59896052	*	rs1863158	Y	60123187	rs1863158	T	C	0.5312	0.0077	0.0017	8.1e-06	689411	60123187	59896052	2	59896052	2	59896052	*	Y	-0.0487805	4.52941
2_59896800_C_G	rs6752125	2	59896800	C	G	-0.008	0.992063	0.97561	1.00806	0.6195	6	rs6752125	0.3388	2	59896800	C	G	0.3805	1.008	0.992	1.025	0.008	0.0084	85934	401577	2	59896800	2	59896800	*	rs6752125	S	60123935	rs6752125	C	G	0.3767	-0.0074	0.0018	2.5e-05	690568	60123935	59896800	2	59896800	2	59896800	*	S	-0.952381	-4.11111
2_59896868_C_T	rs6752231	2	59896868	C	T	-0.0089	0.991	0.975	1.008	0.62	10	rs6752231	0.2869	2	59896868	T	C	0.62	0.991	0.975	1.008	-0.0089	0.0084	85934	401577	2	59896868	2	59896868	*	rs6752231	Y	60124003	rs6752231	T	C	0.6232	0.0075	0.0018	2.4e-05	690512	60124003	59896868	2	59896868	2	59896868	*	Y	-1.05952	4.16667
2_59897401_A_G	rs12713412	2	59897401	A	G	-0.0083	0.992063	0.97561	1.00806	0.6206	11	rs12713412	0.3217	2	59897401	A	G	0.3794	1.008	0.992	1.025	0.0083	0.0084	85934	401577	2	59897401	2	59897401	*	rs12713412	R	60124536	rs12713412	A	G	0.3787	-0.0075	0.0018	2.2e-05	690651	60124536	59897401	2	59897401	2	59897401	*	R	-0.988095	-4.16667
2_59898733_T_C	rs1559624	2	59898733	T	C	-0.0088	0.99108	0.97561	1.00705	0.6055	11	rs1559624	0.2922	2	59898733	T	C	0.3945	1.009	0.993	1.025	0.0088	0.0083	85934	401577	2	59898733	2	59898733	*	rs1559624	Y	60125868	rs1559624	T	C	0.3931	-0.0074	0.0018	2.7e-05	690529	60125868	59898733	2	59898733	2	59898733	*	Y	-1.06024	-4.11111
2_59898825_G_C	rs1559623	2	59898825	G	C	-0.0083	0.992	0.976	1.008	0.6053	5	rs1559623	0.3177	2	59898825	C	G	0.6053	0.992	0.976	1.008	-0.0083	0.0083	85934	401577	2	59898825	2	59898825	*	rs1559623	S	60125960	rs1559623	C	G	0.6067	0.0074	0.0018	2.8e-05	690490	60125960	59898825	2	59898825	2	59898825	*	S	-1	4.11111
2_59902295_C_T	rs1981912	2	59902295	C	T	-0.0089	0.991	0.975	1.008	0.619	10	rs1981912	0.2899	2	59902295	T	C	0.619	0.991	0.975	1.008	-0.0089	0.0084	85934	401577	2	59902295	2	59902295	*	rs1981912	Y	60129430	rs1981912	T	C	0.6233	0.0076	0.0018	1.7e-05	690029	60129430	59902295	2	59902295	2	59902295	*	Y	-1.05952	4.22222
2_59903085_T_C	rs2161990	2	59903085	T	C	-0.0097	0.990099	0.97371	1.00705	0.6262	11	rs2161990	0.2496	2	59903085	T	C	0.3738	1.01	0.993	1.027	0.0097	0.0084	85934	401577	2	59903085	2	59903085	*	rs2161990	Y	60130220	rs2161990	T	C	0.3755	-0.0077	0.0018	1.5e-05	689975	60130220	59903085	2	59903085	2	59903085	*	Y	-1.15476	-4.27778
2_59903915_A_G	rs1019615	2	59903915	A	G	-0.0085	0.99108	0.97561	1.00806	0.6246	11	rs1019615	0.3119	2	59903915	A	G	0.3754	1.009	0.992	1.025	0.0085	0.0084	85934	401577	2	59903915	2	59903915	*	rs1019615	R	60131050	rs1019615	A	G	0.3762	-0.0075	0.0018	2e-05	690010	60131050	59903915	2	59903915	2	59903915	*	R	-1.0119	-4.16667
2_59904022_A_G	rs1019614	2	59904022	A	G	-0.0087	0.99108	0.97561	1.00806	0.6243	11	rs1019614	0.3017	2	59904022	A	G	0.3757	1.009	0.992	1.025	0.0087	0.0084	85934	401577	2	59904022	2	59904022	*	rs1019614	R	60131157	rs1019614	A	G	0.3754	-0.0074	0.0018	2.6e-05	690689	60131157	59904022	2	59904022	2	59904022	*	R	-1.03571	-4.11111
2_59904618_C_T	rs11888341	2	59904618	C	T	-0.0112	0.989	0.973	1.005	0.6172	10	rs11888341	0.1824	2	59904618	T	C	0.6172	0.989	0.973	1.005	-0.0112	0.0084	85934	401577	2	59904618	2	59904618	*	rs11888341	Y	60131753	rs11888341	T	C	0.6179	0.0081	0.0018	4.8e-06	691160	60131753	59904618	2	59904618	2	59904618	*	Y	-1.33333	4.5
2_59908386_T_C	rs2194702	2	59908386	T	C	0.002	1.002	0.971817	1.03306	0.0756	11	rs2194702	0.8962	2	59908386	T	C	0.9244	0.998	0.968	1.029	-0.002	0.0154	85934	401577	2	59908386	2	59908386	*	rs2194702	Y	60135521	rs2194702	T	C	0.92452	-0.0126	0.0032	7.1e-05	676642	60135521	59908386	2	59908386	2	59908386	*	Y	0.12987	-3.9375
2_59910058_C_T	rs2194701	2	59910058	C	T	-0.0045	0.996	0.98	1.012	0.551	10	rs2194701	0.5808	2	59910058	T	C	0.551	0.996	0.98	1.012	-0.0045	0.0082	85934	401577	2	59910058	2	59910058	*	rs2194701	Y	60137193	rs2194701	T	C	0.5565	0.0083	0.0017	1.5e-06	691070	60137193	59910058	2	59910058	2	59910058	*	Y	-0.54878	4.88235
2_59910495_G_A	rs17050487	2	59910495	G	A	0.0015	1.002	0.97	1.034	0.0692	10	rs17050487	0.9245	2	59910495	A	G	0.0692	1.002	0.97	1.034	0.0015	0.0161	85934	401577	2	59910495	2	59910495	*	rs17050487	R	60137630	rs17050487	A	G	0.06846	0.019	0.0034	1.4e-08	688127	60137630	59910495	2	59910495	2	59910495	*	R	0.0931677	5.58824
2_59910695_G_A	rs17050488	2	59910695	G	A	0.0014	1.001	0.97	1.034	0.0692	10	rs17050488	0.9321	2	59910695	A	G	0.0692	1.001	0.97	1.034	0.0014	0.0161	85934	401577	2	59910695	2	59910695	*	rs17050488	R	60137830	rs17050488	A	G	0.06846	0.0191	0.0034	1.4e-08	688130	60137830	59910695	2	59910695	2	59910695	*	R	0.0869565	5.61765
2_59911127_C_T	rs966971	2	59911127	C	T	-0.0056	0.994	0.979	1.011	0.5781	10	rs966971	0.4969	2	59911127	T	C	0.5781	0.994	0.979	1.011	-0.0056	0.0082	85934	401577	2	59911127	2	59911127	*	rs966971	Y	60138262	rs966971	T	C	0.5834	0.008	0.0017	4.3e-06	691403	60138262	59911127	2	59911127	2	59911127	*	Y	-0.682927	4.70588
2_59911333_C_T	rs13020243	2	59911333	C	T	0.001	1.001	0.97	1.033	0.0692	10	rs13020243	0.9486	2	59911333	T	C	0.0692	1.001	0.97	1.033	0.001	0.0161	85934	401577	2	59911333	2	59911333	*	rs13020243	Y	60138468	rs13020243	T	C	0.06846	0.0186	0.0033	2.4e-08	688190	60138468	59911333	2	59911333	2	59911333	*	Y	0.0621118	5.63636
2_59912389_G_A	rs1863161	2	59912389	G	A	-0.0039	0.996	0.98	1.012	0.5428	10	rs1863161	0.6349	2	59912389	A	G	0.5428	0.996	0.98	1.012	-0.0039	0.0082	85934	401577	2	59912389	2	59912389	*	rs1863161	R	60139524	rs1863161	A	G	0.5513	0.0075	0.0017	1.6e-05	685245	60139524	59912389	2	59912389	2	59912389	*	R	-0.47561	4.41176
2_59915553_T_G	rs13025366	2	59915553	T	G	0.0012	1.001	0.969932	1.03306	0.0692	11	rs13025366	0.94	2	59915553	T	G	0.9308	0.999	0.968	1.031	-0.0012	0.0161	85934	401577	2	59915553	2	59915553	*	rs13025366	K	60142688	rs13025366	T	G	0.92756	-0.0191	0.0034	1.2e-08	686823	60142688	59915553	2	59915553	2	59915553	*	K	0.0745342	-5.61765
2_59917586_C_T	rs13025610	2	59917586	C	T	0.0023	1.002	0.973	1.033	0.0754	10	rs13025610	0.8802	2	59917586	T	C	0.0754	1.002	0.973	1.033	0.0023	0.0154	85934	401577	2	59917586	2	59917586	*	rs13025610	Y	60144721	rs13025610	T	C	0.07519	0.015	0.0032	3.4e-06	687502	60144721	59917586	2	59917586	2	59917586	*	Y	0.149351	4.6875
2_59918714_G_T	rs12617504	2	59918714	G	T	0.0026	1.003	0.971	1.035	0.0692	10	rs12617504	0.8706	2	59918714	T	G	0.0692	1.003	0.971	1.035	0.0026	0.0161	85934	401577	2	59918714	2	59918714	*	rs12617504	K	60145849	rs12617504	T	G	0.06841	0.0186	0.0033	2.5e-08	688091	60145849	59918714	2	59918714	2	59918714	*	K	0.161491	5.63636
2_59918741_G_T	rs6545768	2	59918741	G	T	-0.0122	0.988	0.972	1.004	0.6145	10	rs6545768	0.1466	2	59918741	T	G	0.6145	0.988	0.972	1.004	-0.0122	0.0084	85934	401577	2	59918741	2	59918741	*	rs6545768	K	60145876	rs6545768	T	G	0.619	0.0084	0.0018	3.5e-06	634788	60145876	59918741	2	59918741	2	59918741	*	K	-1.45238	4.66667
2_59919780_C_T	rs1477503	2	59919780	C	T	-0.0052	0.995	0.979	1.011	0.5217	10	rs1477503	0.5243	2	59919780	T	C	0.5217	0.995	0.979	1.011	-0.0052	0.0082	85934	401577	2	59919780	2	59919780	*	rs1477503	Y	60146915	rs1477503	T	C	0.5265	0.0079	0.0017	3.8e-06	689319	60146915	59919780	2	59919780	2	59919780	*	Y	-0.634146	4.64706
2_59927672_C_A	rs6734579	2	59927672	C	A	-0.001	0.999	0.983	1.015	0.5448	10	rs6734579	0.9059	2	59927672	A	C	0.5448	0.999	0.983	1.015	-0.001	0.0082	85934	401577	2	59927672	2	59927672	*	rs6734579	H	60154807	rs6734579	A	C	0.5558	0.0068	0.0017	8.1e-05	688867	60154807	59927672	2	59927672	2	59927672	*	H	-0.121951	4
2_59928185_A_T	rs4141843	2	59928185	A	T	-0.0132	0.987167	0.969932	1.00402	0.6607	6	rs4141843	0.1258	2	59928185	A	T	0.3393	1.013	0.996	1.031	0.0132	0.0086	85934	401577	2	59928185	2	59928185	*	rs4141843	W	60155320	rs4141843	A	T	0.3327	-0.0076	0.0018	3.4e-05	688116	60155320	59928185	2	59928185	2	59928185	*	W	-1.53488	-4.22222
2_59928529_A_C	rs12615147	2	59928529	A	C	-0.0017	0.998004	0.982318	1.0142	0.5653	11	rs12615147	0.836	2	59928529	A	C	0.4347	1.002	0.986	1.018	0.0017	0.0082	85934	401577	2	59928529	2	59928529	*	rs12615147	M	60155664	rs12615147	A	C	0.4246	-0.0071	0.0017	5e-05	688598	60155664	59928529	2	59928529	2	59928529	*	M	-0.207317	-4.17647
2_59928558_C_T	rs17050497	2	59928558	C	T	-0.013	0.987	0.971	1.004	0.6609	10	rs17050497	0.1305	2	59928558	T	C	0.6609	0.987	0.971	1.004	-0.013	0.0086	85934	401577	2	59928558	2	59928558	*	rs17050497	Y	60155693	rs17050497	T	C	0.6709	0.0076	0.0018	3.3e-05	688092	60155693	59928558	2	59928558	2	59928558	*	Y	-1.51163	4.22222
2_59929962_T_G	rs13005495	2	59929962	T	G	-0.0023	0.998004	0.981354	1.0142	0.5676	11	rs13005495	0.7763	2	59929962	T	G	0.4324	1.002	0.986	1.019	0.0023	0.0082	85934	401577	2	59929962	2	59929962	*	rs13005495	K	60157097	rs13005495	T	G	0.4225	-0.0071	0.0017	4e-05	686896	60157097	59929962	2	59929962	2	59929962	*	K	-0.280488	-4.17647
2_59930986_C_G	rs11125819	2	59930986	C	G	-0.0042	0.996016	0.980392	1.01215	0.5593	6	rs11125819	0.6076	2	59930986	C	G	0.4407	1.004	0.988	1.02	0.0042	0.0082	85934	401577	2	59930986	2	59930986	*	rs11125819	S	60158121	rs11125819	C	G	0.4301	-0.0077	0.0017	9.9e-06	688401	60158121	59930986	2	59930986	2	59930986	*	S	-0.512195	-4.52941
2_59932253_G_C	rs7602545	2	59932253	G	C	-0.0084	0.992	0.975	1.008	0.6345	5	rs7602545	0.3231	2	59932253	C	G	0.6345	0.992	0.975	1.008	-0.0084	0.0085	85934	401577	2	59932253	2	59932253	*	rs7602545	S	60159388	rs7602545	C	G	0.6402	0.0075	0.0018	2.6e-05	688622	60159388	59932253	2	59932253	2	59932253	*	S	-0.988235	4.16667
2_59932397_A_G	rs7576017	2	59932397	A	G	-0.0089	0.99108	0.974659	1.00806	0.6383	11	rs7576017	0.292	2	59932397	A	G	0.3617	1.009	0.992	1.026	0.0089	0.0085	85934	401577	2	59932397	2	59932397	*	rs7576017	R	60159532	rs7576017	A	G	0.3587	-0.0076	0.0018	2.1e-05	688460	60159532	59932397	2	59932397	2	59932397	*	R	-1.04706	-4.22222
2_59932621_T_C	rs12468914	2	59932621	T	C	-0.008	0.992063	0.97561	1.00908	0.635	11	rs12468914	0.3459	2	59932621	T	C	0.365	1.008	0.991	1.025	0.008	0.0085	85934	401577	2	59932621	2	59932621	*	rs12468914	Y	60159756	rs12468914	T	C	0.3598	-0.0076	0.0018	2.2e-05	688601	60159756	59932621	2	59932621	2	59932621	*	Y	-0.941176	-4.22222
2_59933655_T_C	rs12713413	2	59933655	T	C	-0.0006	0.999001	0.983284	1.01523	0.5829	11	rs12713413	0.9421	2	59933655	T	C	0.4171	1.001	0.985	1.017	0.0006	0.0082	85934	401577	2	59933655	2	59933655	*	rs12713413	Y	60160790	rs12713413	T	C	0.4147	-0.0076	0.0017	1.5e-05	682640	60160790	59933655	2	59933655	2	59933655	*	Y	-0.0731707	-4.47059
2_59934022_C_T	rs17328524	2	59934022	C	T	-0.0005	1	0.984	1.016	0.5389	10	rs17328524	0.9477	2	59934022	T	C	0.5389	1	0.984	1.016	-0.0005	0.0082	85934	401577	2	59934022	2	59934022	*	rs17328524	Y	60161157	rs17328524	T	C	0.5479	0.0081	0.0017	2.4e-06	687572	60161157	59934022	2	59934022	2	59934022	*	Y	-0.0609756	4.76471
2_59935992_A_G	rs10490064	2	59935992	A	G	-0.0023	0.998004	0.981354	1.0142	0.6007	11	rs10490064	0.7841	2	59935992	A	G	0.3993	1.002	0.986	1.019	0.0023	0.0083	85934	401577	2	59935992	2	59935992	*	rs10490064	R	60163127	rs10490064	A	G	0.3945	-0.0077	0.0018	1.2e-05	687985	60163127	59935992	2	59935992	2	59935992	*	R	-0.277108	-4.27778
2_59937499_T_A	rs4671358	2	59937499	T	A	-0.0076	0.992	0.976	1.009	0.5862	5	rs4671358	0.3612	2	59937499	A	T	0.5862	0.992	0.976	1.009	-0.0076	0.0083	85934	401577	2	59937499	2	59937499	*	rs4671358	W	60164634	rs4671358	A	T	0.5961	0.0101	0.0017	6.7e-09	688514	60164634	59937499	2	59937499	2	59937499	*	W	-0.915663	5.94118
2_59940362_T_C	rs3856519	2	59940362	T	C	-0.0068	0.993049	0.976562	1.0101	0.6238	11	rs3856519	0.4166	2	59940362	T	C	0.3762	1.007	0.99	1.024	0.0068	0.0084	85934	401577	2	59940362	2	59940362	*	rs3856519	Y	60167497	rs3856519	T	C	0.3705	-0.009	0.0018	4.2e-07	688004	60167497	59940362	2	59940362	2	59940362	*	Y	-0.809524	-5
2_59940392_A_C	rs12621229	2	59940392	A	C	-0.0077	0.992063	0.976562	1.00908	0.6245	11	rs12621229	0.3617	2	59940392	A	C	0.3755	1.008	0.991	1.024	0.0077	0.0084	85934	401577	2	59940392	2	59940392	*	rs12621229	M	60167527	rs12621229	A	C	0.3705	-0.009	0.0018	3.9e-07	688158	60167527	59940392	2	59940392	2	59940392	*	M	-0.916667	-5
2_59943740_C_T	rs2419407	2	59943740	C	T	-0.0087	0.991	0.976	1.007	0.5549	10	rs2419407	0.2903	2	59943740	T	C	0.5549	0.991	0.976	1.007	-0.0087	0.0082	85934	401577	2	59943740	2	59943740	*	rs2419407	Y	60170875	rs2419407	T	C	0.566	0.0091	0.0017	1.4e-07	688904	60170875	59943740	2	59943740	2	59943740	*	Y	-1.06098	5.35294
2_59945487_A_G	rs4672331	2	59945487	A	G	-0.0058	0.994036	0.978474	1.0101	0.5664	11	rs4672331	0.4829	2	59945487	A	G	0.4336	1.006	0.99	1.022	0.0058	0.0082	85934	401577	2	59945487	2	59945487	*	rs4672331	R	60172622	rs4672331	A	G	0.4223	-0.0081	0.0017	3e-06	688238	60172622	59945487	2	59945487	2	59945487	*	R	-0.707317	-4.76471
2_59946731_A_G	rs1559625	2	59946731	A	G	-0.0081	0.992063	0.97561	1.00806	0.5944	11	rs1559625	0.3272	2	59946731	A	G	0.4056	1.008	0.992	1.025	0.0081	0.0083	85934	401577	2	59946731	2	59946731	*	rs1559625	R	60173866	rs1559625	A	G	0.3966	-0.009	0.0018	3.1e-07	688769	60173866	59946731	2	59946731	2	59946731	*	R	-0.975904	-5
2_59948340_G_C	rs1025128	2	59948340	G	C	0.0055	1.006	0.989	1.022	0.5539	5	rs1025128	0.5077	2	59948340	C	G	0.5539	1.006	0.989	1.022	0.0055	0.0082	85934	401577	2	59948340	2	59948340	*	rs1025128	S	60175475	rs1025128	C	G	0.5605	0.0095	0.0017	4.9e-08	685148	60175475	59948340	2	59948340	2	59948340	*	S	0.670732	5.58824
2_59951207_A_G	rs890067	2	59951207	A	G	-0.0036	0.996016	0.980392	1.01317	0.6054	11	rs890067	0.6628	2	59951207	A	G	0.3946	1.004	0.987	1.02	0.0036	0.0083	85934	401577	2	59951207	2	59951207	*	rs890067	R	60178342	rs890067	A	G	0.3846	-0.0066	0.0018	0.00018	687443	60178342	59951207	2	59951207	2	59951207	*	R	-0.433735	-3.66667
2_59954507_T_C	rs10490065	2	59954507	T	C	0.0047	1.00503	0.972763	1.03734	0.0665	11	rs10490065	0.7719	2	59954507	T	C	0.9335	0.995	0.964	1.028	-0.0047	0.0163	85934	401577	2	59954507	2	59954507	*	rs10490065	Y	60181642	rs10490065	T	C	0.93347	-0.0201	0.0034	3.2e-09	691646	60181642	59954507	2	59954507	2	59954507	*	Y	0.288344	-5.91176
2_59954936_T_C	rs7556782	2	59954936	T	C	-0.002	0.998004	0.981354	1.0142	0.6256	11	rs7556782	0.808	2	59954936	T	C	0.3744	1.002	0.986	1.019	0.002	0.0084	85934	401577	2	59954936	2	59954936	*	rs7556782	Y	60182071	rs7556782	T	C	0.3668	-0.008	0.0018	5.9e-06	688178	60182071	59954936	2	59954936	2	59954936	*	Y	-0.238095	-4.44444
2_59955722_G_T	rs12478862	2	59955722	G	T	0.0047	1.005	0.973	1.038	0.0661	10	rs12478862	0.7761	2	59955722	T	G	0.0661	1.005	0.973	1.038	0.0047	0.0164	85934	401577	2	59955722	2	59955722	*	rs12478862	K	60182857	rs12478862	T	G	0.0601	0.0198	0.0034	4.9e-09	691502	60182857	59955722	2	59955722	2	59955722	*	K	0.286585	5.82353
2_59956081_A_G	rs12471714	2	59956081	A	G	0.0045	1.00402	0.972763	1.03734	0.0664	11	rs12471714	0.7839	2	59956081	A	G	0.9336	0.996	0.964	1.028	-0.0045	0.0164	85934	401577	2	59956081	2	59956081	*	rs12471714	R	60183216	rs12471714	A	G	0.93276	-0.0198	0.0034	5.5e-09	691680	60183216	59956081	2	59956081	2	59956081	*	R	0.27439	-5.82353
2_59958225_C_A	rs2419410	2	59958225	C	A	-0.0008	0.999	0.983	1.016	0.6214	10	rs2419410	0.9255	2	59958225	A	C	0.6214	0.999	0.983	1.016	-0.0008	0.0084	85934	401577	2	59958225	2	59958225	*	rs2419410	M	60185360	rs2419410	A	C	0.6309	0.0078	0.0018	1.2e-05	685739	60185360	59958225	2	59958225	2	59958225	*	M	-0.0952381	4.33333
2_59962865_G_A	rs12713414	2	59962865	G	A	0.0003	1	0.984	1.017	0.5671	10	rs12713414	0.9733	2	59962865	A	G	0.5671	1	0.984	1.017	0.0003	0.0082	85934	401577	2	59962865	2	59962865	*	rs12713414	R	60190000	rs12713414	A	G	0.5809	0.0083	0.0017	1.7e-06	686587	60190000	59962865	2	59962865	2	59962865	*	R	0.0365854	4.88235
2_59964162_A_G	rs4672333	2	59964162	A	G	0.0032	1.00301	0.971817	1.0352	0.068	11	rs4672333	0.843	2	59964162	A	G	0.932	0.997	0.966	1.029	-0.0032	0.0162	85934	401577	2	59964162	2	59964162	*	rs4672333	R	60191297	rs4672333	A	G	0.93335	-0.0183	0.0032	6.3e-09	794773	60191297	59964162	2	59964162	2	59964162	*	R	0.197531	-5.71875
2_59964233_C_T	rs4671359	2	59964233	C	T	0.0065	1.007	0.975	1.039	0.0657	10	rs4671359	0.6924	2	59964233	T	C	0.0657	1.007	0.975	1.039	0.0065	0.0164	85934	401577	2	59964233	2	59964233	*	rs4671359	Y	60191368	rs4671359	T	C	0.06531	0.0198	0.0034	5.7e-09	691766	60191368	59964233	2	59964233	2	59964233	*	Y	0.396341	5.82353
2_59967620_C_T	rs13391899	2	59967620	C	T	0.0015	1.002	0.985	1.018	0.5764	10	rs13391899	0.8512	2	59967620	T	C	0.5764	1.002	0.985	1.018	0.0015	0.0083	85934	401577	2	59967620	2	59967620	*	rs13391899	Y	60194755	rs13391899	T	C	0.5898	0.0077	0.0017	1.1e-05	688677	60194755	59967620	2	59967620	2	59967620	*	Y	0.180723	4.52941
2_59968356_G_C	rs7559275	2	59968356	G	C	0.0012	1.001	0.985	1.018	0.5914	5	rs7559275	0.8897	2	59968356	C	G	0.5914	1.001	0.985	1.018	0.0012	0.0083	85934	401577	2	59968356	2	59968356	*	rs7559275	S	60195491	rs7559275	C	G	0.6024	0.007	0.0018	6.9e-05	689250	60195491	59968356	2	59968356	2	59968356	*	S	0.144578	3.88889
2_59968819_A_C	rs6736566	2	59968819	A	C	0.0076	1.00806	0.99108	1.02354	0.5549	11	rs6736566	0.3555	2	59968819	A	C	0.4451	0.992	0.977	1.009	-0.0076	0.0082	85934	401577	2	59968819	2	59968819	*	rs6736566	H	60195954	rs6736566	A	C	0.4361	-0.0083	0.0018	3.2e-06	634823	60195954	59968819	2	59968819	2	59968819	*	H	0.926829	-4.61111
2_59971402_C_T	rs13033133	2	59971402	C	T	0.0006	1.001	0.969	1.033	0.0669	10	rs13033133	0.9723	2	59971402	T	C	0.0669	1.001	0.969	1.033	0.0006	0.0163	85934	401577	2	59971402	2	59971402	*	rs13033133	Y	60198537	rs13033133	T	C	0.06554	0.0194	0.0034	8.9e-09	691873	60198537	59971402	2	59971402	2	59971402	*	Y	0.0368098	5.70588
2_59971663_G_A	rs12617593	2	59971663	G	A	0.0089	1.009	0.977	1.042	0.0643	10	rs12617593	0.5923	2	59971663	A	G	0.0643	1.009	0.977	1.042	0.0089	0.0166	85934	401577	2	59971663	2	59971663	*	rs12617593	R	60198798	rs12617593	A	G	0.06478	0.0203	0.0034	2.9e-09	690847	60198798	59971663	2	59971663	2	59971663	*	R	0.536145	5.97059
2_59976324_G_A	rs13424107	2	59976324	G	A	-0.0032	0.997	0.98	1.014	0.3594	10	rs13424107	0.7052	2	59976324	A	G	0.3594	0.997	0.98	1.014	-0.0032	0.0085	85934	401577	2	59976324	2	59976324	*	rs13424107	R	60203459	rs13424107	A	G	0.3701	0.0109	0.0018	7.7e-10	683304	60203459	59976324	2	59976324	2	59976324	*	R	-0.376471	6.05556
2_59976782_C_A	rs12476772	2	59976782	C	A	0.0045	1.005	0.988	1.022	0.3214	10	rs12476772	0.6065	2	59976782	A	C	0.3214	1.005	0.988	1.022	0.0045	0.0087	85934	401577	2	59976782	2	59976782	*	rs12476772	M	60203917	rs12476772	A	C	0.3326	0.0123	0.0018	8.3e-12	690595	60203917	59976782	2	59976782	2	59976782	*	M	0.517241	6.83333
2_59976845_G_C	rs12476853	2	59976845	G	C	0.0048	1.005	0.973	1.038	0.0661	5	rs12476853	0.7714	2	59976845	C	G	0.0661	1.005	0.973	1.038	0.0048	0.0164	85934	401577	2	59976845	2	59976845	*	rs12476853	S	60203980	rs12476853	C	G	0.06536	0.0202	0.0034	3e-09	691859	60203980	59976845	2	59976845	2	59976845	*	S	0.292683	5.94118
2_59977434_A_T	rs6545771	2	59977434	A	T	0.003	1.00301	0.985222	1.02145	0.2587	6	rs6545771	0.746	2	59977434	A	T	0.7413	0.997	0.979	1.015	-0.003	0.0093	85934	401577	2	59977434	2	59977434	*	rs6545771	W	60204569	rs6545771	A	T	0.728	-0.0073	0.0019	0.00015	682634	60204569	59977434	2	59977434	2	59977434	*	W	0.322581	-3.84211
2_59977761_A_G	rs17328748	2	59977761	A	G	0.0029	1.00301	0.985222	1.02145	0.26	11	rs17328748	0.7517	2	59977761	A	G	0.74	0.997	0.979	1.015	-0.0029	0.0093	85934	401577	2	59977761	2	59977761	*	rs17328748	R	60204896	rs17328748	A	G	0.7273	-0.0072	0.0019	0.00021	687146	60204896	59977761	2	59977761	2	59977761	*	R	0.311828	-3.78947
2_59978792_C_T	rs17050503	2	59978792	C	T	0.0034	1.003	0.973	1.035	0.0724	10	rs17050503	0.8283	2	59978792	T	C	0.0724	1.003	0.973	1.035	0.0034	0.0157	85934	401577	2	59978792	2	59978792	*	rs17050503	Y	60205927	rs17050503	T	C	0.07203	0.0155	0.0032	1.8e-06	690722	60205927	59978792	2	59978792	2	59978792	*	Y	0.216561	4.84375
2_59979089_T_C	rs13028010	2	59979089	T	C	0.0036	1.00402	0.972763	1.0352	0.0725	11	rs13028010	0.818	2	59979089	T	C	0.9275	0.996	0.966	1.028	-0.0036	0.0157	85934	401577	2	59979089	2	59979089	*	rs13028010	Y	60206224	rs13028010	T	C	0.92797	-0.016	0.0033	9.5e-07	690700	60206224	59979089	2	59979089	2	59979089	*	Y	0.229299	-4.84848
2_59982094_C_A	rs4672336	2	59982094	C	A	0.0069	1.007	0.975	1.04	0.0659	10	rs4672336	0.676	2	59982094	A	C	0.0659	1.007	0.975	1.04	0.0069	0.0164	85934	401577	2	59982094	2	59982094	*	rs4672336	M	60209229	rs4672336	A	C	0.07045	0.0202	0.0034	2.6e-09	692016	60209229	59982094	2	59982094	2	59982094	*	M	0.420732	5.94118
2_59982846_G_A	rs10206338	2	59982846	G	A	-0.0043	0.996	0.98	1.012	0.565	10	rs10206338	0.6015	2	59982846	A	G	0.565	0.996	0.98	1.012	-0.0043	0.0082	85934	401577	2	59982846	2	59982846	*	rs10206338	R	60209981	rs10206338	A	G	0.5804	0.0077	0.0017	1e-05	688450	60209981	59982846	2	59982846	2	59982846	*	R	-0.52439	4.52941
2_59984762_C_A	rs6751279	2	59984762	C	A	-0.0006	0.999	0.983	1.016	0.3544	10	rs6751279	0.9398	2	59984762	A	C	0.3544	0.999	0.983	1.016	-0.0006	0.0085	85934	401577	2	59984762	2	59984762	*	rs6751279	M	60211897	rs6751279	A	C	0.3683	0.0109	0.0018	6.9e-10	692503	60211897	59984762	2	59984762	2	59984762	*	M	-0.0705882	6.05556
2_59985377_T_G	rs17050517	2	59985377	T	G	0.0067	1.00705	0.974659	1.0395	0.066	11	rs17050517	0.6813	2	59985377	T	G	0.934	0.993	0.962	1.026	-0.0067	0.0164	85934	401577	2	59985377	2	59985377	*	rs17050517	B	60212512	rs17050517	T	G	0.93469	-0.0203	0.0034	2.4e-09	691918	60212512	59985377	2	59985377	2	59985377	*	B	0.408537	-5.97059
2_59986500_G_A	rs17050520	2	59986500	G	A	0.0064	1.006	0.975	1.039	0.0659	10	rs17050520	0.696	2	59986500	A	G	0.0659	1.006	0.975	1.039	0.0064	0.0164	85934	401577	2	59986500	2	59986500	*	rs17050520	R	60213635	rs17050520	A	G	0.06525	0.0203	0.0034	2.4e-09	691938	60213635	59986500	2	59986500	2	59986500	*	R	0.390244	5.97059
2_59988340_C_T	rs2419411	2	59988340	C	T	0.0057	1.006	0.974	1.039	0.0661	10	rs2419411	0.7283	2	59988340	T	C	0.0661	1.006	0.974	1.039	0.0057	0.0164	85934	401577	2	59988340	2	59988340	*	rs2419411	Y	60215475	rs2419411	T	C	0.05981	0.0199	0.0034	4.5e-09	691724	60215475	59988340	2	59988340	2	59988340	*	Y	0.347561	5.85294
2_59989785_C_A	rs918963	2	59989785	C	A	0.0056	1.006	0.987	1.024	0.2533	10	rs918963	0.5478	2	59989785	A	C	0.2533	1.006	0.987	1.024	0.0056	0.0093	85934	401577	2	59989785	2	59989785	*	rs918963	M	60216920	rs918963	A	C	0.2651	0.0074	0.0019	0.00013	690492	60216920	59989785	2	59989785	2	59989785	*	M	0.602151	3.89474
2_59989958_G_T	rs4672337	2	59989958	G	T	-0.0192	0.981	0.956	1.007	0.1043	10	rs4672337	0.1477	2	59989958	T	G	0.1043	0.981	0.956	1.007	-0.0192	0.0132	85934	401577	2	59989958	2	59989958	*	rs4672337	K	60217093	rs4672337	T	G	0.1058	0.0115	0.0028	4e-05	690939	60217093	59989958	2	59989958	2	59989958	*	K	-1.45455	4.10714
2_59990322_C_T	rs4672338	2	59990322	C	T	0.0017	1.002	0.985	1.019	0.3276	10	rs4672338	0.8431	2	59990322	T	C	0.3276	1.002	0.985	1.019	0.0017	0.0087	85934	401577	2	59990322	2	59990322	*	rs4672338	Y	60217457	rs4672338	T	C	0.3367	0.0118	0.0018	4.9e-11	689963	60217457	59990322	2	59990322	2	59990322	*	Y	0.195402	6.55556
2_59993682_T_C	rs7574567	2	59993682	T	C	-0.008	0.992063	0.976562	1.00806	0.4644	11	rs7574567	0.3272	2	59993682	T	C	0.5356	1.008	0.992	1.024	0.008	0.0082	85934	401577	2	59993682	2	59993682	*	rs7574567	Y	60220817	rs7574567	T	C	0.5257	-0.0084	0.0017	1.2e-06	686756	60220817	59993682	2	59993682	2	59993682	*	Y	-0.97561	-4.94118
2_59996923_G_A	rs1465487	2	59996923	G	A	0.0014	1.001	0.985	1.018	0.5186	10	rs1465487	0.8649	2	59996923	A	G	0.5186	1.001	0.985	1.018	0.0014	0.0082	85934	401577	2	59996923	2	59996923	*	rs1465487	R	60224058	rs1465487	A	G	0.5291	0.0082	0.0017	2.1e-06	685958	60224058	59996923	2	59996923	2	59996923	*	R	0.170732	4.82353
2_60000823_C_T	rs11682720	2	60000823	C	T	-0.0046	0.995	0.979	1.012	0.5609	10	rs11682720	0.5767	2	60000823	T	C	0.5609	0.995	0.979	1.012	-0.0046	0.0083	85934	401577	2	60000823	2	60000823	*	rs11682720	Y	60227958	rs11682720	T	C	0.5741	0.0074	0.0017	2e-05	687739	60227958	60000823	2	60000823	2	60000823	*	Y	-0.554217	4.35294
2_60003600_T_C	rs11693339	2	60003600	T	C	-0.0061	0.994036	0.97561	1.01215	0.2582	11	rs11693339	0.5146	2	60003600	T	C	0.7418	1.006	0.988	1.025	0.0061	0.0094	85934	401577	2	60003600	2	60003600	*	rs11693339	Y	60230735	rs11693339	T	C	0.7319	-0.0072	0.0019	0.00017	692027	60230735	60003600	2	60003600	2	60003600	*	Y	-0.648936	-3.78947
2_60008433_G_A	rs11896330	2	60008433	G	A	-0.0036	0.996	0.98	1.013	0.628	10	rs11896330	0.6746	2	60008433	A	G	0.628	0.996	0.98	1.013	-0.0036	0.0085	85934	401577	2	60008433	2	60008433	*	rs11896330	R	60235568	rs11896330	A	G	0.6348	0.0071	0.0018	9.5e-05	679553	60235568	60008433	2	60008433	2	60008433	*	R	-0.423529	3.94444
2_60010078_C_T	rs12373776	2	60010078	C	T	-0.0055	0.995	0.978	1.011	0.5613	10	rs12373776	0.5084	2	60010078	T	C	0.5613	0.995	0.978	1.011	-0.0055	0.0083	85934	401577	2	60010078	2	60010078	*	rs12373776	Y	60237213	rs12373776	T	C	0.5723	0.0073	0.0017	2.6e-05	685832	60237213	60010078	2	60010078	2	60010078	*	Y	-0.662651	4.29412
2_60014687_C_A	rs4672341	2	60014687	C	A	-0.0062	0.994	0.978	1.01	0.5687	10	rs4672341	0.4537	2	60014687	A	C	0.5687	0.994	0.978	1.01	-0.0062	0.0083	85934	401577	2	60014687	2	60014687	*	rs4672341	M	60241822	rs4672341	A	C	0.5804	0.0071	0.0019	0.00016	536911	60241822	60014687	2	60014687	2	60014687	*	M	-0.746988	3.73684
2_60020002_T_A	rs13018210	2	60020002	T	A	0.0079	1.008	0.976	1.041	0.0666	5	rs13018210	0.6293	2	60020002	A	T	0.0666	1.008	0.976	1.041	0.0079	0.0164	85934	401577	2	60020002	2	60020002	*	rs13018210	W	60247137	rs13018210	A	T	0.06648	0.0213	0.0034	4.5e-10	689826	60247137	60020002	2	60020002	2	60020002	*	W	0.481707	6.26471
2_60025469_A_C	rs2058587	2	60025469	A	C	0.039	1.0395	0.956023	1.13122	0.0102	11	rs2058587	0.3629	2	60025469	A	C	0.9898	0.962	0.884	1.046	-0.039	0.0429	85502	400497	2	60025469	2	60025469	*	rs2058587	M	60252604	rs2058587	A	C	0.98702	-0.0456	0.0086	9.9e-08	594010	60252604	60025469	2	60025469	2	60025469	*	M	0.909091	-5.30233
2_60025726_G_A	rs1007265	2	60025726	G	A	-0.003	0.997	0.979	1.015	0.2677	10	rs1007265	0.7498	2	60025726	A	G	0.2677	0.997	0.979	1.015	-0.003	0.0093	85934	401577	2	60025726	2	60025726	*	rs1007265	R	60252861	rs1007265	A	G	0.2822	0.0074	0.0019	0.0001	689497	60252861	60025726	2	60025726	2	60025726	*	R	-0.322581	3.89474
2_60030065_A_G	rs17050530	2	60030065	A	G	0.0112	1.01112	0.981354	1.04167	0.077	11	rs17050530	0.4656	2	60030065	A	G	0.923	0.989	0.96	1.019	-0.0112	0.0153	85934	401577	2	60030065	2	60030065	*	rs17050530	R	60257200	rs17050530	A	G	0.92259	-0.0206	0.0032	2.3e-10	688551	60257200	60030065	2	60030065	2	60030065	*	R	0.732026	-6.4375
2_60031666_T_C	rs4672346	2	60031666	T	C	0.0114	1.01112	0.981354	1.04275	0.0771	11	rs4672346	0.4571	2	60031666	T	C	0.9229	0.989	0.959	1.019	-0.0114	0.0153	85934	401577	2	60031666	2	60031666	*	rs4672346	Y	60258801	rs4672346	T	C	0.92259	-0.0207	0.0032	1.8e-10	688415	60258801	60031666	2	60031666	2	60031666	*	Y	0.745098	-6.46875
2_60031849_G_C	rs4672347	2	60031849	G	C	0.0114	1.011	0.982	1.042	0.0771	5	rs4672347	0.4556	2	60031849	C	G	0.0771	1.011	0.982	1.042	0.0114	0.0153	85934	401577	2	60031849	2	60031849	*	rs4672347	S	60258984	rs4672347	C	G	0.07741	0.0206	0.0032	2e-10	688381	60258984	60031849	2	60031849	2	60031849	*	S	0.745098	6.4375
2_60031874_C_A	rs12471063	2	60031874	C	A	0.0114	1.011	0.982	1.042	0.0771	10	rs12471063	0.4548	2	60031874	A	C	0.0771	1.011	0.982	1.042	0.0114	0.0153	85934	401577	2	60031874	2	60031874	*	rs12471063	H	60259009	rs12471063	A	C	0.07741	0.0206	0.0032	2e-10	688379	60259009	60031874	2	60031874	2	60031874	*	H	0.745098	6.4375
2_60032070_A_T	rs12463833	2	60032070	A	T	0.0117	1.01215	0.982318	1.04275	0.0771	6	rs12463833	0.4454	2	60032070	A	T	0.9229	0.988	0.959	1.018	-0.0117	0.0153	85934	401577	2	60032070	2	60032070	*	rs12463833	W	60259205	rs12463833	A	T	0.92259	-0.0203	0.0032	3.7e-10	688316	60259205	60032070	2	60032070	2	60032070	*	W	0.764706	-6.34375
2_60033155_G_A	rs12473113	2	60033155	G	A	0.0119	1.012	0.982	1.043	0.0771	10	rs12473113	0.4358	2	60033155	A	G	0.0771	1.012	0.982	1.043	0.0119	0.0153	85934	401577	2	60033155	2	60033155	*	rs12473113	R	60260290	rs12473113	A	G	0.07753	0.0206	0.0032	2.1e-10	687899	60260290	60033155	2	60033155	2	60033155	*	R	0.777778	6.4375
2_60033189_T_C	rs12477339	2	60033189	T	C	0.0126	1.01317	0.982318	1.04384	0.0771	11	rs12477339	0.4099	2	60033189	T	C	0.9229	0.987	0.958	1.018	-0.0126	0.0153	85934	401577	2	60033189	2	60033189	*	rs12477339	Y	60260324	rs12477339	T	C	0.92247	-0.0206	0.0032	2.1e-10	687876	60260324	60033189	2	60033189	2	60033189	*	Y	0.823529	-6.4375
2_60049019_C_T	rs17038023	2	60049019	C	T	0.0047	1.005	0.978	1.032	0.1004	10	rs17038023	0.7315	2	60049019	T	C	0.1004	1.005	0.978	1.032	0.0047	0.0137	85934	401577	2	60049019	2	60049019	*	rs17038023	Y	60276154	rs17038023	T	C	0.1019	0.014	0.0027	3.3e-07	787470	60276154	60049019	2	60049019	2	60049019	*	Y	0.343066	5.18519
2_60057479_C_T	rs1861151	2	60057479	C	T	0.0119	1.012	0.993	1.032	0.2176	10	rs1861151	0.231	2	60057479	T	C	0.2176	1.012	0.993	1.032	0.0119	0.0099	85934	401577	2	60057479	2	60057479	*	rs1861151	Y	60284614	rs1861151	T	C	0.2167	0.0138	0.0021	6.2e-11	676487	60284614	60057479	2	60057479	2	60057479	*	Y	1.20202	6.57143
2_60057965_T_C	rs980329	2	60057965	T	C	0.0109	1.01112	0.992063	1.02987	0.25	11	rs980329	0.2438	2	60057965	T	C	0.75	0.989	0.971	1.008	-0.0109	0.0094	85934	401577	2	60057965	2	60057965	*	rs980329	Y	60285100	rs980329	T	C	0.7516	-0.0133	0.002	2.5e-11	692518	60285100	60057965	2	60057965	2	60057965	*	Y	1.15957	-6.65
2_60062289_T_C	rs10185622	2	60062289	T	C	0.0002	1	0.983284	1.01729	0.584	11	rs10185622	0.9795	2	60062289	T	C	0.416	1	0.983	1.017	-0.0002	0.0086	85934	401577	2	60062289	2	60062289	*	rs10185622	Y	60289424	rs10185622	T	C	0.4034	-0.0093	0.0018	2.7e-07	666710	60289424	60062289	2	60062289	2	60062289	*	Y	0.0232558	-5.16667
2_60104264_C_T	rs972337	2	60104264	C	T	-0.0126	0.987	0.971	1.004	0.3892	10	rs972337	0.1321	2	60104264	T	C	0.3892	0.987	0.971	1.004	-0.0126	0.0084	85934	401577	2	60104264	2	60104264	*	rs972337	Y	60331399	rs972337	T	C	0.3906	0.0063	0.0018	0.00045	677808	60331399	60104264	2	60104264	2	60104264	*	Y	-1.5	3.5
2_60105895_C_T	rs974135	2	60105895	C	T	-0.0032	0.997	0.98	1.014	0.3181	10	rs974135	0.7134	2	60105895	T	C	0.3181	0.997	0.98	1.014	-0.0032	0.0088	85934	401577	2	60105895	2	60105895	*	rs974135	Y	60333030	rs974135	T	C	0.3241	0.0069	0.0019	0.00022	683959	60333030	60105895	2	60105895	2	60105895	*	Y	-0.363636	3.63158
2_60182802_A_G	rs6711990	2	60182802	A	G	-0.0017	0.998004	0.946074	1.05374	0.0251	11	rs6711990	0.951	2	60182802	A	G	0.9749	1.002	0.949	1.057	0.0017	0.0274	85771	401172	2	60182802	2	60182802	*	rs6711990	R	60409937	rs6711990	A	G	0.97626	-0.0257	0.0058	9.6e-06	689011	60409937	60182802	2	60182802	2	60182802	*	R	-0.0620438	-4.43103
2_60185172_C_G	rs13313739	2	60185172	C	G	-0.0142	0.986193	0.932836	1.04167	0.0228	6	rs13313739	0.6128	2	60185172	C	G	0.9772	1.014	0.96	1.072	0.0142	0.0281	85771	401172	2	60185172	2	60185172	*	rs13313739	S	60412307	rs13313739	C	G	0.97708	-0.0242	0.0058	3.1e-05	689291	60412307	60185172	2	60185172	2	60185172	*	S	-0.505338	-4.17241
2_60185273_T_G	rs12713416	2	60185273	T	G	-0.0149	0.985222	0.931966	1.04167	0.0228	11	rs12713416	0.5969	2	60185273	T	G	0.9772	1.015	0.96	1.073	0.0149	0.0282	85771	401172	2	60185273	2	60185273	*	rs12713416	K	60412408	rs12713416	T	G	0.97708	-0.0246	0.0059	2.7e-05	683361	60412408	60185273	2	60185273	2	60185273	*	K	-0.528369	-4.16949
2_60186424_A_G	rs6727793	2	60186424	A	G	-0.017	0.983284	0.927644	1.04167	0.0199	11	rs6727793	0.5667	2	60186424	A	G	0.9801	1.017	0.96	1.078	0.017	0.0297	85771	401172	2	60186424	2	60186424	*	rs6727793	R	60413559	rs6727793	A	G	0.97924	-0.0252	0.006	2.4e-05	689716	60413559	60186424	2	60186424	2	60186424	*	R	-0.572391	-4.2
2_60187319_G_A	rs12713417	2	60187319	G	A	-0.0125	0.988	0.935	1.043	0.0228	10	rs12713417	0.6579	2	60187319	A	G	0.0228	0.988	0.935	1.043	-0.0125	0.0281	85771	401172	2	60187319	2	60187319	*	rs12713417	R	60414454	rs12713417	A	G	0.0228	0.0242	0.0058	3.2e-05	689285	60414454	60187319	2	60187319	2	60187319	*	R	-0.44484	4.17241
2_60195420_A_G	rs12053416	2	60195420	A	G	-0.03	0.970874	0.915751	1.02881	0.0203	11	rs12053416	0.3106	2	60195420	A	G	0.9797	1.03	0.972	1.092	0.03	0.0296	85771	401172	2	60195420	2	60195420	*	rs12053416	R	60422555	rs12053416	A	G	0.97825	-0.0229	0.0055	3.3e-05	785951	60422555	60195420	2	60195420	2	60195420	*	R	-1.01351	-4.16364
2_60198518_T_C	rs13406467	2	60198518	T	C	-0.0063	0.994036	0.94162	1.04822	0.0239	11	rs13406467	0.8179	2	60198518	T	C	0.9761	1.006	0.954	1.062	0.0063	0.0275	85771	401172	2	60198518	2	60198518	*	rs13406467	Y	60425653	rs13406467	T	C	0.97533	-0.0231	0.0057	4.9e-05	688954	60425653	60198518	2	60198518	2	60198518	*	Y	-0.229091	-4.05263
2_60199570_A_G	rs11125830	2	60199570	A	G	-0.0152	0.985222	0.968992	1.001	0.5559	11	rs11125830	0.06499	2	60199570	A	G	0.4441	1.015	0.999	1.032	0.0152	0.0083	85934	401577	2	60199570	2	60199570	*	rs11125830	R	60426705	rs11125830	A	G	0.44	-0.009	0.0018	3.3e-07	673232	60426705	60199570	2	60199570	2	60199570	*	R	-1.83133	-5
2_60204707_A_C	rs10171096	2	60204707	A	C	-0.022	0.978474	0.923361	1.03627	0.0207	11	rs10171096	0.4532	2	60204707	A	C	0.9793	1.022	0.965	1.083	0.022	0.0293	85771	401172	2	60204707	2	60204707	*	rs10171096	M	60431842	rs10171096	A	C	0.97895	-0.0253	0.0064	8.8e-05	527788	60431842	60204707	2	60204707	2	60204707	*	M	-0.750853	-3.95312
2_60207016_A_G	rs11125831	2	60207016	A	G	-0.0183	0.982318	0.925926	1.04058	0.0195	11	rs11125831	0.54	2	60207016	A	G	0.9805	1.018	0.961	1.08	0.0183	0.0298	85771	401172	2	60207016	2	60207016	*	rs11125831	R	60434151	rs11125831	A	G	0.97942	-0.0259	0.0059	1.3e-05	690060	60434151	60207016	2	60207016	2	60207016	*	R	-0.614094	-4.38983
2_60208990_G_A	rs11896656	2	60208990	G	A	-0.0252	0.975	0.921	1.033	0.0205	10	rs11896656	0.39	2	60208990	A	G	0.0205	0.975	0.921	1.033	-0.0252	0.0294	85771	401172	2	60208990	2	60208990	*	rs11896656	R	60436125	rs11896656	A	G	0.02099	0.0259	0.0059	1.2e-05	690091	60436125	60208990	2	60208990	2	60208990	*	R	-0.857143	4.38983
2_60209458_T_C	rs13426983	2	60209458	T	C	-0.0236	0.976562	0.921659	1.0352	0.0195	11	rs13426983	0.4268	2	60209458	T	C	0.9805	1.024	0.966	1.085	0.0236	0.0297	85771	401172	2	60209458	2	60209458	*	rs13426983	Y	60436593	rs13426983	T	C	0.97942	-0.0261	0.0059	1.1e-05	690149	60436593	60209458	2	60209458	2	60209458	*	Y	-0.794613	-4.42373
2_60210473_C_G	rs10196963	2	60210473	C	G	-0.0245	0.97561	0.921659	1.03306	0.021	6	rs10196963	0.4013	2	60210473	C	G	0.979	1.025	0.968	1.085	0.0245	0.0291	85771	401172	2	60210473	2	60210473	*	rs10196963	S	60437608	rs10196963	C	G	0.97878	-0.0253	0.0059	1.9e-05	689757	60437608	60210473	2	60210473	2	60210473	*	S	-0.841924	-4.28814
2_60211601_C_T	rs13420853	2	60211601	C	T	-0.0213	0.979	0.924	1.037	0.0208	10	rs13420853	0.4651	2	60211601	T	C	0.0208	0.979	0.924	1.037	-0.0213	0.0292	85771	401172	2	60211601	2	60211601	*	rs13420853	Y	60438736	rs13420853	T	C	0.02116	0.0258	0.0059	1.3e-05	690109	60438736	60211601	2	60211601	2	60211601	*	Y	-0.729452	4.37288
2_60213806_G_A	rs12053461	2	60213806	G	A	-0.0286	0.972	0.916	1.03	0.0192	10	rs12053461	0.3391	2	60213806	A	G	0.0192	0.972	0.916	1.03	-0.0286	0.0299	85771	401172	2	60213806	2	60213806	*	rs12053461	R	60440941	rs12053461	A	G	0.02099	0.0263	0.0059	9.2e-06	690050	60440941	60213806	2	60213806	2	60213806	*	R	-0.956522	4.45763
2_60215380_G_A	rs17010888	2	60215380	G	A	-0.0252	0.975	0.921	1.033	0.0209	10	rs17010888	0.3881	2	60215380	A	G	0.0209	0.975	0.921	1.033	-0.0252	0.0292	85771	401172	2	60215380	2	60215380	*	rs17010888	R	60442515	rs17010888	A	G	0.0214	0.0261	0.0059	1e-05	690080	60442515	60215380	2	60215380	2	60215380	*	R	-0.863014	4.42373
2_60221479_C_A	rs13386768	2	60221479	C	A	-0.019	0.981	0.927	1.039	0.0209	10	rs13386768	0.5142	2	60221479	A	C	0.0209	0.981	0.927	1.039	-0.019	0.0292	85771	401172	2	60221479	2	60221479	*	rs13386768	M	60448614	rs13386768	A	C	0.02116	0.0256	0.0059	1.5e-05	690021	60448614	60221479	2	60221479	2	60221479	*	M	-0.650685	4.33898
2_60222552_G_A	rs13390603	2	60222552	G	A	-0.0225	0.978	0.923	1.036	0.0197	10	rs13390603	0.4456	2	60222552	A	G	0.0197	0.978	0.923	1.036	-0.0225	0.0296	85771	401172	2	60222552	2	60222552	*	rs13390603	R	60449687	rs13390603	A	G	0.02052	0.026	0.0059	1e-05	690314	60449687	60222552	2	60222552	2	60222552	*	R	-0.760135	4.40678
2_60223857_T_C	rs10188396	2	60223857	T	C	-0.0039	0.996016	0.980392	1.01215	0.5844	11	rs10188396	0.6363	2	60223857	T	C	0.4156	1.004	0.988	1.02	0.0039	0.0083	85934	401577	2	60223857	2	60223857	*	rs10188396	Y	60450992	rs10188396	T	C	0.3983	-0.0084	0.0018	2.2e-06	681609	60450992	60223857	2	60223857	2	60223857	*	Y	-0.46988	-4.66667
2_60229275_G_A	rs359265	2	60229275	G	A	-0.0026	0.997	0.981	1.014	0.5939	10	rs359265	0.7572	2	60229275	A	G	0.5939	0.997	0.981	1.014	-0.0026	0.0083	85934	401577	2	60229275	2	60229275	*	rs359265	R	60456410	rs359265	A	G	0.6051	0.0089	0.0017	1.1e-07	787178	60456410	60229275	2	60229275	2	60229275	*	R	-0.313253	5.23529
2_60234443_A_G	rs191692	2	60234443	A	G	-0.0026	0.997009	0.981354	1.0142	0.5963	11	rs191692	0.7562	2	60234443	A	G	0.4037	1.003	0.986	1.019	0.0026	0.0083	85934	401577	2	60234443	2	60234443	*	rs191692	R	60461578	rs191692	A	G	0.3925	-0.0093	0.0018	1.6e-07	684092	60461578	60234443	2	60234443	2	60234443	*	R	-0.313253	-5.16667
2_60243791_A_G	rs359233	2	60243791	A	G	-0.0081	0.992063	0.97561	1.00806	0.6157	11	rs359233	0.3321	2	60243791	A	G	0.3843	1.008	0.992	1.025	0.0081	0.0084	85934	401577	2	60243791	2	60243791	*	rs359233	R	60470926	rs359233	A	G	0.3752	-0.0096	0.0018	1.4e-07	676308	60470926	60243791	2	60243791	2	60243791	*	R	-0.964286	-5.33333
2_60247465_C_T	rs359239	2	60247465	C	T	-0.0031	0.997	0.981	1.013	0.5621	10	rs359239	0.7077	2	60247465	T	C	0.5621	0.997	0.981	1.013	-0.0031	0.0082	85934	401577	2	60247465	2	60247465	*	rs359239	Y	60474600	rs359239	T	C	0.5806	0.0062	0.0018	0.00039	681462	60474600	60247465	2	60247465	2	60247465	*	Y	-0.378049	3.44444
2_60249917_A_T	rs359247	2	60249917	A	T	-0.0097	0.990099	0.97371	1.00705	0.6298	6	rs359247	0.2514	2	60249917	A	T	0.3702	1.01	0.993	1.027	0.0097	0.0084	85934	401577	2	60249917	2	60249917	*	rs359247	W	60477052	rs359247	A	T	0.3624	-0.0076	0.0018	2.2e-05	690647	60477052	60249917	2	60249917	2	60249917	*	W	-1.15476	-4.22222
2_60253102_A_G	rs359249	2	60253102	A	G	-0.0089	0.99108	0.974659	1.00806	0.6269	11	rs359249	0.2908	2	60253102	A	G	0.3731	1.009	0.992	1.026	0.0089	0.0084	85934	401577	2	60253102	2	60253102	*	rs359249	R	60480237	rs359249	A	G	0.3679	-0.0075	0.0018	2.7e-05	691565	60480237	60253102	2	60253102	2	60253102	*	R	-1.05952	-4.16667
2_60253838_G_T	rs359250	2	60253838	G	T	-0.0099	0.99	0.974	1.007	0.6251	10	rs359250	0.2358	2	60253838	T	G	0.6251	0.99	0.974	1.007	-0.0099	0.0084	85934	401577	2	60253838	2	60253838	*	rs359250	K	60480973	rs359250	T	G	0.631	0.0073	0.0018	4.3e-05	692486	60480973	60253838	2	60253838	2	60253838	*	K	-1.17857	4.05556
2_60257372_T_C	rs359255	2	60257372	T	C	-0.011	0.98912	0.972763	1.00503	0.6259	11	rs359255	0.187	2	60257372	T	C	0.3741	1.011	0.995	1.028	0.011	0.0084	85934	401577	2	60257372	2	60257372	*	rs359255	Y	60484507	rs359255	T	C	0.3674	-0.0072	0.0018	5.1e-05	692070	60484507	60257372	2	60257372	2	60257372	*	Y	-1.30952	-4
2_60258458_C_T	rs1512225	2	60258458	C	T	-0.0284	0.972	0.917	1.03	0.0199	10	rs1512225	0.3374	2	60258458	T	C	0.0199	0.972	0.917	1.03	-0.0284	0.0296	85771	401172	2	60258458	2	60258458	*	rs1512225	Y	60485593	rs1512225	T	C	0.02035	0.0282	0.0059	1.8e-06	690392	60485593	60258458	2	60258458	2	60258458	*	Y	-0.959459	4.77966
2_60259112_A_G	rs10490068	2	60259112	A	G	-0.0357	0.965251	0.910747	1.02249	0.0203	11	rs10490068	0.2245	2	60259112	A	G	0.9797	1.036	0.978	1.098	0.0357	0.0294	85771	401172	2	60259112	2	60259112	*	rs10490068	R	60486247	rs10490068	A	G	0.97919	-0.0303	0.0059	2.8e-07	664929	60486247	60259112	2	60259112	2	60259112	*	R	-1.21429	-5.13559
2_60259801_G_T	rs359260	2	60259801	G	T	-0.011	0.989	0.973	1.005	0.6233	10	rs359260	0.1906	2	60259801	T	G	0.6233	0.989	0.973	1.005	-0.011	0.0084	85934	401577	2	60259801	2	60259801	*	rs359260	K	60486936	rs359260	T	G	0.6317	0.0072	0.0018	5.3e-05	686092	60486936	60259801	2	60259801	2	60259801	*	K	-1.30952	4
2_60259999_T_C	rs359261	2	60259999	T	C	-0.0106	0.98912	0.97371	1.00604	0.625	11	rs359261	0.2057	2	60259999	T	C	0.375	1.011	0.994	1.027	0.0106	0.0084	85934	401577	2	60259999	2	60259999	*	rs359261	Y	60487134	rs359261	T	C	0.3679	-0.0073	0.0018	4.2e-05	691862	60487134	60259999	2	60259999	2	60259999	*	Y	-1.2619	-4.05556
2_60261964_G_A	rs907575	2	60261964	G	A	-0.0135	0.987	0.971	1.003	0.5779	10	rs907575	0.1008	2	60261964	A	G	0.5779	0.987	0.971	1.003	-0.0135	0.0082	85934	401577	2	60261964	2	60261964	*	rs907575	R	60489099	rs907575	A	G	0.5794	0.0065	0.0017	0.00019	689383	60489099	60261964	2	60261964	2	60261964	*	R	-1.64634	3.82353
2_60262636_A_T	rs11688007	2	60262636	A	T	-0.014	0.986193	0.969932	1.002	0.5762	6	rs11688007	0.08894	2	60262636	A	T	0.4238	1.014	0.998	1.031	0.014	0.0082	85934	401577	2	60262636	2	60262636	*	rs11688007	W	60489771	rs11688007	A	T	0.4224	-0.0066	0.0017	0.00015	689493	60489771	60262636	2	60262636	2	60262636	*	W	-1.70732	-3.88235
2_60263187_T_G	rs9309323	2	60263187	T	G	-0.0139	0.986193	0.970874	1.002	0.5778	11	rs9309323	0.08946	2	60263187	T	G	0.4222	1.014	0.998	1.03	0.0139	0.0082	85934	401577	2	60263187	2	60263187	*	rs9309323	K	60490322	rs9309323	T	G	0.4223	-0.0066	0.0017	0.00015	689488	60490322	60263187	2	60263187	2	60263187	*	K	-1.69512	-3.88235
2_60263603_G_C	rs10174860	2	60263603	G	C	-0.0144	0.986	0.97	1.002	0.5757	5	rs10174860	0.07934	2	60263603	C	G	0.5757	0.986	0.97	1.002	-0.0144	0.0082	85934	401577	2	60263603	2	60263603	*	rs10174860	S	60490738	rs10174860	C	G	0.5774	0.0065	0.0017	0.00017	689474	60490738	60263603	2	60263603	2	60263603	*	S	-1.7561	3.82353
2_60264467_A_C	rs4672373	2	60264467	A	C	-0.0144	0.985222	0.969932	1.002	0.5761	11	rs4672373	0.0791	2	60264467	A	C	0.4239	1.015	0.998	1.031	0.0144	0.0082	85934	401577	2	60264467	2	60264467	*	rs4672373	M	60491602	rs4672373	A	C	0.4228	-0.0064	0.0017	0.0002	689410	60491602	60264467	2	60264467	2	60264467	*	M	-1.7561	-3.76471
2_60264623_C_A	rs7560605	2	60264623	C	A	-0.0141	0.986	0.97	1.002	0.5753	10	rs7560605	0.08632	2	60264623	A	C	0.5753	0.986	0.97	1.002	-0.0141	0.0082	85934	401577	2	60264623	2	60264623	*	rs7560605	M	60491758	rs7560605	A	C	0.5773	0.0066	0.0017	0.00015	689444	60491758	60264623	2	60264623	2	60264623	*	M	-1.71951	3.88235
2_60267903_T_C	rs4671379	2	60267903	T	C	-0.0144	0.985222	0.969932	1.002	0.5814	11	rs4671379	0.07913	2	60267903	T	C	0.4186	1.015	0.998	1.031	0.0144	0.0082	85934	401577	2	60267903	2	60267903	*	rs4671379	Y	60495038	rs4671379	T	C	0.4173	-0.0062	0.0017	0.00037	689780	60495038	60267903	2	60267903	2	60267903	*	Y	-1.7561	-3.64706
2_60268582_A_G	rs1159208	2	60268582	A	G	-0.0145	0.985222	0.969932	1.002	0.5814	11	rs1159208	0.07725	2	60268582	A	G	0.4186	1.015	0.998	1.031	0.0145	0.0082	85934	401577	2	60268582	2	60268582	*	rs1159208	R	60495717	rs1159208	A	G	0.4172	-0.0061	0.0017	0.00046	689914	60495717	60268582	2	60268582	2	60268582	*	R	-1.76829	-3.58824
2_60268739_A_C	rs7582445	2	60268739	A	C	-0.0127	0.987167	0.971817	1.00301	0.5841	11	rs7582445	0.1237	2	60268739	A	C	0.4159	1.013	0.997	1.029	0.0127	0.0082	85934	401577	2	60268739	2	60268739	*	rs7582445	M	60495874	rs7582445	A	C	0.4141	-0.0064	0.0017	0.00025	682753	60495874	60268739	2	60268739	2	60268739	*	M	-1.54878	-3.76471
2_60269111_C_G	rs7558962	2	60269111	C	G	-0.0123	0.988142	0.971817	1.00402	0.5829	6	rs7558962	0.1337	2	60269111	C	G	0.4171	1.012	0.996	1.029	0.0123	0.0082	85934	401577	2	60269111	2	60269111	*	rs7558962	S	60496246	rs7558962	C	G	0.4145	-0.0064	0.0017	0.00021	689434	60496246	60269111	2	60269111	2	60269111	*	S	-1.5	-3.76471
2_60269672_T_G	rs4671380	2	60269672	T	G	-0.014	0.986193	0.969932	1.002	0.5816	11	rs4671380	0.08804	2	60269672	T	G	0.4184	1.014	0.998	1.031	0.014	0.0082	85934	401577	2	60269672	2	60269672	*	rs4671380	D	60496807	rs4671380	T	G	0.4172	-0.0061	0.0017	0.00045	684262	60496807	60269672	2	60269672	2	60269672	*	D	-1.70732	-3.58824
2_60273280_A_G	rs2160067	2	60273280	A	G	-0.0124	0.988142	0.971817	1.00402	0.5843	11	rs2160067	0.1325	2	60273280	A	G	0.4157	1.012	0.996	1.029	0.0124	0.0082	85934	401577	2	60273280	2	60273280	*	rs2160067	R	60500415	rs2160067	A	G	0.4133	-0.0062	0.0017	0.00032	691973	60500415	60273280	2	60273280	2	60273280	*	R	-1.5122	-3.64706
2_60274286_T_C	rs955658	2	60274286	T	C	-0.0126	0.987167	0.971817	1.00301	0.5845	11	rs955658	0.1268	2	60274286	T	C	0.4155	1.013	0.997	1.029	0.0126	0.0082	85934	401577	2	60274286	2	60274286	*	rs955658	Y	60501421	rs955658	T	C	0.4135	-0.0062	0.0017	0.00035	691760	60501421	60274286	2	60274286	2	60274286	*	Y	-1.53659	-3.64706
2_60286254_T_C	rs951807	2	60286254	T	C	-0.0122	0.988142	0.971817	1.00402	0.5898	11	rs951807	0.1379	2	60286254	T	C	0.4102	1.012	0.996	1.029	0.0122	0.0083	85934	401577	2	60286254	2	60286254	*	rs951807	Y	60513389	rs951807	T	C	0.4082	-0.0061	0.0017	0.00042	688731	60513389	60286254	2	60286254	2	60286254	*	Y	-1.46988	-3.58824
2_60289253_A_G	rs2110399	2	60289253	A	G	-0.011	0.98912	0.972763	1.00503	0.5919	11	rs2110399	0.1844	2	60289253	A	G	0.4081	1.011	0.995	1.028	0.011	0.0083	85934	401577	2	60289253	2	60289253	*	rs2110399	R	60516388	rs2110399	A	G	0.407	-0.0063	0.0018	0.00037	685815	60516388	60289253	2	60289253	2	60289253	*	R	-1.3253	-3.5
2_60290371_G_A	rs7598522	2	60290371	G	A	-0.0178	0.982	0.967	0.998	0.5277	10	rs7598522	0.02864	2	60290371	A	G	0.5277	0.982	0.967	0.998	-0.0178	0.0081	85934	401577	2	60290371	2	60290371	*	rs7598522	R	60517506	rs7598522	A	G	0.5288	0.0074	0.0017	2.3e-05	675726	60517506	60290371	2	60290371	2	60290371	*	R	-2.19753	4.35294
2_60291215_T_C	rs1468739	2	60291215	T	C	-0.0156	0.984252	0.968992	1.001	0.5856	11	rs1468739	0.05917	2	60291215	T	C	0.4144	1.016	0.999	1.032	0.0156	0.0083	85934	401577	2	60291215	2	60291215	*	rs1468739	Y	60518350	rs1468739	T	C	0.4138	-0.0067	0.0018	0.00015	673657	60518350	60291215	2	60291215	2	60291215	*	Y	-1.87952	-3.72222
2_60293216_A_T	rs9808396	2	60293216	A	T	-0.0157	0.984252	0.968992	1.001	0.5854	6	rs9808396	0.05737	2	60293216	A	T	0.4146	1.016	0.999	1.032	0.0157	0.0083	85934	401577	2	60293216	2	60293216	*	rs9808396	W	60520351	rs9808396	A	T	0.4177	-0.0066	0.0018	0.00017	672221	60520351	60293216	2	60293216	2	60293216	*	W	-1.89157	-3.66667
2_60294176_A_T	rs6545798	2	60294176	A	T	-0.016	0.984252	0.968054	1	0.586	6	rs6545798	0.05281	2	60294176	A	T	0.414	1.016	1	1.033	0.016	0.0083	85934	401577	2	60294176	2	60294176	*	rs6545798	W	60521311	rs6545798	A	T	0.4138	-0.0066	0.0018	0.00016	671757	60521311	60294176	2	60294176	2	60294176	*	W	-1.92771	-3.66667
2_60380982_T_C	rs10490069	2	60380982	T	C	-0.0632	0.938967	0.887311	0.993049	0.0246	11	rs10490069	0.02724	2	60380982	T	C	0.9754	1.065	1.007	1.127	0.0632	0.0286	85771	401172	2	60380982	2	60380982	*	rs10490069	Y	60608117	rs10490069	T	C	0.97965	-0.0249	0.0061	4.3e-05	669322	60608117	60380982	2	60380982	2	60380982	*	Y	-2.20979	-4.08197
2_60426437_T_C	rs1035831	2	60426437	T	C	0.0108	1.01112	0.99108	1.03093	0.196	11	rs1035831	0.29	2	60426437	T	C	0.804	0.989	0.97	1.009	-0.0108	0.0102	85934	401577	2	60426437	2	60426437	*	rs1035831	Y	60653572	rs1035831	T	C	0.8058	0.0076	0.0022	0.00043	691416	60653572	60426437	2	60426437	2	60426437	*	Y	1.05882	3.45455
2_60429963_C_A	rs11889919	2	60429963	C	A	0.0099	1.01	0.99	1.03	0.1964	10	rs11889919	0.3319	2	60429963	A	C	0.1964	1.01	0.99	1.03	0.0099	0.0102	85934	401577	2	60429963	2	60429963	*	rs11889919	M	60657098	rs11889919	A	C	0.1942	-0.0076	0.0022	0.00046	689698	60657098	60429963	2	60429963	2	60429963	*	M	0.970588	-3.45455
