## Supplementary Tables for "Genomics link obesity and type 2 diabetes to Alzheimer’s disease to unveil novel biological insights": Table S2.xlsx (part 7 of 245)

### Sheet: AD1_BMI (continued)
Supplementary Table. Overlapped chromosome positions in build 38. AD1: pval threshold of 5e-8. BMI: pval threshold of 5e-4.
2_60432172_C_G	rs6718203	2	60432172	C	G	0.0181	1.01833	0.994036	1.04275	0.1253	6	rs6718203	0.1384	2	60432172	C	G	0.8747	0.982	0.959	1.006	-0.0181	0.0122	85934	401577	2	60432172	2	60432172	*	rs6718203	S	60659307	rs6718203	C	G	0.8784	0.0165	0.0026	4.7e-10	679934	60659307	60432172	2	60432172	2	60432172	*	S	1.48361	6.34615
2_60438633_A_G	rs1011407	2	60438633	A	G	0.0182	1.01833	0.994036	1.04275	0.1239	11	rs1011407	0.1388	2	60438633	A	G	0.8761	0.982	0.959	1.006	-0.0182	0.0123	85934	401577	2	60438633	2	60438633	*	rs1011407	R	60665768	rs1011407	A	G	0.8797	0.0166	0.0027	3.6e-10	691254	60665768	60438633	2	60438633	2	60438633	*	R	1.47967	6.14815
2_60438940_C_G	rs1011406	2	60438940	C	G	0.0185	1.01833	0.994036	1.04384	0.1251	6	rs1011406	0.1317	2	60438940	C	G	0.8749	0.982	0.958	1.006	-0.0185	0.0123	85934	401577	2	60438940	2	60438940	*	rs1011406	S	60666075	rs1011406	C	G	0.8792	0.0165	0.0027	4.4e-10	691345	60666075	60438940	2	60438940	2	60438940	*	S	1.50407	6.11111
2_60470519_C_A	rs4672393	2	60470519	C	A	0.0123	1.012	0.992	1.033	0.2027	10	rs4672393	0.2263	2	60470519	A	C	0.2027	1.012	0.992	1.033	0.0123	0.0102	85934	401577	2	60470519	2	60470519	*	rs4672393	M	60697654	rs4672393	A	C	0.1995	-0.0078	0.0022	0.00032	685860	60697654	60470519	2	60470519	2	60470519	*	M	1.20588	-3.54545
2_60471262_A_C	rs12477097	2	60471262	A	C	0.0119	1.01215	0.993049	1.03093	0.2325	11	rs12477097	0.2161	2	60471262	A	C	0.7675	0.988	0.97	1.007	-0.0119	0.0097	85934	401577	2	60471262	2	60471262	*	rs12477097	M	60698397	rs12477097	A	C	0.7686	0.0079	0.0021	0.00014	684509	60698397	60471262	2	60471262	2	60471262	*	M	1.2268	3.7619
2_60471326_C_T	rs4672394	2	60471326	C	T	0.0126	1.013	0.993	1.033	0.2029	10	rs4672394	0.217	2	60471326	T	C	0.2029	1.013	0.993	1.033	0.0126	0.0102	85934	401577	2	60471326	2	60471326	*	rs4672394	Y	60698461	rs4672394	T	C	0.1995	-0.0076	0.0022	0.00048	685731	60698461	60471326	2	60471326	2	60471326	*	Y	1.23529	-3.45455
2_60475631_T_C	rs733628	2	60475631	T	C	0.0193	1.01937	0.995025	1.04384	0.1241	11	rs733628	0.1161	2	60475631	T	C	0.8759	0.981	0.958	1.005	-0.0193	0.0123	85934	401577	2	60475631	2	60475631	*	rs733628	Y	60702766	rs733628	T	C	0.8816	0.0158	0.0026	2.3e-09	691969	60702766	60475631	2	60475631	2	60475631	*	Y	1.56911	6.07692
2_60486100_A_G	rs10189857	2	60486100	A	G	0.0031	1.00301	0.987167	1.01937	0.4222	11	rs10189857	0.7009	2	60486100	A	G	0.5778	0.997	0.981	1.013	-0.0031	0.0082	85934	401577	2	60486100	2	60486100	*	rs10189857	R	60713235	rs10189857	A	G	0.5661	-0.0064	0.0017	0.00024	692090	60713235	60486100	2	60486100	2	60486100	*	R	0.378049	-3.76471
2_60517196_A_G	rs168565	2	60517196	A	G	0.0114	1.01112	0.994036	1.02881	0.6902	11	rs168565	0.1999	2	60517196	A	G	0.3098	0.989	0.972	1.006	-0.0114	0.0089	85934	401577	2	60517196	2	60517196	*	rs168565	R	60744331	rs168565	A	G	0.2915	-0.0076	0.0019	6.9e-05	683322	60744331	60517196	2	60517196	2	60517196	*	R	1.2809	-4
2_60517737_T_G	rs356991	2	60517737	T	G	0.0106	1.01112	0.993049	1.02881	0.6912	11	rs356991	0.2328	2	60517737	T	G	0.3088	0.989	0.972	1.007	-0.0106	0.0089	85934	401577	2	60517737	2	60517737	*	rs356991	K	60744872	rs356991	T	G	0.2923	-0.0075	0.0019	7.8e-05	689561	60744872	60517737	2	60517737	2	60517737	*	K	1.19101	-3.94737
2_60520057_T_C	rs168562	2	60520057	T	C	0.0086	1.00908	0.99108	1.02669	0.6874	11	rs168562	0.3296	2	60520057	T	C	0.3126	0.991	0.974	1.009	-0.0086	0.0088	85934	401577	2	60520057	2	60520057	*	rs168562	H	60747192	rs168562	T	C	0.296	-0.0076	0.0019	6e-05	691171	60747192	60520057	2	60520057	2	60520057	*	H	0.977273	-4
2_60520608_T_C	rs356979	2	60520608	T	C	0.0076	1.00806	0.990099	1.02564	0.6843	11	rs356979	0.3925	2	60520608	T	C	0.3157	0.992	0.975	1.01	-0.0076	0.0088	85934	401577	2	60520608	2	60520608	*	rs356979	Y	60747743	rs356979	T	C	0.2974	-0.0073	0.0019	0.00011	690295	60747743	60520608	2	60520608	2	60520608	*	Y	0.863636	-3.84211
2_60521810_T_C	rs356976	2	60521810	T	C	0.0079	1.00806	0.990099	1.02564	0.6882	11	rs356976	0.37	2	60521810	T	C	0.3118	0.992	0.975	1.01	-0.0079	0.0089	85934	401577	2	60521810	2	60521810	*	rs356976	Y	60748945	rs356976	T	C	0.2944	-0.0076	0.0019	5.2e-05	690492	60748945	60521810	2	60521810	2	60521810	*	Y	0.88764	-4
2_60521943_T_G	rs76673	2	60521943	T	G	0.0085	1.00806	0.99108	1.02669	0.6873	11	rs76673	0.3387	2	60521943	T	G	0.3127	0.992	0.974	1.009	-0.0085	0.0089	85934	401577	2	60521943	2	60521943	*	rs76673	K	60749078	rs76673	T	G	0.2944	-0.0075	0.0019	6.5e-05	690742	60749078	60521943	2	60521943	2	60521943	*	K	0.955056	-3.94737
2_60521974_T_C	rs76674	2	60521974	T	C	0.0088	1.00908	0.99108	1.02669	0.6871	11	rs76674	0.3206	2	60521974	T	C	0.3129	0.991	0.974	1.009	-0.0088	0.0089	85934	401577	2	60521974	2	60521974	*	rs76674	B	60749109	rs76674	T	C	0.2951	-0.0075	0.0019	6.2e-05	690865	60749109	60521974	2	60521974	2	60521974	*	B	0.988764	-3.94737
2_60523425_T_C	rs356993	2	60523425	T	C	0.0083	1.00806	0.99108	1.02564	0.6898	11	rs356993	0.3476	2	60523425	T	C	0.3102	0.992	0.975	1.009	-0.0083	0.0088	85934	401577	2	60523425	2	60523425	*	rs356993	H	60750560	rs356993	T	C	0.2938	-0.0074	0.0018	3.1e-05	795498	60750560	60523425	2	60523425	2	60523425	*	H	0.943182	-4.11111
2_60526458_C_G	rs356992	2	60526458	C	G	0.0056	1.00604	0.988142	1.02354	0.6801	6	rs356992	0.5272	2	60526458	C	G	0.3199	0.994	0.977	1.012	-0.0056	0.0088	85934	401577	2	60526458	2	60526458	*	rs356992	S	60753593	rs356992	C	G	0.3033	-0.0068	0.0019	0.00032	687423	60753593	60526458	2	60526458	2	60526458	*	S	0.636364	-3.57895
2_60580420_T_C	rs357003	2	60580420	T	C	-0.0021	0.998004	0.981354	1.0142	0.6306	11	rs357003	0.8078	2	60580420	T	C	0.3694	1.002	0.986	1.019	0.0021	0.0085	85934	401577	2	60580420	2	60580420	*	rs357003	Y	60807555	rs357003	T	C	0.3827	0.0078	0.0018	1.1e-05	688715	60807555	60580420	2	60580420	2	60580420	*	Y	-0.247059	4.33333
2_60583060_A_G	rs357002	2	60583060	A	G	-0.0024	0.998004	0.981354	1.0142	0.6274	11	rs357002	0.7732	2	60583060	A	G	0.3726	1.002	0.986	1.019	0.0024	0.0084	85934	401577	2	60583060	2	60583060	*	rs357002	R	60810195	rs357002	A	G	0.3853	0.0079	0.0018	6.9e-06	690756	60810195	60583060	2	60583060	2	60583060	*	R	-0.285714	4.38889
2_60584449_A_G	rs356999	2	60584449	A	G	-0.003	0.997009	0.980392	1.01317	0.6304	11	rs356999	0.7238	2	60584449	A	G	0.3696	1.003	0.987	1.02	0.003	0.0084	85934	401577	2	60584449	2	60584449	*	rs356999	R	60811584	rs356999	A	G	0.3846	0.0081	0.0018	4e-06	690350	60811584	60584449	2	60584449	2	60584449	*	R	-0.357143	4.5
2_60584584_G_A	rs356998	2	60584584	G	A	-0.0022	0.998	0.982	1.014	0.6264	10	rs356998	0.798	2	60584584	A	G	0.6264	0.998	0.982	1.014	-0.0022	0.0084	85934	401577	2	60584584	2	60584584	*	rs356998	R	60811719	rs356998	A	G	0.6143	-0.0078	0.0018	1.1e-05	690524	60811719	60584584	2	60584584	2	60584584	*	R	-0.261905	-4.33333
2_60587331_T_G	rs2195086	2	60587331	T	G	0.0017	1.002	0.979432	1.02459	0.1514	11	rs2195086	0.8821	2	60587331	T	G	0.8486	0.998	0.976	1.021	-0.0017	0.0114	85934	401577	2	60587331	2	60587331	*	rs2195086	K	60814466	rs2195086	T	G	0.8411	-0.0133	0.0023	9.4e-09	687371	60814466	60587331	2	60587331	2	60587331	*	K	0.149123	-5.78261
2_60588190_C_T	rs1074138	2	60588190	C	T	0.0026	1.003	0.982	1.024	0.1778	10	rs1074138	0.8087	2	60588190	T	C	0.1778	1.003	0.982	1.024	0.0026	0.0106	85934	401577	2	60588190	2	60588190	*	rs1074138	Y	60815325	rs1074138	T	C	0.1829	0.012	0.0022	5.5e-08	691193	60815325	60588190	2	60588190	2	60588190	*	Y	0.245283	5.45455
2_60588902_T_A	rs13385389	2	60588902	T	A	0.0029	1.003	0.982	1.024	0.1777	5	rs13385389	0.7836	2	60588902	A	T	0.1777	1.003	0.982	1.024	0.0029	0.0106	85934	401577	2	60588902	2	60588902	*	rs13385389	W	60816037	rs13385389	A	T	0.1826	0.0118	0.0022	7.8e-08	690611	60816037	60588902	2	60588902	2	60588902	*	W	0.273585	5.36364
2_60590119_C_T	rs2098985	2	60590119	C	T	0.0038	1.004	0.983	1.025	0.1779	10	rs2098985	0.7212	2	60590119	T	C	0.1779	1.004	0.983	1.025	0.0038	0.0106	85934	401577	2	60590119	2	60590119	*	rs2098985	Y	60817254	rs2098985	T	C	0.1824	0.0118	0.0022	7.8e-08	691661	60817254	60590119	2	60590119	2	60590119	*	Y	0.358491	5.36364
2_60592778_G_C	rs1118518	2	60592778	G	C	0.0039	1.004	0.983	1.025	0.1776	5	rs1118518	0.713	2	60592778	C	G	0.1776	1.004	0.983	1.025	0.0039	0.0106	85934	401577	2	60592778	2	60592778	*	rs1118518	S	60819913	rs1118518	C	G	0.1823	0.0117	0.0024	1e-06	528696	60819913	60592778	2	60592778	2	60592778	*	S	0.367925	4.875
2_60596421_C_A	rs7564220	2	60596421	C	A	0.0042	1.004	0.984	1.025	0.1776	10	rs7564220	0.6902	2	60596421	A	C	0.1776	1.004	0.984	1.025	0.0042	0.0106	85934	401577	2	60596421	2	60596421	*	rs7564220	M	60823556	rs7564220	A	C	0.1825	0.0121	0.0022	4.9e-08	690909	60823556	60596421	2	60596421	2	60596421	*	M	0.396226	5.5
2_60602507_G_C	rs13402970	2	60602507	G	C	0.003	1.003	0.982	1.024	0.1779	5	rs13402970	0.7776	2	60602507	C	G	0.1779	1.003	0.982	1.024	0.003	0.0106	85934	401577	2	60602507	2	60602507	*	rs13402970	S	60829642	rs13402970	C	G	0.1824	0.0119	0.0022	5.5e-08	691354	60829642	60602507	2	60602507	2	60602507	*	S	0.283019	5.40909
2_60610585_C_A	rs2059712	2	60610585	C	A	0.0026	1.003	0.982	1.024	0.1753	10	rs2059712	0.8078	2	60610585	A	C	0.1753	1.003	0.982	1.024	0.0026	0.0107	85934	401577	2	60610585	2	60610585	*	rs2059712	M	60837720	rs2059712	A	C	0.1691	-0.0105	0.0023	6.1e-06	676679	60837720	60610585	2	60610585	2	60610585	*	M	0.242991	-4.56522
2_60610673_C_A	rs2059711	2	60610673	C	A	0.0178	1.018	0.992	1.045	0.1035	10	rs2059711	0.1828	2	60610673	A	C	0.1035	1.018	0.992	1.045	0.0178	0.0133	85934	401577	2	60610673	2	60610673	*	rs2059711	N	60837808	rs2059711	A	C	0.1047	-0.0114	0.0028	6.1e-05	676974	60837808	60610673	2	60610673	2	60610673	*	N	1.33835	-4.07143
2_60611021_C_T	rs2059710	2	60611021	C	T	0.0028	1.003	0.982	1.024	0.1792	10	rs2059710	0.7944	2	60611021	T	C	0.1792	1.003	0.982	1.024	0.0028	0.0107	85934	401577	2	60611021	2	60611021	*	rs2059710	H	60838156	rs2059710	T	C	0.1735	-0.0107	0.0023	3.2e-06	686194	60838156	60611021	2	60611021	2	60611021	*	H	0.261682	-4.65217
2_60615436_T_G	rs735133	2	60615436	T	G	0.0024	1.002	0.981354	1.02354	0.1753	11	rs735133	0.8238	2	60615436	T	G	0.8247	0.998	0.977	1.019	-0.0024	0.0107	85934	401577	2	60615436	2	60615436	*	rs735133	K	60842571	rs735133	T	G	0.8276	0.0107	0.0023	3.9e-06	677758	60842571	60615436	2	60615436	2	60615436	*	K	0.224299	4.65217
2_60623828_G_C	rs7606555	2	60623828	G	C	-0.013	0.987	0.964	1.01	0.1345	5	rs7606555	0.2737	2	60623828	C	G	0.1345	0.987	0.964	1.01	-0.013	0.0119	85934	401577	2	60623828	2	60623828	*	rs7606555	S	60850963	rs7606555	C	G	0.1366	0.0108	0.0024	1.1e-05	691526	60850963	60623828	2	60623828	2	60623828	*	S	-1.09244	4.5
2_60623974_T_C	rs17030568	2	60623974	T	C	-0.0131	0.987167	0.96432	1.0101	0.1341	11	rs17030568	0.2714	2	60623974	T	C	0.8659	1.013	0.99	1.037	0.0131	0.0119	85934	401577	2	60623974	2	60623974	*	rs17030568	Y	60851109	rs17030568	T	C	0.8635	-0.0108	0.0024	9.9e-06	691541	60851109	60623974	2	60623974	2	60623974	*	Y	-1.10084	-4.5
2_60627636_T_G	rs10496088	2	60627636	T	G	-0.013	0.987167	0.96432	1.0101	0.1342	11	rs10496088	0.2774	2	60627636	T	G	0.8658	1.013	0.99	1.037	0.013	0.0119	85934	401577	2	60627636	2	60627636	*	rs10496088	K	60854771	rs10496088	T	G	0.8635	-0.0107	0.0024	1.3e-05	691399	60854771	60627636	2	60627636	2	60627636	*	K	-1.09244	-4.45833
2_60634535_A_G	rs17030734	2	60634535	A	G	-0.0132	0.987167	0.96432	1.0101	0.1401	11	rs17030734	0.2598	2	60634535	A	G	0.8599	1.013	0.99	1.037	0.0132	0.0117	85934	401577	2	60634535	2	60634535	*	rs17030734	R	60861670	rs17030734	A	G	0.8579	-0.0096	0.0024	6.4e-05	692589	60861670	60634535	2	60634535	2	60634535	*	R	-1.12821	-4
2_60636123_C_T	rs12474263	2	60636123	C	T	0.0049	1.005	0.984	1.026	0.174	10	rs12474263	0.6465	2	60636123	T	C	0.174	1.005	0.984	1.026	0.0049	0.0107	85934	401577	2	60636123	2	60636123	*	rs12474263	Y	60863258	rs12474263	T	C	0.1678	-0.0101	0.0023	1.2e-05	685324	60863258	60636123	2	60636123	2	60636123	*	Y	0.457944	-4.3913
2_60638825_A_G	rs13031900	2	60638825	A	G	-0.0127	0.987167	0.965251	1.0101	0.1395	11	rs13031900	0.2808	2	60638825	A	G	0.8605	1.013	0.99	1.036	0.0127	0.0117	85934	401577	2	60638825	2	60638825	*	rs13031900	R	60865960	rs13031900	A	G	0.858	-0.0095	0.0024	8.4e-05	686495	60865960	60638825	2	60638825	2	60638825	*	R	-1.08547	-3.95833
2_60638922_G_A	rs6719607	2	60638922	G	A	0.0047	1.005	0.984	1.026	0.1741	10	rs6719607	0.6627	2	60638922	A	G	0.1741	1.005	0.984	1.026	0.0047	0.0107	85934	401577	2	60638922	2	60638922	*	rs6719607	R	60866057	rs6719607	A	G	0.168	-0.01	0.0023	1.5e-05	679630	60866057	60638922	2	60638922	2	60638922	*	R	0.439252	-4.34783
2_60654840_C_T	rs6705125	2	60654840	C	T	-0.0122	0.988	0.965	1.011	0.1414	10	rs6705125	0.2957	2	60654840	T	C	0.1414	0.988	0.965	1.011	-0.0122	0.0117	85934	401577	2	60654840	2	60654840	*	rs6705125	Y	60881975	rs6705125	T	C	0.1432	0.0105	0.0024	1.3e-05	688178	60881975	60654840	2	60654840	2	60654840	*	Y	-1.04274	4.375
2_60662723_G_C	rs12992296	2	60662723	G	C	-0.0135	0.987	0.964	1.009	0.1422	5	rs12992296	0.2473	2	60662723	C	G	0.1422	0.987	0.964	1.009	-0.0135	0.0117	85934	401577	2	60662723	2	60662723	*	rs12992296	S	60889858	rs12992296	C	G	0.144	0.0096	0.0024	7.1e-05	686851	60889858	60662723	2	60662723	2	60662723	*	S	-1.15385	4
2_60662781_A_G	rs12991949	2	60662781	A	G	-0.0133	0.987167	0.96432	1.0101	0.1422	11	rs12991949	0.2542	2	60662781	A	G	0.8578	1.013	0.99	1.037	0.0133	0.0117	85934	401577	2	60662781	2	60662781	*	rs12991949	R	60889916	rs12991949	A	G	0.8561	-0.0096	0.0024	6.9e-05	686964	60889916	60662781	2	60662781	2	60662781	*	R	-1.13675	-4
2_60672327_T_C	rs17537498	2	60672327	T	C	0.0221	1.02249	0.997009	1.04822	0.1171	11	rs17537498	0.08223	2	60672327	T	C	0.8829	0.978	0.954	1.003	-0.0221	0.0127	85934	401577	2	60672327	2	60672327	*	rs17537498	Y	60899462	rs17537498	T	C	0.8807	0.0095	0.0027	0.00049	683473	60899462	60672327	2	60672327	2	60672327	*	Y	1.74016	3.51852
2_60672397_T_C	rs13001021	2	60672397	T	C	-0.0131	0.987167	0.96432	1.0101	0.1422	11	rs13001021	0.2603	2	60672397	T	C	0.8578	1.013	0.99	1.037	0.0131	0.0117	85934	401577	2	60672397	2	60672397	*	rs13001021	Y	60899532	rs13001021	T	C	0.8556	-0.0094	0.0024	0.0001	686584	60899532	60672397	2	60672397	2	60672397	*	Y	-1.11966	-3.91667
2_60673767_C_T	rs17031625	2	60673767	C	T	-0.0136	0.986	0.964	1.009	0.1418	10	rs17031625	0.2434	2	60673767	T	C	0.1418	0.986	0.964	1.009	-0.0136	0.0117	85934	401577	2	60673767	2	60673767	*	rs17031625	Y	60900902	rs17031625	T	C	0.1444	0.0098	0.0024	5.4e-05	687029	60900902	60673767	2	60673767	2	60673767	*	Y	-1.16239	4.08333
2_60694033_C_T	rs934795	2	60694033	C	T	-0.0084	0.992	0.961	1.023	0.075	10	rs934795	0.5976	2	60694033	T	C	0.075	0.992	0.961	1.023	-0.0084	0.016	85934	401577	2	60694033	2	60694033	*	rs934795	Y	60921168	rs934795	T	C	0.07986	0.0129	0.0033	8.8e-05	670083	60921168	60694033	2	60694033	2	60694033	*	Y	-0.525	3.90909
2_60704735_G_T	rs7573815	2	60704735	G	T	-0.0007	0.999	0.982	1.017	0.6547	10	rs7573815	0.9362	2	60704735	T	G	0.6547	0.999	0.982	1.017	-0.0007	0.0088	85934	401577	2	60704735	2	60704735	*	rs7573815	K	60931870	rs7573815	T	G	0.6593	0.0068	0.0019	0.00034	673892	60931870	60704735	2	60704735	2	60704735	*	K	-0.0795455	3.57895
2_60780647_A_G	rs10496089	2	60780647	A	G	-0.0114	0.98912	0.971817	1.00604	0.7105	11	rs10496089	0.2025	2	60780647	A	G	0.2895	1.011	0.994	1.029	0.0114	0.0089	85934	401577	2	60780647	2	60780647	*	rs10496089	R	61007782	rs10496089	A	G	0.2828	-0.0083	0.0019	1.6e-05	685748	61007782	60780647	2	60780647	2	60780647	*	R	-1.2809	-4.36842
2_60818927_G_A	rs7585653	2	60818927	G	A	-0.0174	0.983	0.966	1	0.6926	10	rs7585653	0.05015	2	60818927	A	G	0.6926	0.983	0.966	1	-0.0174	0.0089	85934	401577	2	60818927	2	60818927	*	rs7585653	R	61046062	rs7585653	A	G	0.6981	0.0075	0.0019	8e-05	669472	61046062	60818927	2	60818927	2	60818927	*	R	-1.95506	3.94737
2_61077774_A_G	rs6760104	2	61077774	A	G	0.0531	1.05485	1.0142	1.09649	0.0438	11	rs6760104	0.007829	2	61077774	A	G	0.9562	0.948	0.912	0.986	-0.0531	0.02	85934	401577	2	61077774	2	61077774	*	rs6760104	R	61304909	rs6760104	A	G	0.95937	-0.0154	0.0043	0.00034	691857	61304909	61077774	2	61077774	2	61077774	*	R	2.655	-3.5814
2_61080847_T_C	rs12713433	2	61080847	T	C	-0.0017	0.998004	0.978474	1.01833	0.2038	11	rs12713433	0.8629	2	61080847	T	C	0.7962	1.002	0.982	1.022	0.0017	0.01	85934	401577	2	61080847	2	61080847	*	rs12713433	Y	61307982	rs12713433	T	C	0.7927	0.0088	0.0021	4e-05	692534	61307982	61080847	2	61080847	2	61080847	*	Y	-0.17	4.19048
2_61179303_A_G	rs17006750	2	61179303	A	G	0.0138	1.0142	0.99108	1.03734	0.1422	11	rs17006750	0.2381	2	61179303	A	G	0.8578	0.986	0.964	1.009	-0.0138	0.0117	85934	401577	2	61179303	2	61179303	*	rs17006750	R	61406438	rs17006750	A	G	0.852	-0.0091	0.0024	0.0002	677739	61406438	61179303	2	61179303	2	61179303	*	R	1.17949	-3.79167
2_61193005_T_C	rs11897723	2	61193005	T	C	0.0124	1.01215	0.988142	1.03734	0.1252	11	rs11897723	0.3138	2	61193005	T	C	0.8748	0.988	0.964	1.012	-0.0124	0.0123	85934	401577	2	61193005	2	61193005	*	rs11897723	Y	61420140	rs11897723	T	C	0.8679	-0.0102	0.0026	6.2e-05	690696	61420140	61193005	2	61193005	2	61193005	*	Y	1.00813	-3.92308
2_61198058_C_T	rs6714339	2	61198058	C	T	0.0129	1.013	0.989	1.037	0.1285	10	rs6714339	0.288	2	61198058	T	C	0.1285	1.013	0.989	1.037	0.0129	0.0122	85934	401577	2	61198058	2	61198058	*	rs6714339	Y	61425193	rs6714339	T	C	0.1346	0.0097	0.0025	0.00013	678126	61425193	61198058	2	61198058	2	61198058	*	Y	1.05738	3.88
2_61202224_C_T	rs17006972	2	61202224	C	T	0.0124	1.012	0.988	1.037	0.1243	10	rs17006972	0.3144	2	61202224	T	C	0.1243	1.012	0.988	1.037	0.0124	0.0123	85934	401577	2	61202224	2	61202224	*	rs17006972	Y	61429359	rs17006972	T	C	0.1315	0.01	0.0026	9.9e-05	679177	61429359	61202224	2	61202224	2	61202224	*	Y	1.00813	3.84615
2_61210651_G_A	rs7591402	2	61210651	G	A	0.0113	1.011	0.987	1.036	0.1283	10	rs7591402	0.3545	2	61210651	A	G	0.1283	1.011	0.987	1.036	0.0113	0.0122	85934	401577	2	61210651	2	61210651	*	rs7591402	R	61437786	rs7591402	A	G	0.1346	0.0096	0.0025	0.00014	690832	61437786	61210651	2	61210651	2	61210651	*	R	0.92623	3.84
2_61221358_G_A	rs11889205	2	61221358	G	A	0.012	1.012	0.988	1.036	0.1286	10	rs11889205	0.3224	2	61221358	A	G	0.1286	1.012	0.988	1.036	0.012	0.0121	85934	401577	2	61221358	2	61221358	*	rs11889205	V	61448493	rs11889205	A	G	0.1389	0.0098	0.0025	9e-05	691302	61448493	61221358	2	61221358	2	61221358	*	V	0.991736	3.92
2_61226875_A_C	rs13388389	2	61226875	A	C	0.0099	1.0101	0.986193	1.03413	0.13	11	rs13388389	0.4116	2	61226875	A	C	0.87	0.99	0.967	1.014	-0.0099	0.0121	85934	401577	2	61226875	2	61226875	*	rs13388389	M	61454010	rs13388389	A	C	0.8649	-0.0095	0.0025	0.00016	679435	61454010	61226875	2	61226875	2	61226875	*	M	0.818182	-3.8
2_61231316_G_A	rs10192565	2	61231316	G	A	0.0108	1.011	0.987	1.035	0.1304	10	rs10192565	0.3721	2	61231316	A	G	0.1304	1.011	0.987	1.035	0.0108	0.0121	85934	401577	2	61231316	2	61231316	*	rs10192565	R	61458451	rs10192565	A	G	0.1356	0.0097	0.0025	0.0001	691481	61458451	61231316	2	61231316	2	61231316	*	R	0.892562	3.88
2_61249323_C_T	rs2167565	2	61249323	C	T	0.0024	1.002	0.985	1.02	0.6851	10	rs2167565	0.7843	2	61249323	T	C	0.6851	1.002	0.985	1.02	0.0024	0.0087	85934	401577	2	61249323	2	61249323	*	rs2167565	Y	61476458	rs2167565	T	C	0.6939	0.0066	0.0019	0.00039	691431	61476458	61249323	2	61249323	2	61249323	*	Y	0.275862	3.47368
2_61286719_G_T	rs9967730	2	61286719	G	T	0.0159	1.016	0.992	1.04	0.1284	10	rs9967730	0.1892	2	61286719	T	G	0.1284	1.016	0.992	1.04	0.0159	0.0121	85934	401577	2	61286719	2	61286719	*	rs9967730	K	61513854	rs9967730	T	G	0.1372	0.0093	0.0025	0.00023	687300	61513854	61286719	2	61286719	2	61286719	*	K	1.31405	3.72
2_61288270_G_C	rs2067549	2	61288270	G	C	0.0132	1.013	0.99	1.037	0.1305	5	rs2067549	0.2726	2	61288270	C	G	0.1305	1.013	0.99	1.037	0.0132	0.012	85934	401577	2	61288270	2	61288270	*	rs2067549	N	61515405	rs2067549	C	G	0.1375	0.0096	0.0025	0.00012	691006	61515405	61288270	2	61288270	2	61288270	*	N	1.1	3.84
2_61288446_A_G	rs2067548	2	61288446	A	G	0.0129	1.01317	0.98912	1.03734	0.129	11	rs2067548	0.2851	2	61288446	A	G	0.871	0.987	0.964	1.011	-0.0129	0.0121	85934	401577	2	61288446	2	61288446	*	rs2067548	R	61515581	rs2067548	A	G	0.8633	-0.0094	0.0025	0.00018	687336	61515581	61288446	2	61288446	2	61288446	*	R	1.06612	-3.76
2_61297247_C_T	rs11889702	2	61297247	C	T	0.0138	1.014	0.99	1.038	0.1291	10	rs11889702	0.2532	2	61297247	T	C	0.1291	1.014	0.99	1.038	0.0138	0.0121	85934	401577	2	61297247	2	61297247	*	rs11889702	Y	61524382	rs11889702	T	C	0.1383	0.0096	0.0025	0.00014	689895	61524382	61297247	2	61297247	2	61297247	*	Y	1.1405	3.84
2_61339401_T_C	rs17008405	2	61339401	T	C	0.011	1.01112	0.988142	1.0352	0.1324	11	rs17008405	0.3586	2	61339401	T	C	0.8676	0.989	0.966	1.012	-0.011	0.0119	85934	401577	2	61339401	2	61339401	*	rs17008405	Y	61566536	rs17008405	T	C	0.8591	-0.0089	0.0025	0.00036	690910	61566536	61339401	2	61339401	2	61339401	*	Y	0.92437	-3.56
2_61504343_G_A	rs6735330	2	61504343	G	A	0.0091	1.009	0.986	1.032	0.1416	10	rs6735330	0.4353	2	61504343	A	G	0.1416	1.009	0.986	1.032	0.0091	0.0116	85934	401577	2	61504343	2	61504343	*	rs6735330	R	61731478	rs6735330	A	G	0.1541	0.0094	0.0024	9.9e-05	690943	61731478	61504343	2	61504343	2	61504343	*	R	0.784483	3.91667
2_62013651_G_T	rs4672473	2	62013651	G	T	-0.0043	0.996	0.973	1.019	0.86	10	rs4672473	0.7183	2	62013651	T	G	0.86	0.996	0.973	1.019	-0.0043	0.0119	85934	401577	2	62013651	2	62013651	*	rs4672473	K	62240786	rs4672473	T	G	0.865	0.0093	0.0025	0.00022	691522	62240786	62013651	2	62013651	2	62013651	*	K	-0.361345	3.72
2_62204998_G_A	rs7605321	2	62204998	G	A	-0.0006	0.999	0.982	1.017	0.659	10	rs7605321	0.9415	2	62204998	A	G	0.659	0.999	0.982	1.017	-0.0006	0.0088	85934	401577	2	62204998	2	62204998	*	rs7605321	R	62432133	rs7605321	A	G	0.6746	-0.0072	0.0019	0.00013	668464	62432133	62204998	2	62204998	2	62204998	*	R	-0.0681818	-3.78947
2_62211546_G_A	rs4671416	2	62211546	G	A	0.0065	1.007	0.989	1.024	0.2801	10	rs4671416	0.4686	2	62211546	A	G	0.2801	1.007	0.989	1.024	0.0065	0.009	85934	401577	2	62211546	2	62211546	*	rs4671416	R	62438681	rs4671416	A	G	0.277	0.0071	0.0019	0.0002	692569	62438681	62211546	2	62211546	2	62211546	*	R	0.722222	3.73684
2_62481268_G_C	rs6545945	2	62481268	G	C	0.0022	1.002	0.985	1.02	0.7022	5	rs6545945	0.8114	2	62481268	C	G	0.7022	1.002	0.985	1.02	0.0022	0.009	85934	401577	2	62481268	2	62481268	*	rs6545945	S	62708403	rs6545945	C	G	0.7124	0.0075	0.0019	8.4e-05	689096	62708403	62481268	2	62481268	2	62481268	*	S	0.244444	3.94737
2_62485251_G_A	rs12616584	2	62485251	G	A	-0.0148	0.985	0.955	1.016	0.0745	10	rs12616584	0.3455	2	62485251	A	G	0.0745	0.985	0.955	1.016	-0.0148	0.0157	85934	401577	2	62485251	2	62485251	*	rs12616584	R	62712386	rs12616584	A	G	0.08179	0.0127	0.0034	0.00018	678338	62712386	62485251	2	62485251	2	62485251	*	R	-0.942675	3.73529
2_62499901_A_G	rs11125924	2	62499901	A	G	-0.0142	0.986193	0.968992	1.00301	0.3404	11	rs11125924	0.09843	2	62499901	A	G	0.6596	1.014	0.997	1.032	0.0142	0.0086	85934	401577	2	62499901	2	62499901	*	rs11125924	R	62727036	rs11125924	A	G	0.6569	0.0085	0.0018	3.4e-06	689459	62727036	62499901	2	62499901	2	62499901	*	R	-1.65116	4.72222
2_62514281_C_T	rs12615598	2	62514281	C	T	-0.0125	0.988	0.96	1.015	0.091	10	rs12615598	0.3798	2	62514281	T	C	0.091	0.988	0.96	1.015	-0.0125	0.0142	85934	401577	2	62514281	2	62514281	*	rs12615598	Y	62741416	rs12615598	T	C	0.09629	0.013	0.0029	8.8e-06	681691	62741416	62514281	2	62514281	2	62514281	*	Y	-0.880282	4.48276
2_62525663_C_T	rs17575198	2	62525663	C	T	-0.0043	0.996	0.974	1.018	0.1575	10	rs17575198	0.6969	2	62525663	T	C	0.1575	0.996	0.974	1.018	-0.0043	0.0111	85934	401577	2	62525663	2	62525663	*	rs17575198	Y	62752798	rs17575198	T	C	0.1575	-0.0089	0.0024	0.00017	692462	62752798	62525663	2	62525663	2	62525663	*	Y	-0.387387	-3.70833
2_62526222_A_C	rs17575232	2	62526222	A	C	-0.0028	0.997009	0.97561	1.01937	0.1549	11	rs17575232	0.8054	2	62526222	A	C	0.8451	1.003	0.981	1.025	0.0028	0.0112	85934	401577	2	62526222	2	62526222	*	rs17575232	M	62753357	rs17575232	A	C	0.8482	0.0096	0.0024	6.2e-05	689378	62753357	62526222	2	62526222	2	62526222	*	M	-0.25	4
2_62526352_C_T	rs17575260	2	62526352	C	T	-0.0024	0.998	0.976	1.02	0.1541	10	rs17575260	0.8298	2	62526352	T	C	0.1541	0.998	0.976	1.02	-0.0024	0.0113	85934	401577	2	62526352	2	62526352	*	rs17575260	Y	62753487	rs17575260	T	C	0.1515	-0.0091	0.0024	0.00016	688101	62753487	62526352	2	62526352	2	62526352	*	Y	-0.212389	-3.79167
2_62528914_C_T	rs6726083	2	62528914	C	T	-0.0041	0.996	0.972	1.021	0.8753	10	rs6726083	0.7457	2	62528914	T	C	0.8753	0.996	0.972	1.021	-0.0041	0.0125	85934	401577	2	62528914	2	62528914	*	rs6726083	Y	62756049	rs6726083	T	C	0.889	-0.01	0.0027	0.00026	691132	62756049	62528914	2	62528914	2	62528914	*	Y	-0.328	-3.7037
2_62530548_T_A	rs4494727	2	62530548	T	A	-0.0034	0.997	0.972	1.022	0.8744	5	rs4494727	0.7899	2	62530548	A	T	0.8744	0.997	0.972	1.022	-0.0034	0.0126	85934	401577	2	62530548	2	62530548	*	rs4494727	W	62757683	rs4494727	A	T	0.8904	-0.0102	0.0028	0.00023	679019	62757683	62530548	2	62530548	2	62530548	*	W	-0.269841	-3.64286
2_62531485_T_A	rs6752833	2	62531485	T	A	-0.0038	0.996	0.972	1.021	0.874	5	rs6752833	0.7615	2	62531485	A	T	0.874	0.996	0.972	1.021	-0.0038	0.0126	85934	401577	2	62531485	2	62531485	*	rs6752833	W	62758620	rs6752833	A	T	0.8911	-0.0101	0.0028	0.00027	678854	62758620	62531485	2	62531485	2	62531485	*	W	-0.301587	-3.60714
2_62536212_C_T	rs901532	2	62536212	C	T	-0.0002	1	0.976	1.024	0.1297	10	rs901532	0.9836	2	62536212	T	C	0.1297	1	0.976	1.024	-0.0002	0.0122	85934	401577	2	62536212	2	62536212	*	rs901532	Y	62763347	rs901532	T	C	0.1225	0.0111	0.0027	3.1e-05	688775	62763347	62536212	2	62536212	2	62536212	*	Y	-0.0163934	4.11111
2_62536299_A_G	rs7579032	2	62536299	A	G	-0.0146	0.985222	0.968054	1.00402	0.2573	11	rs7579032	0.117	2	62536299	A	G	0.7427	1.015	0.996	1.033	0.0146	0.0093	85934	401577	2	62536299	2	62536299	*	rs7579032	D	62763434	rs7579032	A	G	0.744	0.0078	0.002	9.4e-05	687441	62763434	62536299	2	62536299	2	62536299	*	D	-1.56989	3.9
2_62539588_C_A	rs11904315	2	62539588	C	A	0.0023	1.002	0.978	1.027	0.122	10	rs11904315	0.8558	2	62539588	A	C	0.122	1.002	0.978	1.027	0.0023	0.0126	85934	401577	2	62539588	2	62539588	*	rs11904315	M	62766723	rs11904315	A	C	0.1098	0.0106	0.0028	0.00013	689883	62766723	62539588	2	62539588	2	62539588	*	M	0.18254	3.78571
2_62549900_A_G	rs12151765	2	62549900	A	G	0.0017	1.002	0.978474	1.02564	0.1317	11	rs12151765	0.8873	2	62549900	A	G	0.8683	0.998	0.975	1.022	-0.0017	0.0121	85934	401577	2	62549900	2	62549900	*	rs12151765	R	62777035	rs12151765	A	G	0.8738	-0.0112	0.0027	2.5e-05	688554	62777035	62549900	2	62549900	2	62549900	*	R	0.140496	-4.14815
2_62560944_G_C	rs2129506	2	62560944	G	C	0.0179	1.018	0.998	1.039	0.1933	5	rs2129506	0.08175	2	62560944	C	G	0.1933	1.018	0.998	1.039	0.0179	0.0103	85934	401577	2	62560944	2	62560944	*	rs2129506	S	62788079	rs2129506	C	G	0.1851	-0.0076	0.0021	0.00027	784232	62788079	62560944	2	62560944	2	62560944	*	S	1.73786	-3.61905
2_62562143_T_C	rs720193	2	62562143	T	C	0.0017	1.002	0.984252	1.01937	0.31	11	rs720193	0.8507	2	62562143	T	C	0.69	0.998	0.981	1.016	-0.0017	0.0088	85934	401577	2	62562143	2	62562143	*	rs720193	Y	62789278	rs720193	T	C	0.6972	0.0086	0.0019	4e-06	691182	62789278	62562143	2	62562143	2	62562143	*	Y	0.193182	4.52632
2_62563670_G_A	rs7576389	2	62563670	G	A	0.0009	1.001	0.984	1.019	0.2931	10	rs7576389	0.9189	2	62563670	A	G	0.2931	1.001	0.984	1.019	0.0009	0.0089	85934	401577	2	62563670	2	62563670	*	rs7576389	R	62790805	rs7576389	A	G	0.2856	-0.0083	0.0019	1.1e-05	692411	62790805	62563670	2	62563670	2	62563670	*	R	0.101124	-4.36842
2_62563688_A_G	rs17025780	2	62563688	A	G	-0.0085	0.99108	0.967118	1.01729	0.1148	11	rs17025780	0.5088	2	62563688	A	G	0.8852	1.009	0.983	1.034	0.0085	0.0129	85934	401577	2	62563688	2	62563688	*	rs17025780	R	62790823	rs17025780	A	G	0.8927	-0.0112	0.0029	8.6e-05	687917	62790823	62563688	2	62563688	2	62563688	*	R	-0.658915	-3.86207
2_62566379_T_C	rs17025805	2	62566379	T	C	-0.0086	0.99108	0.967118	1.01626	0.1179	11	rs17025805	0.4982	2	62566379	T	C	0.8821	1.009	0.984	1.034	0.0086	0.0127	85934	401577	2	62566379	2	62566379	*	rs17025805	Y	62793514	rs17025805	T	C	0.8897	-0.0117	0.0029	4.3e-05	675042	62793514	62566379	2	62566379	2	62566379	*	Y	-0.677165	-4.03448
2_62570603_C_T	rs13417654	2	62570603	C	T	-0.0107	0.989	0.966	1.014	0.1287	10	rs13417654	0.3886	2	62570603	T	C	0.1287	0.989	0.966	1.014	-0.0107	0.0124	85934	401577	2	62570603	2	62570603	*	rs13417654	Y	62797738	rs13417654	T	C	0.1348	0.0125	0.0027	3.4e-06	675481	62797738	62570603	2	62570603	2	62570603	*	Y	-0.862903	4.62963
2_62577347_C_T	rs12713462	2	62577347	C	T	0.0109	1.011	0.995	1.027	0.5638	10	rs12713462	0.186	2	62577347	T	C	0.5638	1.011	0.995	1.027	0.0109	0.0082	85934	401577	2	62577347	2	62577347	*	rs12713462	Y	62804482	rs12713462	T	C	0.5667	0.0087	0.0017	6.8e-07	687574	62804482	62577347	2	62577347	2	62577347	*	Y	1.32927	5.11765
2_62578767_T_C	rs10496099	2	62578767	T	C	0.0114	1.01112	0.995025	1.02881	0.6462	11	rs10496099	0.183	2	62578767	T	C	0.3538	0.989	0.972	1.005	-0.0114	0.0086	85934	401577	2	62578767	2	62578767	*	rs10496099	Y	62805902	rs10496099	T	C	0.3466	-0.0091	0.0018	6e-07	689556	62805902	62578767	2	62578767	2	62578767	*	Y	1.32558	-5.05556
2_62579463_C_T	rs1906200	2	62579463	C	T	0.0035	1.004	0.986	1.021	0.6871	10	rs1906200	0.6918	2	62579463	T	C	0.6871	1.004	0.986	1.021	0.0035	0.0088	85934	401577	2	62579463	2	62579463	*	rs1906200	Y	62806598	rs1906200	T	C	0.6908	0.0072	0.0019	0.00012	690838	62806598	62579463	2	62579463	2	62579463	*	Y	0.397727	3.78947
2_62579956_A_C	rs1406002	2	62579956	A	C	0.0083	1.00806	0.992063	1.02459	0.5801	11	rs1406002	0.3152	2	62579956	A	C	0.4199	0.992	0.976	1.008	-0.0083	0.0083	85934	401577	2	62579956	2	62579956	*	rs1406002	V	62807091	rs1406002	A	C	0.415	-0.0093	0.0017	9.7e-08	690008	62807091	62579956	2	62579956	2	62579956	*	V	1	-5.47059
2_62587031_A_T	rs6545961	2	62587031	A	T	0.0072	1.00705	0.99108	1.02354	0.5802	6	rs6545961	0.3837	2	62587031	A	T	0.4198	0.993	0.977	1.009	-0.0072	0.0083	85934	401577	2	62587031	2	62587031	*	rs6545961	W	62814166	rs6545961	A	T	0.4151	-0.0093	0.0017	9.3e-08	690410	62814166	62587031	2	62587031	2	62587031	*	W	0.86747	-5.47059
2_62587850_T_C	rs1527965	2	62587850	T	C	0.0007	1.001	0.983284	1.01833	0.7018	11	rs1527965	0.9392	2	62587850	T	C	0.2982	0.999	0.982	1.017	-0.0007	0.0089	85934	401577	2	62587850	2	62587850	*	rs1527965	Y	62814985	rs1527965	T	C	0.2898	-0.0077	0.0019	4.9e-05	692205	62814985	62587850	2	62587850	2	62587850	*	Y	0.0786517	-4.05263
2_62590333_T_A	rs901529	2	62590333	T	A	0.0008	1.001	0.983	1.018	0.3059	5	rs901529	0.9293	2	62590333	A	T	0.3059	1.001	0.983	1.018	0.0008	0.0089	85934	401577	2	62590333	2	62590333	*	rs901529	W	62817468	rs901529	A	T	0.3041	0.0118	0.0019	4.7e-10	688111	62817468	62590333	2	62590333	2	62590333	*	W	0.0898876	6.21053
2_62590543_G_A	rs1872788	2	62590543	G	A	-0.0005	1	0.982	1.017	0.7046	10	rs1872788	0.9592	2	62590543	A	G	0.7046	1	0.982	1.017	-0.0005	0.0088	85934	401577	2	62590543	2	62590543	*	rs1872788	R	62817678	rs1872788	A	G	0.709	0.0079	0.0019	2.9e-05	692507	62817678	62590543	2	62590543	2	62590543	*	R	-0.0568182	4.15789
2_62591132_G_C	rs901530	2	62591132	G	C	0.0006	1.001	0.983	1.018	0.702	5	rs901530	0.9431	2	62591132	C	G	0.702	1.001	0.983	1.018	0.0006	0.0089	85934	401577	2	62591132	2	62591132	*	rs901530	V	62818267	rs901530	C	G	0.709	0.0078	0.0019	3.6e-05	692194	62818267	62591132	2	62591132	2	62591132	*	V	0.0674157	4.10526
2_62593268_A_C	rs6753844	2	62593268	A	C	0.0001	1	0.983284	1.01729	0.7026	11	rs6753844	0.991	2	62593268	A	C	0.2974	1	0.983	1.017	-0.0001	0.0089	85934	401577	2	62593268	2	62593268	*	rs6753844	V	62820403	rs6753844	A	C	0.2907	-0.0079	0.0019	2.9e-05	692211	62820403	62593268	2	62593268	2	62593268	*	V	0.011236	-4.15789
2_62594183_G_A	rs6545962	2	62594183	G	A	0.0077	1.008	0.992	1.024	0.5795	10	rs6545962	0.3485	2	62594183	A	G	0.5795	1.008	0.992	1.024	0.0077	0.0082	85934	401577	2	62594183	2	62594183	*	rs6545962	R	62821318	rs6545962	A	G	0.585	0.0096	0.0017	3.4e-08	691276	62821318	62594183	2	62594183	2	62594183	*	R	0.939024	5.64706
2_62595756_A_G	rs6545963	2	62595756	A	G	0.0073	1.00705	0.99108	1.02354	0.5799	11	rs6545963	0.3734	2	62595756	A	G	0.4201	0.993	0.977	1.009	-0.0073	0.0083	85934	401577	2	62595756	2	62595756	*	rs6545963	R	62822891	rs6545963	A	G	0.4149	-0.0097	0.0017	2.2e-08	691741	62822891	62595756	2	62595756	2	62595756	*	R	0.879518	-5.70588
2_62596207_C_A	rs4671432	2	62596207	C	A	0.0001	1	0.983	1.018	0.7021	10	rs4671432	0.9941	2	62596207	A	C	0.7021	1	0.983	1.018	0.0001	0.0089	85934	401577	2	62596207	2	62596207	*	rs4671432	M	62823342	rs4671432	A	C	0.7094	0.008	0.0019	2.4e-05	692214	62823342	62596207	2	62596207	2	62596207	*	M	0.011236	4.21053
2_62596309_T_C	rs6752597	2	62596309	T	C	0.0072	1.00705	0.99108	1.02354	0.5797	11	rs6752597	0.3822	2	62596309	T	C	0.4203	0.993	0.977	1.009	-0.0072	0.0082	85934	401577	2	62596309	2	62596309	*	rs6752597	Y	62823444	rs6752597	T	C	0.4149	-0.0096	0.0017	3.4e-08	692175	62823444	62596309	2	62596309	2	62596309	*	Y	0.878049	-5.64706
2_62598347_A_G	rs1014119	2	62598347	A	G	-0.0005	0.999001	0.982318	1.01729	0.7039	11	rs1014119	0.9582	2	62598347	A	G	0.2961	1.001	0.983	1.018	0.0005	0.0089	85934	401577	2	62598347	2	62598347	*	rs1014119	D	62825482	rs1014119	A	G	0.2906	-0.0081	0.0019	1.9e-05	692242	62825482	62598347	2	62598347	2	62598347	*	D	-0.0561798	-4.26316
2_62601242_T_A	rs9989741	2	62601242	T	A	0.0074	1.007	0.991	1.024	0.5798	5	rs9989741	0.3691	2	62601242	A	T	0.5798	1.007	0.991	1.024	0.0074	0.0082	85934	401577	2	62601242	2	62601242	*	rs9989741	W	62828377	rs9989741	A	T	0.5851	0.0096	0.0017	2.9e-08	692264	62828377	62601242	2	62601242	2	62601242	*	W	0.902439	5.64706
2_62602844_G_T	rs10204410	2	62602844	G	T	0.0073	1.007	0.991	1.024	0.5797	10	rs10204410	0.3789	2	62602844	T	G	0.5797	1.007	0.991	1.024	0.0073	0.0082	85934	401577	2	62602844	2	62602844	*	rs10204410	K	62829979	rs10204410	T	G	0.5851	0.0096	0.0017	2.7e-08	692360	62829979	62602844	2	62602844	2	62602844	*	K	0.890244	5.64706
2_62611531_G_T	rs10221574	2	62611531	G	T	0.0007	1.001	0.983	1.018	0.7032	10	rs10221574	0.9356	2	62611531	T	G	0.7032	1.001	0.983	1.018	0.0007	0.0089	85934	401577	2	62611531	2	62611531	*	rs10221574	K	62838666	rs10221574	T	G	0.7099	0.008	0.0019	2.2e-05	692477	62838666	62611531	2	62611531	2	62611531	*	K	0.0786517	4.21053
2_62611801_A_G	rs10192894	2	62611801	A	G	-0.0001	1	0.984252	1.01626	0.4305	11	rs10192894	0.9871	2	62611801	A	G	0.5695	1	0.984	1.016	0.0001	0.0082	85934	401577	2	62611801	2	62611801	*	rs10192894	R	62838936	rs10192894	A	G	0.5609	-0.0143	0.0017	1.3e-16	691590	62838936	62611801	2	62611801	2	62611801	*	R	-0.0121951	-8.41176
2_62612239_G_C	rs1527967	2	62612239	G	C	0.0005	1.001	0.983	1.018	0.7033	5	rs1527967	0.9559	2	62612239	C	G	0.7033	1.001	0.983	1.018	0.0005	0.0089	85934	401577	2	62612239	2	62612239	*	rs1527967	S	62839374	rs1527967	C	G	0.7099	0.008	0.0019	2.1e-05	692395	62839374	62612239	2	62612239	2	62612239	*	S	0.0561798	4.21053
2_62613852_G_A	rs7558681	2	62613852	G	A	0.0082	1.008	0.992	1.025	0.5799	10	rs7558681	0.3176	2	62613852	A	G	0.5799	1.008	0.992	1.025	0.0082	0.0082	85934	401577	2	62613852	2	62613852	*	rs7558681	R	62840987	rs7558681	A	G	0.5845	0.0097	0.0017	2.4e-08	692541	62840987	62613852	2	62613852	2	62613852	*	R	1	5.70588
2_62615424_G_C	rs1601673	2	62615424	G	C	0.0077	1.008	0.992	1.024	0.5798	5	rs1601673	0.3502	2	62615424	C	G	0.5798	1.008	0.992	1.024	0.0077	0.0082	85934	401577	2	62615424	2	62615424	*	rs1601673	S	62842559	rs1601673	C	G	0.5866	0.0096	0.0017	2.7e-08	692325	62842559	62615424	2	62615424	2	62615424	*	S	0.939024	5.64706
2_62621184_T_C	rs13417156	2	62621184	T	C	0.0028	1.00301	0.987167	1.01937	0.4228	11	rs13417156	0.73	2	62621184	T	C	0.5772	0.997	0.981	1.013	-0.0028	0.0082	85934	401577	2	62621184	2	62621184	*	rs13417156	Y	62848319	rs13417156	T	C	0.5639	-0.0144	0.0017	2.6e-17	741230	62848319	62621184	2	62621184	2	62621184	*	Y	0.341463	-8.47059
2_62625791_C_T	rs7583570	2	62625791	C	T	0.0077	1.008	0.992	1.024	0.5797	10	rs7583570	0.3498	2	62625791	T	C	0.5797	1.008	0.992	1.024	0.0077	0.0082	85934	401577	2	62625791	2	62625791	*	rs7583570	Y	62852926	rs7583570	T	C	0.5847	0.0097	0.0017	2.4e-08	692313	62852926	62625791	2	62625791	2	62625791	*	Y	0.939024	5.70588
2_62626324_A_G	rs12713465	2	62626324	A	G	0.0006	1.001	0.983284	1.01833	0.7027	11	rs12713465	0.9429	2	62626324	A	G	0.2973	0.999	0.982	1.017	-0.0006	0.0089	85934	401577	2	62626324	2	62626324	*	rs12713465	R	62853459	rs12713465	A	G	0.2897	-0.008	0.0019	2.2e-05	692268	62853459	62626324	2	62626324	2	62626324	*	R	0.0674157	-4.21053
2_62626605_A_G	rs13396557	2	62626605	A	G	0.001	1.001	0.983284	1.01833	0.7025	11	rs13396557	0.9115	2	62626605	A	G	0.2975	0.999	0.982	1.017	-0.001	0.0089	85934	401577	2	62626605	2	62626605	*	rs13396557	R	62853740	rs13396557	A	G	0.2894	-0.0081	0.0019	1.6e-05	690302	62853740	62626605	2	62626605	2	62626605	*	R	0.11236	-4.26316
2_62626675_C_A	rs13422188	2	62626675	C	A	0.0014	1.001	0.984	1.019	0.7022	10	rs13422188	0.8792	2	62626675	A	C	0.7022	1.001	0.984	1.019	0.0014	0.0089	85934	401577	2	62626675	2	62626675	*	rs13422188	M	62853810	rs13422188	A	C	0.7105	0.0083	0.0019	1.3e-05	690036	62853810	62626675	2	62626675	2	62626675	*	M	0.157303	4.36842
2_62631907_T_C	rs6752010	2	62631907	T	C	0.0122	1.01215	0.995025	1.02987	0.6727	11	rs6752010	0.1598	2	62631907	T	C	0.3273	0.988	0.971	1.005	-0.0122	0.0087	85934	401577	2	62631907	2	62631907	*	rs6752010	Y	62859042	rs6752010	T	C	0.3215	-0.01	0.0019	6.8e-08	691893	62859042	62631907	2	62631907	2	62631907	*	Y	1.4023	-5.26316
2_62637514_G_A	rs2421712	2	62637514	G	A	0.004	1.004	0.985	1.023	0.7671	10	rs2421712	0.676	2	62637514	A	G	0.7671	1.004	0.985	1.023	0.004	0.0096	85934	401577	2	62637514	2	62637514	*	rs2421712	R	62864649	rs2421712	A	G	0.7763	0.0083	0.0021	5.7e-05	692469	62864649	62637514	2	62637514	2	62637514	*	R	0.416667	3.95238
2_62640212_T_C	rs1997246	2	62640212	T	C	0.0039	1.00402	0.985222	1.02354	0.7677	11	rs1997246	0.6868	2	62640212	T	C	0.2323	0.996	0.977	1.015	-0.0039	0.0097	85934	401577	2	62640212	2	62640212	*	rs1997246	Y	62867347	rs1997246	T	C	0.2237	-0.0084	0.0021	4.4e-05	692476	62867347	62640212	2	62640212	2	62640212	*	Y	0.402062	-4
2_62640278_T_C	rs1527959	2	62640278	T	C	0.0121	1.01215	0.995025	1.02987	0.6728	11	rs1527959	0.164	2	62640278	T	C	0.3272	0.988	0.971	1.005	-0.0121	0.0087	85934	401577	2	62640278	2	62640278	*	rs1527959	Y	62867413	rs1527959	T	C	0.322	-0.0101	0.0019	5.9e-08	691961	62867413	62640278	2	62640278	2	62640278	*	Y	1.3908	-5.31579
2_62643273_C_T	rs6705835	2	62643273	C	T	0.0122	1.012	0.995	1.03	0.6733	10	rs6705835	0.1592	2	62643273	T	C	0.6733	1.012	0.995	1.03	0.0122	0.0087	85934	401577	2	62643273	2	62643273	*	rs6705835	Y	62870408	rs6705835	T	C	0.678	0.0102	0.0019	4.3e-08	691981	62870408	62643273	2	62643273	2	62643273	*	Y	1.4023	5.36842
2_62644049_C_A	rs6545968	2	62644049	C	A	0.0122	1.012	0.995	1.03	0.6737	10	rs6545968	0.1611	2	62644049	A	C	0.6737	1.012	0.995	1.03	0.0122	0.0087	85934	401577	2	62644049	2	62644049	*	rs6545968	N	62871184	rs6545968	A	C	0.6781	0.0102	0.0019	4.3e-08	692009	62871184	62644049	2	62644049	2	62644049	*	N	1.4023	5.36842
2_62644168_G_A	rs1386399	2	62644168	G	A	0.0123	1.012	0.995	1.03	0.6727	10	rs1386399	0.1576	2	62644168	A	G	0.6727	1.012	0.995	1.03	0.0123	0.0087	85934	401577	2	62644168	2	62644168	*	rs1386399	R	62871303	rs1386399	A	G	0.678	0.0101	0.0019	5.3e-08	691973	62871303	62644168	2	62644168	2	62644168	*	R	1.41379	5.31579
2_62651585_G_A	rs2421713	2	62651585	G	A	0.0122	1.012	0.995	1.03	0.6733	10	rs2421713	0.1626	2	62651585	A	G	0.6733	1.012	0.995	1.03	0.0122	0.0087	85934	401577	2	62651585	2	62651585	*	rs2421713	R	62878720	rs2421713	A	G	0.6731	0.0104	0.0019	2.2e-08	691521	62878720	62651585	2	62651585	2	62651585	*	R	1.4023	5.47368
2_62653683_A_C	rs11125941	2	62653683	A	C	0.0122	1.01215	0.995025	1.02987	0.6734	11	rs11125941	0.1593	2	62653683	A	C	0.3266	0.988	0.971	1.005	-0.0122	0.0087	85934	401577	2	62653683	2	62653683	*	rs11125941	M	62880818	rs11125941	A	C	0.3222	-0.0102	0.0019	3.6e-08	691596	62880818	62653683	2	62653683	2	62653683	*	M	1.4023	-5.36842
2_62655639_C_T	rs974345	2	62655639	C	T	0.0126	1.013	0.996	1.03	0.6732	10	rs974345	0.1473	2	62655639	T	C	0.6732	1.013	0.996	1.03	0.0126	0.0087	85934	401577	2	62655639	2	62655639	*	rs974345	Y	62882774	rs974345	T	C	0.6779	0.0103	0.0019	3.6e-08	691515	62882774	62655639	2	62655639	2	62655639	*	Y	1.44828	5.42105
2_62656041_C_G	rs974344	2	62656041	C	G	0.0125	1.01215	0.995025	1.02987	0.6723	6	rs974344	0.1505	2	62656041	C	G	0.3277	0.988	0.971	1.005	-0.0125	0.0087	85934	401577	2	62656041	2	62656041	*	rs974344	S	62883176	rs974344	C	G	0.3221	-0.0102	0.0019	4.4e-08	691337	62883176	62656041	2	62656041	2	62656041	*	S	1.43678	-5.36842
2_62656335_A_C	rs1872789	2	62656335	A	C	0.0125	1.01215	0.995025	1.02987	0.6733	11	rs1872789	0.1509	2	62656335	A	C	0.3267	0.988	0.971	1.005	-0.0125	0.0087	85934	401577	2	62656335	2	62656335	*	rs1872789	M	62883470	rs1872789	A	C	0.3221	-0.0103	0.0019	3.5e-08	691494	62883470	62656335	2	62656335	2	62656335	*	M	1.43678	-5.42105
2_62656651_C_T	rs2204655	2	62656651	C	T	0.0125	1.013	0.995	1.03	0.6733	10	rs2204655	0.1506	2	62656651	T	C	0.6733	1.013	0.995	1.03	0.0125	0.0087	85934	401577	2	62656651	2	62656651	*	rs2204655	Y	62883786	rs2204655	T	C	0.6779	0.0103	0.0019	3.5e-08	691512	62883786	62656651	2	62656651	2	62656651	*	Y	1.43678	5.42105
2_62656733_A_G	rs2204656	2	62656733	A	G	0.0126	1.01317	0.996016	1.02987	0.6726	11	rs2204656	0.1482	2	62656733	A	G	0.3274	0.987	0.971	1.004	-0.0126	0.0087	85934	401577	2	62656733	2	62656733	*	rs2204656	R	62883868	rs2204656	A	G	0.3222	-0.0101	0.0019	5.1e-08	691434	62883868	62656733	2	62656733	2	62656733	*	R	1.44828	-5.31579
2_62656785_G_A	rs1534418	2	62656785	G	A	0.0124	1.012	0.995	1.03	0.6731	10	rs1534418	0.1543	2	62656785	A	G	0.6731	1.012	0.995	1.03	0.0124	0.0087	85934	401577	2	62656785	2	62656785	*	rs1534418	R	62883920	rs1534418	A	G	0.6768	0.0102	0.0019	3.8e-08	691463	62883920	62656785	2	62656785	2	62656785	*	R	1.42529	5.36842
2_62656801_C_A	rs1534419	2	62656801	C	A	0.0124	1.012	0.995	1.03	0.6732	10	rs1534419	0.1534	2	62656801	A	C	0.6732	1.012	0.995	1.03	0.0124	0.0087	85934	401577	2	62656801	2	62656801	*	rs1534419	M	62883936	rs1534419	A	C	0.6768	0.0105	0.0019	1.8e-08	685591	62883936	62656801	2	62656801	2	62656801	*	M	1.42529	5.52632
2_62656918_A_G	rs1534420	2	62656918	A	G	0.0127	1.01317	0.996016	1.02987	0.6728	11	rs1534420	0.1438	2	62656918	A	G	0.3272	0.987	0.971	1.004	-0.0127	0.0087	85934	401577	2	62656918	2	62656918	*	rs1534420	R	62884053	rs1534420	A	G	0.3237	-0.0083	0.0018	2.2e-06	794442	62884053	62656918	2	62656918	2	62656918	*	R	1.45977	-4.61111
2_62659875_C_T	rs10177638	2	62659875	C	T	0.0115	1.012	0.995	1.029	0.6447	10	rs10177638	0.176	2	62659875	T	C	0.6447	1.012	0.995	1.029	0.0115	0.0085	85934	401577	2	62659875	2	62659875	*	rs10177638	Y	62887010	rs10177638	T	C	0.6543	0.0096	0.0018	1.4e-07	688730	62887010	62659875	2	62659875	2	62659875	*	Y	1.35294	5.33333
2_62660749_T_C	rs6727888	2	62660749	T	C	0.0113	1.01112	0.994036	1.02881	0.6558	11	rs6727888	0.1877	2	62660749	T	C	0.3442	0.989	0.972	1.006	-0.0113	0.0086	85934	401577	2	62660749	2	62660749	*	rs6727888	Y	62887884	rs6727888	T	C	0.3373	-0.0098	0.0018	5.5e-08	688115	62887884	62660749	2	62660749	2	62660749	*	Y	1.31395	-5.44444
2_62662771_C_G	rs1386401	2	62662771	C	G	0.0098	1.0101	0.994036	1.02669	0.5886	6	rs1386401	0.2362	2	62662771	C	G	0.4114	0.99	0.974	1.006	-0.0098	0.0083	85934	401577	2	62662771	2	62662771	*	rs1386401	V	62889906	rs1386401	C	G	0.4038	-0.009	0.0017	6.5e-08	782971	62889906	62662771	2	62662771	2	62662771	*	V	1.18072	-5.29412
2_62663036_C_A	rs1038570	2	62663036	C	A	0.0047	1.005	0.985	1.024	0.7877	10	rs1038570	0.6374	2	62663036	A	C	0.7877	1.005	0.985	1.024	0.0047	0.0099	85934	401577	2	62663036	2	62663036	*	rs1038570	M	62890171	rs1038570	A	C	0.7864	0.0091	0.0021	2.1e-05	686572	62890171	62663036	2	62663036	2	62663036	*	M	0.474747	4.33333
2_62663087_T_C	rs1872790	2	62663087	T	C	0.0112	1.01112	0.994036	1.02881	0.654	11	rs1872790	0.194	2	62663087	T	C	0.346	0.989	0.972	1.006	-0.0112	0.0086	85934	401577	2	62663087	2	62663087	*	rs1872790	Y	62890222	rs1872790	T	C	0.3362	-0.0103	0.0018	2.2e-08	684129	62890222	62663087	2	62663087	2	62663087	*	Y	1.30233	-5.72222
2_62663416_T_C	rs1487074	2	62663416	T	C	0.0115	1.01112	0.995025	1.02881	0.6572	11	rs1487074	0.1803	2	62663416	T	C	0.3428	0.989	0.972	1.005	-0.0115	0.0086	85934	401577	2	62663416	2	62663416	*	rs1487074	Y	62890551	rs1487074	T	C	0.3362	-0.0101	0.0018	3.3e-08	686070	62890551	62663416	2	62663416	2	62663416	*	Y	1.33721	-5.61111
2_62664339_A_G	rs6545969	2	62664339	A	G	0.0118	1.01215	0.995025	1.02881	0.6565	11	rs6545969	0.1684	2	62664339	A	G	0.3435	0.988	0.972	1.005	-0.0118	0.0086	85934	401577	2	62664339	2	62664339	*	rs6545969	R	62891474	rs6545969	A	G	0.3362	-0.01	0.0018	4.9e-08	685952	62891474	62664339	2	62664339	2	62664339	*	R	1.37209	-5.55556
2_62664617_A_G	rs6757128	2	62664617	A	G	0.0118	1.01215	0.995025	1.02881	0.6564	11	rs6757128	0.1688	2	62664617	A	G	0.3436	0.988	0.972	1.005	-0.0118	0.0086	85934	401577	2	62664617	2	62664617	*	rs6757128	R	62891752	rs6757128	A	G	0.3362	-0.01	0.0018	4.6e-08	686005	62891752	62664617	2	62664617	2	62664617	*	R	1.37209	-5.55556
2_62669409_G_A	rs12328837	2	62669409	G	A	0.0125	1.013	0.996	1.03	0.6562	10	rs12328837	0.1463	2	62669409	A	G	0.6562	1.013	0.996	1.03	0.0125	0.0086	85934	401577	2	62669409	2	62669409	*	rs12328837	R	62896544	rs12328837	A	G	0.6638	0.0101	0.0018	3.5e-08	685866	62896544	62669409	2	62669409	2	62669409	*	R	1.45349	5.61111
2_62671513_G_A	rs1386400	2	62671513	G	A	0.0048	1.005	0.985	1.025	0.7868	10	rs1386400	0.6271	2	62671513	A	G	0.7868	1.005	0.985	1.025	0.0048	0.01	85934	401577	2	62671513	2	62671513	*	rs1386400	R	62898648	rs1386400	A	G	0.793	0.0091	0.0021	2.4e-05	687466	62898648	62671513	2	62671513	2	62671513	*	R	0.48	4.33333
2_62674884_G_T	rs1038572	2	62674884	G	T	0.0116	1.012	0.995	1.029	0.6572	10	rs1038572	0.1767	2	62674884	T	G	0.6572	1.012	0.995	1.029	0.0116	0.0086	85934	401577	2	62674884	2	62674884	*	rs1038572	K	62902019	rs1038572	T	G	0.664	0.0101	0.0018	4.2e-08	685090	62902019	62674884	2	62674884	2	62674884	*	K	1.34884	5.61111
2_62678949_T_C	rs6760804	2	62678949	T	C	0.0059	1.00604	0.987167	1.02459	0.7647	11	rs6760804	0.5369	2	62678949	T	C	0.2353	0.994	0.976	1.013	-0.0059	0.0096	85934	401577	2	62678949	2	62678949	*	rs6760804	Y	62906084	rs6760804	T	C	0.2277	-0.0088	0.0021	2.4e-05	683611	62906084	62678949	2	62678949	2	62678949	*	Y	0.614583	-4.19048
2_62680937_A_T	rs2054836	2	62680937	A	T	0.0099	1.0101	0.988142	1.03199	0.1717	6	rs2054836	0.3609	2	62680937	A	T	0.8283	0.99	0.969	1.012	-0.0099	0.0109	85934	401577	2	62680937	2	62680937	*	rs2054836	W	62908072	rs2054836	A	T	0.8388	0.0096	0.0024	5.7e-05	687605	62908072	62680937	2	62680937	2	62680937	*	W	0.908257	4
2_62682331_C_A	rs6758263	2	62682331	C	A	0.0055	1.006	0.986	1.026	0.7994	10	rs6758263	0.5902	2	62682331	A	C	0.7994	1.006	0.986	1.026	0.0055	0.0102	85934	401577	2	62682331	2	62682331	*	rs6758263	M	62909466	rs6758263	A	C	0.8074	0.0087	0.0022	6.7e-05	692057	62909466	62682331	2	62682331	2	62682331	*	M	0.539216	3.95455
2_62685556_G_A	rs181723	2	62685556	G	A	-0.0056	0.994	0.975	1.014	0.1966	10	rs181723	0.5854	2	62685556	A	G	0.1966	0.994	0.975	1.014	-0.0056	0.0102	85934	401577	2	62685556	2	62685556	*	rs181723	R	62912691	rs181723	A	G	0.1923	-0.0084	0.0022	0.00011	692307	62912691	62685556	2	62685556	2	62685556	*	R	-0.54902	-3.81818
2_62685678_A_T	rs360787	2	62685678	A	T	-0.0055	0.994036	0.974659	1.0142	0.1962	6	rs360787	0.5875	2	62685678	A	T	0.8038	1.006	0.986	1.026	0.0055	0.0102	85934	401577	2	62685678	2	62685678	*	rs360787	W	62912813	rs360787	A	T	0.8079	0.0085	0.0022	9.7e-05	692257	62912813	62685678	2	62685678	2	62685678	*	W	-0.539216	3.86364
2_62685987_A_C	rs360788	2	62685987	A	C	-0.0055	0.994036	0.974659	1.0142	0.1962	11	rs360788	0.5911	2	62685987	A	C	0.8038	1.006	0.986	1.026	0.0055	0.0102	85934	401577	2	62685987	2	62685987	*	rs360788	V	62913122	rs360788	A	C	0.8078	0.0085	0.0022	9.7e-05	692273	62913122	62685987	2	62685987	2	62685987	*	V	-0.539216	3.86364
2_62687676_G_A	rs17577380	2	62687676	G	A	0.0156	1.016	0.995	1.037	0.1868	10	rs17577380	0.1364	2	62687676	A	G	0.1868	1.016	0.995	1.037	0.0156	0.0105	85934	401577	2	62687676	2	62687676	*	rs17577380	R	62914811	rs17577380	A	G	0.1783	-0.01	0.0023	1e-05	687198	62914811	62687676	2	62687676	2	62687676	*	R	1.48571	-4.34783
2_62687948_C_T	rs360789	2	62687948	C	T	-0.0055	0.995	0.975	1.015	0.1963	10	rs360789	0.5904	2	62687948	T	C	0.1963	0.995	0.975	1.015	-0.0055	0.0102	85934	401577	2	62687948	2	62687948	*	rs360789	Y	62915083	rs360789	T	C	0.192	-0.0083	0.0022	0.00013	692593	62915083	62687948	2	62687948	2	62687948	*	Y	-0.539216	-3.77273
2_62688179_T_C	rs360790	2	62688179	T	C	-0.0055	0.994036	0.974659	1.0142	0.1961	11	rs360790	0.589	2	62688179	T	C	0.8039	1.006	0.986	1.026	0.0055	0.0102	85934	401577	2	62688179	2	62688179	*	rs360790	Y	62915314	rs360790	T	C	0.8079	0.0085	0.0022	0.0001	692488	62915314	62688179	2	62688179	2	62688179	*	Y	-0.539216	3.86364
2_62690267_A_T	rs360792	2	62690267	A	T	-0.005	0.995025	0.97561	1.01523	0.1966	6	rs360792	0.6228	2	62690267	A	T	0.8034	1.005	0.985	1.025	0.005	0.0102	85934	401577	2	62690267	2	62690267	*	rs360792	W	62917402	rs360792	A	T	0.8078	0.0084	0.0022	0.00011	692453	62917402	62690267	2	62690267	2	62690267	*	W	-0.490196	3.81818
2_62691911_A_G	rs360793	2	62691911	A	G	-0.0049	0.995025	0.97561	1.01523	0.1963	11	rs360793	0.6285	2	62691911	A	G	0.8037	1.005	0.985	1.025	0.0049	0.0102	85934	401577	2	62691911	2	62691911	*	rs360793	R	62919046	rs360793	A	G	0.8082	0.0084	0.0022	0.0001	692392	62919046	62691911	2	62691911	2	62691911	*	R	-0.480392	3.81818
2_62691943_T_C	rs360794	2	62691943	T	C	-0.005	0.995025	0.97561	1.01523	0.1963	11	rs360794	0.6272	2	62691943	T	C	0.8037	1.005	0.985	1.025	0.005	0.0102	85934	401577	2	62691943	2	62691943	*	rs360794	Y	62919078	rs360794	T	C	0.8082	0.0084	0.0022	0.00011	692109	62919078	62691943	2	62691943	2	62691943	*	Y	-0.490196	3.81818
2_62692199_G_C	rs360795	2	62692199	G	C	-0.0052	0.995	0.975	1.015	0.1962	5	rs360795	0.6105	2	62692199	C	G	0.1962	0.995	0.975	1.015	-0.0052	0.0102	85934	401577	2	62692199	2	62692199	*	rs360795	S	62919334	rs360795	C	G	0.1918	-0.0085	0.0022	0.0001	692393	62919334	62692199	2	62692199	2	62692199	*	S	-0.509804	-3.86364
2_62692806_T_C	rs360796	2	62692806	T	C	-0.0056	0.994036	0.974659	1.0142	0.1962	11	rs360796	0.5856	2	62692806	T	C	0.8038	1.006	0.986	1.026	0.0056	0.0102	85934	401577	2	62692806	2	62692806	*	rs360796	Y	62919941	rs360796	T	C	0.8084	0.0084	0.0022	0.0001	692410	62919941	62692806	2	62692806	2	62692806	*	Y	-0.54902	3.81818
2_62694430_T_C	rs2969300	2	62694430	T	C	-0.0044	0.996016	0.97561	1.01523	0.1964	11	rs2969300	0.6662	2	62694430	T	C	0.8036	1.004	0.985	1.025	0.0044	0.0102	85934	401577	2	62694430	2	62694430	*	rs2969300	Y	62921565	rs2969300	T	C	0.8083	0.0085	0.0022	9.4e-05	692272	62921565	62694430	2	62694430	2	62694430	*	Y	-0.431373	3.86364
2_62694541_A_C	rs2931488	2	62694541	A	C	-0.0045	0.995025	0.97561	1.01523	0.1969	11	rs2931488	0.6623	2	62694541	A	C	0.8031	1.005	0.985	1.025	0.0045	0.0102	85934	401577	2	62694541	2	62694541	*	rs2931488	M	62921676	rs2931488	A	C	0.8083	0.0085	0.0022	9.1e-05	692234	62921676	62694541	2	62694541	2	62694541	*	M	-0.441176	3.86364
2_62697174_G_A	rs360805	2	62697174	G	A	-0.0064	0.994	0.974	1.013	0.2007	10	rs360805	0.529	2	62697174	A	G	0.2007	0.994	0.974	1.013	-0.0064	0.0101	85934	401577	2	62697174	2	62697174	*	rs360805	R	62924309	rs360805	A	G	0.1955	-0.0082	0.0022	0.00014	691991	62924309	62697174	2	62697174	2	62697174	*	R	-0.633663	-3.72727
2_62699003_G_A	rs360806	2	62699003	G	A	-0.0044	0.996	0.976	1.016	0.1952	10	rs360806	0.666	2	62699003	A	G	0.1952	0.996	0.976	1.016	-0.0044	0.0102	85934	401577	2	62699003	2	62699003	*	rs360806	R	62926138	rs360806	A	G	0.1914	-0.0084	0.0022	0.00011	691445	62926138	62699003	2	62699003	2	62699003	*	R	-0.431373	-3.81818
2_62700340_T_C	rs360808	2	62700340	T	C	0.0036	1.00402	0.987167	1.02041	0.6377	11	rs360808	0.6691	2	62700340	T	C	0.3623	0.996	0.98	1.013	-0.0036	0.0085	85934	401577	2	62700340	2	62700340	*	rs360808	Y	62927475	rs360808	T	C	0.3728	0.0116	0.0017	7.5e-12	789040	62927475	62700340	2	62700340	2	62700340	*	Y	0.423529	6.82353
2_62712262_G_A	rs360804	2	62712262	G	A	-0.0096	0.99	0.974	1.008	0.3142	10	rs360804	0.2727	2	62712262	A	G	0.3142	0.99	0.974	1.008	-0.0096	0.0088	85934	401577	2	62712262	2	62712262	*	rs360804	R	62939397	rs360804	A	G	0.3107	-0.0093	0.0019	6.2e-07	687685	62939397	62712262	2	62712262	2	62712262	*	R	-1.09091	-4.89474
2_62715705_C_T	rs360797	2	62715705	C	T	-0.0113	0.989	0.972	1.006	0.31	10	rs360797	0.2015	2	62715705	T	C	0.31	0.989	0.972	1.006	-0.0113	0.0088	85934	401577	2	62715705	2	62715705	*	rs360797	Y	62942840	rs360797	T	C	0.3028	-0.009	0.0019	1.7e-06	687574	62942840	62715705	2	62715705	2	62715705	*	Y	-1.28409	-4.73684
2_62719523_A_G	rs1906198	2	62719523	A	G	-0.0122	0.988142	0.970874	1.00503	0.3267	11	rs1906198	0.1628	2	62719523	A	G	0.6733	1.012	0.995	1.03	0.0122	0.0087	85934	401577	2	62719523	2	62719523	*	rs1906198	R	62946658	rs1906198	A	G	0.6835	0.0085	0.0019	4.7e-06	687886	62946658	62719523	2	62719523	2	62719523	*	R	-1.4023	4.47368
2_62723300_A_G	rs360798	2	62723300	A	G	-0.004	0.996016	0.976562	1.01626	0.1959	11	rs360798	0.6967	2	62723300	A	G	0.8041	1.004	0.984	1.024	0.004	0.0102	85934	401577	2	62723300	2	62723300	*	rs360798	R	62950435	rs360798	A	G	0.8098	0.0084	0.0024	0.00034	527071	62950435	62723300	2	62723300	2	62723300	*	R	-0.392157	3.5
2_62726031_G_A	rs360799	2	62726031	G	A	-0.0116	0.988	0.972	1.005	0.3195	10	rs360799	0.1831	2	62726031	A	G	0.3195	0.988	0.972	1.005	-0.0116	0.0087	85934	401577	2	62726031	2	62726031	*	rs360799	R	62953166	rs360799	A	G	0.3149	-0.0093	0.0019	5.8e-07	688770	62953166	62726031	2	62726031	2	62726031	*	R	-1.33333	-4.89474
2_62728252_A_G	rs360801	2	62728252	A	G	-0.0111	0.98912	0.972763	1.00604	0.3655	11	rs360801	0.19	2	62728252	A	G	0.6345	1.011	0.994	1.028	0.0111	0.0085	85934	401577	2	62728252	2	62728252	*	rs360801	V	62955387	rs360801	A	G	0.6397	0.0081	0.0018	7.3e-06	685401	62955387	62728252	2	62728252	2	62728252	*	V	-1.30588	4.5
2_62732173_T_A	rs189671	2	62732173	T	A	-0.0108	0.989	0.973	1.006	0.3197	5	rs189671	0.2147	2	62732173	A	T	0.3197	0.989	0.973	1.006	-0.0108	0.0087	85934	401577	2	62732173	2	62732173	*	rs189671	W	62959308	rs189671	A	T	0.3154	-0.0092	0.0019	6.1e-07	688766	62959308	62732173	2	62732173	2	62732173	*	W	-1.24138	-4.84211
2_62734747_G_A	rs360786	2	62734747	G	A	-0.004	0.996	0.976	1.016	0.1956	10	rs360786	0.6971	2	62734747	A	G	0.1956	0.996	0.976	1.016	-0.004	0.0102	85934	401577	2	62734747	2	62734747	*	rs360786	R	62961882	rs360786	A	G	0.1983	-0.0084	0.0022	0.00011	690424	62961882	62734747	2	62734747	2	62734747	*	R	-0.392157	-3.81818
2_62742175_G_C	rs2136737	2	62742175	G	C	-0.0099	0.99	0.973	1.007	0.3313	5	rs2136737	0.2523	2	62742175	C	G	0.3313	0.99	0.973	1.007	-0.0099	0.0087	85934	401577	2	62742175	2	62742175	*	rs2136737	S	62969310	rs2136737	C	G	0.3263	-0.0088	0.0018	2.1e-06	687388	62969310	62742175	2	62742175	2	62742175	*	S	-1.13793	-4.88889
2_62754663_C_T	rs4671448	2	62754663	C	T	-0.0012	0.999	0.982	1.015	0.6176	10	rs4671448	0.8839	2	62754663	T	C	0.6176	0.999	0.982	1.015	-0.0012	0.0084	85934	401577	2	62754663	2	62754663	*	rs4671448	Y	62981798	rs4671448	T	C	0.6074	-0.0108	0.0019	2e-08	520524	62981798	62754663	2	62754663	2	62754663	*	Y	-0.142857	-5.68421
2_62756078_G_A	rs12713468	2	62756078	G	A	-0.0104	0.99	0.973	1.007	0.3205	10	rs12713468	0.2349	2	62756078	A	G	0.3205	0.99	0.973	1.007	-0.0104	0.0087	85934	401577	2	62756078	2	62756078	*	rs12713468	R	62983213	rs12713468	A	G	0.3154	-0.0094	0.0019	4.7e-07	681403	62983213	62756078	2	62756078	2	62756078	*	R	-1.1954	-4.94737
2_62760600_C_A	rs13398408	2	62760600	C	A	-0.0042	0.996	0.976	1.016	0.1977	10	rs13398408	0.6795	2	62760600	A	C	0.1977	0.996	0.976	1.016	-0.0042	0.0102	85934	401577	2	62760600	2	62760600	*	rs13398408	M	62987735	rs13398408	A	C	0.1922	-0.0082	0.0022	0.00016	688723	62987735	62760600	2	62760600	2	62760600	*	M	-0.411765	-3.72727
2_62761034_G_T	rs4671050	2	62761034	G	T	-0.0111	0.989	0.972	1.006	0.3237	10	rs4671050	0.2044	2	62761034	T	G	0.3237	0.989	0.972	1.006	-0.0111	0.0087	85934	401577	2	62761034	2	62761034	*	rs4671050	K	62988169	rs4671050	T	G	0.3169	-0.009	0.0019	1.3e-06	687744	62988169	62761034	2	62761034	2	62761034	*	K	-1.27586	-4.73684
2_62763502_G_A	rs7573756	2	62763502	G	A	-0.0112	0.989	0.972	1.006	0.3194	10	rs7573756	0.2002	2	62763502	A	G	0.3194	0.989	0.972	1.006	-0.0112	0.0087	85934	401577	2	62763502	2	62763502	*	rs7573756	R	62990637	rs7573756	A	G	0.3158	-0.0091	0.0019	8.7e-07	688594	62990637	62763502	2	62763502	2	62763502	*	R	-1.28736	-4.78947
2_62781279_T_C	rs7562149	2	62781279	T	C	-0.011	0.98912	0.972763	1.00604	0.3387	11	rs7562149	0.2039	2	62781279	T	C	0.6613	1.011	0.994	1.028	0.011	0.0086	85934	401577	2	62781279	2	62781279	*	rs7562149	Y	63008414	rs7562149	T	C	0.6717	0.0085	0.0018	3.9e-06	687809	63008414	62781279	2	62781279	2	62781279	*	Y	-1.27907	4.72222
2_62784536_C_T	rs13013218	2	62784536	C	T	-0.0116	0.988	0.972	1.005	0.3347	10	rs13013218	0.1782	2	62784536	T	C	0.3347	0.988	0.972	1.005	-0.0116	0.0086	85934	401577	2	62784536	2	62784536	*	rs13013218	Y	63011671	rs13013218	T	C	0.3272	-0.0084	0.0018	4.8e-06	688122	63011671	62784536	2	62784536	2	62784536	*	Y	-1.34884	-4.66667
2_62786380_C_G	rs1553832	2	62786380	C	G	-0.0105	0.98912	0.972763	1.00705	0.3339	6	rs1553832	0.2239	2	62786380	C	G	0.6661	1.011	0.993	1.028	0.0105	0.0087	85934	401577	2	62786380	2	62786380	*	rs1553832	S	63013515	rs1553832	C	G	0.6736	0.0088	0.0018	1.8e-06	682207	63013515	62786380	2	62786380	2	62786380	*	S	-1.2069	4.88889
2_62792680_G_C	rs9973612	2	62792680	G	C	-0.011	0.989	0.973	1.006	0.3382	5	rs9973612	0.2012	2	62792680	C	G	0.3382	0.989	0.973	1.006	-0.011	0.0086	85934	401577	2	62792680	2	62792680	*	rs9973612	S	63019815	rs9973612	C	G	0.3254	-0.0084	0.0018	5.2e-06	687847	63019815	62792680	2	62792680	2	62792680	*	S	-1.27907	-4.66667
2_62793835_A_G	rs12989754	2	62793835	A	G	-0.0113	0.98912	0.971817	1.00604	0.3378	11	rs12989754	0.1922	2	62793835	A	G	0.6622	1.011	0.994	1.029	0.0113	0.0086	85934	401577	2	62793835	2	62793835	*	rs12989754	R	63020970	rs12989754	A	G	0.6701	0.0086	0.0018	2.9e-06	688460	63020970	62793835	2	62793835	2	62793835	*	R	-1.31395	4.77778
2_62794915_T_C	rs7591708	2	62794915	T	C	0.0045	1.00402	0.988142	1.02145	0.6412	11	rs7591708	0.595	2	62794915	T	C	0.3588	0.996	0.979	1.012	-0.0045	0.0085	85934	401577	2	62794915	2	62794915	*	rs7591708	B	63022050	rs7591708	T	C	0.3703	0.0129	0.0018	3.4e-13	684324	63022050	62794915	2	62794915	2	62794915	*	B	0.529412	7.16667
2_62800202_T_G	rs17432497	2	62800202	T	G	-0.0034	0.997009	0.976562	1.01729	0.1913	11	rs17432497	0.7448	2	62800202	T	G	0.8087	1.003	0.983	1.024	0.0034	0.0103	85934	401577	2	62800202	2	62800202	*	rs17432497	K	63027337	rs17432497	T	G	0.8075	-0.0097	0.0021	3.1e-06	791312	63027337	62800202	2	62800202	2	62800202	*	K	-0.330097	-4.61905
2_62800536_C_T	rs4461246	2	62800536	C	T	-0.0113	0.989	0.972	1.006	0.3361	10	rs4461246	0.1894	2	62800536	T	C	0.3361	0.989	0.972	1.006	-0.0113	0.0086	85934	401577	2	62800536	2	62800536	*	rs4461246	Y	63027671	rs4461246	T	C	0.3272	-0.0087	0.0018	2.1e-06	688871	63027671	62800536	2	62800536	2	62800536	*	Y	-1.31395	-4.83333
2_62807735_A_G	rs1828398	2	62807735	A	G	-0.0117	0.988142	0.971817	1.00503	0.3426	11	rs1828398	0.1731	2	62807735	A	G	0.6574	1.012	0.995	1.029	0.0117	0.0086	85934	401577	2	62807735	2	62807735	*	rs1828398	R	63034870	rs1828398	A	G	0.6673	0.0088	0.0018	1.6e-06	689190	63034870	62807735	2	62807735	2	62807735	*	R	-1.36047	4.88889
2_62818904_T_G	rs1022110	2	62818904	T	G	-0.0086	0.99108	0.974659	1.00806	0.3356	11	rs1022110	0.3165	2	62818904	T	G	0.6644	1.009	0.992	1.026	0.0086	0.0086	85934	401577	2	62818904	2	62818904	*	rs1022110	K	63046039	rs1022110	T	G	0.6735	0.0091	0.0018	7.2e-07	689405	63046039	62818904	2	62818904	2	62818904	*	K	-1	5.05556
2_62825913_G_A	rs11688816	2	62825913	G	A	-0.0062	0.994	0.978	1.01	0.4785	10	rs11688816	0.4445	2	62825913	A	G	0.4785	0.994	0.978	1.01	-0.0062	0.0082	85934	401577	2	62825913	2	62825913	*	rs11688816	R	63053048	rs11688816	A	G	0.4621	-0.0125	0.0016	1.6e-14	789761	63053048	62825913	2	62825913	2	62825913	*	R	-0.756098	-7.8125
2_62832792_G_A	rs12713469	2	62832792	G	A	-0.0017	0.998	0.982	1.015	0.6151	10	rs12713469	0.8372	2	62832792	A	G	0.6151	0.998	0.982	1.015	-0.0017	0.0084	85934	401577	2	62832792	2	62832792	*	rs12713469	R	63059927	rs12713469	A	G	0.602	-0.012	0.0018	8.7e-12	688064	63059927	62832792	2	62832792	2	62832792	*	R	-0.202381	-6.66667
2_62845073_A_G	rs1877026	2	62845073	A	G	0.0022	1.002	0.979432	1.02459	0.849	11	rs1877026	0.849	2	62845073	A	G	0.151	0.998	0.976	1.021	-0.0022	0.0115	85934	401577	2	62845073	2	62845073	*	rs1877026	R	63072208	rs1877026	A	G	0.1624	0.0107	0.0024	5.6e-06	689183	63072208	62845073	2	62845073	2	62845073	*	R	0.191304	4.45833
2_62846059_G_A	rs11682530	2	62846059	G	A	-0.0102	0.99	0.973	1.007	0.3336	10	rs11682530	0.2361	2	62846059	A	G	0.3336	0.99	0.973	1.007	-0.0102	0.0086	85934	401577	2	62846059	2	62846059	*	rs11682530	R	63073194	rs11682530	A	G	0.3264	-0.0089	0.0018	1.5e-06	689402	63073194	62846059	2	62846059	2	62846059	*	R	-1.18605	-4.94444
2_62847851_A_T	rs6545971	2	62847851	A	T	0.0118	1.01215	0.995025	1.02881	0.6541	6	rs6545971	0.1701	2	62847851	A	T	0.3459	0.988	0.972	1.005	-0.0118	0.0086	85934	401577	2	62847851	2	62847851	*	rs6545971	W	63074986	rs6545971	A	T	0.33	-0.0089	0.0018	1.1e-06	689585	63074986	62847851	2	62847851	2	62847851	*	W	1.37209	-4.94444
2_62847898_C_A	rs2421816	2	62847898	C	A	0.0098	1.01	0.993	1.027	0.6576	10	rs2421816	0.2564	2	62847898	A	C	0.6576	1.01	0.993	1.027	0.0098	0.0086	85934	401577	2	62847898	2	62847898	*	rs2421816	M	63075033	rs2421816	A	C	0.6695	0.0086	0.0017	7.6e-07	792683	63075033	62847898	2	62847898	2	62847898	*	M	1.13953	5.05882
2_62851620_T_A	rs11897498	2	62851620	T	A	0.012	1.012	0.99	1.035	0.1537	5	rs11897498	0.2876	2	62851620	A	T	0.1537	1.012	0.99	1.035	0.012	0.0113	85934	401577	2	62851620	2	62851620	*	rs11897498	W	63078755	rs11897498	A	T	0.1456	-0.0099	0.0024	5.3e-05	691186	63078755	62851620	2	62851620	2	62851620	*	W	1.06195	-4.125
2_62852393_C_A	rs11893131	2	62852393	C	A	0.0095	1.01	0.993	1.027	0.6555	10	rs11893131	0.2669	2	62852393	A	C	0.6555	1.01	0.993	1.027	0.0095	0.0086	85934	401577	2	62852393	2	62852393	*	rs11893131	M	63079528	rs11893131	A	C	0.6702	0.0087	0.0018	1.9e-06	689652	63079528	62852393	2	62852393	2	62852393	*	M	1.10465	4.83333
2_62852848_C_T	rs17027429	2	62852848	C	T	0.0109	1.011	0.994	1.028	0.6526	10	rs17027429	0.2051	2	62852848	T	C	0.6526	1.011	0.994	1.028	0.0109	0.0086	85934	401577	2	62852848	2	62852848	*	rs17027429	Y	63079983	rs17027429	T	C	0.6662	0.0087	0.0018	1.8e-06	689074	63079983	62852848	2	62852848	2	62852848	*	Y	1.26744	4.83333
2_62854624_T_A	rs2080227	2	62854624	T	A	0.0111	1.011	0.994	1.029	0.6837	5	rs2080227	0.2096	2	62854624	A	T	0.6837	1.011	0.994	1.029	0.0111	0.0088	85934	401577	2	62854624	2	62854624	*	rs2080227	W	63081759	rs2080227	A	T	0.7068	0.0076	0.0019	6e-05	686430	63081759	62854624	2	62854624	2	62854624	*	W	1.26136	4
2_62857547_G_A	rs6545972	2	62857547	G	A	0.0115	1.012	0.995	1.029	0.6522	10	rs6545972	0.1809	2	62857547	A	G	0.6522	1.012	0.995	1.029	0.0115	0.0086	85934	401577	2	62857547	2	62857547	*	rs6545972	R	63084682	rs6545972	A	G	0.6659	0.0088	0.0018	1.4e-06	689605	63084682	62857547	2	62857547	2	62857547	*	R	1.33721	4.88889
2_62858713_T_C	rs7567923	2	62858713	T	C	0.0131	1.01317	0.996016	1.03093	0.6566	11	rs7567923	0.1284	2	62858713	T	C	0.3434	0.987	0.97	1.004	-0.0131	0.0086	85934	401577	2	62858713	2	62858713	*	rs7567923	Y	63085848	rs7567923	T	C	0.3286	-0.0084	0.0018	4.4e-06	689074	63085848	62858713	2	62858713	2	62858713	*	Y	1.52326	-4.66667
2_62859504_C_T	rs7557501	2	62859504	C	T	0.011	1.011	0.994	1.028	0.6516	10	rs7557501	0.2001	2	62859504	T	C	0.6516	1.011	0.994	1.028	0.011	0.0086	85934	401577	2	62859504	2	62859504	*	rs7557501	Y	63086639	rs7557501	T	C	0.6656	0.0088	0.0018	1.4e-06	688945	63086639	62859504	2	62859504	2	62859504	*	Y	1.27907	4.88889
2_62860643_T_C	rs13410889	2	62860643	T	C	0.0013	1.001	0.985222	1.01833	0.3801	11	rs13410889	0.8783	2	62860643	T	C	0.6199	0.999	0.982	1.015	-0.0013	0.0084	85934	401577	2	62860643	2	62860643	*	rs13410889	Y	63087778	rs13410889	T	C	0.6044	-0.0112	0.0017	1.8e-11	790955	63087778	62860643	2	62860643	2	62860643	*	Y	0.154762	-6.58824
2_62862221_G_C	rs17473098	2	62862221	G	C	0.0119	1.012	0.989	1.035	0.145	5	rs17473098	0.3029	2	62862221	C	G	0.145	1.012	0.989	1.035	0.0119	0.0115	85934	401577	2	62862221	2	62862221	*	rs17473098	S	63089356	rs17473098	C	G	0.1404	-0.0098	0.0025	7.7e-05	690976	63089356	62862221	2	62862221	2	62862221	*	S	1.03478	-3.92
2_62862299_G_A	rs6545973	2	62862299	G	A	0.01	1.01	0.993	1.027	0.6574	10	rs6545973	0.2465	2	62862299	A	G	0.6574	1.01	0.993	1.027	0.01	0.0086	85934	401577	2	62862299	2	62862299	*	rs6545973	R	63089434	rs6545973	A	G	0.6696	0.0088	0.0018	1.5e-06	691067	63089434	62862299	2	62862299	2	62862299	*	R	1.16279	4.88889
2_62862930_G_A	rs12617178	2	62862930	G	A	0.0037	1.004	0.984	1.023	0.7813	10	rs12617178	0.7087	2	62862930	A	G	0.7813	1.004	0.984	1.023	0.0037	0.0099	85934	401577	2	62862930	2	62862930	*	rs12617178	R	63090065	rs12617178	A	G	0.7926	0.0083	0.0021	8.8e-05	690679	63090065	62862930	2	62862930	2	62862930	*	R	0.373737	3.95238
2_62871484_G_A	rs17027446	2	62871484	G	A	-0.0104	0.99	0.962	1.018	0.0859	10	rs17027446	0.4743	2	62871484	A	G	0.0859	0.99	0.962	1.018	-0.0104	0.0146	85934	401577	2	62871484	2	62871484	*	rs17027446	R	63098619	rs17027446	A	G	0.09255	0.0102	0.0029	0.00036	787485	63098619	62871484	2	62871484	2	62871484	*	R	-0.712329	3.51724
2_62872221_G_A	rs1362311	2	62872221	G	A	0.0028	1.003	0.984	1.022	0.7817	10	rs1362311	0.7756	2	62872221	A	G	0.7817	1.003	0.984	1.022	0.0028	0.0099	85934	401577	2	62872221	2	62872221	*	rs1362311	R	63099356	rs1362311	A	G	0.7906	0.0084	0.0021	8.2e-05	690557	63099356	62872221	2	62872221	2	62872221	*	R	0.282828	4
2_62879649_T_C	rs2430388	2	62879649	T	C	0.0119	1.01215	0.995025	1.02881	0.6632	11	rs2430388	0.1687	2	62879649	T	C	0.3368	0.988	0.972	1.005	-0.0119	0.0086	85934	401577	2	62879649	2	62879649	*	rs2430388	Y	63106784	rs2430388	T	C	0.3308	-0.0082	0.002	3.4e-05	539550	63106784	62879649	2	62879649	2	62879649	*	Y	1.38372	-4.1
2_62883289_G_A	rs2710652	2	62883289	G	A	0.0687	1.071	1	1.148	0.9827	10	rs2710652	0.05085	2	62883289	A	G	0.9827	1.071	1	1.148	0.0687	0.0352	85771	401172	2	62883289	2	62883289	*	rs2710652	R	63110424	rs2710652	A	G	0.9848	0.0255	0.0073	0.0005	664957	63110424	62883289	2	62883289	2	62883289	*	R	1.9517	3.49315
2_62885365_A_G	rs1420018	2	62885365	A	G	0.0111	1.01112	0.994036	1.02881	0.668	11	rs1420018	0.2009	2	62885365	A	G	0.332	0.989	0.972	1.006	-0.0111	0.0087	85934	401577	2	62885365	2	62885365	*	rs1420018	V	63112500	rs1420018	A	G	0.3214	-0.0085	0.0018	4e-06	690753	63112500	62885365	2	62885365	2	62885365	*	V	1.27586	-4.72222
2_62899620_T_C	rs11901070	2	62899620	T	C	0.0139	1.0142	0.993049	1.0352	0.1792	11	rs11901070	0.1882	2	62899620	T	C	0.8208	0.986	0.966	1.007	-0.0139	0.0106	85934	401577	2	62899620	2	62899620	*	rs11901070	Y	63126755	rs11901070	T	C	0.8247	0.0097	0.0023	2e-05	690577	63126755	62899620	2	62899620	2	62899620	*	Y	1.31132	4.21739
2_62904596_G_A	rs721048	2	62904596	G	A	-0.0029	0.997	0.977	1.017	0.1904	10	rs721048	0.7803	2	62904596	A	G	0.1904	0.997	0.977	1.017	-0.0029	0.0103	85934	401577	2	62904596	2	62904596	*	rs721048	R	63131731	rs721048	A	G	0.1925	0.0098	0.0021	2.1e-06	787769	63131731	62904596	2	62904596	2	62904596	*	R	-0.281553	4.66667
2_62905207_G_C	rs2215870	2	62905207	G	C	0.0115	1.012	0.995	1.029	0.6592	5	rs2215870	0.1803	2	62905207	C	G	0.6592	1.012	0.995	1.029	0.0115	0.0086	85934	401577	2	62905207	2	62905207	*	rs2215870	S	63132342	rs2215870	C	G	0.6714	0.0093	0.0018	4.2e-07	684725	63132342	62905207	2	62905207	2	62905207	*	S	1.33721	5.16667
2_62907744_C_A	rs2710646	2	62907744	C	A	-0.0023	0.998	0.978	1.018	0.1903	10	rs2710646	0.8229	2	62907744	A	C	0.1903	0.998	0.978	1.018	-0.0023	0.0103	85934	401577	2	62907744	2	62907744	*	rs2710646	M	63134879	rs2710646	A	C	0.1922	0.0097	0.0021	2.6e-06	793045	63134879	62907744	2	62907744	2	62907744	*	M	-0.223301	4.61905
2_62911828_C_T	rs2710639	2	62911828	C	T	0.008	1.008	0.991	1.025	0.639	10	rs2710639	0.3475	2	62911828	T	C	0.639	1.008	0.991	1.025	0.008	0.0085	85934	401577	2	62911828	2	62911828	*	rs2710639	Y	63138963	rs2710639	T	C	0.6498	0.0094	0.0018	2e-07	691111	63138963	62911828	2	62911828	2	62911828	*	Y	0.941176	5.22222
2_62922422_G_A	rs2710642	2	62922422	G	A	0.0106	1.011	0.994	1.028	0.6617	10	rs2710642	0.2177	2	62922422	A	G	0.6617	1.011	0.994	1.028	0.0106	0.0086	85934	401577	2	62922422	2	62922422	*	rs2710642	R	63149557	rs2710642	A	G	0.6709	0.009	0.0017	2.2e-07	795445	63149557	62922422	2	62922422	2	62922422	*	R	1.23256	5.29412
2_62939252_A_G	rs2710650	2	62939252	A	G	0.0687	1.07066	1	1.14679	0.9827	11	rs2710650	0.05006	2	62939252	A	G	0.0173	0.934	0.872	1	-0.0687	0.035	85771	401172	2	62939252	2	62939252	*	rs2710650	R	63166387	rs2710650	A	G	0.01362	-0.0252	0.0072	0.00047	670729	63166387	62939252	2	62939252	2	62939252	*	R	1.96286	-3.5
2_62946315_G_A	rs2710637	2	62946315	G	A	0.0096	1.01	0.993	1.027	0.6552	10	rs2710637	0.265	2	62946315	A	G	0.6552	1.01	0.993	1.027	0.0096	0.0086	85934	401577	2	62946315	2	62946315	*	rs2710637	R	63173450	rs2710637	A	G	0.6724	0.0089	0.0018	1.2e-06	690925	63173450	62946315	2	62946315	2	62946315	*	R	1.11628	4.94444
2_62951941_G_A	rs2058566	2	62951941	G	A	0.0105	1.011	0.994	1.028	0.6603	10	rs2058566	0.2251	2	62951941	A	G	0.6603	1.011	0.994	1.028	0.0105	0.0086	85934	401577	2	62951941	2	62951941	*	rs2058566	R	63179076	rs2058566	A	G	0.6729	0.0089	0.0018	1.1e-06	690371	63179076	62951941	2	62951941	2	62951941	*	R	1.22093	4.94444
2_62968044_T_C	rs2539978	2	62968044	T	C	0.0125	1.01215	0.996016	1.02987	0.6539	11	rs2539978	0.1444	2	62968044	T	C	0.3461	0.988	0.971	1.004	-0.0125	0.0086	85934	401577	2	62968044	2	62968044	*	rs2539978	Y	63195179	rs2539978	T	C	0.3341	-0.0085	0.0018	3.6e-06	690101	63195179	62968044	2	62968044	2	62968044	*	Y	1.45349	-4.72222
2_62972574_A_G	rs17408037	2	62972574	A	G	0.0157	1.01626	0.995025	1.03734	0.1706	11	rs17408037	0.1472	2	62972574	A	G	0.8294	0.984	0.964	1.005	-0.0157	0.0108	85934	401577	2	62972574	2	62972574	*	rs17408037	R	63199709	rs17408037	A	G	0.8375	0.0092	0.0023	6.8e-05	688503	63199709	62972574	2	62972574	2	62972574	*	R	1.4537	4
2_62977476_C_T	rs1468748	2	62977476	C	T	0.0123	1.012	0.995	1.03	0.6526	10	rs1468748	0.1505	2	62977476	T	C	0.6526	1.012	0.995	1.03	0.0123	0.0086	85934	401577	2	62977476	2	62977476	*	rs1468748	Y	63204611	rs1468748	T	C	0.671	0.0083	0.0018	6.3e-06	689137	63204611	62977476	2	62977476	2	62977476	*	Y	1.43023	4.61111
2_62981325_T_C	rs2539980	2	62981325	T	C	0.0172	1.01729	1	1.0352	0.6655	11	rs2539980	0.04757	2	62981325	T	C	0.3345	0.983	0.966	1	-0.0172	0.0087	85934	401577	2	62981325	2	62981325	*	rs2539980	Y	63208460	rs2539980	T	C	0.3196	-0.008	0.0018	1.3e-05	692118	63208460	62981325	2	62981325	2	62981325	*	Y	1.97701	-4.44444
2_63002946_T_C	rs17474231	2	63002946	T	C	0.0094	1.00908	0.987167	1.03199	0.1565	11	rs17474231	0.4034	2	63002946	T	C	0.8435	0.991	0.969	1.013	-0.0094	0.0113	85934	401577	2	63002946	2	63002946	*	rs17474231	Y	63230081	rs17474231	T	C	0.8524	0.0097	0.0024	7.6e-05	687370	63230081	63002946	2	63002946	2	63002946	*	Y	0.831858	4.04167
2_63011211_G_C	rs2553041	2	63011211	G	C	0.0003	1	0.98	1.021	0.1896	5	rs2553041	0.9784	2	63011211	C	G	0.1896	1	0.98	1.021	0.0003	0.0104	85934	401577	2	63011211	2	63011211	*	rs2553041	S	63238346	rs2553041	C	G	0.1953	0.0085	0.0021	5.1e-05	775979	63238346	63011211	2	63011211	2	63011211	*	S	0.0288462	4.04762
2_63023690_G_A	rs2710648	2	63023690	G	A	0.0034	1.003	0.984	1.023	0.78	10	rs2710648	0.7298	2	63023690	A	G	0.78	1.003	0.984	1.023	0.0034	0.0099	85934	401577	2	63023690	2	63023690	*	rs2710648	R	63250825	rs2710648	A	G	0.8035	0.0078	0.0021	0.00027	687938	63250825	63023690	2	63023690	2	63023690	*	R	0.343434	3.71429
2_63032746_C_T	rs6705798	2	63032746	C	T	0.0118	1.012	0.995	1.029	0.6576	10	rs6705798	0.1712	2	63032746	T	C	0.6576	1.012	0.995	1.029	0.0118	0.0086	85934	401577	2	63032746	2	63032746	*	rs6705798	Y	63259881	rs6705798	T	C	0.6744	0.0087	0.0018	2e-06	686939	63259881	63032746	2	63032746	2	63032746	*	Y	1.37209	4.83333
2_63042469_T_C	rs6739804	2	63042469	T	C	0.0176	1.01729	1.001	1.0352	0.6704	11	rs6739804	0.04289	2	63042469	T	C	0.3296	0.983	0.966	0.999	-0.0176	0.0087	85934	401577	2	63042469	2	63042469	*	rs6739804	Y	63269604	rs6739804	T	C	0.3181	-0.009	0.0019	1.2e-06	687472	63269604	63042469	2	63042469	2	63042469	*	Y	2.02299	-4.73684
2_63053555_C_T	rs2075375	2	63053555	C	T	0.0106	1.011	0.995	1.027	0.5494	10	rs2075375	0.1968	2	63053555	T	C	0.5494	1.011	0.995	1.027	0.0106	0.0082	85934	401577	2	63053555	2	63053555	*	rs2075375	Y	63280690	rs2075375	T	C	0.5663	0.0082	0.0016	5.3e-07	788345	63280690	63053555	2	63053555	2	63053555	*	Y	1.29268	5.125
2_63074029_G_A	rs6545977	2	63074029	G	A	-0.0069	0.993	0.977	1.009	0.4927	10	rs6545977	0.3944	2	63074029	A	G	0.4927	0.993	0.977	1.009	-0.0069	0.0081	85934	401577	2	63074029	2	63074029	*	rs6545977	R	63301164	rs6545977	A	G	0.4875	-0.0073	0.0017	1.9e-05	692527	63301164	63074029	2	63074029	2	63074029	*	R	-0.851852	-4.29412
2_63106966_C_T	rs11125947	2	63106966	C	T	-0.0073	0.993	0.976	1.01	0.3243	10	rs11125947	0.4043	2	63106966	T	C	0.3243	0.993	0.976	1.01	-0.0073	0.0087	85934	401577	2	63106966	2	63106966	*	rs11125947	Y	63334101	rs11125947	T	C	0.3196	-0.0069	0.0019	0.00024	684141	63334101	63106966	2	63106966	2	63106966	*	Y	-0.83908	-3.63158
2_63114576_T_A	rs12478556	2	63114576	T	A	0.0052	1.005	0.989	1.022	0.413	5	rs12478556	0.529	2	63114576	A	T	0.413	1.005	0.989	1.022	0.0052	0.0083	85934	401577	2	63114576	2	63114576	*	rs12478556	W	63341711	rs12478556	A	T	0.4177	0.0103	0.0018	4.5e-09	683709	63341711	63114576	2	63114576	2	63114576	*	W	0.626506	5.72222
2_63118372_C_A	rs2162014	2	63118372	C	A	0.0053	1.005	0.989	1.022	0.4103	10	rs2162014	0.5173	2	63118372	A	C	0.4103	1.005	0.989	1.022	0.0053	0.0083	85934	401577	2	63118372	2	63118372	*	rs2162014	M	63345507	rs2162014	A	C	0.4158	0.0099	0.0018	1.5e-08	683144	63345507	63118372	2	63118372	2	63118372	*	M	0.638554	5.5
2_63119221_C_T	rs4671457	2	63119221	C	T	0.005	1.005	0.989	1.021	0.4104	10	rs4671457	0.5488	2	63119221	T	C	0.4104	1.005	0.989	1.021	0.005	0.0083	85934	401577	2	63119221	2	63119221	*	rs4671457	Y	63346356	rs4671457	T	C	0.4166	0.0101	0.0018	7.4e-09	684558	63346356	63119221	2	63119221	2	63119221	*	Y	0.60241	5.61111
2_63119567_C_A	rs13002109	2	63119567	C	A	0.0001	1	0.984	1.016	0.5112	10	rs13002109	0.9858	2	63119567	A	C	0.5112	1	0.984	1.016	0.0001	0.0081	85934	401577	2	63119567	2	63119567	*	rs13002109	M	63346702	rs13002109	A	C	0.5112	-0.0072	0.0017	2.8e-05	684186	63346702	63119567	2	63119567	2	63119567	*	M	0.0123457	-4.23529
2_63125906_A_G	rs12618946	2	63125906	A	G	0.0048	1.00503	0.988142	1.02145	0.6526	11	rs12618946	0.579	2	63125906	A	G	0.3474	0.995	0.979	1.012	-0.0048	0.0086	85934	401577	2	63125906	2	63125906	*	rs12618946	R	63353041	rs12618946	A	G	0.3401	-0.0082	0.0018	7.2e-06	683987	63353041	63125906	2	63125906	2	63125906	*	R	0.55814	-4.55556
2_63128385_T_A	rs10173115	2	63128385	T	A	-0.002	0.998	0.982	1.014	0.4592	5	rs10173115	0.8027	2	63128385	A	T	0.4592	0.998	0.982	1.014	-0.002	0.0082	85934	401577	2	63128385	2	63128385	*	rs10173115	W	63355520	rs10173115	A	T	0.465	0.0091	0.0017	1.3e-07	684346	63355520	63128385	2	63128385	2	63128385	*	W	-0.243902	5.35294
2_63135333_G_A	rs13027594	2	63135333	G	A	-0.0074	0.993	0.976	1.009	0.3658	10	rs13027594	0.3794	2	63135333	A	G	0.3658	0.993	0.976	1.009	-0.0074	0.0085	85934	401577	2	63135333	2	63135333	*	rs13027594	R	63362468	rs13027594	A	G	0.362	-0.0068	0.0018	0.00018	683256	63362468	63135333	2	63135333	2	63135333	*	R	-0.870588	-3.77778
2_63163355_T_G	rs17408652	2	63163355	T	G	0.0044	1.00402	0.985222	1.02459	0.2162	11	rs17408652	0.6563	2	63163355	T	G	0.7838	0.996	0.976	1.015	-0.0044	0.0099	85934	401577	2	63163355	2	63163355	*	rs17408652	K	63390490	rs17408652	T	G	0.7846	-0.0088	0.0021	2.8e-05	688089	63390490	63163355	2	63163355	2	63163355	*	K	0.444444	-4.19048
2_63163861_A_G	rs7568224	2	63163861	A	G	0.0043	1.00402	0.985222	1.02354	0.2159	11	rs7568224	0.6653	2	63163861	A	G	0.7841	0.996	0.977	1.015	-0.0043	0.0099	85934	401577	2	63163861	2	63163861	*	rs7568224	R	63390996	rs7568224	A	G	0.7861	-0.0089	0.0021	2.2e-05	688158	63390996	63163861	2	63163861	2	63163861	*	R	0.434343	-4.2381
2_63170839_A_G	rs17408841	2	63170839	A	G	0.0018	1.002	0.983284	1.02041	0.2302	11	rs17408841	0.852	2	63170839	A	G	0.7698	0.998	0.98	1.017	-0.0018	0.0096	85934	401577	2	63170839	2	63170839	*	rs17408841	R	63397974	rs17408841	A	G	0.7732	-0.0079	0.002	0.0001	688381	63397974	63170839	2	63170839	2	63170839	*	R	0.1875	-3.95
2_63174838_G_A	rs2421862	2	63174838	G	A	0.003	1.003	0.984	1.023	0.2148	10	rs2421862	0.7604	2	63174838	A	G	0.2148	1.003	0.984	1.023	0.003	0.0099	85934	401577	2	63174838	2	63174838	*	rs2421862	R	63401973	rs2421862	A	G	0.2127	0.009	0.0021	1.7e-05	689633	63401973	63174838	2	63174838	2	63174838	*	R	0.30303	4.28571
2_63178083_G_A	rs13009169	2	63178083	G	A	-0.0085	0.992	0.974	1.009	0.2809	10	rs13009169	0.3468	2	63178083	A	G	0.2809	0.992	0.974	1.009	-0.0085	0.009	85934	401577	2	63178083	2	63178083	*	rs13009169	R	63405218	rs13009169	A	G	0.2837	-0.0073	0.0019	0.00013	687797	63405218	63178083	2	63178083	2	63178083	*	R	-0.944444	-3.84211
2_63190594_T_G	rs13431765	2	63190594	T	G	0.0022	1.002	0.983284	1.02145	0.2302	11	rs13431765	0.818	2	63190594	T	G	0.7698	0.998	0.979	1.017	-0.0022	0.0096	85934	401577	2	63190594	2	63190594	*	rs13431765	K	63417729	rs13431765	T	G	0.7721	-0.0085	0.002	2.9e-05	691629	63417729	63190594	2	63190594	2	63190594	*	K	0.229167	-4.25
2_63196360_C_T	rs7605319	2	63196360	C	T	0.0034	1.003	0.984	1.023	0.2145	10	rs7605319	0.7282	2	63196360	T	C	0.2145	1.003	0.984	1.023	0.0034	0.0099	85934	401577	2	63196360	2	63196360	*	rs7605319	Y	63423495	rs7605319	T	C	0.2132	0.0087	0.0021	2.9e-05	691630	63423495	63196360	2	63196360	2	63196360	*	Y	0.343434	4.14286
2_63201436_C_T	rs13387839	2	63201436	C	T	0.0017	1.002	0.984	1.02	0.2808	10	rs13387839	0.8518	2	63201436	T	C	0.2808	1.002	0.984	1.02	0.0017	0.009	85934	401577	2	63201436	2	63201436	*	rs13387839	Y	63428571	rs13387839	T	C	0.2853	0.0092	0.0018	2.9e-07	791783	63428571	63201436	2	63201436	2	63201436	*	Y	0.188889	5.11111
2_63203040_T_C	rs12151606	2	63203040	T	C	-0.0006	0.999001	0.982318	1.01729	0.2981	11	rs12151606	0.948	2	63203040	T	C	0.7019	1.001	0.983	1.018	0.0006	0.0089	85934	401577	2	63203040	2	63203040	*	rs12151606	Y	63430175	rs12151606	T	C	0.6952	-0.0089	0.0018	6.3e-07	792363	63430175	63203040	2	63203040	2	63203040	*	Y	-0.0674157	-4.94444
2_63220065_G_T	rs13417792	2	63220065	G	T	0.0032	1.003	0.984	1.023	0.2148	10	rs13417792	0.7489	2	63220065	T	G	0.2148	1.003	0.984	1.023	0.0032	0.0099	85934	401577	2	63220065	2	63220065	*	rs13417792	D	63447200	rs13417792	T	G	0.213	0.0085	0.0021	4.9e-05	690908	63447200	63220065	2	63220065	2	63220065	*	D	0.323232	4.04762
2_63220547_G_T	rs2421916	2	63220547	G	T	0.0069	1.007	0.99	1.024	0.6183	10	rs2421916	0.4118	2	63220547	T	G	0.6183	1.007	0.99	1.024	0.0069	0.0084	85934	401577	2	63220547	2	63220547	*	rs2421916	K	63447682	rs2421916	T	G	0.6261	0.0082	0.0017	1.1e-06	787706	63447682	63220547	2	63220547	2	63220547	*	K	0.821429	4.82353
2_63227266_C_A	rs10203263	2	63227266	C	A	0.0011	1.001	0.982	1.02	0.2296	10	rs10203263	0.9087	2	63227266	A	C	0.2296	1.001	0.982	1.02	0.0011	0.0096	85934	401577	2	63227266	2	63227266	*	rs10203263	M	63454401	rs10203263	A	C	0.2267	0.0084	0.002	3.7e-05	692415	63454401	63227266	2	63227266	2	63227266	*	M	0.114583	4.2
2_63232674_T_G	rs6718609	2	63232674	T	G	0.0018	1.002	0.983284	1.02041	0.2301	11	rs6718609	0.8528	2	63232674	T	G	0.7699	0.998	0.98	1.017	-0.0018	0.0096	85934	401577	2	63232674	2	63232674	*	rs6718609	K	63459809	rs6718609	T	G	0.7722	-0.008	0.0021	9.7e-05	691179	63459809	63232674	2	63232674	2	63232674	*	K	0.1875	-3.80952
2_63237807_G_A	rs1850984	2	63237807	G	A	0.0014	1.001	0.983	1.02	0.2295	10	rs1850984	0.882	2	63237807	A	G	0.2295	1.001	0.983	1.02	0.0014	0.0096	85934	401577	2	63237807	2	63237807	*	rs1850984	R	63464942	rs1850984	A	G	0.2275	0.0077	0.002	0.00015	691090	63464942	63237807	2	63237807	2	63237807	*	R	0.145833	3.85
2_63239042_A_C	rs13422328	2	63239042	A	C	0.0009	1.001	0.982318	1.02041	0.2307	11	rs13422328	0.9279	2	63239042	A	C	0.7693	0.999	0.98	1.018	-0.0009	0.0096	85934	401577	2	63239042	2	63239042	*	rs13422328	M	63466177	rs13422328	A	C	0.7715	-0.0081	0.0021	7.5e-05	690922	63466177	63239042	2	63239042	2	63239042	*	M	0.09375	-3.85714
2_63239328_C_T	rs17432775	2	63239328	C	T	0.0008	1.001	0.982	1.02	0.2291	10	rs17432775	0.9326	2	63239328	T	C	0.2291	1.001	0.982	1.02	0.0008	0.0096	85934	401577	2	63239328	2	63239328	*	rs17432775	Y	63466463	rs17432775	T	C	0.2274	0.0078	0.0021	0.00015	690907	63466463	63239328	2	63239328	2	63239328	*	Y	0.0833333	3.71429
2_63266972_T_C	rs2699391	2	63266972	T	C	-0.0021	0.998004	0.980392	1.01523	0.7168	11	rs2699391	0.8122	2	63266972	T	C	0.2832	1.002	0.985	1.02	0.0021	0.009	85934	401577	2	63266972	2	63266972	*	rs2699391	Y	63494107	rs2699391	T	C	0.2878	0.0094	0.002	4.4e-06	528501	63494107	63266972	2	63266972	2	63266972	*	Y	-0.233333	4.7
2_63267134_T_C	rs1607203	2	63267134	T	C	-0.0022	0.998004	0.980392	1.01523	0.7169	11	rs1607203	0.8075	2	63267134	T	C	0.2831	1.002	0.985	1.02	0.0022	0.009	85934	401577	2	63267134	2	63267134	*	rs1607203	Y	63494269	rs1607203	T	C	0.2893	0.0092	0.0019	9.9e-07	691757	63494269	63267134	2	63267134	2	63267134	*	Y	-0.244444	4.84211
2_63267713_C_T	rs2699390	2	63267713	C	T	0.0001	1	0.983	1.018	0.7148	10	rs2699390	0.9926	2	63267713	T	C	0.7148	1	0.983	1.018	0.0001	0.009	85934	401577	2	63267713	2	63267713	*	rs2699390	Y	63494848	rs2699390	T	C	0.7107	-0.0094	0.002	4.2e-06	528576	63494848	63267713	2	63267713	2	63267713	*	Y	0.0111111	-4.7
2_63267796_A_G	rs2699389	2	63267796	A	G	-0.0019	0.998004	0.980392	1.01626	0.7171	11	rs2699389	0.8303	2	63267796	A	G	0.2829	1.002	0.984	1.02	0.0019	0.009	85934	401577	2	63267796	2	63267796	*	rs2699389	R	63494931	rs2699389	A	G	0.2893	0.0095	0.002	3.4e-06	535537	63494931	63267796	2	63267796	2	63267796	*	R	-0.211111	4.75
2_63268230_A_C	rs2263636	2	63268230	A	C	0.0002	1	0.982318	1.01833	0.7261	11	rs2263636	0.9826	2	63268230	A	C	0.2739	1	0.982	1.018	-0.0002	0.0091	85934	401577	2	63268230	2	63268230	*	rs2263636	M	63495365	rs2263636	A	C	0.2765	0.0087	0.0021	2.5e-05	531425	63495365	63268230	2	63268230	2	63268230	*	M	0.021978	4.14286
2_63268800_A_T	rs2677436	2	63268800	A	T	-0.0001	1	0.982318	1.01729	0.7146	6	rs2677436	0.9897	2	63268800	A	T	0.2854	1	0.983	1.018	0.0001	0.009	85934	401577	2	63268800	2	63268800	*	rs2677436	W	63495935	rs2677436	A	T	0.2915	0.0093	0.0019	7.1e-07	691776	63495935	63268800	2	63268800	2	63268800	*	W	-0.0111111	4.89474
2_63268941_C_G	rs2677438	2	63268941	C	G	-0.0003	1	0.982318	1.01729	0.7146	6	rs2677438	0.9703	2	63268941	C	G	0.2854	1	0.983	1.018	0.0003	0.009	85934	401577	2	63268941	2	63268941	*	rs2677438	S	63496076	rs2677438	C	G	0.2893	0.0092	0.0019	1e-06	691592	63496076	63268941	2	63268941	2	63268941	*	S	-0.0333333	4.84211
2_63269002_C_A	rs2699388	2	63269002	C	A	-0.0002	1	0.982	1.018	0.7143	10	rs2699388	0.9798	2	63269002	A	C	0.7143	1	0.982	1.018	-0.0002	0.009	85934	401577	2	63269002	2	63269002	*	rs2699388	M	63496137	rs2699388	A	C	0.7107	-0.0093	0.0019	7.8e-07	691711	63496137	63269002	2	63269002	2	63269002	*	M	-0.0222222	-4.89474
2_63269863_A_G	rs2677439	2	63269863	A	G	-0.0019	0.998004	0.980392	1.01626	0.7168	11	rs2677439	0.833	2	63269863	A	G	0.2832	1.002	0.984	1.02	0.0019	0.009	85934	401577	2	63269863	2	63269863	*	rs2677439	R	63496998	rs2677439	A	G	0.2879	0.0092	0.0019	9.9e-07	691843	63496998	63269863	2	63269863	2	63269863	*	R	-0.211111	4.84211
2_63270419_A_C	rs970278	2	63270419	A	C	-0.0018	0.998004	0.980392	1.01626	0.7167	11	rs970278	0.8422	2	63270419	A	C	0.2833	1.002	0.984	1.02	0.0018	0.009	85934	401577	2	63270419	2	63270419	*	rs970278	M	63497554	rs970278	A	C	0.2879	0.0093	0.0019	8.8e-07	691835	63497554	63270419	2	63270419	2	63270419	*	M	-0.2	4.89474
2_63271065_C_A	rs2945032	2	63271065	C	A	0.0001	1	0.983	1.018	0.7147	10	rs2945032	0.9951	2	63271065	A	C	0.7147	1	0.983	1.018	0.0001	0.009	85934	401577	2	63271065	2	63271065	*	rs2945032	V	63498200	rs2945032	A	C	0.7107	-0.0092	0.0019	9.4e-07	691923	63498200	63271065	2	63271065	2	63271065	*	V	0.0111111	-4.84211
2_63273373_G_A	rs1607205	2	63273373	G	A	0.0004	1	0.983	1.018	0.7148	10	rs1607205	0.9667	2	63273373	A	G	0.7148	1	0.983	1.018	0.0004	0.009	85934	401577	2	63273373	2	63273373	*	rs1607205	R	63500508	rs1607205	A	G	0.7107	-0.0091	0.0019	1.2e-06	691504	63500508	63273373	2	63273373	2	63273373	*	R	0.0444444	-4.78947
2_63275398_A_T	rs2951192	2	63275398	A	T	0.0005	1	0.983284	1.01833	0.7146	6	rs2951192	0.9597	2	63275398	A	T	0.2854	1	0.982	1.017	-0.0005	0.009	85934	401577	2	63275398	2	63275398	*	rs2951192	W	63502533	rs2951192	A	T	0.2894	0.0095	0.002	3.4e-06	528742	63502533	63275398	2	63275398	2	63275398	*	W	0.0555556	4.75
2_63282178_G_C	rs2030188	2	63282178	G	C	0.0018	1.002	0.985	1.019	0.6998	5	rs2030188	0.838	2	63282178	C	G	0.6998	1.002	0.985	1.019	0.0018	0.0088	85934	401577	2	63282178	2	63282178	*	rs2030188	S	63509313	rs2030188	C	G	0.6969	-0.0089	0.0019	2e-06	692288	63509313	63282178	2	63282178	2	63282178	*	S	0.204545	-4.68421
2_63282715_T_G	rs12713476	2	63282715	T	G	0.0002	1	0.982318	1.01833	0.7148	11	rs12713476	0.9807	2	63282715	T	G	0.2852	1	0.982	1.018	-0.0002	0.009	85934	401577	2	63282715	2	63282715	*	rs12713476	K	63509850	rs12713476	T	G	0.2894	0.0092	0.0019	9.5e-07	692016	63509850	63282715	2	63282715	2	63282715	*	K	0.0222222	4.84211
2_63283767_G_C	rs6725694	2	63283767	G	C	0.0018	1.002	0.985	1.019	0.7004	5	rs6725694	0.8387	2	63283767	C	G	0.7004	1.002	0.985	1.019	0.0018	0.0088	85934	401577	2	63283767	2	63283767	*	rs6725694	S	63510902	rs6725694	C	G	0.6971	-0.0088	0.0019	2.6e-06	692291	63510902	63283767	2	63283767	2	63283767	*	S	0.204545	-4.63158
2_63284880_T_C	rs10207356	2	63284880	T	C	0.0002	1	0.983284	1.01729	0.7023	11	rs10207356	0.986	2	63284880	T	C	0.2977	1	0.983	1.017	-0.0002	0.0089	85934	401577	2	63284880	2	63284880	*	rs10207356	Y	63512015	rs10207356	T	C	0.3014	0.0088	0.0019	2.5e-06	692251	63512015	63284880	2	63284880	2	63284880	*	Y	0.0224719	4.63158
2_63284986_A_G	rs10173637	2	63284986	A	G	-0.0016	0.998004	0.981354	1.01626	0.7167	11	rs10173637	0.8625	2	63284986	A	G	0.2833	1.002	0.984	1.019	0.0016	0.009	85934	401577	2	63284986	2	63284986	*	rs10173637	R	63512121	rs10173637	A	G	0.2879	0.0093	0.0019	9.2e-07	691966	63512121	63284986	2	63284986	2	63284986	*	R	-0.177778	4.89474
2_63285071_T_C	rs7596446	2	63285071	T	C	-0.0016	0.998004	0.981354	1.01626	0.7167	11	rs7596446	0.8622	2	63285071	T	C	0.2833	1.002	0.984	1.019	0.0016	0.009	85934	401577	2	63285071	2	63285071	*	rs7596446	Y	63512206	rs7596446	T	C	0.2879	0.0092	0.0019	1.1e-06	684845	63512206	63285071	2	63285071	2	63285071	*	Y	-0.177778	4.84211
2_63285550_T_C	rs2421881	2	63285550	T	C	-0.0016	0.998004	0.981354	1.01626	0.7167	11	rs2421881	0.8577	2	63285550	T	C	0.2833	1.002	0.984	1.019	0.0016	0.009	85934	401577	2	63285550	2	63285550	*	rs2421881	Y	63512685	rs2421881	T	C	0.2879	0.0092	0.0019	1e-06	691965	63512685	63285550	2	63285550	2	63285550	*	Y	-0.177778	4.84211
2_63286778_G_A	rs4671470	2	63286778	G	A	0.0018	1.002	0.985	1.019	0.7004	10	rs4671470	0.8353	2	63286778	A	G	0.7004	1.002	0.985	1.019	0.0018	0.0088	85934	401577	2	63286778	2	63286778	*	rs4671470	R	63513913	rs4671470	A	G	0.6971	-0.0088	0.0019	2.6e-06	692384	63513913	63286778	2	63286778	2	63286778	*	R	0.204545	-4.63158
2_63286789_C_T	rs4671471	2	63286789	C	T	0.0019	1.002	0.985	1.019	0.7004	10	rs4671471	0.8294	2	63286789	T	C	0.7004	1.002	0.985	1.019	0.0019	0.0088	85934	401577	2	63286789	2	63286789	*	rs4671471	Y	63513924	rs4671471	T	C	0.6971	-0.0088	0.0019	2.5e-06	692385	63513924	63286789	2	63286789	2	63286789	*	Y	0.215909	-4.63158
2_63287152_G_C	rs11684108	2	63287152	G	C	0.0019	1.002	0.985	1.019	0.7004	5	rs11684108	0.8266	2	63287152	C	G	0.7004	1.002	0.985	1.019	0.0019	0.0088	85934	401577	2	63287152	2	63287152	*	rs11684108	B	63514287	rs11684108	C	G	0.6971	-0.0088	0.0019	2.4e-06	692402	63514287	63287152	2	63287152	2	63287152	*	B	0.215909	-4.63158
2_63287487_T_C	rs12713477	2	63287487	T	C	0.0019	1.002	0.985222	1.01937	0.7004	11	rs12713477	0.8293	2	63287487	T	C	0.2996	0.998	0.981	1.015	-0.0019	0.0088	85934	401577	2	63287487	2	63287487	*	rs12713477	Y	63514622	rs12713477	T	C	0.3029	0.0088	0.0019	2.4e-06	692402	63514622	63287487	2	63287487	2	63287487	*	Y	0.215909	4.63158
2_63288433_C_T	rs1517405	2	63288433	C	T	0.0018	1.002	0.985	1.019	0.7007	10	rs1517405	0.8392	2	63288433	T	C	0.7007	1.002	0.985	1.019	0.0018	0.0088	85934	401577	2	63288433	2	63288433	*	rs1517405	Y	63515568	rs1517405	T	C	0.6971	-0.0087	0.0019	2.7e-06	692326	63515568	63288433	2	63288433	2	63288433	*	Y	0.204545	-4.57895
2_63288620_C_T	rs6724044	2	63288620	C	T	0.0018	1.002	0.985	1.019	0.7005	10	rs6724044	0.8423	2	63288620	T	C	0.7005	1.002	0.985	1.019	0.0018	0.0088	85934	401577	2	63288620	2	63288620	*	rs6724044	Y	63515755	rs6724044	T	C	0.697	-0.0088	0.0019	2.5e-06	692320	63515755	63288620	2	63288620	2	63288620	*	Y	0.204545	-4.63158
2_63288777_C_A	rs4671472	2	63288777	C	A	0.0017	1.002	0.985	1.019	0.7005	10	rs4671472	0.8458	2	63288777	A	C	0.7005	1.002	0.985	1.019	0.0017	0.0088	85934	401577	2	63288777	2	63288777	*	rs4671472	M	63515912	rs4671472	A	C	0.6971	-0.009	0.002	8.4e-06	529059	63515912	63288777	2	63288777	2	63288777	*	M	0.193182	-4.5
2_63288799_C_T	rs4671473	2	63288799	C	T	0.0017	1.002	0.985	1.019	0.7005	10	rs4671473	0.8493	2	63288799	T	C	0.7005	1.002	0.985	1.019	0.0017	0.0088	85934	401577	2	63288799	2	63288799	*	rs4671473	Y	63515934	rs4671473	T	C	0.6956	-0.0088	0.0019	2.5e-06	692393	63515934	63288799	2	63288799	2	63288799	*	Y	0.193182	-4.63158
2_63288969_C_A	rs4671474	2	63288969	C	A	0.0018	1.002	0.985	1.019	0.7005	10	rs4671474	0.8367	2	63288969	A	C	0.7005	1.002	0.985	1.019	0.0018	0.0088	85934	401577	2	63288969	2	63288969	*	rs4671474	M	63516104	rs4671474	A	C	0.6971	-0.0087	0.0019	2.9e-06	692344	63516104	63288969	2	63288969	2	63288969	*	M	0.204545	-4.57895
2_63289998_T_G	rs6545984	2	63289998	T	G	0.0002	1	0.982318	1.01833	0.7149	11	rs6545984	0.9849	2	63289998	T	G	0.2851	1	0.982	1.018	-0.0002	0.009	85934	401577	2	63289998	2	63289998	*	rs6545984	K	63517133	rs6545984	T	G	0.2894	0.0093	0.0019	8.7e-07	691984	63517133	63289998	2	63289998	2	63289998	*	K	0.0222222	4.89474
2_63290861_T_G	rs4611627	2	63290861	T	G	0.0001	1	0.982318	1.01833	0.7149	11	rs4611627	0.9899	2	63290861	T	G	0.2851	1	0.982	1.018	-0.0001	0.009	85934	401577	2	63290861	2	63290861	*	rs4611627	K	63517996	rs4611627	T	G	0.2905	0.0092	0.0019	9.9e-07	692108	63517996	63290861	2	63290861	2	63290861	*	K	0.0111111	4.84211
2_63291337_G_A	rs11125957	2	63291337	G	A	0.0001	1	0.983	1.018	0.7149	10	rs11125957	0.9876	2	63291337	A	G	0.7149	1	0.983	1.018	0.0001	0.009	85934	401577	2	63291337	2	63291337	*	rs11125957	R	63518472	rs11125957	A	G	0.7106	-0.0092	0.0019	1e-06	692118	63518472	63291337	2	63291337	2	63291337	*	R	0.0111111	-4.84211
2_63293898_G_T	rs6744720	2	63293898	G	T	0.0017	1.002	0.985	1.019	0.7004	10	rs6744720	0.8494	2	63293898	T	G	0.7004	1.002	0.985	1.019	0.0017	0.0088	85934	401577	2	63293898	2	63293898	*	rs6744720	K	63521033	rs6744720	T	G	0.697	-0.0087	0.0019	2.7e-06	692376	63521033	63293898	2	63293898	2	63293898	*	K	0.193182	-4.57895
2_63294352_T_C	rs6705776	2	63294352	T	C	0.0003	1	0.983284	1.01833	0.7148	11	rs6705776	0.9719	2	63294352	T	C	0.2852	1	0.982	1.017	-0.0003	0.009	85934	401577	2	63294352	2	63294352	*	rs6705776	Y	63521487	rs6705776	T	C	0.2895	0.0093	0.0019	8.7e-07	692129	63521487	63294352	2	63294352	2	63294352	*	Y	0.0333333	4.89474
2_63295380_C_T	rs4428008	2	63295380	C	T		1	0.983	1.018	0.7149	10	rs4428008	0.997	2	63295380	T	C	0.7149	1	0.983	1.018	0	0.009	85934	401577	2	63295380	2	63295380	*	rs4428008	Y	63522515	rs4428008	T	C	0.7105	-0.0093	0.0019	8.9e-07	692121	63522515	63295380	2	63295380	2	63295380	*	Y		-4.89474
2_63295443_A_G	rs4560098	2	63295443	A	G	-0.0002	1	0.982318	1.01729	0.7147	11	rs4560098	0.9805	2	63295443	A	G	0.2853	1	0.983	1.018	0.0002	0.009	85934	401577	2	63295443	2	63295443	*	rs4560098	R	63522578	rs4560098	A	G	0.2896	0.0093	0.0019	8.4e-07	692121	63522578	63295443	2	63295443	2	63295443	*	R	-0.0222222	4.89474
2_63297479_G_A	rs11691718	2	63297479	G	A	0.0016	1.002	0.984	1.019	0.7004	10	rs11691718	0.853	2	63297479	A	G	0.7004	1.002	0.984	1.019	0.0016	0.0088	85934	401577	2	63297479	2	63297479	*	rs11691718	R	63524614	rs11691718	A	G	0.697	-0.0089	0.0019	2e-06	691905	63524614	63297479	2	63297479	2	63297479	*	R	0.181818	-4.68421
2_63297504_T_C	rs4671476	2	63297504	T	C	0.0015	1.001	0.984252	1.01937	0.7005	11	rs4671476	0.8633	2	63297504	T	C	0.2995	0.999	0.981	1.016	-0.0015	0.0088	85934	401577	2	63297504	2	63297504	*	rs4671476	Y	63524639	rs4671476	T	C	0.303	0.0089	0.0019	2.1e-06	692408	63524639	63297504	2	63297504	2	63297504	*	Y	0.170455	4.68421
2_63297967_G_A	rs7591562	2	63297967	G	A	0.0017	1.002	0.985	1.019	0.7005	10	rs7591562	0.8508	2	63297967	A	G	0.7005	1.002	0.985	1.019	0.0017	0.0088	85934	401577	2	63297967	2	63297967	*	rs7591562	R	63525102	rs7591562	A	G	0.697	-0.0089	0.0019	2.1e-06	692395	63525102	63297967	2	63297967	2	63297967	*	R	0.193182	-4.68421
2_63297982_A_G	rs6545986	2	63297982	A	G	0.0017	1.002	0.984252	1.01937	0.7007	11	rs6545986	0.8495	2	63297982	A	G	0.2993	0.998	0.981	1.016	-0.0017	0.0088	85934	401577	2	63297982	2	63297982	*	rs6545986	R	63525117	rs6545986	A	G	0.303	0.0088	0.0019	2.4e-06	692346	63525117	63297982	2	63297982	2	63297982	*	R	0.193182	4.63158
2_63299201_C_T	rs12713478	2	63299201	C	T	0.0015	1.002	0.984	1.019	0.7001	10	rs12713478	0.8645	2	63299201	T	C	0.7001	1.002	0.984	1.019	0.0015	0.0088	85934	401577	2	63299201	2	63299201	*	rs12713478	Y	63526336	rs12713478	T	C	0.6969	-0.0089	0.0019	1.9e-06	692388	63526336	63299201	2	63299201	2	63299201	*	Y	0.170455	-4.68421
2_63300446_T_C	rs6708847	2	63300446	T	C	0.0014	1.001	0.984252	1.01833	0.7003	11	rs6708847	0.8727	2	63300446	T	C	0.2997	0.999	0.982	1.016	-0.0014	0.0088	85934	401577	2	63300446	2	63300446	*	rs6708847	Y	63527581	rs6708847	T	C	0.3031	0.0089	0.0019	2e-06	692421	63527581	63300446	2	63300446	2	63300446	*	Y	0.159091	4.68421
2_63300724_T_C	rs6709115	2	63300724	T	C	0.0015	1.001	0.984252	1.01937	0.7	11	rs6709115	0.8673	2	63300724	T	C	0.3	0.999	0.981	1.016	-0.0015	0.0088	85934	401577	2	63300724	2	63300724	*	rs6709115	Y	63527859	rs6709115	T	C	0.3044	0.0089	0.0019	2e-06	692397	63527859	63300724	2	63300724	2	63300724	*	Y	0.170455	4.68421
2_63301100_G_A	rs12994711	2	63301100	G	A	0.0016	1.002	0.984	1.019	0.7005	10	rs12994711	0.8532	2	63301100	A	G	0.7005	1.002	0.984	1.019	0.0016	0.0088	85934	401577	2	63301100	2	63301100	*	rs12994711	R	63528235	rs12994711	A	G	0.697	-0.0089	0.0019	2e-06	692427	63528235	63301100	2	63301100	2	63301100	*	R	0.181818	-4.68421
2_63301302_G_C	rs11675647	2	63301302	G	C	0.0015	1.002	0.984	1.019	0.6998	5	rs11675647	0.8651	2	63301302	C	G	0.6998	1.002	0.984	1.019	0.0015	0.0088	85934	401577	2	63301302	2	63301302	*	rs11675647	S	63528437	rs11675647	C	G	0.6969	-0.0088	0.0019	2.4e-06	692387	63528437	63301302	2	63301302	2	63301302	*	S	0.170455	-4.63158
2_63301896_T_G	rs6713500	2	63301896	T	G	0.0016	1.002	0.984252	1.01937	0.6999	11	rs6713500	0.854	2	63301896	T	G	0.3001	0.998	0.981	1.016	-0.0016	0.0088	85934	401577	2	63301896	2	63301896	*	rs6713500	K	63529031	rs6713500	T	G	0.3031	0.0088	0.0019	2.5e-06	692402	63529031	63301896	2	63301896	2	63301896	*	K	0.181818	4.63158
2_63302726_T_G	rs2090479	2	63302726	T	G	0.0026	1.00301	0.985222	1.02041	0.7005	11	rs2090479	0.7674	2	63302726	T	G	0.2995	0.997	0.98	1.015	-0.0026	0.0088	85934	401577	2	63302726	2	63302726	*	rs2090479	K	63529861	rs2090479	T	G	0.3031	0.0085	0.0019	4.9e-06	692428	63529861	63302726	2	63302726	2	63302726	*	K	0.295455	4.47368
2_63303434_A_C	rs6734468	2	63303434	A	C	0.0017	1.002	0.984252	1.01937	0.7003	11	rs6734468	0.848	2	63303434	A	C	0.2997	0.998	0.981	1.016	-0.0017	0.0088	85934	401577	2	63303434	2	63303434	*	rs6734468	M	63530569	rs6734468	A	C	0.303	0.0087	0.0019	2.9e-06	690897	63530569	63303434	2	63303434	2	63303434	*	M	0.193182	4.57895
2_63303666_G_A	rs6706180	2	63303666	G	A	0.0018	1.002	0.985	1.019	0.7003	10	rs6706180	0.8409	2	63303666	A	G	0.7003	1.002	0.985	1.019	0.0018	0.0088	85934	401577	2	63303666	2	63303666	*	rs6706180	R	63530801	rs6706180	A	G	0.697	-0.0088	0.0019	2.6e-06	692308	63530801	63303666	2	63303666	2	63303666	*	R	0.204545	-4.63158
2_63310422_T_A	rs1517404	2	63310422	T	A	0.0017	1.002	0.985	1.019	0.7001	5	rs1517404	0.8479	2	63310422	A	T	0.7001	1.002	0.985	1.019	0.0017	0.0088	85934	401577	2	63310422	2	63310422	*	rs1517404	W	63537557	rs1517404	A	T	0.697	-0.0088	0.0019	2.2e-06	692254	63537557	63310422	2	63310422	2	63310422	*	W	0.193182	-4.63158
2_63311401_C_T	rs1400688	2	63311401	C	T	0.0017	1.002	0.985	1.019	0.7002	10	rs1400688	0.8481	2	63311401	T	C	0.7002	1.002	0.985	1.019	0.0017	0.0088	85934	401577	2	63311401	2	63311401	*	rs1400688	Y	63538536	rs1400688	T	C	0.697	-0.0088	0.0019	2.2e-06	692319	63538536	63311401	2	63311401	2	63311401	*	Y	0.193182	-4.63158
2_63311631_A_C	rs1400687	2	63311631	A	C	0.0015	1.001	0.984252	1.01937	0.7002	11	rs1400687	0.862	2	63311631	A	C	0.2998	0.999	0.981	1.016	-0.0015	0.0088	85934	401577	2	63311631	2	63311631	*	rs1400687	M	63538766	rs1400687	A	C	0.3031	0.0088	0.0019	2.4e-06	692299	63538766	63311631	2	63311631	2	63311631	*	M	0.170455	4.63158
2_63313572_A_G	rs1517401	2	63313572	A	G	0.0015	1.001	0.984252	1.01937	0.6997	11	rs1517401	0.8649	2	63313572	A	G	0.3003	0.999	0.981	1.016	-0.0015	0.0088	85934	401577	2	63313572	2	63313572	*	rs1517401	D	63540707	rs1517401	A	G	0.3032	0.0087	0.0019	3e-06	692317	63540707	63313572	2	63313572	2	63313572	*	D	0.170455	4.57895
2_63315372_G_A	rs1400686	2	63315372	G	A	0.0019	1.002	0.985	1.019	0.7003	10	rs1400686	0.8292	2	63315372	A	G	0.7003	1.002	0.985	1.019	0.0019	0.0088	85934	401577	2	63315372	2	63315372	*	rs1400686	R	63542507	rs1400686	A	G	0.6969	-0.0088	0.0019	2.5e-06	692332	63542507	63315372	2	63315372	2	63315372	*	R	0.215909	-4.63158
2_63315597_A_C	rs6545988	2	63315597	A	C	0.0014	1.001	0.984252	1.01833	0.6998	11	rs6545988	0.8741	2	63315597	A	C	0.3002	0.999	0.982	1.016	-0.0014	0.0088	85934	401577	2	63315597	2	63315597	*	rs6545988	M	63542732	rs6545988	A	C	0.3083	0.0087	0.0019	3.9e-06	685240	63542732	63315597	2	63315597	2	63315597	*	M	0.159091	4.57895
2_63316791_A_G	rs6708627	2	63316791	A	G	0.0018	1.002	0.984252	1.01937	0.7003	11	rs6708627	0.8396	2	63316791	A	G	0.2997	0.998	0.981	1.016	-0.0018	0.0088	85934	401577	2	63316791	2	63316791	*	rs6708627	R	63543926	rs6708627	A	G	0.3031	0.0087	0.0019	2.8e-06	692350	63543926	63316791	2	63316791	2	63316791	*	R	0.204545	4.57895
2_63318132_G_A	rs6545989	2	63318132	G	A	0.0018	1.002	0.985	1.019	0.7003	10	rs6545989	0.8395	2	63318132	A	G	0.7003	1.002	0.985	1.019	0.0018	0.0088	85934	401577	2	63318132	2	63318132	*	rs6545989	R	63545267	rs6545989	A	G	0.6969	-0.0089	0.0019	2.3e-06	692350	63545267	63318132	2	63318132	2	63318132	*	R	0.204545	-4.68421
2_63318463_A_T	rs4671479	2	63318463	A	T	0.0018	1.002	0.984252	1.01937	0.7003	6	rs4671479	0.8421	2	63318463	A	T	0.2997	0.998	0.981	1.016	-0.0018	0.0088	85934	401577	2	63318463	2	63318463	*	rs4671479	W	63545598	rs4671479	A	T	0.3031	0.0091	0.002	5.3e-06	536243	63545598	63318463	2	63318463	2	63318463	*	W	0.204545	4.55
2_63320353_T_G	rs4671480	2	63320353	T	G	0.002	1.002	0.985222	1.01937	0.7003	11	rs4671480	0.8247	2	63320353	T	G	0.2997	0.998	0.981	1.015	-0.002	0.0088	85934	401577	2	63320353	2	63320353	*	rs4671480	K	63547488	rs4671480	T	G	0.3031	0.0088	0.0019	2.4e-06	692342	63547488	63320353	2	63320353	2	63320353	*	K	0.227273	4.63158
2_63320392_A_G	rs4671481	2	63320392	A	G	0.0019	1.002	0.985222	1.01937	0.7002	11	rs4671481	0.8284	2	63320392	A	G	0.2998	0.998	0.981	1.015	-0.0019	0.0088	85934	401577	2	63320392	2	63320392	*	rs4671481	R	63547527	rs4671481	A	G	0.3031	0.0087	0.0019	2.8e-06	692319	63547527	63320392	2	63320392	2	63320392	*	R	0.215909	4.57895
2_63321557_A_G	rs7558922	2	63321557	A	G	0.0018	1.002	0.984252	1.01937	0.7003	11	rs7558922	0.8356	2	63321557	A	G	0.2997	0.998	0.981	1.016	-0.0018	0.0088	85934	401577	2	63321557	2	63321557	*	rs7558922	R	63548692	rs7558922	A	G	0.3031	0.0088	0.0019	2.6e-06	692336	63548692	63321557	2	63321557	2	63321557	*	R	0.204545	4.63158
2_63321581_C_T	rs7585664	2	63321581	C	T	-0.0007	0.999	0.982	1.017	0.7178	10	rs7585664	0.935	2	63321581	T	C	0.7178	0.999	0.982	1.017	-0.0007	0.009	85934	401577	2	63321581	2	63321581	*	rs7585664	Y	63548716	rs7585664	T	C	0.713	-0.0093	0.0019	1e-06	689532	63548716	63321581	2	63321581	2	63321581	*	Y	-0.0777778	-4.89474
2_63321721_T_C	rs7599736	2	63321721	T	C	0.0021	1.002	0.985222	1.01937	0.7005	11	rs7599736	0.8142	2	63321721	T	C	0.2995	0.998	0.981	1.015	-0.0021	0.0088	85934	401577	2	63321721	2	63321721	*	rs7599736	Y	63548856	rs7599736	T	C	0.303	0.0088	0.0019	2.3e-06	692305	63548856	63321721	2	63321721	2	63321721	*	Y	0.238636	4.63158
2_63321733_A_C	rs7559137	2	63321733	A	C	0.002	1.002	0.985222	1.01937	0.7003	11	rs7559137	0.8233	2	63321733	A	C	0.2997	0.998	0.981	1.015	-0.002	0.0088	85934	401577	2	63321733	2	63321733	*	rs7559137	M	63548868	rs7559137	A	C	0.3031	0.0088	0.0019	2.6e-06	692336	63548868	63321733	2	63321733	2	63321733	*	M	0.227273	4.63158
2_63321928_A_G	rs6545991	2	63321928	A	G	0.0022	1.002	0.985222	1.01937	0.7004	11	rs6545991	0.8007	2	63321928	A	G	0.2996	0.998	0.981	1.015	-0.0022	0.0088	85934	401577	2	63321928	2	63321928	*	rs6545991	R	63549063	rs6545991	A	G	0.3031	0.0088	0.0019	2.6e-06	692330	63549063	63321928	2	63321928	2	63321928	*	R	0.25	4.63158
2_63323057_A_G	rs10182596	2	63323057	A	G	0.0015	1.001	0.984252	1.01937	0.6999	11	rs10182596	0.8615	2	63323057	A	G	0.3001	0.999	0.981	1.016	-0.0015	0.0088	85934	401577	2	63323057	2	63323057	*	rs10182596	R	63550192	rs10182596	A	G	0.3031	0.009	0.002	9e-06	528921	63550192	63323057	2	63323057	2	63323057	*	R	0.170455	4.5
2_63323057_A_AGGG	rs568869961	2	63323057	A	AGGG	0.2115	1.23609	0.773994	1.97239	0.0013	11	rs568869961	0.3755	2	63323057	A	AGGG	0.9987	0.809	0.507	1.292	-0.2115	0.2386	26798	28624	2	63323057	2	63323057	*	rs10182596	R	63550192	rs10182596	A	G	0.3031	0.009	0.002	9e-06	528921	63550192	63323057	2	63323057	2	63323057	*	R	0.886421	4.5
2_63326100_G_T	rs10169292	2	63326100	G	T	0.0017	1.002	0.985	1.019	0.6997	10	rs10169292	0.8478	2	63326100	T	G	0.6997	1.002	0.985	1.019	0.0017	0.0088	85934	401577	2	63326100	2	63326100	*	rs10169292	K	63553235	rs10169292	T	G	0.6967	-0.0088	0.0019	2.5e-06	692235	63553235	63326100	2	63326100	2	63326100	*	K	0.193182	-4.63158
2_63327605_T_C	rs4671484	2	63327605	T	C	0.002	1.002	0.985222	1.01937	0.7003	11	rs4671484	0.8202	2	63327605	T	C	0.2997	0.998	0.981	1.015	-0.002	0.0088	85934	401577	2	63327605	2	63327605	*	rs4671484	Y	63554740	rs4671484	T	C	0.3031	0.0088	0.0019	2.5e-06	692114	63554740	63327605	2	63327605	2	63327605	*	Y	0.227273	4.63158
2_63327714_C_T	rs4313961	2	63327714	C	T	0.0022	1.002	0.985	1.02	0.7002	10	rs4313961	0.8044	2	63327714	T	C	0.7002	1.002	0.985	1.02	0.0022	0.0088	85934	401577	2	63327714	2	63327714	*	rs4313961	Y	63554849	rs4313961	T	C	0.6956	-0.0091	0.002	7.6e-06	525103	63554849	63327714	2	63327714	2	63327714	*	Y	0.25	-4.55
2_63327724_T_C	rs4578846	2	63327724	T	C	0.002	1.002	0.985222	1.01937	0.7003	11	rs4578846	0.8219	2	63327724	T	C	0.2997	0.998	0.981	1.015	-0.002	0.0088	85934	401577	2	63327724	2	63327724	*	rs4578846	Y	63554859	rs4578846	T	C	0.3031	0.0091	0.002	6.7e-06	528796	63554859	63327724	2	63327724	2	63327724	*	Y	0.227273	4.55
2_63329714_G_T	rs2421882	2	63329714	G	T	0.0035	1.004	0.988	1.02	0.5485	10	rs2421882	0.6633	2	63329714	T	G	0.5485	1.004	0.988	1.02	0.0035	0.0081	85934	401577	2	63329714	2	63329714	*	rs2421882	K	63556849	rs2421882	T	G	0.5461	-0.008	0.0017	3e-06	691685	63556849	63329714	2	63329714	2	63329714	*	K	0.432099	-4.70588
2_63330674_C_T	rs12713486	2	63330674	C	T	0.0033	1.003	0.988	1.019	0.5475	10	rs12713486	0.6847	2	63330674	T	C	0.5475	1.003	0.988	1.019	0.0033	0.0081	85934	401577	2	63330674	2	63330674	*	rs12713486	Y	63557809	rs12713486	T	C	0.5461	-0.008	0.0017	2.8e-06	691835	63557809	63330674	2	63330674	2	63330674	*	Y	0.407407	-4.70588
2_63331455_T_C	rs13021322	2	63331455	T	C	0.0072	1.00705	0.99108	1.02354	0.5741	11	rs13021322	0.3779	2	63331455	T	C	0.4259	0.993	0.977	1.009	-0.0072	0.0082	85934	401577	2	63331455	2	63331455	*	rs13021322	Y	63558590	rs13021322	T	C	0.4318	0.0092	0.0017	9.5e-08	691561	63558590	63331455	2	63331455	2	63331455	*	Y	0.878049	5.41176
2_63333944_A_C	rs11691192	2	63333944	A	C	0.0076	1.00806	0.99108	1.02354	0.574	11	rs11691192	0.3507	2	63333944	A	C	0.426	0.992	0.977	1.009	-0.0076	0.0082	85934	401577	2	63333944	2	63333944	*	rs11691192	M	63561079	rs11691192	A	C	0.4318	0.0091	0.0017	1.5e-07	685315	63561079	63333944	2	63333944	2	63333944	*	M	0.926829	5.35294
2_63334197_T_G	rs11686044	2	63334197	T	G	0.0023	1.002	0.985222	1.01937	0.7002	11	rs11686044	0.7946	2	63334197	T	G	0.2998	0.998	0.981	1.015	-0.0023	0.0088	85934	401577	2	63334197	2	63334197	*	rs11686044	K	63561332	rs11686044	T	G	0.3031	0.0087	0.0019	3.4e-06	691917	63561332	63334197	2	63334197	2	63334197	*	K	0.261364	4.57895
2_63334314_A_G	rs11691357	2	63334314	A	G	0.0021	1.002	0.985222	1.01937	0.7002	11	rs11691357	0.8155	2	63334314	A	G	0.2998	0.998	0.981	1.015	-0.0021	0.0088	85934	401577	2	63334314	2	63334314	*	rs11691357	R	63561449	rs11691357	A	G	0.3031	0.0087	0.0019	3.3e-06	691868	63561449	63334314	2	63334314	2	63334314	*	R	0.238636	4.57895
2_63334931_C_T	rs7561802	2	63334931	C	T	0.0024	1.002	0.985	1.02	0.7002	10	rs7561802	0.782	2	63334931	T	C	0.7002	1.002	0.985	1.02	0.0024	0.0088	85934	401577	2	63334931	2	63334931	*	rs7561802	Y	63562066	rs7561802	T	C	0.6969	-0.0087	0.0019	3.2e-06	691535	63562066	63334931	2	63334931	2	63334931	*	Y	0.272727	-4.57895
2_63335011_A_C	rs6545997	2	63335011	A	C	0.0024	1.002	0.985222	1.01937	0.7002	11	rs6545997	0.7905	2	63335011	A	C	0.2998	0.998	0.981	1.015	-0.0024	0.0088	85934	401577	2	63335011	2	63335011	*	rs6545997	V	63562146	rs6545997	A	C	0.3067	0.0087	0.0019	3.4e-06	691913	63562146	63335011	2	63335011	2	63335011	*	V	0.272727	4.57895
2_63335234_T_A	rs11687645	2	63335234	T	A	0.0068	1.007	0.991	1.023	0.5728	5	rs11687645	0.4032	2	63335234	A	T	0.5728	1.007	0.991	1.023	0.0068	0.0082	85934	401577	2	63335234	2	63335234	*	rs11687645	W	63562369	rs11687645	A	T	0.5682	-0.0092	0.0017	8.9e-08	691390	63562369	63335234	2	63335234	2	63335234	*	W	0.829268	-5.41176
2_63340379_C_T	rs4671488	2	63340379	C	T	0.0037	1.004	0.987	1.021	0.6978	10	rs4671488	0.6766	2	63340379	T	C	0.6978	1.004	0.987	1.021	0.0037	0.0088	85934	401577	2	63340379	2	63340379	*	rs4671488	Y	63567514	rs4671488	T	C	0.6928	-0.0091	0.002	6e-06	527753	63567514	63340379	2	63340379	2	63340379	*	Y	0.420455	-4.55
2_63341473_G_A	rs6717060	2	63341473	G	A	0.0026	1.003	0.985	1.02	0.6977	10	rs6717060	0.7719	2	63341473	A	G	0.6977	1.003	0.985	1.02	0.0026	0.0088	85934	401577	2	63341473	2	63341473	*	rs6717060	R	63568608	rs6717060	A	G	0.6953	-0.0087	0.0019	3.4e-06	691731	63568608	63341473	2	63341473	2	63341473	*	R	0.295455	-4.57895
2_63345312_T_G	rs10209822	2	63345312	T	G	0.0022	1.002	0.985222	1.01937	0.7001	11	rs10209822	0.8016	2	63345312	T	G	0.2999	0.998	0.981	1.015	-0.0022	0.0088	85934	401577	2	63345312	2	63345312	*	rs10209822	B	63572447	rs10209822	T	G	0.3032	0.0086	0.0019	4.6e-06	691813	63572447	63345312	2	63345312	2	63345312	*	B	0.25	4.52632
2_63346276_C_T	rs1878507	2	63346276	C	T	0.0039	1.004	0.988	1.02	0.5484	10	rs1878507	0.6339	2	63346276	T	C	0.5484	1.004	0.988	1.02	0.0039	0.0081	85934	401577	2	63346276	2	63346276	*	rs1878507	Y	63573411	rs1878507	T	C	0.5465	-0.008	0.0017	3.5e-06	691640	63573411	63346276	2	63346276	2	63346276	*	Y	0.481481	-4.70588
2_63346613_T_G	rs1996401	2	63346613	T	G	0.0064	1.00604	0.990099	1.02249	0.5641	11	rs1996401	0.4364	2	63346613	T	G	0.4359	0.994	0.978	1.01	-0.0064	0.0082	85934	401577	2	63346613	2	63346613	*	rs1996401	K	63573748	rs1996401	T	G	0.4378	0.0087	0.0017	4.9e-07	691881	63573748	63346613	2	63346613	2	63346613	*	K	0.780488	5.11765
2_63347947_A_G	rs1517409	2	63347947	A	G	0.0023	1.002	0.985222	1.01937	0.7001	11	rs1517409	0.7966	2	63347947	A	G	0.2999	0.998	0.981	1.015	-0.0023	0.0088	85934	401577	2	63347947	2	63347947	*	rs1517409	R	63575082	rs1517409	A	G	0.3037	0.0086	0.0019	3.6e-06	691907	63575082	63347947	2	63347947	2	63347947	*	R	0.261364	4.52632
2_63348657_T_C	rs2176418	2	63348657	T	C	0.0021	1.002	0.985222	1.01937	0.7001	11	rs2176418	0.8113	2	63348657	T	C	0.2999	0.998	0.981	1.015	-0.0021	0.0088	85934	401577	2	63348657	2	63348657	*	rs2176418	Y	63575792	rs2176418	T	C	0.3033	0.0085	0.0019	4.6e-06	691866	63575792	63348657	2	63348657	2	63348657	*	Y	0.238636	4.47368
2_63349906_G_A	rs2421885	2	63349906	G	A	0.0043	1.004	0.988	1.02	0.5483	10	rs2421885	0.6001	2	63349906	A	G	0.5483	1.004	0.988	1.02	0.0043	0.0081	85934	401577	2	63349906	2	63349906	*	rs2421885	R	63577041	rs2421885	A	G	0.5464	-0.008	0.0017	3.1e-06	692401	63577041	63349906	2	63349906	2	63349906	*	R	0.530864	-4.70588
2_63351459_G_C	rs2176417	2	63351459	G	C	0.0031	1.003	0.986	1.021	0.6978	5	rs2176417	0.7252	2	63351459	C	G	0.6978	1.003	0.986	1.021	0.0031	0.0088	85934	401577	2	63351459	2	63351459	*	rs2176417	S	63578594	rs2176417	C	G	0.6952	-0.0087	0.0019	3.2e-06	691791	63578594	63351459	2	63351459	2	63351459	*	S	0.352273	-4.57895
2_63352177_T_C	rs2421886	2	63352177	T	C	0.0017	1.002	0.984252	1.01937	0.6995	11	rs2421886	0.8519	2	63352177	T	C	0.3005	0.998	0.981	1.016	-0.0017	0.0088	85934	401577	2	63352177	2	63352177	*	rs2421886	Y	63579312	rs2421886	T	C	0.3033	0.0087	0.0019	3.1e-06	691979	63579312	63352177	2	63352177	2	63352177	*	Y	0.193182	4.57895
2_63352550_T_C	rs908622	2	63352550	T	C	0.0021	1.002	0.985222	1.01937	0.7	11	rs908622	0.8114	2	63352550	T	C	0.3	0.998	0.981	1.015	-0.0021	0.0088	85934	401577	2	63352550	2	63352550	*	rs908622	Y	63579685	rs908622	T	C	0.3049	0.0085	0.0019	5.2e-06	691686	63579685	63352550	2	63352550	2	63352550	*	Y	0.238636	4.47368
2_63356994_C_T	rs6718198	2	63356994	C	T	0.0039	1.004	0.988	1.02	0.5479	10	rs6718198	0.6297	2	63356994	T	C	0.5479	1.004	0.988	1.02	0.0039	0.0081	85934	401577	2	63356994	2	63356994	*	rs6718198	Y	63584129	rs6718198	T	C	0.5465	-0.008	0.0017	3.6e-06	692022	63584129	63356994	2	63356994	2	63356994	*	Y	0.481481	-4.70588
2_63357657_A_G	rs11125967	2	63357657	A	G	0.0021	1.002	0.985222	1.01937	0.7001	11	rs11125967	0.8167	2	63357657	A	G	0.2999	0.998	0.981	1.015	-0.0021	0.0088	85934	401577	2	63357657	2	63357657	*	rs11125967	R	63584792	rs11125967	A	G	0.3032	0.0086	0.0019	4.4e-06	691589	63584792	63357657	2	63357657	2	63357657	*	R	0.238636	4.52632
2_63358169_C_A	rs12988024	2	63358169	C	A	0.0041	1.004	0.988	1.02	0.5477	10	rs12988024	0.6103	2	63358169	A	C	0.5477	1.004	0.988	1.02	0.0041	0.0081	85934	401577	2	63358169	2	63358169	*	rs12988024	M	63585304	rs12988024	A	C	0.5464	-0.0079	0.0017	3.8e-06	692022	63585304	63358169	2	63358169	2	63358169	*	M	0.506173	-4.64706
2_63359642_T_C	rs12713488	2	63359642	T	C	0.0064	1.00604	0.990099	1.02249	0.5639	11	rs12713488	0.4367	2	63359642	T	C	0.4361	0.994	0.978	1.01	-0.0064	0.0082	85934	401577	2	63359642	2	63359642	*	rs12713488	Y	63586777	rs12713488	T	C	0.438	0.0087	0.0017	4.7e-07	691424	63586777	63359642	2	63359642	2	63359642	*	Y	0.780488	5.11765
2_63360022_A_G	rs1829261	2	63360022	A	G	0.0019	1.002	0.985222	1.01937	0.6999	11	rs1829261	0.8281	2	63360022	A	G	0.3001	0.998	0.981	1.015	-0.0019	0.0088	85934	401577	2	63360022	2	63360022	*	rs1829261	R	63587157	rs1829261	A	G	0.306	0.0083	0.0019	9e-06	691218	63587157	63360022	2	63360022	2	63360022	*	R	0.215909	4.36842
2_63363120_A_G	rs2176416	2	63363120	A	G	0.0018	1.002	0.984252	1.01937	0.6996	11	rs2176416	0.8392	2	63363120	A	G	0.3004	0.998	0.981	1.016	-0.0018	0.0088	85934	401577	2	63363120	2	63363120	*	rs2176416	R	63590255	rs2176416	A	G	0.3031	0.0087	0.0019	3.4e-06	691596	63590255	63363120	2	63363120	2	63363120	*	R	0.204545	4.57895
2_63363511_C_T	rs1829259	2	63363511	C	T	0.0038	1.004	0.988	1.02	0.5481	10	rs1829259	0.6371	2	63363511	T	C	0.5481	1.004	0.988	1.02	0.0038	0.0081	85934	401577	2	63363511	2	63363511	*	rs1829259	Y	63590646	rs1829259	T	C	0.5465	-0.0077	0.0017	7.7e-06	690720	63590646	63363511	2	63363511	2	63363511	*	Y	0.469136	-4.52941
2_63365095_G_T	rs11883730	2	63365095	G	T	0.0027	1.003	0.986	1.02	0.6983	10	rs11883730	0.7562	2	63365095	T	G	0.6983	1.003	0.986	1.02	0.0027	0.0088	85934	401577	2	63365095	2	63365095	*	rs11883730	K	63592230	rs11883730	T	G	0.6948	-0.0085	0.0019	5.6e-06	690386	63592230	63365095	2	63365095	2	63365095	*	K	0.306818	-4.47368
2_63365213_A_G	rs11894445	2	63365213	A	G	0.0018	1.002	0.984252	1.01937	0.7001	11	rs11894445	0.838	2	63365213	A	G	0.2999	0.998	0.981	1.016	-0.0018	0.0089	85934	401577	2	63365213	2	63365213	*	rs11894445	R	63592348	rs11894445	A	G	0.3037	0.0085	0.0019	4.9e-06	690325	63592348	63365213	2	63365213	2	63365213	*	R	0.202247	4.47368
2_63365262_G_C	rs12988058	2	63365262	G	C	0.0058	1.006	0.99	1.022	0.5625	5	rs12988058	0.478	2	63365262	C	G	0.5625	1.006	0.99	1.022	0.0058	0.0082	85934	401577	2	63365262	2	63365262	*	rs12988058	S	63592397	rs12988058	C	G	0.562	-0.0086	0.0017	5.2e-07	692179	63592397	63365262	2	63365262	2	63365262	*	S	0.707317	-5.05882
2_63365364_C_T	rs7355671	2	63365364	C	T	0.0037	1.004	0.988	1.02	0.5482	10	rs7355671	0.6518	2	63365364	T	C	0.5482	1.004	0.988	1.02	0.0037	0.0081	85934	401577	2	63365364	2	63365364	*	rs7355671	Y	63592499	rs7355671	T	C	0.5462	-0.0079	0.0017	5.3e-06	686208	63592499	63365364	2	63365364	2	63365364	*	Y	0.45679	-4.64706
2_63365657_G_A	rs1922421	2	63365657	G	A	0.0026	1.003	0.985	1.02	0.696	10	rs1922421	0.771	2	63365657	A	G	0.696	1.003	0.985	1.02	0.0026	0.0088	85934	401577	2	63365657	2	63365657	*	rs1922421	R	63592792	rs1922421	A	G	0.6932	-0.0084	0.0019	6.6e-06	690177	63592792	63365657	2	63365657	2	63365657	*	R	0.295455	-4.42105
2_63366077_C_T	rs1922422	2	63366077	C	T	0.0061	1.006	0.99	1.022	0.5632	10	rs1922422	0.4569	2	63366077	T	C	0.5632	1.006	0.99	1.022	0.0061	0.0082	85934	401577	2	63366077	2	63366077	*	rs1922422	Y	63593212	rs1922422	T	C	0.5616	-0.0086	0.0017	5.9e-07	692117	63593212	63366077	2	63366077	2	63366077	*	Y	0.743902	-5.05882
2_63366684_A_G	rs6546001	2	63366684	A	G	0.002	1.002	0.985222	1.01937	0.6994	11	rs6546001	0.8227	2	63366684	A	G	0.3006	0.998	0.981	1.015	-0.002	0.0088	85934	401577	2	63366684	2	63366684	*	rs6546001	R	63593819	rs6546001	A	G	0.3037	0.0086	0.0019	4.5e-06	690289	63593819	63366684	2	63366684	2	63366684	*	R	0.227273	4.52632
2_63366694_A_C	rs6546002	2	63366694	A	C	0.0027	1.00301	0.985222	1.02041	0.6984	11	rs6546002	0.7567	2	63366694	A	C	0.3016	0.997	0.98	1.015	-0.0027	0.0088	85934	401577	2	63366694	2	63366694	*	rs6546002	H	63593829	rs6546002	A	C	0.3052	0.0086	0.0019	3.9e-06	690361	63593829	63366694	2	63366694	2	63366694	*	H	0.306818	4.52632
2_63367515_C_T	rs7355552	2	63367515	C	T	0.0033	1.003	0.988	1.019	0.5467	10	rs7355552	0.6857	2	63367515	T	C	0.5467	1.003	0.988	1.019	0.0033	0.0081	85934	401577	2	63367515	2	63367515	*	rs7355552	Y	63594650	rs7355552	T	C	0.5448	-0.0078	0.0017	6.2e-06	692124	63594650	63367515	2	63367515	2	63367515	*	Y	0.407407	-4.58824
2_63367711_T_C	rs4671492	2	63367711	T	C	0.0068	1.00705	0.99108	1.02354	0.5639	11	rs4671492	0.4067	2	63367711	T	C	0.4361	0.993	0.977	1.009	-0.0068	0.0082	85934	401577	2	63367711	2	63367711	*	rs4671492	Y	63594846	rs4671492	T	C	0.438	0.0085	0.0017	8e-07	692281	63594846	63367711	2	63367711	2	63367711	*	Y	0.829268	5
2_63368846_T_C	rs1356388	2	63368846	T	C	0.0062	1.00604	0.990099	1.02249	0.5625	11	rs1356388	0.4444	2	63368846	T	C	0.4375	0.994	0.978	1.01	-0.0062	0.0082	85934	401577	2	63368846	2	63368846	*	rs1356388	Y	63595981	rs1356388	T	C	0.4393	0.0083	0.0017	1.3e-06	692318	63595981	63368846	2	63368846	2	63368846	*	Y	0.756098	4.88235
2_63369973_T_A	rs7558796	2	63369973	T	A	0.0024	1.002	0.985	1.02	0.7001	5	rs7558796	0.7836	2	63369973	A	T	0.7001	1.002	0.985	1.02	0.0024	0.0089	85934	401577	2	63369973	2	63369973	*	rs7558796	W	63597108	rs7558796	A	T	0.6964	-0.0085	0.0019	5e-06	690344	63597108	63369973	2	63369973	2	63369973	*	W	0.269663	-4.47368
2_63370115_T_C	rs13011799	2	63370115	T	C	0.0024	1.002	0.985222	1.02041	0.7001	11	rs13011799	0.7877	2	63370115	T	C	0.2999	0.998	0.98	1.015	-0.0024	0.0089	85934	401577	2	63370115	2	63370115	*	rs13011799	Y	63597250	rs13011799	T	C	0.3036	0.0085	0.0019	5e-06	690333	63597250	63370115	2	63370115	2	63370115	*	Y	0.269663	4.47368
2_63370470_A_G	rs7571697	2	63370470	A	G	0.0024	1.002	0.985222	1.02041	0.7	11	rs7571697	0.785	2	63370470	A	G	0.3	0.998	0.98	1.015	-0.0024	0.0089	85934	401577	2	63370470	2	63370470	*	rs7571697	R	63597605	rs7571697	A	G	0.3036	0.0085	0.0019	5.6e-06	690330	63597605	63370470	2	63370470	2	63370470	*	R	0.269663	4.47368
2_63371504_G_A	rs10167849	2	63371504	G	A	0.0038	1.004	0.988	1.02	0.546	10	rs10167849	0.6378	2	63371504	A	G	0.546	1.004	0.988	1.02	0.0038	0.0081	85934	401577	2	63371504	2	63371504	*	rs10167849	R	63598639	rs10167849	A	G	0.5437	-0.0078	0.0017	5.5e-06	692145	63598639	63371504	2	63371504	2	63371504	*	R	0.469136	-4.58824
2_63374125_T_G	rs11895059	2	63374125	T	G	0.0062	1.00604	0.990099	1.02249	0.561	11	rs11895059	0.4506	2	63374125	T	G	0.439	0.994	0.978	1.01	-0.0062	0.0082	85934	401577	2	63374125	2	63374125	*	rs11895059	K	63601260	rs11895059	T	G	0.4405	0.0084	0.0017	1.1e-06	692373	63601260	63374125	2	63374125	2	63374125	*	K	0.756098	4.94118
2_63374157_A_G	rs11899999	2	63374157	A	G	0.006	1.00604	0.990099	1.02249	0.5614	11	rs11899999	0.4636	2	63374157	A	G	0.4386	0.994	0.978	1.01	-0.006	0.0082	85934	401577	2	63374157	2	63374157	*	rs11899999	R	63601292	rs11899999	A	G	0.4401	0.0083	0.0017	1.4e-06	692563	63601292	63374157	2	63374157	2	63374157	*	R	0.731707	4.88235
2_63375554_G_T	rs932173	2	63375554	G	T	0.0062	1.006	0.99	1.023	0.5608	10	rs932173	0.448	2	63375554	T	G	0.5608	1.006	0.99	1.023	0.0062	0.0082	85934	401577	2	63375554	2	63375554	*	rs932173	K	63602689	rs932173	T	G	0.5599	-0.0084	0.0017	9.2e-07	692219	63602689	63375554	2	63375554	2	63375554	*	K	0.756098	-4.94118
2_63375762_T_C	rs932172	2	63375762	T	C	0.0024	1.002	0.985222	1.02041	0.7	11	rs932172	0.7822	2	63375762	T	C	0.3	0.998	0.98	1.015	-0.0024	0.0089	85934	401577	2	63375762	2	63375762	*	rs932172	Y	63602897	rs932172	T	C	0.3036	0.0085	0.0019	5e-06	690378	63602897	63375762	2	63375762	2	63375762	*	Y	0.269663	4.47368
2_63375807_A_G	rs932171	2	63375807	A	G	0.0018	1.002	0.984252	1.01937	0.6979	11	rs932171	0.8408	2	63375807	A	G	0.3021	0.998	0.981	1.016	-0.0018	0.0088	85934	401577	2	63375807	2	63375807	*	rs932171	R	63602942	rs932171	A	G	0.3051	0.0083	0.0019	8.1e-06	690342	63602942	63375807	2	63375807	2	63375807	*	R	0.204545	4.36842
2_63375840_A_G	rs6741817	2	63375840	A	G	0.0018	1.002	0.984252	1.01937	0.6985	11	rs6741817	0.8374	2	63375840	A	G	0.3015	0.998	0.981	1.016	-0.0018	0.0088	85934	401577	2	63375840	2	63375840	*	rs6741817	R	63602975	rs6741817	A	G	0.3051	0.0083	0.0019	9.6e-06	690367	63602975	63375840	2	63375840	2	63375840	*	R	0.204545	4.36842
2_63376328_G_A	rs12713490	2	63376328	G	A	0.004	1.004	0.988	1.02	0.5465	10	rs12713490	0.6196	2	63376328	A	G	0.5465	1.004	0.988	1.02	0.004	0.0081	85934	401577	2	63376328	2	63376328	*	rs12713490	R	63603463	rs12713490	A	G	0.5443	-0.0077	0.0017	7.4e-06	691998	63603463	63376328	2	63376328	2	63376328	*	R	0.493827	-4.52941
2_63376582_C_T	rs13028443	2	63376582	C	T	0.0038	1.004	0.988	1.02	0.5467	10	rs13028443	0.6389	2	63376582	T	C	0.5467	1.004	0.988	1.02	0.0038	0.0081	85934	401577	2	63376582	2	63376582	*	rs13028443	Y	63603717	rs13028443	T	C	0.5444	-0.0078	0.0017	6.3e-06	692076	63603717	63376582	2	63376582	2	63376582	*	Y	0.469136	-4.58824
2_63377185_C_A	rs12713491	2	63377185	C	A	0.0039	1.004	0.988	1.02	0.5466	10	rs12713491	0.6276	2	63377185	A	C	0.5466	1.004	0.988	1.02	0.0039	0.0081	85934	401577	2	63377185	2	63377185	*	rs12713491	M	63604320	rs12713491	A	C	0.5444	-0.0077	0.0017	7.3e-06	691993	63604320	63377185	2	63377185	2	63377185	*	M	0.481481	-4.52941
2_63377863_C_T	rs4671494	2	63377863	C	T	0.0033	1.003	0.986	1.021	0.6974	10	rs4671494	0.7095	2	63377863	T	C	0.6974	1.003	0.986	1.021	0.0033	0.0088	85934	401577	2	63377863	2	63377863	*	rs4671494	Y	63604998	rs4671494	T	C	0.695	-0.0086	0.0019	4.4e-06	690210	63604998	63377863	2	63377863	2	63377863	*	Y	0.375	-4.52632
2_63378295_A_G	rs2292795	2	63378295	A	G	0.0024	1.002	0.985222	1.01937	0.6993	11	rs2292795	0.7892	2	63378295	A	G	0.3007	0.998	0.981	1.015	-0.0024	0.0088	85934	401577	2	63378295	2	63378295	*	rs2292795	R	63605430	rs2292795	A	G	0.3036	0.0085	0.0019	5.4e-06	690238	63605430	63378295	2	63378295	2	63378295	*	R	0.272727	4.47368
2_63378637_A_G	rs2292794	2	63378637	A	G	0.0021	1.002	0.985222	1.01937	0.6999	11	rs2292794	0.8161	2	63378637	A	G	0.3001	0.998	0.981	1.015	-0.0021	0.0089	85934	401577	2	63378637	2	63378637	*	rs2292794	R	63605772	rs2292794	A	G	0.3035	0.0085	0.0019	5.9e-06	690337	63605772	63378637	2	63378637	2	63378637	*	R	0.235955	4.47368
2_63378907_C_T	rs908621	2	63378907	C	T	0.002	1.002	0.985	1.02	0.6999	10	rs908621	0.818	2	63378907	T	C	0.6999	1.002	0.985	1.02	0.002	0.0089	85934	401577	2	63378907	2	63378907	*	rs908621	Y	63606042	rs908621	T	C	0.6965	-0.0085	0.0019	5.9e-06	690337	63606042	63378907	2	63378907	2	63378907	*	Y	0.224719	-4.47368
2_63379084_T_C	rs2421887	2	63379084	T	C	0.002	1.002	0.984252	1.01937	0.6999	11	rs2421887	0.8176	2	63379084	T	C	0.3001	0.998	0.981	1.016	-0.002	0.0089	85934	401577	2	63379084	2	63379084	*	rs2421887	Y	63606219	rs2421887	T	C	0.3035	0.0085	0.0019	5.1e-06	690362	63606219	63379084	2	63379084	2	63379084	*	Y	0.224719	4.47368
2_63379139_C_T	rs2901580	2	63379139	C	T	0.002	1.002	0.985	1.02	0.6998	10	rs2901580	0.8192	2	63379139	T	C	0.6998	1.002	0.985	1.02	0.002	0.0089	85934	401577	2	63379139	2	63379139	*	rs2901580	Y	63606274	rs2901580	T	C	0.6965	-0.0085	0.0019	5.4e-06	690352	63606274	63379139	2	63379139	2	63379139	*	Y	0.224719	-4.47368
2_63380308_T_C	rs12618974	2	63380308	T	C	0.002	1.002	0.984252	1.01937	0.7	11	rs12618974	0.8205	2	63380308	T	C	0.3	0.998	0.981	1.016	-0.002	0.0089	85934	401577	2	63380308	2	63380308	*	rs12618974	Y	63607443	rs12618974	T	C	0.3035	0.0085	0.0019	5.5e-06	690260	63607443	63380308	2	63380308	2	63380308	*	Y	0.224719	4.47368
2_63380403_G_C	rs12615652	2	63380403	G	C	0.0064	1.006	0.99	1.023	0.5624	5	rs12615652	0.4335	2	63380403	C	G	0.5624	1.006	0.99	1.023	0.0064	0.0082	85934	401577	2	63380403	2	63380403	*	rs12615652	S	63607538	rs12615652	C	G	0.5616	-0.0086	0.0017	5.1e-07	692112	63607538	63380403	2	63380403	2	63380403	*	S	0.780488	-5.05882
2_63380808_G_T	rs4671495	2	63380808	G	T	0.0043	1.004	0.988	1.02	0.5479	10	rs4671495	0.5948	2	63380808	T	G	0.5479	1.004	0.988	1.02	0.0043	0.0081	85934	401577	2	63380808	2	63380808	*	rs4671495	K	63607943	rs4671495	T	G	0.546	-0.008	0.0017	2.8e-06	692068	63607943	63380808	2	63380808	2	63380808	*	K	0.530864	-4.70588
2_63380845_G_C	rs4671496	2	63380845	G	C	0.004	1.004	0.988	1.02	0.548	5	rs4671496	0.6187	2	63380845	C	G	0.548	1.004	0.988	1.02	0.004	0.0081	85934	401577	2	63380845	2	63380845	*	rs4671496	V	63607980	rs4671496	C	G	0.546	-0.008	0.0017	3.5e-06	692012	63607980	63380845	2	63380845	2	63380845	*	V	0.493827	-4.70588
2_63381415_G_C	rs11682642	2	63381415	G	C	0.0061	1.006	0.99	1.022	0.5623	5	rs11682642	0.4527	2	63381415	C	G	0.5623	1.006	0.99	1.022	0.0061	0.0082	85934	401577	2	63381415	2	63381415	*	rs11682642	S	63608550	rs11682642	C	G	0.5616	-0.0086	0.0017	5e-07	692194	63608550	63381415	2	63381415	2	63381415	*	S	0.743902	-5.05882
2_63381882_A_T	rs2138796	2	63381882	A	T	0.0062	1.00604	0.990099	1.02249	0.5603	6	rs2138796	0.4476	2	63381882	A	T	0.4397	0.994	0.978	1.01	-0.0062	0.0082	85934	401577	2	63381882	2	63381882	*	rs2138796	W	63609017	rs2138796	A	T	0.4398	0.0085	0.0017	7.8e-07	692037	63609017	63381882	2	63381882	2	63381882	*	W	0.756098	5
2_63387025_G_C	rs1607201	2	63387025	G	C	0.006	1.006	0.99	1.022	0.5625	5	rs1607201	0.4621	2	63387025	C	G	0.5625	1.006	0.99	1.022	0.006	0.0082	85934	401577	2	63387025	2	63387025	*	rs1607201	S	63614160	rs1607201	C	G	0.5613	-0.0086	0.0017	5.6e-07	692089	63614160	63387025	2	63387025	2	63387025	*	S	0.731707	-5.05882
2_63395335_C_T	rs7599208	2	63395335	C	T	0.005	1.005	0.989	1.021	0.561	10	rs7599208	0.538	2	63395335	T	C	0.561	1.005	0.989	1.021	0.005	0.0082	85934	401577	2	63395335	2	63395335	*	rs7599208	Y	63622470	rs7599208	T	C	0.5596	-0.0083	0.0017	2.2e-06	679687	63622470	63395335	2	63395335	2	63395335	*	Y	0.609756	-4.88235
2_63398473_A_C	rs1568174	2	63398473	A	C	-0.0023	0.998004	0.981354	1.0142	0.4235	11	rs1568174	0.7803	2	63398473	A	C	0.5765	1.002	0.986	1.019	0.0023	0.0082	85934	401577	2	63398473	2	63398473	*	rs1568174	M	63625608	rs1568174	A	C	0.5814	0.0076	0.0017	1.1e-05	691396	63625608	63398473	2	63398473	2	63398473	*	M	-0.280488	4.47059
2_63398684_C_T	rs6546003	2	63398684	C	T	-0.002	0.998	0.982	1.014	0.4219	10	rs6546003	0.8079	2	63398684	T	C	0.4219	0.998	0.982	1.014	-0.002	0.0082	85934	401577	2	63398684	2	63398684	*	rs6546003	Y	63625819	rs6546003	T	C	0.4183	-0.0076	0.0017	1.1e-05	691433	63625819	63398684	2	63398684	2	63398684	*	Y	-0.243902	-4.47059
2_63399421_G_T	rs12478262	2	63399421	G	T	-0.0019	0.998	0.982	1.014	0.4223	10	rs12478262	0.8209	2	63399421	T	G	0.4223	0.998	0.982	1.014	-0.0019	0.0082	85934	401577	2	63399421	2	63399421	*	rs12478262	K	63626556	rs12478262	T	G	0.4183	-0.0077	0.0017	7.8e-06	691723	63626556	63399421	2	63399421	2	63399421	*	K	-0.231707	-4.52941
2_63402982_T_C	rs2901581	2	63402982	T	C	-0.0021	0.998004	0.982318	1.0142	0.4223	11	rs2901581	0.7988	2	63402982	T	C	0.5777	1.002	0.986	1.018	0.0021	0.0082	85934	401577	2	63402982	2	63402982	*	rs2901581	Y	63630117	rs2901581	T	C	0.5848	0.0075	0.0017	1.4e-05	691757	63630117	63402982	2	63402982	2	63402982	*	Y	-0.256098	4.41176
2_63404754_A_C	rs4671501	2	63404754	A	C	-0.002	0.998004	0.982318	1.0142	0.4241	11	rs4671501	0.8067	2	63404754	A	C	0.5759	1.002	0.986	1.018	0.002	0.0082	85934	401577	2	63404754	2	63404754	*	rs4671501	M	63631889	rs4671501	A	C	0.5805	0.0075	0.0018	2.3e-05	637342	63631889	63404754	2	63404754	2	63404754	*	M	-0.243902	4.16667
2_63406308_G_A	rs12470121	2	63406308	G	A	-0.0022	0.998	0.982	1.014	0.4229	10	rs12470121	0.7893	2	63406308	A	G	0.4229	0.998	0.982	1.014	-0.0022	0.0082	85934	401577	2	63406308	2	63406308	*	rs12470121	R	63633443	rs12470121	A	G	0.4187	-0.0071	0.0016	1.2e-05	795505	63633443	63406308	2	63406308	2	63406308	*	R	-0.268293	-4.4375
2_63407272_A_C	rs11687234	2	63407272	A	C	-0.0022	0.998004	0.982318	1.0142	0.4223	11	rs11687234	0.7887	2	63407272	A	C	0.5777	1.002	0.986	1.018	0.0022	0.0082	85934	401577	2	63407272	2	63407272	*	rs11687234	M	63634407	rs11687234	A	C	0.5816	0.0078	0.0017	7.1e-06	691990	63634407	63407272	2	63407272	2	63407272	*	M	-0.268293	4.58824
2_63417899_A_G	rs4671506	2	63417899	A	G	-0.0024	0.998004	0.981354	1.0142	0.429	11	rs4671506	0.7738	2	63417899	A	G	0.571	1.002	0.986	1.019	0.0024	0.0082	85934	401577	2	63417899	2	63417899	*	rs4671506	R	63645034	rs4671506	A	G	0.5689	0.0081	0.0017	2.5e-06	689750	63645034	63417899	2	63417899	2	63417899	*	R	-0.292683	4.76471
2_63418242_C_G	rs4671507	2	63418242	C	G	-0.0019	0.998004	0.982318	1.0142	0.4218	6	rs4671507	0.8132	2	63418242	C	G	0.5782	1.002	0.986	1.018	0.0019	0.0082	85934	401577	2	63418242	2	63418242	*	rs4671507	S	63645377	rs4671507	C	G	0.5816	0.0078	0.0017	6.6e-06	690580	63645377	63418242	2	63418242	2	63418242	*	S	-0.231707	4.58824
2_63418612_T_C	rs13422170	2	63418612	T	C	-0.0027	0.997009	0.981354	1.01317	0.4276	11	rs13422170	0.738	2	63418612	T	C	0.5724	1.003	0.987	1.019	0.0027	0.0082	85934	401577	2	63418612	2	63418612	*	rs13422170	Y	63645747	rs13422170	T	C	0.5786	0.0082	0.0017	2.1e-06	690105	63645747	63418612	2	63418612	2	63418612	*	Y	-0.329268	4.82353
2_63418711_G_A	rs13409031	2	63418711	G	A	-0.003	0.997	0.981	1.013	0.4121	10	rs13409031	0.7147	2	63418711	A	G	0.4121	0.997	0.981	1.013	-0.003	0.0082	85934	401577	2	63418711	2	63418711	*	rs13409031	R	63645846	rs13409031	A	G	0.4111	-0.0077	0.0017	8.6e-06	690833	63645846	63418711	2	63418711	2	63418711	*	R	-0.365854	-4.52941
2_63418874_A_T	rs2178678	2	63418874	A	T	-0.0026	0.997009	0.981354	1.01317	0.4117	6	rs2178678	0.754	2	63418874	A	T	0.5883	1.003	0.987	1.019	0.0026	0.0082	85934	401577	2	63418874	2	63418874	*	rs2178678	W	63646009	rs2178678	A	T	0.5892	0.0077	0.0017	9.9e-06	690298	63646009	63418874	2	63418874	2	63418874	*	W	-0.317073	4.52941
2_63420774_C_T	rs6731136	2	63420774	C	T	-0.0038	0.996	0.98	1.012	0.4174	10	rs6731136	0.6471	2	63420774	T	C	0.4174	0.996	0.98	1.012	-0.0038	0.0082	85934	401577	2	63420774	2	63420774	*	rs6731136	Y	63647909	rs6731136	T	C	0.4143	-0.008	0.0017	4.6e-06	690053	63647909	63420774	2	63420774	2	63420774	*	Y	-0.463415	-4.70588
2_63422596_C_T	rs1022351	2	63422596	C	T	-0.0022	0.998	0.982	1.014	0.4274	10	rs1022351	0.7869	2	63422596	T	C	0.4274	0.998	0.982	1.014	-0.0022	0.0082	85934	401577	2	63422596	2	63422596	*	rs1022351	Y	63649731	rs1022351	T	C	0.4215	-0.0083	0.0017	1.8e-06	690114	63649731	63422596	2	63422596	2	63422596	*	Y	-0.268293	-4.88235
2_63423659_T_C	rs10171190	2	63423659	T	C	-0.0024	0.998004	0.981354	1.0142	0.428	11	rs10171190	0.7665	2	63423659	T	C	0.572	1.002	0.986	1.019	0.0024	0.0082	85934	401577	2	63423659	2	63423659	*	rs10171190	Y	63650794	rs10171190	T	C	0.5785	0.0082	0.0017	2.4e-06	689905	63650794	63423659	2	63423659	2	63423659	*	Y	-0.292683	4.82353
2_63424862_G_A	rs10209490	2	63424862	G	A	-0.0042	0.996	0.98	1.012	0.4182	10	rs10209490	0.6088	2	63424862	A	G	0.4182	0.996	0.98	1.012	-0.0042	0.0082	85934	401577	2	63424862	2	63424862	*	rs10209490	R	63651996	rs10209490	A	G	0.4147	-0.008	0.0017	3.5e-06	690141	63651996	63424862	2	63424862	2	63424862	*	R	-0.512195	-4.70588
2_63425064_G_T	rs1022353	2	63425064	G	T	-0.0041	0.996	0.98	1.012	0.4182	10	rs1022353	0.6159	2	63425064	T	G	0.4182	0.996	0.98	1.012	-0.0041	0.0082	85934	401577	2	63425064	2	63425064	*	rs1022353	K	63652198	rs1022353	T	G	0.4143	-0.008	0.0017	4.6e-06	690161	63652198	63425064	2	63425064	2	63425064	*	K	-0.5	-4.70588
2_63425269_C_T	rs10164844	2	63425269	C	T	-0.0038	0.996	0.98	1.012	0.4186	10	rs10164844	0.6399	2	63425269	T	C	0.4186	0.996	0.98	1.012	-0.0038	0.0082	85934	401577	2	63425269	2	63425269	*	rs10164844	Y	63652403	rs10164844	T	C	0.4138	-0.0081	0.0017	3.1e-06	689923	63652403	63425269	2	63425269	2	63425269	*	Y	-0.463415	-4.76471
2_63425670_C_T	rs2421891	2	63425670	C	T	-0.0041	0.996	0.98	1.012	0.4184	10	rs2421891	0.6195	2	63425670	T	C	0.4184	0.996	0.98	1.012	-0.0041	0.0082	85934	401577	2	63425670	2	63425670	*	rs2421891	Y	63652804	rs2421891	T	C	0.4144	-0.0081	0.0017	3.2e-06	681796	63652804	63425670	2	63425670	2	63425670	*	Y	-0.5	-4.76471
2_63425969_C_G	rs2421892	2	63425969	C	G	-0.0042	0.996016	0.980392	1.01215	0.4181	6	rs2421892	0.6094	2	63425969	C	G	0.5819	1.004	0.988	1.02	0.0042	0.0082	85934	401577	2	63425969	2	63425969	*	rs2421892	S	63653103	rs2421892	C	G	0.5859	0.0081	0.0017	3.6e-06	690007	63653103	63425969	2	63425969	2	63425969	*	S	-0.512195	4.76471
2_63426682_C_T	rs4671061	2	63426682	C	T	-0.0044	0.996	0.98	1.012	0.4176	10	rs4671061	0.5948	2	63426682	T	C	0.4176	0.996	0.98	1.012	-0.0044	0.0082	85934	401577	2	63426682	2	63426682	*	rs4671061	Y	63653816	rs4671061	T	C	0.414	-0.008	0.0017	4.4e-06	689943	63653816	63426682	2	63426682	2	63426682	*	Y	-0.536585	-4.70588
2_63427590_G_C	rs2138791	2	63427590	G	C	-0.0035	0.997	0.981	1.013	0.4118	5	rs2138791	0.6676	2	63427590	C	G	0.4118	0.997	0.981	1.013	-0.0035	0.0082	85934	401577	2	63427590	2	63427590	*	rs2138791	S	63654724	rs2138791	C	G	0.4106	-0.0077	0.0017	9.1e-06	690093	63654724	63427590	2	63427590	2	63427590	*	S	-0.426829	-4.52941
2_63434146_A_G	rs2292793	2	63434146	A	G	0.0017	1.002	0.984252	1.01937	0.7171	11	rs2292793	0.8553	2	63434146	A	G	0.2829	0.998	0.981	1.016	-0.0017	0.0091	85934	401577	2	63434146	2	63434146	*	rs2292793	R	63661280	rs2292793	A	G	0.2842	0.0077	0.0018	2.6e-05	768899	63661280	63434146	2	63434146	2	63434146	*	R	0.186813	4.27778
2_63442491_T_C	rs1356390	2	63442491	T	C	0.0018	1.002	0.984252	1.01937	0.7157	11	rs1356390	0.8396	2	63442491	T	C	0.2843	0.998	0.981	1.016	-0.0018	0.009	85934	401577	2	63442491	2	63442491	*	rs1356390	Y	63669625	rs1356390	T	C	0.2859	0.0083	0.0019	1.9e-05	669854	63669625	63442491	2	63442491	2	63442491	*	Y	0.2	4.36842
2_63444937_G_A	rs6546005	2	63444937	G	A	0.0018	1.002	0.984	1.02	0.7165	10	rs6546005	0.8418	2	63444937	A	G	0.7165	1.002	0.984	1.02	0.0018	0.0091	85934	401577	2	63444937	2	63444937	*	rs6546005	R	63672071	rs6546005	A	G	0.7152	-0.0083	0.0019	1.9e-05	670242	63672071	63444937	2	63444937	2	63444937	*	R	0.197802	-4.36842
2_63446926_G_A	rs6736411	2	63446926	G	A	0.0009	1.001	0.983	1.019	0.7143	10	rs6736411	0.9234	2	63446926	A	G	0.7143	1.001	0.983	1.019	0.0009	0.009	85934	401577	2	63446926	2	63446926	*	rs6736411	R	63674060	rs6736411	A	G	0.714	-0.0085	0.0019	1.2e-05	670097	63674060	63446926	2	63446926	2	63446926	*	R	0.1	-4.47368
2_63458870_G_A	rs4671509	2	63458870	G	A	0.0023	1.002	0.985	1.02	0.7173	10	rs4671509	0.7964	2	63458870	A	G	0.7173	1.002	0.985	1.02	0.0023	0.0091	85934	401577	2	63458870	2	63458870	*	rs4671509	R	63686004	rs4671509	A	G	0.7156	-0.0082	0.0021	8.9e-05	512952	63686004	63458870	2	63458870	2	63458870	*	R	0.252747	-3.90476
2_63459294_A_G	rs12464471	2	63459294	A	G	0.0063	1.00604	0.987167	1.02564	0.2159	11	rs12464471	0.5226	2	63459294	A	G	0.7841	0.994	0.975	1.013	-0.0063	0.0099	85934	401577	2	63459294	2	63459294	*	rs12464471	R	63686428	rs12464471	A	G	0.783	0.0075	0.0021	0.00026	685600	63686428	63459294	2	63459294	2	63459294	*	R	0.636364	3.57143
2_63464344_T_C	rs7608470	2	63464344	T	C	0.0026	1.00301	0.985222	1.02041	0.7176	11	rs7608470	0.7768	2	63464344	T	C	0.2824	0.997	0.98	1.015	-0.0026	0.0091	85934	401577	2	63464344	2	63464344	*	rs7608470	Y	63691478	rs7608470	T	C	0.2846	0.0081	0.0019	3e-05	669875	63691478	63464344	2	63464344	2	63464344	*	Y	0.285714	4.26316
2_63471028_G_T	rs12713494	2	63471028	G	T	-0.0007	0.999	0.982	1.017	0.7136	10	rs12713494	0.942	2	63471028	T	G	0.7136	0.999	0.982	1.017	-0.0007	0.009	85934	401577	2	63471028	2	63471028	*	rs12713494	K	63698162	rs12713494	T	G	0.7122	-0.0074	0.0019	0.00013	669763	63698162	63471028	2	63471028	2	63471028	*	K	-0.0777778	-3.89474
2_63489089_A_G	rs2028887	2	63489089	A	G	0.0009	1.001	0.983284	1.01833	0.7074	11	rs2028887	0.9179	2	63489089	A	G	0.2926	0.999	0.982	1.017	-0.0009	0.0089	85934	401577	2	63489089	2	63489089	*	rs2028887	R	63716223	rs2028887	A	G	0.2911	0.0089	0.0019	2.1e-06	691272	63716223	63489089	2	63489089	2	63489089	*	R	0.101124	4.68421
2_63495299_T_C	rs10176522	2	63495299	T	C	0.0013	1.001	0.984252	1.01937	0.7143	11	rs10176522	0.8831	2	63495299	T	C	0.2857	0.999	0.981	1.016	-0.0013	0.009	85934	401577	2	63495299	2	63495299	*	rs10176522	Y	63722433	rs10176522	T	C	0.2863	0.0091	0.0019	1.8e-06	692004	63722433	63495299	2	63495299	2	63495299	*	Y	0.144444	4.78947
2_63497661_C_T	rs6546007	2	63497661	C	T	0.0006	1.001	0.983	1.018	0.7126	10	rs6546007	0.9465	2	63497661	T	C	0.7126	1.001	0.983	1.018	0.0006	0.0089	85934	401577	2	63497661	2	63497661	*	rs6546007	Y	63724795	rs6546007	T	C	0.7126	-0.0092	0.0019	1.3e-06	691637	63724795	63497661	2	63497661	2	63497661	*	Y	0.0674157	-4.84211
2_63499657_G_T	rs989527	2	63499657	G	T	0.0008	1.001	0.983	1.018	0.7123	10	rs989527	0.9281	2	63499657	T	G	0.7123	1.001	0.983	1.018	0.0008	0.0089	85934	401577	2	63499657	2	63499657	*	rs989527	K	63726791	rs989527	T	G	0.7125	-0.0091	0.0019	1.3e-06	691655	63726791	63499657	2	63499657	2	63499657	*	K	0.0898876	-4.78947
2_63499798_C_T	rs1867849	2	63499798	C	T	0.0007	1.001	0.983	1.018	0.7122	10	rs1867849	0.9364	2	63499798	T	C	0.7122	1.001	0.983	1.018	0.0007	0.0089	85934	401577	2	63499798	2	63499798	*	rs1867849	Y	63726932	rs1867849	T	C	0.7125	-0.0091	0.0019	1.3e-06	691663	63726932	63499798	2	63499798	2	63499798	*	Y	0.0786517	-4.78947
2_63504105_T_C	rs10496102	2	63504105	T	C	0.0079	1.00806	0.98912	1.02669	0.2456	11	rs10496102	0.402	2	63504105	T	C	0.7544	0.992	0.974	1.011	-0.0079	0.0094	85934	401577	2	63504105	2	63504105	*	rs10496102	Y	63731239	rs10496102	T	C	0.7539	0.0085	0.002	1.9e-05	691306	63731239	63504105	2	63504105	2	63504105	*	Y	0.840426	4.25
2_63504441_T_C	rs1446565	2	63504441	T	C	0.0011	1.001	0.984252	1.01833	0.7125	11	rs1446565	0.8986	2	63504441	T	C	0.2875	0.999	0.982	1.016	-0.0011	0.0089	85934	401577	2	63504441	2	63504441	*	rs1446565	Y	63731575	rs1446565	T	C	0.2875	0.0092	0.0019	1.1e-06	691777	63731575	63504441	2	63504441	2	63504441	*	Y	0.123596	4.84211
2_63504470_A_G	rs6735907	2	63504470	A	G	0.0003	1	0.984252	1.01626	0.4503	11	rs6735907	0.9675	2	63504470	A	G	0.5497	1	0.984	1.016	-0.0003	0.0081	85934	401577	2	63504470	2	63504470	*	rs6735907	R	63731604	rs6735907	A	G	0.5548	0.0086	0.0017	5.8e-07	689962	63731604	63504470	2	63504470	2	63504470	*	R	0.037037	5.05882
2_63504548_A_G	rs1446564	2	63504548	A	G	0.0011	1.001	0.984252	1.01833	0.7124	11	rs1446564	0.9046	2	63504548	A	G	0.2876	0.999	0.982	1.016	-0.0011	0.0089	85934	401577	2	63504548	2	63504548	*	rs1446564	R	63731682	rs1446564	A	G	0.2875	0.0091	0.0019	1.4e-06	691780	63731682	63504548	2	63504548	2	63504548	*	R	0.123596	4.78947
2_63505375_A_G	rs10865338	2	63505375	A	G	0.0013	1.001	0.984252	1.01937	0.7126	11	rs10865338	0.8878	2	63505375	A	G	0.2874	0.999	0.981	1.016	-0.0013	0.0089	85934	401577	2	63505375	2	63505375	*	rs10865338	R	63732509	rs10865338	A	G	0.2875	0.0091	0.0019	1.4e-06	691762	63732509	63505375	2	63505375	2	63505375	*	R	0.146067	4.78947
2_63507150_C_A	rs10168545	2	63507150	C	A	0.0007	1.001	0.983	1.018	0.7118	10	rs10168545	0.9403	2	63507150	A	C	0.7118	1.001	0.983	1.018	0.0007	0.0089	85934	401577	2	63507150	2	63507150	*	rs10168545	M	63734284	rs10168545	A	C	0.7124	-0.0091	0.0019	1.2e-06	691729	63734284	63507150	2	63507150	2	63507150	*	M	0.0786517	-4.78947
2_63513480_A_G	rs9789351	2	63513480	A	G	0.0009	1.001	0.983284	1.01833	0.7123	11	rs9789351	0.9165	2	63513480	A	G	0.2877	0.999	0.982	1.017	-0.0009	0.0089	85934	401577	2	63513480	2	63513480	*	rs9789351	V	63740614	rs9789351	A	G	0.2875	0.009	0.0019	1.6e-06	691763	63740614	63513480	2	63513480	2	63513480	*	V	0.101124	4.73684
2_63513988_G_A	rs7576316	2	63513988	G	A	0.0009	1.001	0.984	1.019	0.7116	10	rs7576316	0.9227	2	63513988	A	G	0.7116	1.001	0.984	1.019	0.0009	0.0089	85934	401577	2	63513988	2	63513988	*	rs7576316	R	63741122	rs7576316	A	G	0.7124	-0.0091	0.0019	1.2e-06	691790	63741122	63513988	2	63513988	2	63513988	*	R	0.101124	-4.78947
2_63514414_C_T	rs964903	2	63514414	C	T	0.0008	1.001	0.983	1.018	0.7122	10	rs964903	0.9265	2	63514414	T	C	0.7122	1.001	0.983	1.018	0.0008	0.0089	85934	401577	2	63514414	2	63514414	*	rs964903	Y	63741548	rs964903	T	C	0.7125	-0.0093	0.0019	8.9e-07	691627	63741548	63514414	2	63514414	2	63514414	*	Y	0.0898876	-4.89474
2_63515676_T_C	rs1031221	2	63515676	T	C	0.0012	1.001	0.984252	1.01833	0.7122	11	rs1031221	0.8973	2	63515676	T	C	0.2878	0.999	0.982	1.016	-0.0012	0.0089	85934	401577	2	63515676	2	63515676	*	rs1031221	Y	63742810	rs1031221	T	C	0.2875	0.0091	0.0019	1.5e-06	691882	63742810	63515676	2	63515676	2	63515676	*	Y	0.134831	4.78947
2_63518608_G_C	rs6546009	2	63518608	G	C	0.0015	1.002	0.984	1.019	0.7119	5	rs6546009	0.8664	2	63518608	C	G	0.7119	1.002	0.984	1.019	0.0015	0.0089	85934	401577	2	63518608	2	63518608	*	rs6546009	S	63745742	rs6546009	C	G	0.7126	-0.0091	0.0019	1.4e-06	691840	63745742	63518608	2	63518608	2	63518608	*	S	0.168539	-4.78947
2_63522699_T_C	rs2421952	2	63522699	T	C	0.0013	1.001	0.984252	1.01937	0.7114	11	rs2421952	0.8848	2	63522699	T	C	0.2886	0.999	0.981	1.016	-0.0013	0.0089	85934	401577	2	63522699	2	63522699	*	rs2421952	Y	63749833	rs2421952	T	C	0.2875	0.0092	0.0019	1.1e-06	691839	63749833	63522699	2	63522699	2	63522699	*	Y	0.146067	4.84211
2_63537829_G_C	rs1023820	2	63537829	G	C	-0.0008	0.999	0.982	1.017	0.7148	5	rs1023820	0.9299	2	63537829	C	G	0.7148	0.999	0.982	1.017	-0.0008	0.009	85934	401577	2	63537829	2	63537829	*	rs1023820	S	63764963	rs1023820	C	G	0.7155	-0.0093	0.0019	1e-06	690870	63764963	63537829	2	63537829	2	63537829	*	S	-0.0888889	-4.89474
2_63540065_A_G	rs6738190	2	63540065	A	G	-0.0005	0.999001	0.982318	1.01729	0.7146	11	rs6738190	0.9597	2	63540065	A	G	0.2854	1.001	0.983	1.018	0.0005	0.009	85934	401577	2	63540065	2	63540065	*	rs6738190	R	63767199	rs6738190	A	G	0.2845	0.0094	0.0019	9.8e-07	690856	63767199	63540065	2	63540065	2	63540065	*	R	-0.0555556	4.94737
2_63541333_T_C	rs12713496	2	63541333	T	C	-0.0005	0.999001	0.982318	1.01729	0.7146	11	rs12713496	0.9532	2	63541333	T	C	0.2854	1.001	0.983	1.018	0.0005	0.009	85934	401577	2	63541333	2	63541333	*	rs12713496	Y	63768467	rs12713496	T	C	0.2845	0.0093	0.0019	9.9e-07	690861	63768467	63541333	2	63541333	2	63541333	*	Y	-0.0555556	4.89474
2_63541783_T_C	rs4671515	2	63541783	T	C	-0.0005	0.999001	0.982318	1.01729	0.7146	11	rs4671515	0.958	2	63541783	T	C	0.2854	1.001	0.983	1.018	0.0005	0.009	85934	401577	2	63541783	2	63541783	*	rs4671515	Y	63768917	rs4671515	T	C	0.2845	0.0093	0.0019	1e-06	690863	63768917	63541783	2	63541783	2	63541783	*	Y	-0.0555556	4.89474
2_63542174_G_A	rs12470478	2	63542174	G	A	0.0059	1.006	0.987	1.025	0.2355	10	rs12470478	0.534	2	63542174	A	G	0.2355	1.006	0.987	1.025	0.0059	0.0096	85934	401577	2	63542174	2	63542174	*	rs12470478	R	63769308	rs12470478	A	G	0.2389	-0.0086	0.002	1.5e-05	691012	63769308	63542174	2	63542174	2	63542174	*	R	0.614583	-4.3
2_63547406_C_T	rs6717031	2	63547406	C	T	-0.0009	0.999	0.982	1.017	0.7139	10	rs6717031	0.9199	2	63547406	T	C	0.7139	0.999	0.982	1.017	-0.0009	0.009	85934	401577	2	63547406	2	63547406	*	rs6717031	Y	63774540	rs6717031	T	C	0.7153	-0.0094	0.0019	9.4e-07	691075	63774540	63547406	2	63547406	2	63547406	*	Y	-0.1	-4.94737
2_63547855_A_G	rs2422011	2	63547855	A	G	-0.0006	0.999001	0.982318	1.01729	0.7141	11	rs2422011	0.9499	2	63547855	A	G	0.2859	1.001	0.983	1.018	0.0006	0.009	85934	401577	2	63547855	2	63547855	*	rs2422011	R	63774989	rs2422011	A	G	0.2847	0.0084	0.0018	4.8e-06	777710	63774989	63547855	2	63547855	2	63547855	*	R	-0.0666667	4.66667
2_63550021_G_A	rs1867847	2	63550021	G	A	-0.0002	1	0.982	1.018	0.7145	10	rs1867847	0.9852	2	63550021	A	G	0.7145	1	0.982	1.018	-0.0002	0.009	85934	401577	2	63550021	2	63550021	*	rs1867847	R	63777155	rs1867847	A	G	0.7154	-0.0093	0.0019	1.1e-06	691007	63777155	63550021	2	63550021	2	63550021	*	R	-0.0222222	-4.89474
2_63550536_T_C	rs11693909	2	63550536	T	C	-0.0007	0.999001	0.981354	1.01729	0.7165	11	rs11693909	0.9364	2	63550536	T	C	0.2835	1.001	0.983	1.019	0.0007	0.009	85934	401577	2	63550536	2	63550536	*	rs11693909	Y	63777670	rs11693909	T	C	0.2834	0.0092	0.0019	1.5e-06	691067	63777670	63550536	2	63550536	2	63550536	*	Y	-0.0777778	4.84211
2_63551494_T_A	rs2166494	2	63551494	T	A	-0.0003	1	0.982	1.017	0.7144	5	rs2166494	0.9703	2	63551494	A	T	0.7144	1	0.982	1.017	-0.0003	0.009	85934	401577	2	63551494	2	63551494	*	rs2166494	H	63778628	rs2166494	A	T	0.7149	-0.0093	0.0019	9.9e-07	691093	63778628	63551494	2	63551494	2	63551494	*	H	-0.0333333	-4.89474
2_63551785_A_G	rs2121350	2	63551785	A	G	-0.0004	1	0.982318	1.01729	0.7145	11	rs2121350	0.9647	2	63551785	A	G	0.2855	1	0.983	1.018	0.0004	0.009	85934	401577	2	63551785	2	63551785	*	rs2121350	D	63778919	rs2121350	A	G	0.2846	0.0093	0.0019	1.2e-06	691158	63778919	63551785	2	63551785	2	63551785	*	D	-0.0444444	4.89474
2_63552405_T_C	rs1550860	2	63552405	T	C	-0.0011	0.999001	0.981354	1.01626	0.714	11	rs1550860	0.9039	2	63552405	T	C	0.286	1.001	0.984	1.019	0.0011	0.009	85934	401577	2	63552405	2	63552405	*	rs1550860	Y	63779539	rs1550860	T	C	0.2847	0.0094	0.0019	8.4e-07	691108	63779539	63552405	2	63552405	2	63552405	*	Y	-0.122222	4.94737
2_63553471_C_A	rs2422008	2	63553471	C	A	-0.0018	0.998	0.982	1.014	0.4336	10	rs2422008	0.8241	2	63553471	A	C	0.4336	0.998	0.982	1.014	-0.0018	0.0082	85934	401577	2	63553471	2	63553471	*	rs2422008	M	63780605	rs2422008	A	C	0.4324	-0.0086	0.0017	6.5e-07	690008	63780605	63553471	2	63553471	2	63553471	*	M	-0.219512	-5.05882
2_63553642_A_C	rs2422007	2	63553642	A	C	-0.0005	0.999001	0.982318	1.01729	0.7145	11	rs2422007	0.9523	2	63553642	A	C	0.2855	1.001	0.983	1.018	0.0005	0.009	85934	401577	2	63553642	2	63553642	*	rs2422007	M	63780776	rs2422007	A	C	0.2889	0.0092	0.0019	1.3e-06	691056	63780776	63553642	2	63553642	2	63553642	*	M	-0.0555556	4.84211
2_63565131_A_G	rs7570031	2	63565131	A	G	0.001	1.001	0.983284	1.01833	0.7138	11	rs7570031	0.9147	2	63565131	A	G	0.2862	0.999	0.982	1.017	-0.001	0.009	85934	401577	2	63565131	2	63565131	*	rs7570031	R	63792265	rs7570031	A	G	0.2865	0.0091	0.0019	1.4e-06	691193	63792265	63565131	2	63565131	2	63565131	*	R	0.111111	4.78947
2_63567208_C_T	rs7584404	2	63567208	C	T	0.0006	1.001	0.983	1.018	0.7112	10	rs7584404	0.9428	2	63567208	T	C	0.7112	1.001	0.983	1.018	0.0006	0.0089	85934	401577	2	63567208	2	63567208	*	rs7584404	Y	63794342	rs7584404	T	C	0.7125	-0.0094	0.0019	7e-07	690815	63794342	63567208	2	63567208	2	63567208	*	Y	0.0674157	-4.94737
2_63570084_A_G	rs12105140	2	63570084	A	G	0.0007	1.001	0.983284	1.01833	0.7135	11	rs12105140	0.9365	2	63570084	A	G	0.2865	0.999	0.982	1.017	-0.0007	0.009	85934	401577	2	63570084	2	63570084	*	rs12105140	R	63797218	rs12105140	A	G	0.2862	0.0093	0.0019	9.1e-07	690718	63797218	63570084	2	63570084	2	63570084	*	R	0.0777778	4.89474
2_63576991_G_A	rs959195	2	63576991	G	A	0.0014	1.001	0.984	1.019	0.7117	10	rs959195	0.8753	2	63576991	A	G	0.7117	1.001	0.984	1.019	0.0014	0.0089	85934	401577	2	63576991	2	63576991	*	rs959195	R	63804125	rs959195	A	G	0.7115	-0.0092	0.0019	1e-06	691501	63804125	63576991	2	63576991	2	63576991	*	R	0.157303	-4.84211
2_63588667_A_C	rs2278718	2	63588667	A	C	0.0074	1.00705	0.98912	1.02564	0.2462	11	rs2278718	0.4334	2	63588667	A	C	0.7538	0.993	0.975	1.011	-0.0074	0.0094	85934	401577	2	63588667	2	63588667	*	rs2278718	M	63815801	rs2278718	A	C	0.7535	0.0085	0.002	1.6e-05	692439	63815801	63588667	2	63588667	2	63588667	*	M	0.787234	4.25
2_63589538_C_G	rs10469944	2	63589538	C	G	0.0023	1.002	0.985222	1.02041	0.711	6	rs10469944	0.7937	2	63589538	C	G	0.289	0.998	0.98	1.015	-0.0023	0.0089	85934	401577	2	63589538	2	63589538	*	rs10469944	S	63816672	rs10469944	C	G	0.2881	0.0091	0.0019	1.2e-06	691361	63816672	63589538	2	63589538	2	63589538	*	S	0.258427	4.78947
2_63589642_T_C	rs10469945	2	63589642	T	C	0.0024	1.002	0.985222	1.02041	0.7111	11	rs10469945	0.7915	2	63589642	T	C	0.2889	0.998	0.98	1.015	-0.0024	0.0089	85934	401577	2	63589642	2	63589642	*	rs10469945	Y	63816776	rs10469945	T	C	0.2882	0.0092	0.0019	1.2e-06	691359	63816776	63589642	2	63589642	2	63589642	*	Y	0.269663	4.84211
2_63590288_G_T	rs6546018	2	63590288	G	T	0.0023	1.002	0.985	1.02	0.711	10	rs6546018	0.7939	2	63590288	T	G	0.711	1.002	0.985	1.02	0.0023	0.0089	85934	401577	2	63590288	2	63590288	*	rs6546018	K	63817422	rs6546018	T	G	0.7112	-0.0091	0.0019	1.2e-06	691366	63817422	63590288	2	63590288	2	63590288	*	K	0.258427	-4.78947
2_63590306_A_G	rs6546019	2	63590306	A	G	0.0023	1.002	0.985222	1.02041	0.711	11	rs6546019	0.7961	2	63590306	A	G	0.289	0.998	0.98	1.015	-0.0023	0.0089	85934	401577	2	63590306	2	63590306	*	rs6546019	R	63817440	rs6546019	A	G	0.2884	0.0091	0.0019	1.2e-06	691367	63817440	63590306	2	63590306	2	63590306	*	R	0.258427	4.78947
2_63591180_C_G	rs1446569	2	63591180	C	G	0.0023	1.002	0.985222	1.02041	0.711	6	rs1446569	0.7974	2	63591180	C	G	0.289	0.998	0.98	1.015	-0.0023	0.0089	85934	401577	2	63591180	2	63591180	*	rs1446569	S	63818314	rs1446569	C	G	0.2881	0.0091	0.0019	1.2e-06	691314	63818314	63591180	2	63591180	2	63591180	*	S	0.258427	4.78947
2_63592214_G_A	rs10200146	2	63592214	G	A	-0.0005	1	0.984	1.016	0.4399	10	rs10200146	0.9474	2	63592214	A	G	0.4399	1	0.984	1.016	-0.0005	0.0082	85934	401577	2	63592214	2	63592214	*	rs10200146	R	63819348	rs10200146	A	G	0.4395	-0.0085	0.0017	7.1e-07	690559	63819348	63592214	2	63592214	2	63592214	*	R	-0.0609756	-5
2_63595651_T_C	rs2305157	2	63595651	T	C	0.0017	1.002	0.984252	1.01937	0.7139	11	rs2305157	0.8482	2	63595651	T	C	0.2861	0.998	0.981	1.016	-0.0017	0.009	85934	401577	2	63595651	2	63595651	*	rs2305157	Y	63822785	rs2305157	T	C	0.2868	0.009	0.0019	1.8e-06	690633	63822785	63595651	2	63595651	2	63595651	*	Y	0.188889	4.73684
2_63598800_T_C	rs1255	2	63598800	T	C	0.0018	1.002	0.984252	1.01937	0.7112	11	rs1255	0.8409	2	63598800	T	C	0.2888	0.998	0.981	1.016	-0.0018	0.0089	85934	401577	2	63598800	2	63598800	*	rs1255	Y	63825934	rs1255	T	C	0.2879	0.0091	0.0019	1.3e-06	691303	63825934	63598800	2	63598800	2	63598800	*	Y	0.202247	4.78947
2_63599394_T_G	rs7606045	2	63599394	T	G	0.0006	1.001	0.983284	1.01833	0.705	11	rs7606045	0.9479	2	63599394	T	G	0.295	0.999	0.982	1.017	-0.0006	0.0089	85934	401577	2	63599394	2	63599394	*	rs7606045	K	63826528	rs7606045	T	G	0.2918	0.0088	0.0019	2.7e-06	691182	63826528	63599394	2	63599394	2	63599394	*	K	0.0674157	4.63158
2_63599798_C_A	rs964880	2	63599798	C	A	0.0017	1.002	0.984	1.019	0.7112	10	rs964880	0.846	2	63599798	A	C	0.7112	1.002	0.984	1.019	0.0017	0.0089	85934	401577	2	63599798	2	63599798	*	rs964880	M	63826932	rs964880	A	C	0.7121	-0.0092	0.0019	1.1e-06	691276	63826932	63599798	2	63599798	2	63599798	*	M	0.191011	-4.84211
2_63603425_C_T	rs262470	2	63603425	C	T	0.0024	1.002	0.985	1.02	0.7107	10	rs262470	0.7918	2	63603425	T	C	0.7107	1.002	0.985	1.02	0.0024	0.0089	85934	401577	2	63603425	2	63603425	*	rs262470	Y	63830559	rs262470	T	C	0.7118	-0.0095	0.002	3.1e-06	527237	63830559	63603425	2	63603425	2	63603425	*	Y	0.269663	-4.75
2_63604191_C_G	rs17618390	2	63604191	C	G	0.0038	1.00402	0.986193	1.02249	0.2689	6	rs17618390	0.6743	2	63604191	C	G	0.7311	0.996	0.978	1.014	-0.0038	0.0092	85934	401577	2	63604191	2	63604191	*	rs17618390	S	63831325	rs17618390	C	G	0.731	0.0076	0.0019	7.9e-05	692112	63831325	63604191	2	63604191	2	63604191	*	S	0.413043	4
2_63605642_G_A	rs2604613	2	63605642	G	A	0.0018	1.002	0.984	1.019	0.7111	10	rs2604613	0.8418	2	63605642	A	G	0.7111	1.002	0.984	1.019	0.0018	0.0089	85934	401577	2	63605642	2	63605642	*	rs2604613	R	63832776	rs2604613	A	G	0.7121	-0.0092	0.0019	1.1e-06	691211	63832776	63605642	2	63605642	2	63605642	*	R	0.202247	-4.84211
2_63606482_G_A	rs262472	2	63606482	G	A	0.0018	1.002	0.984	1.019	0.7111	10	rs262472	0.8408	2	63606482	A	G	0.7111	1.002	0.984	1.019	0.0018	0.0089	85934	401577	2	63606482	2	63606482	*	rs262472	R	63833616	rs262472	A	G	0.7121	-0.0092	0.0019	1e-06	691207	63833616	63606482	2	63606482	2	63606482	*	R	0.202247	-4.84211
2_63606679_G_T	rs262473	2	63606679	G	T	0.002	1.002	0.985	1.02	0.7109	10	rs262473	0.8255	2	63606679	T	G	0.7109	1.002	0.985	1.02	0.002	0.0089	85934	401577	2	63606679	2	63606679	*	rs262473	K	63833813	rs262473	T	G	0.7118	-0.0091	0.0019	1.2e-06	691288	63833813	63606679	2	63606679	2	63606679	*	K	0.224719	-4.78947
2_63610517_A_G	rs262490	2	63610517	A	G	0.0019	1.002	0.984252	1.01937	0.7128	11	rs262490	0.8361	2	63610517	A	G	0.2872	0.998	0.981	1.016	-0.0019	0.009	85934	401577	2	63610517	2	63610517	*	rs262490	R	63837651	rs262490	A	G	0.2879	0.009	0.0019	1.6e-06	691033	63837651	63610517	2	63610517	2	63610517	*	R	0.211111	4.73684
2_63613979_T_C	rs262491	2	63613979	T	C	0.0078	1.00806	0.990099	1.02669	0.7447	11	rs262491	0.4027	2	63613979	T	C	0.2553	0.992	0.974	1.01	-0.0078	0.0093	85934	401577	2	63613979	2	63613979	*	rs262491	Y	63841113	rs262491	T	C	0.2526	0.0078	0.002	7.7e-05	683222	63841113	63613979	2	63613979	2	63613979	*	Y	0.83871	3.9
2_63614578_T_C	rs196123	2	63614578	T	C	0.0077	1.00806	0.98912	1.02669	0.7427	11	rs196123	0.4059	2	63614578	T	C	0.2573	0.992	0.974	1.011	-0.0077	0.0093	85934	401577	2	63614578	2	63614578	*	rs196123	Y	63841712	rs196123	T	C	0.2527	0.008	0.002	4.9e-05	689781	63841712	63614578	2	63614578	2	63614578	*	Y	0.827957	4
2_63617783_A_C	rs4671522	2	63617783	A	C	0.0083	1.00806	0.990099	1.02669	0.2453	11	rs4671522	0.3815	2	63617783	A	C	0.7547	0.992	0.974	1.01	-0.0083	0.0094	85934	401577	2	63617783	2	63617783	*	rs4671522	M	63844917	rs4671522	A	C	0.7554	0.0088	0.002	9.6e-06	691287	63844917	63617783	2	63617783	2	63617783	*	M	0.882979	4.4
2_63617932_C_A	rs262493	2	63617932	C	A	0.002	1.002	0.985	1.02	0.7109	10	rs262493	0.8237	2	63617932	A	C	0.7109	1.002	0.985	1.02	0.002	0.0089	85934	401577	2	63617932	2	63617932	*	rs262493	M	63845066	rs262493	A	C	0.7112	-0.0092	0.0019	1.1e-06	690552	63845066	63617932	2	63617932	2	63617932	*	M	0.224719	-4.84211
2_63618350_G_A	rs262494	2	63618350	G	A	0.0068	1.007	0.989	1.025	0.7428	10	rs262494	0.4625	2	63618350	A	G	0.7428	1.007	0.989	1.025	0.0068	0.0093	85934	401577	2	63618350	2	63618350	*	rs262494	R	63845484	rs262494	A	G	0.7468	-0.0082	0.002	3.4e-05	689060	63845484	63618350	2	63618350	2	63618350	*	R	0.731183	-4.1
2_63619980_G_A	rs4567921	2	63619980	G	A	0.0075	1.008	0.989	1.026	0.2438	10	rs4567921	0.4297	2	63619980	A	G	0.2438	1.008	0.989	1.026	0.0075	0.0095	85934	401577	2	63619980	2	63619980	*	rs4567921	R	63847114	rs4567921	A	G	0.244	-0.0089	0.0021	3.6e-05	528346	63847114	63619980	2	63619980	2	63619980	*	R	0.789474	-4.2381
2_63627004_A_G	rs196124	2	63627004	A	G	-0.0004	1	0.982318	1.01729	0.714	11	rs196124	0.9673	2	63627004	A	G	0.286	1	0.983	1.018	0.0004	0.009	85934	401577	2	63627004	2	63627004	*	rs196124	R	63854138	rs196124	A	G	0.2884	0.0092	0.0019	1.1e-06	690583	63854138	63627004	2	63627004	2	63627004	*	R	-0.0444444	4.84211
2_63630268_G_A	rs174485	2	63630268	G	A	0.0002	1	0.983	1.018	0.7146	10	rs174485	0.9828	2	63630268	A	G	0.7146	1	0.983	1.018	0.0002	0.009	85934	401577	2	63630268	2	63630268	*	rs174485	R	63857402	rs174485	A	G	0.7116	-0.0092	0.0019	1.1e-06	690212	63857402	63630268	2	63630268	2	63630268	*	R	0.0222222	-4.84211
2_63631291_T_A	rs190519	2	63631291	T	A	0.0025	1.003	0.985	1.02	0.7086	5	rs190519	0.7827	2	63631291	A	T	0.7086	1.003	0.985	1.02	0.0025	0.0089	85934	401577	2	63631291	2	63631291	*	rs190519	W	63858425	rs190519	A	T	0.7029	-0.0093	0.0019	8.7e-07	690015	63858425	63631291	2	63631291	2	63631291	*	W	0.280899	-4.89474
2_63631523_G_A	rs262501	2	63631523	G	A	0.0014	1.001	0.984	1.019	0.7106	10	rs262501	0.8716	2	63631523	A	G	0.7106	1.001	0.984	1.019	0.0014	0.0089	85934	401577	2	63631523	2	63631523	*	rs262501	R	63858657	rs262501	A	G	0.7115	-0.0094	0.0019	6.1e-07	690734	63858657	63631523	2	63631523	2	63631523	*	R	0.157303	-4.94737
2_63632134_C_T	rs196125	2	63632134	C	T	0.0012	1.001	0.984	1.019	0.7108	10	rs196125	0.8974	2	63632134	T	C	0.7108	1.001	0.984	1.019	0.0012	0.0089	85934	401577	2	63632134	2	63632134	*	rs196125	Y	63859268	rs196125	T	C	0.7118	-0.0094	0.0019	7e-07	690745	63859268	63632134	2	63632134	2	63632134	*	Y	0.134831	-4.94737
2_63632589_TAGAG_T	rs527405889	2	63632589	TAGAG	T	0.0758	1.079	0.902	1.29	0.0046	10	rs527405889	0.4053	2	63632589	T	TAGAG	0.0046	1.079	0.902	1.29	0.0758	0.0911	32228	42115	2	63632589	2	63632589	*	rs262502	Y	63859723	rs262502	T	C	0.2917	0.0089	0.0019	2.2e-06	690565	63859723	63632589	2	63632589	2	63632589	*	Y	0.832053	4.68421
2_63633303_G_A	rs262503	2	63633303	G	A	0.0015	1.002	0.984	1.019	0.7105	10	rs262503	0.8704	2	63633303	A	G	0.7105	1.002	0.984	1.019	0.0015	0.0089	85934	401577	2	63633303	2	63633303	*	rs262503	R	63860437	rs262503	A	G	0.7114	-0.0094	0.0019	6.6e-07	690762	63860437	63633303	2	63633303	2	63633303	*	R	0.168539	-4.94737
2_63634101_C_G	rs262504	2	63634101	C	G	0.0012	1.001	0.984252	1.01833	0.7108	6	rs262504	0.8942	2	63634101	C	G	0.2892	0.999	0.982	1.016	-0.0012	0.0089	85934	401577	2	63634101	2	63634101	*	rs262504	S	63861235	rs262504	C	G	0.2884	0.0093	0.0019	7.3e-07	690746	63861235	63634101	2	63634101	2	63634101	*	S	0.134831	4.89474
2_63634652_C_T	rs262505	2	63634652	C	T	0.0015	1.002	0.984	1.019	0.7133	10	rs262505	0.8676	2	63634652	T	C	0.7133	1.002	0.984	1.019	0.0015	0.009	85934	401577	2	63634652	2	63634652	*	rs262505	Y	63861786	rs262505	T	C	0.7128	-0.0091	0.0019	1.3e-06	690640	63861786	63634652	2	63634652	2	63634652	*	Y	0.166667	-4.78947
2_63635888_A_G	rs262506	2	63635888	A	G	0.0014	1.001	0.984252	1.01937	0.7124	11	rs262506	0.8756	2	63635888	A	G	0.2876	0.999	0.981	1.016	-0.0014	0.0089	85934	401577	2	63635888	2	63635888	*	rs262506	R	63863022	rs262506	A	G	0.2881	0.0096	0.002	2.8e-06	527366	63863022	63635888	2	63635888	2	63635888	*	R	0.157303	4.8
2_63640312_G_T	rs187801	2	63640312	G	T	0.0021	1.002	0.985	1.02	0.7139	10	rs187801	0.8182	2	63640312	T	G	0.7139	1.002	0.985	1.02	0.0021	0.0089	85934	401577	2	63640312	2	63640312	*	rs187801	K	63867446	rs187801	T	G	0.7135	-0.0091	0.0019	1.6e-06	690327	63867446	63640312	2	63640312	2	63640312	*	K	0.235955	-4.78947
2_63640389_G_T	rs185499	2	63640389	G	T	0.0018	1.002	0.984	1.019	0.7121	10	rs185499	0.8407	2	63640389	T	G	0.7121	1.002	0.984	1.019	0.0018	0.0089	85934	401577	2	63640389	2	63640389	*	rs185499	K	63867523	rs185499	T	G	0.7135	-0.0092	0.0019	1.2e-06	690404	63867523	63640389	2	63640389	2	63640389	*	K	0.202247	-4.84211
2_63643473_C_T	rs262476	2	63643473	C	T	0.0014	1.001	0.984	1.019	0.7106	10	rs262476	0.8714	2	63643473	T	C	0.7106	1.001	0.984	1.019	0.0014	0.0089	85934	401577	2	63643473	2	63643473	*	rs262476	Y	63870607	rs262476	T	C	0.713	-0.0092	0.0019	1.1e-06	690328	63870607	63643473	2	63643473	2	63643473	*	Y	0.157303	-4.84211
2_63643825_T_G	rs262477	2	63643825	T	G	0.0019	1.002	0.984252	1.01937	0.7128	11	rs262477	0.8352	2	63643825	T	G	0.2872	0.998	0.981	1.016	-0.0019	0.009	85934	401577	2	63643825	2	63643825	*	rs262477	K	63870959	rs262477	T	G	0.2864	0.0091	0.0019	1.5e-06	690413	63870959	63643825	2	63643825	2	63643825	*	K	0.211111	4.78947
2_63645252_T_C	rs262478	2	63645252	T	C	0.0016	1.002	0.984252	1.01937	0.7148	11	rs262478	0.8569	2	63645252	T	C	0.2852	0.998	0.981	1.016	-0.0016	0.009	85934	401577	2	63645252	2	63645252	*	rs262478	Y	63872386	rs262478	T	C	0.2853	0.0092	0.002	7.2e-06	527247	63872386	63645252	2	63645252	2	63645252	*	Y	0.177778	4.6
2_63645345_C_T	rs262479	2	63645345	C	T	0.0015	1.002	0.984	1.019	0.7128	10	rs262479	0.8697	2	63645345	T	C	0.7128	1.002	0.984	1.019	0.0015	0.009	85934	401577	2	63645345	2	63645345	*	rs262479	Y	63872479	rs262479	T	C	0.7136	-0.0094	0.002	4.6e-06	527336	63872479	63645345	2	63645345	2	63645345	*	Y	0.166667	-4.7
2_63649738_T_G	rs112194	2	63649738	T	G	0.0012	1.001	0.984252	1.01833	0.7124	11	rs112194	0.8974	2	63649738	T	G	0.2876	0.999	0.982	1.016	-0.0012	0.0089	85934	401577	2	63649738	2	63649738	*	rs112194	K	63876872	rs112194	T	G	0.2865	0.0092	0.0019	1.4e-06	690389	63876872	63649738	2	63649738	2	63649738	*	K	0.134831	4.84211
2_63649908_C_T	rs262482	2	63649908	C	T	0.0011	1.001	0.984	1.019	0.7123	10	rs262482	0.9013	2	63649908	T	C	0.7123	1.001	0.984	1.019	0.0011	0.0089	85934	401577	2	63649908	2	63649908	*	rs262482	Y	63877042	rs262482	T	C	0.7135	-0.0091	0.0019	1.5e-06	690358	63877042	63649908	2	63649908	2	63649908	*	Y	0.123596	-4.78947
2_63650112_G_C	rs262483	2	63650112	G	C	0.001	1.001	0.984	1.019	0.7124	5	rs262483	0.9091	2	63650112	C	G	0.7124	1.001	0.984	1.019	0.001	0.0089	85934	401577	2	63650112	2	63650112	*	rs262483	B	63877246	rs262483	C	G	0.7135	-0.0092	0.0019	1.4e-06	690304	63877246	63650112	2	63650112	2	63650112	*	B	0.11236	-4.84211
2_63650881_A_G	rs262484	2	63650881	A	G	0.0015	1.001	0.984252	1.01937	0.7124	11	rs262484	0.8684	2	63650881	A	G	0.2876	0.999	0.981	1.016	-0.0015	0.0089	85934	401577	2	63650881	2	63650881	*	rs262484	R	63878015	rs262484	A	G	0.2864	0.0091	0.0019	1.5e-06	690334	63878015	63650881	2	63650881	2	63650881	*	R	0.168539	4.78947
2_63653383_A_C	rs262487	2	63653383	A	C	0.0016	1.002	0.984252	1.01937	0.7125	11	rs262487	0.8607	2	63653383	A	C	0.2875	0.998	0.981	1.016	-0.0016	0.009	85934	401577	2	63653383	2	63653383	*	rs262487	M	63880517	rs262487	A	C	0.2881	0.0092	0.0019	1.2e-06	690341	63880517	63653383	2	63653383	2	63653383	*	M	0.177778	4.84211
2_63655045_C_T	rs262488	2	63655045	C	T	0.0017	1.002	0.984	1.02	0.7123	10	rs262488	0.8505	2	63655045	T	C	0.7123	1.002	0.984	1.02	0.0017	0.009	85934	401577	2	63655045	2	63655045	*	rs262488	Y	63882179	rs262488	T	C	0.7135	-0.0089	0.0019	2.6e-06	691502	63882179	63655045	2	63655045	2	63655045	*	Y	0.188889	-4.68421
2_63656478_A_C	rs262507	2	63656478	A	C	0.0043	1.00402	0.987167	1.02249	0.7172	11	rs262507	0.6356	2	63656478	A	C	0.2828	0.996	0.978	1.013	-0.0043	0.009	85934	401577	2	63656478	2	63656478	*	rs262507	M	63883612	rs262507	A	C	0.2803	0.0096	0.0019	5.1e-07	687544	63883612	63656478	2	63656478	2	63656478	*	M	0.477778	5.05263
2_63658146_G_C	rs262508	2	63658146	G	C	0.0017	1.002	0.984	1.02	0.7274	5	rs262508	0.848	2	63658146	C	G	0.7274	1.002	0.984	1.02	0.0017	0.0091	85934	401577	2	63658146	2	63658146	*	rs262508	S	63885280	rs262508	C	G	0.7279	-0.0089	0.0019	4.4e-06	690649	63885280	63658146	2	63658146	2	63658146	*	S	0.186813	-4.68421
2_63659578_A_C	rs262510	2	63659578	A	C	0.0018	1.002	0.984252	1.01937	0.7274	11	rs262510	0.8442	2	63659578	A	C	0.2726	0.998	0.981	1.016	-0.0018	0.0091	85934	401577	2	63659578	2	63659578	*	rs262510	M	63886712	rs262510	A	C	0.2721	0.0087	0.0019	5.8e-06	691833	63886712	63659578	2	63659578	2	63659578	*	M	0.197802	4.57895
2_63660889_T_A	rs166385	2	63660889	T	A	0.0025	1.003	0.985	1.021	0.7268	5	rs166385	0.7863	2	63660889	A	T	0.7268	1.003	0.985	1.021	0.0025	0.0091	85934	401577	2	63660889	2	63660889	*	rs166385	W	63888023	rs166385	A	T	0.7282	-0.0093	0.002	3e-06	683063	63888023	63660889	2	63660889	2	63660889	*	W	0.274725	-4.65
2_63665351_G_A	rs262521	2	63665351	G	A	0.0026	1.003	0.985	1.021	0.7268	10	rs262521	0.7753	2	63665351	A	G	0.7268	1.003	0.985	1.021	0.0026	0.0091	85934	401577	2	63665351	2	63665351	*	rs262521	R	63892485	rs262521	A	G	0.7279	-0.0088	0.0019	4.3e-06	691892	63892485	63665351	2	63665351	2	63665351	*	R	0.285714	-4.63158
2_63666930_A_G	rs2592386	2	63666930	A	G	0.0023	1.002	0.984252	1.02041	0.7272	11	rs2592386	0.7967	2	63666930	A	G	0.2728	0.998	0.98	1.016	-0.0023	0.0091	85934	401577	2	63666930	2	63666930	*	rs2592386	R	63894064	rs2592386	A	G	0.272	0.0087	0.0019	5.6e-06	692029	63894064	63666930	2	63666930	2	63666930	*	R	0.252747	4.57895
2_63668750_A_T	rs1348806	2	63668750	A	T	0.0023	1.002	0.984252	1.02041	0.7269	6	rs1348806	0.7979	2	63668750	A	T	0.2731	0.998	0.98	1.016	-0.0023	0.0091	85934	401577	2	63668750	2	63668750	*	rs1348806	W	63895884	rs1348806	A	T	0.272	0.0087	0.0019	5.6e-06	691983	63895884	63668750	2	63668750	2	63668750	*	W	0.252747	4.57895
2_63672196_C_T	rs2121353	2	63672196	C	T	0.0019	1.002	0.984	1.02	0.7267	10	rs2121353	0.8372	2	63672196	T	C	0.7267	1.002	0.984	1.02	0.0019	0.0091	85934	401577	2	63672196	2	63672196	*	rs2121353	Y	63899330	rs2121353	T	C	0.728	-0.0087	0.0019	5.6e-06	691951	63899330	63672196	2	63672196	2	63672196	*	Y	0.208791	-4.57895
2_63673158_G_C	rs262527	2	63673158	G	C	0.0023	1.002	0.985	1.02	0.7269	5	rs262527	0.8018	2	63673158	C	G	0.7269	1.002	0.985	1.02	0.0023	0.0091	85934	401577	2	63673158	2	63673158	*	rs262527	S	63900292	rs262527	C	G	0.728	-0.0081	0.0018	1e-05	783560	63900292	63673158	2	63673158	2	63673158	*	S	0.252747	-4.5
2_63674566_C_G	rs171901	2	63674566	C	G	0.0021	1.002	0.984252	1.02041	0.7271	6	rs171901	0.8216	2	63674566	C	G	0.2729	0.998	0.98	1.016	-0.0021	0.0091	85934	401577	2	63674566	2	63674566	*	rs171901	S	63901700	rs171901	C	G	0.272	0.0086	0.0019	8.2e-06	691544	63901700	63674566	2	63674566	2	63674566	*	S	0.230769	4.52632
2_63676102_C_T	rs171902	2	63676102	C	T	0.0019	1.002	0.984	1.02	0.7274	10	rs171902	0.8319	2	63676102	T	C	0.7274	1.002	0.984	1.02	0.0019	0.0091	85934	401577	2	63676102	2	63676102	*	rs171902	Y	63903236	rs171902	T	C	0.728	-0.0087	0.0019	6.4e-06	691836	63903236	63676102	2	63676102	2	63676102	*	Y	0.208791	-4.57895
2_63679792_T_C	rs262536	2	63679792	T	C	0.0017	1.002	0.984252	1.01937	0.7274	11	rs262536	0.8505	2	63679792	T	C	0.2726	0.998	0.981	1.016	-0.0017	0.0091	85934	401577	2	63679792	2	63679792	*	rs262536	Y	63906926	rs262536	T	C	0.2719	0.0085	0.0019	9.5e-06	689577	63906926	63679792	2	63679792	2	63679792	*	Y	0.186813	4.47368
2_63684366_C_T	rs6723875	2	63684366	C	T	0.0104	1.01	0.993	1.028	0.2958	10	rs6723875	0.2427	2	63684366	T	C	0.2958	1.01	0.993	1.028	0.0104	0.0089	85934	401577	2	63684366	2	63684366	*	rs6723875	Y	63911500	rs6723875	T	C	0.2949	-0.0085	0.0019	6.9e-06	683616	63911500	63684366	2	63684366	2	63684366	*	Y	1.16854	-4.47368
2_63685202_A_G	rs2168275	2	63685202	A	G	0.0103	1.0101	0.994036	1.02775	0.3505	11	rs2168275	0.2285	2	63685202	A	G	0.6495	0.99	0.973	1.006	-0.0103	0.0085	85934	401577	2	63685202	2	63685202	*	rs2168275	R	63912336	rs2168275	A	G	0.6533	0.009	0.0018	7.6e-07	683373	63912336	63685202	2	63685202	2	63685202	*	R	1.21176	5
2_63686706_C_T	rs13417333	2	63686706	C	T	0.0098	1.01	0.993	1.027	0.3504	10	rs13417333	0.2472	2	63686706	T	C	0.3504	1.01	0.993	1.027	0.0098	0.0085	85934	401577	2	63686706	2	63686706	*	rs13417333	Y	63913840	rs13417333	T	C	0.3468	-0.009	0.0018	7.1e-07	683484	63913840	63686706	2	63686706	2	63686706	*	Y	1.15294	-5
2_63689588_C_T	rs6722981	2	63689588	C	T	0.0095	1.01	0.993	1.027	0.349	10	rs6722981	0.2623	2	63689588	T	C	0.349	1.01	0.993	1.027	0.0095	0.0085	85934	401577	2	63689588	2	63689588	*	rs6722981	Y	63916722	rs6722981	T	C	0.3472	-0.0091	0.0018	5.5e-07	684203	63916722	63689588	2	63689588	2	63689588	*	Y	1.11765	-5.05556
2_63689692_C_T	rs6723088	2	63689692	C	T	0.0096	1.01	0.993	1.026	0.3623	10	rs6723088	0.2541	2	63689692	T	C	0.3623	1.01	0.993	1.026	0.0096	0.0084	85934	401577	2	63689692	2	63689692	*	rs6723088	Y	63916826	rs6723088	T	C	0.3614	-0.0084	0.0018	3.1e-06	684093	63916826	63689692	2	63689692	2	63689692	*	Y	1.14286	-4.66667
2_63690087_A_G	rs10168461	2	63690087	A	G	-0.0008	0.999001	0.983284	1.01523	0.5504	11	rs10168461	0.9214	2	63690087	A	G	0.4496	1.001	0.985	1.017	0.0008	0.0082	85934	401577	2	63690087	2	63690087	*	rs10168461	R	63917221	rs10168461	A	G	0.4535	0.0066	0.0017	0.00015	682769	63917221	63690087	2	63690087	2	63690087	*	R	-0.097561	3.88235
2_63691854_T_A	rs2168274	2	63691854	T	A	-0.0009	0.999	0.983	1.015	0.5487	5	rs2168274	0.9082	2	63691854	A	T	0.5487	0.999	0.983	1.015	-0.0009	0.0082	85934	401577	2	63691854	2	63691854	*	rs2168274	W	63918988	rs2168274	A	T	0.5457	-0.0068	0.0017	9.1e-05	681726	63918988	63691854	2	63691854	2	63691854	*	W	-0.109756	-4
2_63692631_G_A	rs17619354	2	63692631	G	A	0.0114	1.011	0.993	1.03	0.2506	10	rs17619354	0.2244	2	63692631	A	G	0.2506	1.011	0.993	1.03	0.0114	0.0094	85934	401577	2	63692631	2	63692631	*	rs17619354	R	63919765	rs17619354	A	G	0.2544	-0.0082	0.002	3.1e-05	684992	63919765	63692631	2	63692631	2	63692631	*	R	1.21277	-4.1
2_63692749_T_C	rs6546023	2	63692749	T	C	0.0105	1.0101	0.992063	1.02881	0.252	11	rs6546023	0.2625	2	63692749	T	C	0.748	0.99	0.972	1.008	-0.0105	0.0093	85934	401577	2	63692749	2	63692749	*	rs6546023	Y	63919883	rs6546023	T	C	0.743	0.0082	0.002	3.3e-05	685043	63919883	63692749	2	63692749	2	63692749	*	Y	1.12903	4.1
2_63692837_G_A	rs17554675	2	63692837	G	A	0.0114	1.011	0.993	1.03	0.2507	10	rs17554675	0.2238	2	63692837	A	G	0.2507	1.011	0.993	1.03	0.0114	0.0094	85934	401577	2	63692837	2	63692837	*	rs17554675	R	63919971	rs17554675	A	G	0.2536	-0.0081	0.002	3.6e-05	685027	63919971	63692837	2	63692837	2	63692837	*	R	1.21277	-4.05
2_63695235_G_A	rs10209140	2	63695235	G	A	0.0089	1.009	0.992	1.026	0.3614	10	rs10209140	0.2936	2	63695235	A	G	0.3614	1.009	0.992	1.026	0.0089	0.0084	85934	401577	2	63695235	2	63695235	*	rs10209140	R	63922369	rs10209140	A	G	0.3623	-0.0081	0.0018	5.3e-06	692415	63922369	63695235	2	63695235	2	63695235	*	R	1.05952	-4.5
2_63695759_C_T	rs6747307	2	63695759	C	T	0.0001	1	0.984	1.016	0.5642	10	rs6747307	0.9898	2	63695759	T	C	0.5642	1	0.984	1.016	0.0001	0.0082	85934	401577	2	63695759	2	63695759	*	rs6747307	Y	63922893	rs6747307	T	C	0.5609	-0.0065	0.0017	0.00019	687338	63922893	63695759	2	63695759	2	63695759	*	Y	0.0121951	-3.82353
2_63697575_G_T	rs4671528	2	63697575	G	T	0.0007	1.001	0.985	1.017	0.5458	10	rs4671528	0.936	2	63697575	T	G	0.5458	1.001	0.985	1.017	0.0007	0.0082	85934	401577	2	63697575	2	63697575	*	rs4671528	K	63924709	rs4671528	T	G	0.5434	-0.0073	0.0017	2.7e-05	684349	63924709	63697575	2	63697575	2	63697575	*	K	0.0853659	-4.29412
2_63699063_C_T	rs6741298	2	63699063	C	T	-0.0002	1	0.984	1.016	0.5489	10	rs6741298	0.977	2	63699063	T	C	0.5489	1	0.984	1.016	-0.0002	0.0081	85934	401577	2	63699063	2	63699063	*	rs6741298	Y	63926197	rs6741298	T	C	0.5447	-0.0073	0.0017	2.1e-05	687925	63926197	63699063	2	63699063	2	63699063	*	Y	-0.0246914	-4.29412
2_63699325_C_T	rs6741584	2	63699325	C	T	0.0001	1	0.984	1.016	0.5489	10	rs6741584	0.9918	2	63699325	T	C	0.5489	1	0.984	1.016	0.0001	0.0081	85934	401577	2	63699325	2	63699325	*	rs6741584	Y	63926459	rs6741584	T	C	0.5449	-0.0072	0.0017	2.8e-05	688261	63926459	63699325	2	63699325	2	63699325	*	Y	0.0123457	-4.23529
2_63699411_T_C	rs12713497	2	63699411	T	C	0.0001	1	0.984252	1.01626	0.549	11	rs12713497	0.9877	2	63699411	T	C	0.451	1	0.984	1.016	-0.0001	0.0081	85934	401577	2	63699411	2	63699411	*	rs12713497	Y	63926545	rs12713497	T	C	0.4551	0.0072	0.0017	2.7e-05	688238	63926545	63699411	2	63699411	2	63699411	*	Y	0.0123457	4.23529
2_64143452_G_A	rs12477310	2	64143452	G	A	0.0014	1.001	0.98	1.023	0.1601	10	rs12477310	0.8985	2	64143452	A	G	0.1601	1.001	0.98	1.023	0.0014	0.0111	85934	401577	2	64143452	2	64143452	*	rs12477310	V	64370586	rs12477310	A	G	0.1676	-0.0088	0.0023	0.00014	686321	64370586	64143452	2	64143452	2	64143452	*	V	0.126126	-3.82609
2_64203279_T_C	rs17676818	2	64203279	T	C	0.0203	1.02041	0.962464	1.08225	0.0198	11	rs17676818	0.5006	2	64203279	T	C	0.9802	0.98	0.924	1.039	-0.0203	0.0301	85771	401172	2	64203279	2	64203279	*	rs17676818	Y	64430413	rs17676818	T	C	0.97714	-0.0209	0.006	0.00049	672887	64430413	64203279	2	64203279	2	64203279	*	Y	0.674419	-3.48333
2_64342358_T_C	rs10164841	2	64342358	T	C	-0.0078	0.992063	0.97371	1.01112	0.7446	11	rs10164841	0.4075	2	64342358	T	C	0.2554	1.008	0.989	1.027	0.0078	0.0094	85934	401577	2	64342358	2	64342358	*	rs10164841	Y	64569492	rs10164841	T	C	0.2405	0.007	0.002	0.00049	683967	64569492	64342358	2	64342358	2	64342358	*	Y	-0.829787	3.5
2_64417628_A_G	rs11678307	2	64417628	A	G	0.0034	1.00301	0.986193	1.02041	0.325	11	rs11678307	0.6966	2	64417628	A	G	0.675	0.997	0.98	1.014	-0.0034	0.0088	85934	401577	2	64417628	2	64417628	*	rs11678307	R	64644762	rs11678307	A	G	0.6726	-0.0095	0.0019	4.7e-07	663478	64644762	64417628	2	64417628	2	64417628	*	R	0.386364	-5
2_64423349_T_C	rs6715282	2	64423349	T	C	0.0181	1.01833	0.999001	1.03734	0.247	11	rs6715282	0.05626	2	64423349	T	C	0.753	0.982	0.964	1.001	-0.0181	0.0095	85934	401577	2	64423349	2	64423349	*	rs6715282	Y	64650483	rs6715282	T	C	0.7529	-0.0102	0.002	3.5e-07	684565	64650483	64423349	2	64423349	2	64423349	*	Y	1.90526	-5.1
2_64423838_G_A	rs1011066	2	64423838	G	A	0.0185	1.019	1	1.038	0.2455	10	rs1011066	0.05202	2	64423838	A	G	0.2455	1.019	1	1.038	0.0185	0.0095	85934	401577	2	64423838	2	64423838	*	rs1011066	R	64650972	rs1011066	A	G	0.2468	0.0102	0.002	3.5e-07	685315	64650972	64423838	2	64423838	2	64423838	*	R	1.94737	5.1
2_64423945_G_C	rs2422263	2	64423945	G	C	0.0184	1.019	1	1.038	0.2463	5	rs2422263	0.05236	2	64423945	C	G	0.2463	1.019	1	1.038	0.0184	0.0095	85934	401577	2	64423945	2	64423945	*	rs2422263	S	64651079	rs2422263	C	G	0.2468	0.0102	0.002	3.8e-07	685391	64651079	64423945	2	64423945	2	64423945	*	S	1.93684	5.1
2_64426037_T_C	rs17691714	2	64426037	T	C	0.0204	1.02041	1.002	1.0395	0.2436	11	rs17691714	0.03227	2	64426037	T	C	0.7564	0.98	0.962	0.998	-0.0204	0.0095	85934	401577	2	64426037	2	64426037	*	rs17691714	Y	64653171	rs17691714	T	C	0.7523	-0.0094	0.002	2.6e-06	687700	64653171	64426037	2	64426037	2	64426037	*	Y	2.14737	-4.7
2_64436035_C_T	rs9309360	2	64436035	C	T	0.0224	1.023	1.004	1.042	0.2462	10	rs9309360	0.01717	2	64436035	T	C	0.2462	1.023	1.004	1.042	0.0224	0.0094	85934	401577	2	64436035	2	64436035	*	rs9309360	Y	64663169	rs9309360	T	C	0.2515	0.009	0.002	4.8e-06	692571	64663169	64436035	2	64436035	2	64436035	*	Y	2.38298	4.5
2_64445054_A_T	rs17692393	2	64445054	A	T	0.024	1.02459	1.00503	1.04384	0.2446	6	rs17692393	0.0115	2	64445054	A	T	0.7554	0.976	0.958	0.995	-0.024	0.0095	85934	401577	2	64445054	2	64445054	*	rs17692393	W	64672188	rs17692393	A	T	0.7515	-0.009	0.002	6.4e-06	691251	64672188	64445054	2	64445054	2	64445054	*	W	2.52632	-4.5
2_64460531_C_A	rs10496117	2	64460531	C	A	0.0227	1.023	1.004	1.042	0.2389	10	rs10496117	0.01817	2	64460531	A	C	0.2389	1.023	1.004	1.042	0.0227	0.0096	85934	401577	2	64460531	2	64460531	*	rs10496117	H	64687665	rs10496117	A	C	0.2413	0.0084	0.002	3.1e-05	687803	64687665	64460531	2	64460531	2	64460531	*	H	2.36458	4.2
2_64719505_G_A	rs13421997	2	64719505	G	A	0.002	1.002	0.984	1.021	0.2589	10	rs13421997	0.8308	2	64719505	A	G	0.2589	1.002	0.984	1.021	0.002	0.0094	85934	401577	2	64719505	2	64719505	*	rs13421997	V	64946639	rs13421997	A	G	0.2572	0.0073	0.002	0.00024	684385	64946639	64719505	2	64719505	2	64719505	*	V	0.212766	3.65
2_65314461_G_C	rs9677459	2	65314461	G	C	-0.0243	0.976	0.957	0.995	0.2166	5	rs9677459	0.01468	2	65314461	C	G	0.2166	0.976	0.957	0.995	-0.0243	0.0099	85934	401577	2	65314461	2	65314461	*	rs9677459	S	65541595	rs9677459	C	G	0.2149	-0.0083	0.0021	9.5e-05	683417	65541595	65314461	2	65314461	2	65314461	*	S	-2.45455	-3.95238
2_65319288_C_T	rs7604944	2	65319288	C	T	-0.0269	0.973	0.955	0.992	0.2323	10	rs7604944	0.005093	2	65319288	T	C	0.2323	0.973	0.955	0.992	-0.0269	0.0096	85934	401577	2	65319288	2	65319288	*	rs7604944	Y	65546422	rs7604944	T	C	0.229	-0.009	0.002	1.1e-05	689825	65546422	65319288	2	65319288	2	65319288	*	Y	-2.80208	-4.5
2_65321373_T_C	rs13409229	2	65321373	T	C	-0.0301	0.969932	0.952381	0.98912	0.2325	11	rs13409229	0.001708	2	65321373	T	C	0.7675	1.031	1.011	1.05	0.0301	0.0096	85934	401577	2	65321373	2	65321373	*	rs13409229	Y	65548507	rs13409229	T	C	0.7706	0.0093	0.002	5.1e-06	691957	65548507	65321373	2	65321373	2	65321373	*	Y	-3.13542	4.65
2_65378569_A_T	rs2217969	2	65378569	A	T	-0.0442	0.956938	0.931099	0.983284	0.8962	6	rs2217969	0.001235	2	65378569	A	T	0.1038	1.045	1.017	1.074	0.0442	0.0137	85934	401577	2	65378569	2	65378569	*	rs2217969	W	65605703	rs2217969	A	T	0.08887	0.0118	0.003	9.1e-05	684446	65605703	65378569	2	65378569	2	65378569	*	W	-3.22628	3.93333
2_65378775_A_G	rs2196606	2	65378775	A	G	-0.0453	0.956023	0.930233	0.981354	0.8964	11	rs2196606	0.0009343	2	65378775	A	G	0.1036	1.046	1.019	1.075	0.0453	0.0137	85934	401577	2	65378775	2	65378775	*	rs2196606	R	65605909	rs2196606	A	G	0.08887	0.0117	0.003	9.7e-05	690634	65605909	65378775	2	65378775	2	65378775	*	R	-3.30657	3.9
2_65379770_A_T	rs268140	2	65379770	A	T	-0.0451	0.956023	0.930233	0.982318	0.8964	6	rs268140	0.0009671	2	65379770	A	T	0.1036	1.046	1.018	1.075	0.0451	0.0137	85934	401577	2	65379770	2	65379770	*	rs268140	W	65606904	rs268140	A	T	0.08887	0.0117	0.003	9e-05	690715	65606904	65379770	2	65379770	2	65379770	*	W	-3.29197	3.9
2_65380446_A_C	rs268135	2	65380446	A	C	-0.0454	0.956023	0.930233	0.981354	0.8966	11	rs268135	0.0009119	2	65380446	A	C	0.1034	1.046	1.019	1.075	0.0454	0.0137	85934	401577	2	65380446	2	65380446	*	rs268135	M	65607580	rs268135	A	C	0.09121	0.0117	0.003	9.5e-05	690729	65607580	65380446	2	65380446	2	65380446	*	M	-3.31387	3.9
2_65414844_T_C	rs7566618	2	65414844	T	C	0.0407	1.04167	1.0142	1.06952	0.0993	11	rs7566618	0.003007	2	65414844	T	C	0.9007	0.96	0.935	0.986	-0.0407	0.0137	85934	401577	2	65414844	2	65414844	*	rs7566618	Y	65641978	rs7566618	T	C	0.91289	-0.014	0.003	3.9e-06	680312	65641978	65414844	2	65414844	2	65414844	*	Y	2.9708	-4.66667
2_65424264_T_C	rs11689701	2	65424264	T	C	0.0421	1.04275	1.01523	1.07181	0.0983	11	rs11689701	0.002221	2	65424264	T	C	0.9017	0.959	0.933	0.985	-0.0421	0.0138	85934	401577	2	65424264	2	65424264	*	rs11689701	Y	65651398	rs11689701	T	C	0.9133	-0.0138	0.003	5.8e-06	679418	65651398	65424264	2	65424264	2	65424264	*	Y	3.05072	-4.6
2_65424970_G_A	rs11685231	2	65424970	G	A	0.042	1.043	1.015	1.071	0.0984	10	rs11685231	0.00226	2	65424970	A	G	0.0984	1.043	1.015	1.071	0.042	0.0138	85934	401577	2	65424970	2	65424970	*	rs11685231	R	65652104	rs11685231	A	G	0.0867	0.0139	0.003	5.1e-06	679405	65652104	65424970	2	65424970	2	65424970	*	R	3.04348	4.63333
2_65426789_C_T	rs268123	2	65426789	C	T	-0.0425	0.958	0.933	0.985	0.8973	10	rs268123	0.002005	2	65426789	T	C	0.8973	0.958	0.933	0.985	-0.0425	0.0138	85934	401577	2	65426789	2	65426789	*	rs268123	Y	65653923	rs268123	T	C	0.91306	-0.0139	0.003	5.4e-06	679405	65653923	65426789	2	65426789	2	65426789	*	Y	-3.07971	-4.63333
2_65430785_G_C	rs934736	2	65430785	G	C	-0.0421	0.959	0.933	0.985	0.8962	5	rs934736	0.002183	2	65430785	C	G	0.8962	0.959	0.933	0.985	-0.0421	0.0137	85934	401577	2	65430785	2	65430785	*	rs934736	V	65657919	rs934736	C	G	0.913	-0.0139	0.003	5e-06	691100	65657919	65430785	2	65430785	2	65430785	*	V	-3.07299	-4.63333
2_65436959_C_G	rs1437465	2	65436959	C	G	-0.0426	0.957854	0.932836	0.984252	0.8959	6	rs1437465	0.001954	2	65436959	C	G	0.1041	1.044	1.016	1.072	0.0426	0.0137	85934	401577	2	65436959	2	65436959	*	rs1437465	S	65664093	rs1437465	C	G	0.08606	0.0143	0.003	2.6e-06	679528	65664093	65436959	2	65436959	2	65436959	*	S	-3.10949	4.76667
2_65444599_T_C	rs4671664	2	65444599	T	C	-0.0424	0.958773	0.932836	0.984252	0.8953	11	rs4671664	0.001976	2	65444599	T	C	0.1047	1.043	1.016	1.072	0.0424	0.0137	85934	401577	2	65444599	2	65444599	*	rs4671664	Y	65671733	rs4671664	T	C	0.08635	0.014	0.003	4.3e-06	690807	65671733	65444599	2	65444599	2	65444599	*	Y	-3.09489	4.66667
2_65452654_G_C	rs1437460	2	65452654	G	C	-0.0426	0.958	0.933	0.984	0.8951	5	rs1437460	0.001931	2	65452654	C	G	0.8951	0.958	0.933	0.984	-0.0426	0.0137	85934	401577	2	65452654	2	65452654	*	rs1437460	S	65679788	rs1437460	C	G	0.91341	-0.014	0.003	4.3e-06	690623	65679788	65452654	2	65452654	2	65452654	*	S	-3.10949	-4.66667
2_65453354_A_G	rs1437459	2	65453354	A	G	-0.0424	0.958773	0.932836	0.984252	0.8951	11	rs1437459	0.002062	2	65453354	A	G	0.1049	1.043	1.016	1.072	0.0424	0.0137	85934	401577	2	65453354	2	65453354	*	rs1437459	R	65680488	rs1437459	A	G	0.08659	0.014	0.003	4.2e-06	678908	65680488	65453354	2	65453354	2	65453354	*	R	-3.09489	4.66667
2_65453507_C_T	rs2901767	2	65453507	C	T	-0.0425	0.958	0.933	0.984	0.8951	10	rs2901767	0.001985	2	65453507	T	C	0.8951	0.958	0.933	0.984	-0.0425	0.0137	85934	401577	2	65453507	2	65453507	*	rs2901767	Y	65680641	rs2901767	T	C	0.91341	-0.0141	0.003	3.5e-06	678908	65680641	65453507	2	65453507	2	65453507	*	Y	-3.10219	-4.7
2_65454803_G_A	rs2118304	2	65454803	G	A	-0.0425	0.958	0.933	0.985	0.8956	10	rs2118304	0.002028	2	65454803	A	G	0.8956	0.958	0.933	0.985	-0.0425	0.0138	85934	401577	2	65454803	2	65454803	*	rs2118304	R	65681937	rs2118304	A	G	0.91242	-0.014	0.003	4e-06	690667	65681937	65454803	2	65454803	2	65454803	*	R	-3.07971	-4.66667
2_65595886_A_G	rs11695927	2	65595886	A	G	-0.0024	0.998004	0.972763	1.02249	0.1215	11	rs11695927	0.8511	2	65595886	A	G	0.8785	1.002	0.978	1.028	0.0024	0.0127	85934	401577	2	65595886	2	65595886	*	rs11695927	R	65823020	rs11695927	A	G	0.8841	-0.0102	0.0028	0.00022	690881	65823020	65595886	2	65595886	2	65595886	*	R	-0.188976	-3.64286
2_65597246_C_G	rs12614575	2	65597246	C	G	-0.013	0.987167	0.960615	1.0142	0.0977	6	rs12614575	0.3492	2	65597246	C	G	0.9023	1.013	0.986	1.041	0.013	0.0139	85934	401577	2	65597246	2	65597246	*	rs12614575	B	65824380	rs12614575	C	G	0.9085	-0.0105	0.003	0.00042	684412	65824380	65597246	2	65597246	2	65597246	*	B	-0.935252	-3.5
2_65702425_G_A	rs2193460	2	65702425	G	A	-0.0245	0.976	0.959	0.993	0.3262	10	rs2193460	0.005104	2	65702425	A	G	0.3262	0.976	0.959	0.993	-0.0245	0.0087	85934	401577	2	65702425	2	65702425	*	rs2193460	R	65929559	rs2193460	A	G	0.3221	0.0068	0.0018	0.00024	689956	65929559	65702425	2	65702425	2	65702425	*	R	-2.81609	3.77778
2_65855108_T_A	rs11689098	2	65855108	T	A	-0.0234	0.977	0.94	1.015	0.0481	5	rs11689098	0.2291	2	65855108	A	T	0.0481	0.977	0.94	1.015	-0.0234	0.0194	85934	401577	2	65855108	2	65855108	*	rs11689098	W	66082242	rs11689098	A	T	0.05081	0.0151	0.0042	0.00033	689446	66082242	65855108	2	65855108	2	65855108	*	W	-1.20619	3.59524
2_65856928_T_C	rs4081777	2	65856928	T	C	-0.0217	0.978474	0.94162	1.01626	0.0484	11	rs4081777	0.2621	2	65856928	T	C	0.9516	1.022	0.984	1.062	0.0217	0.0194	85934	401577	2	65856928	2	65856928	*	rs4081777	Y	66084062	rs4081777	T	C	0.94896	-0.0152	0.0042	0.00032	689397	66084062	65856928	2	65856928	2	65856928	*	Y	-1.11856	-3.61905
2_65859849_G_A	rs8179804	2	65859849	G	A	-0.0222	0.978	0.942	1.016	0.0484	10	rs8179804	0.2531	2	65859849	A	G	0.0484	0.978	0.942	1.016	-0.0222	0.0194	85934	401577	2	65859849	2	65859849	*	rs8179804	R	66086983	rs8179804	A	G	0.05092	0.015	0.0042	0.00036	689386	66086983	65859849	2	65859849	2	65859849	*	R	-1.14433	3.57143
2_65860413_C_A	rs7601828	2	65860413	C	A	-0.022	0.978	0.942	1.016	0.0486	10	rs7601828	0.2556	2	65860413	A	C	0.0486	0.978	0.942	1.016	-0.022	0.0194	85934	401577	2	65860413	2	65860413	*	rs7601828	M	66087547	rs7601828	A	C	0.0511	0.0141	0.0038	0.00025	782538	66087547	65860413	2	65860413	2	65860413	*	M	-1.13402	3.71053
2_65860437_T_C	rs7563053	2	65860437	T	C	-0.0225	0.977517	0.94162	1.01523	0.0487	11	rs7563053	0.2457	2	65860437	T	C	0.9513	1.023	0.985	1.062	0.0225	0.0194	85934	401577	2	65860437	2	65860437	*	rs7563053	Y	66087571	rs7563053	T	C	0.9489	-0.0147	0.0042	0.0005	689275	66087571	65860437	2	65860437	2	65860437	*	Y	-1.15979	-3.5
2_65862523_G_A	rs6704705	2	65862523	G	A	-0.0249	0.975	0.939	1.013	0.0481	10	rs6704705	0.1988	2	65862523	A	G	0.0481	0.975	0.939	1.013	-0.0249	0.0194	85934	401577	2	65862523	2	65862523	*	rs6704705	R	66089657	rs6704705	A	G	0.0511	0.0148	0.0042	0.00045	688957	66089657	65862523	2	65862523	2	65862523	*	R	-1.28351	3.52381
2_67020313_C_T	rs4671766	2	67020313	C	T		1	0.981	1.02	0.7763	10	rs4671766	0.9997	2	67020313	T	C	0.7763	1	0.981	1.02	0	0.0099	85934	401577	2	67020313	2	67020313	*	rs4671766	Y	67247445	rs4671766	T	C	0.7717	0.0085	0.0022	0.00016	522798	67247445	67020313	2	67020313	2	67020313	*	Y		3.86364
2_67482063_G_A	rs7570496	2	67482063	G	A	-0.008	0.992	0.974	1.01	0.7231	10	rs7570496	0.377	2	67482063	A	G	0.7231	0.992	0.974	1.01	-0.008	0.0091	85934	401577	2	67482063	2	67482063	*	rs7570496	R	67709195	rs7570496	A	G	0.7295	-0.0077	0.0019	6.7e-05	685829	67709195	67482063	2	67482063	2	67482063	*	R	-0.879121	-4.05263
2_67483866_G_T	rs2139797	2	67483866	G	T	-0.005	0.995	0.979	1.011	0.5313	10	rs2139797	0.539	2	67483866	T	G	0.5313	0.995	0.979	1.011	-0.005	0.0081	85934	401577	2	67483866	2	67483866	*	rs2139797	K	67710998	rs2139797	T	G	0.5242	-0.0068	0.0017	7e-05	691394	67710998	67483866	2	67483866	2	67483866	*	K	-0.617284	-4
2_67484053_C_T	rs6419640	2	67484053	C	T	-0.0049	0.995	0.979	1.011	0.5323	10	rs6419640	0.5485	2	67484053	T	C	0.5323	0.995	0.979	1.011	-0.0049	0.0081	85934	401577	2	67484053	2	67484053	*	rs6419640	Y	67711185	rs6419640	T	C	0.524	-0.0068	0.0017	8.1e-05	691595	67711185	67484053	2	67484053	2	67484053	*	Y	-0.604938	-4
2_67484336_A_G	rs6756612	2	67484336	A	G	-0.0077	0.992063	0.974659	1.0101	0.7259	11	rs6756612	0.3933	2	67484336	A	G	0.2741	1.008	0.99	1.026	0.0077	0.0091	85934	401577	2	67484336	2	67484336	*	rs6756612	R	67711468	rs6756612	A	G	0.2712	0.0076	0.0019	8.7e-05	685736	67711468	67484336	2	67484336	2	67484336	*	R	-0.846154	4
2_67484724_T_C	rs12233208	2	67484724	T	C	-0.0036	0.996016	0.980392	1.01215	0.5321	11	rs12233208	0.6563	2	67484724	T	C	0.4679	1.004	0.988	1.02	0.0036	0.0082	85934	401577	2	67484724	2	67484724	*	rs12233208	Y	67711856	rs12233208	T	C	0.4757	0.0069	0.0017	7.5e-05	685330	67711856	67484724	2	67484724	2	67484724	*	Y	-0.439024	4.05882
2_67490304_T_A	rs10496152	2	67490304	T	A	0.0045	1.005	0.989	1.021	0.5272	5	rs10496152	0.5795	2	67490304	A	T	0.5272	1.005	0.989	1.021	0.0045	0.0081	85934	401577	2	67490304	2	67490304	*	rs10496152	W	67717436	rs10496152	A	T	0.521	-0.0061	0.0017	0.00041	689423	67717436	67490304	2	67490304	2	67490304	*	W	0.555556	-3.58824
2_67503540_G_A	rs726085	2	67503540	G	A	0.0079	1.008	0.987	1.029	0.1714	10	rs726085	0.4615	2	67503540	A	G	0.1714	1.008	0.987	1.029	0.0079	0.0108	85934	401577	2	67503540	2	67503540	*	rs726085	R	67730672	rs726085	A	G	0.1655	-0.0114	0.0023	7e-07	689495	67730672	67503540	2	67503540	2	67503540	*	R	0.731481	-4.95652
2_67509221_A_C	rs11690525	2	67509221	A	C	0.0044	1.00402	0.983284	1.02564	0.1669	11	rs11690525	0.689	2	67509221	A	C	0.8331	0.996	0.975	1.017	-0.0044	0.0109	85934	401577	2	67509221	2	67509221	*	rs11690525	M	67736353	rs11690525	A	C	0.8398	0.0125	0.0023	8.3e-08	687075	67736353	67509221	2	67509221	2	67509221	*	M	0.40367	5.43478
2_67509617_T_C	rs11685481	2	67509617	T	C	0.0019	1.002	0.980392	1.02354	0.1593	11	rs11685481	0.8661	2	67509617	T	C	0.8407	0.998	0.977	1.02	-0.0019	0.0111	85934	401577	2	67509617	2	67509617	*	rs11685481	Y	67736749	rs11685481	T	C	0.8455	0.0125	0.0024	1e-07	690218	67736749	67509617	2	67509617	2	67509617	*	Y	0.171171	5.20833
2_67512331_C_T	rs2683677	2	67512331	C	T	-0.0029	0.997	0.98	1.014	0.6927	10	rs2683677	0.7437	2	67512331	T	C	0.6927	0.997	0.98	1.014	-0.0029	0.0088	85934	401577	2	67512331	2	67512331	*	rs2683677	Y	67739463	rs2683677	T	C	0.6812	-0.0067	0.0018	0.00027	690493	67739463	67512331	2	67512331	2	67512331	*	Y	-0.329545	-3.72222
2_67517406_A_G	rs1568471	2	67517406	A	G	0.0033	1.00301	0.982318	1.02459	0.1708	11	rs1568471	0.759	2	67517406	A	G	0.8292	0.997	0.976	1.018	-0.0033	0.0108	85934	401577	2	67517406	2	67517406	*	rs1568471	R	67744538	rs1568471	A	G	0.8376	0.0132	0.0023	1.3e-08	691183	67744538	67517406	2	67517406	2	67517406	*	R	0.305556	5.73913
2_67519290_G_A	rs2683684	2	67519290	G	A	-0.0025	0.998	0.98	1.015	0.6926	10	rs2683684	0.7762	2	67519290	A	G	0.6926	0.998	0.98	1.015	-0.0025	0.0088	85934	401577	2	67519290	2	67519290	*	rs2683684	R	67746422	rs2683684	A	G	0.6793	-0.0067	0.0018	0.00027	691159	67746422	67519290	2	67519290	2	67519290	*	R	-0.284091	-3.72222
2_67520163_A_G	rs1402441	2	67520163	A	G	-0.0028	0.997009	0.980392	1.0142	0.6909	11	rs1402441	0.7485	2	67520163	A	G	0.3091	1.003	0.986	1.02	0.0028	0.0088	85934	401577	2	67520163	2	67520163	*	rs1402441	R	67747295	rs1402441	A	G	0.3197	0.0066	0.0018	0.00033	691176	67747295	67520163	2	67520163	2	67520163	*	R	-0.318182	3.66667
2_67520309_A_T	rs11126130	2	67520309	A	T	0.0037	1.00402	0.982318	1.02564	0.1687	6	rs11126130	0.7303	2	67520309	A	T	0.8313	0.996	0.975	1.018	-0.0037	0.0108	85934	401577	2	67520309	2	67520309	*	rs11126130	W	67747441	rs11126130	A	T	0.8397	0.0125	0.0023	7.5e-08	691472	67747441	67520309	2	67520309	2	67520309	*	W	0.342593	5.43478
2_67520762_T_C	rs11694705	2	67520762	T	C	0.0038	1.00402	0.982318	1.02564	0.1688	11	rs11694705	0.7245	2	67520762	T	C	0.8312	0.996	0.975	1.018	-0.0038	0.0108	85934	401577	2	67520762	2	67520762	*	rs11694705	Y	67747894	rs11694705	T	C	0.8392	0.0126	0.0023	6.2e-08	691590	67747894	67520762	2	67520762	2	67520762	*	Y	0.351852	5.47826
2_67521102_T_C	rs17033716	2	67521102	T	C	0.0038	1.00402	0.982318	1.02564	0.1693	11	rs17033716	0.7241	2	67521102	T	C	0.8307	0.996	0.975	1.018	-0.0038	0.0108	85934	401577	2	67521102	2	67521102	*	rs17033716	Y	67748234	rs17033716	T	C	0.8383	0.0126	0.0024	9e-08	691361	67748234	67521102	2	67521102	2	67521102	*	Y	0.351852	5.25
2_67522518_G_A	rs6739215	2	67522518	G	A	0.0039	1.004	0.983	1.026	0.1667	10	rs6739215	0.7211	2	67522518	A	G	0.1667	1.004	0.983	1.026	0.0039	0.0109	85934	401577	2	67522518	2	67522518	*	rs6739215	R	67749650	rs6739215	A	G	0.1593	-0.0125	0.0023	6.6e-08	692446	67749650	67522518	2	67522518	2	67522518	*	R	0.357798	-5.43478
2_67522761_C_T	rs12476486	2	67522761	C	T	0.0041	1.004	0.983	1.026	0.1666	10	rs12476486	0.7032	2	67522761	T	C	0.1666	1.004	0.983	1.026	0.0041	0.0109	85934	401577	2	67522761	2	67522761	*	rs12476486	Y	67749893	rs12476486	T	C	0.1597	-0.0125	0.0023	8.5e-08	692435	67749893	67522761	2	67522761	2	67522761	*	Y	0.376147	-5.43478
2_67522855_C_T	rs12476516	2	67522855	C	T	0.0041	1.004	0.983	1.026	0.1668	10	rs12476516	0.7033	2	67522855	T	C	0.1668	1.004	0.983	1.026	0.0041	0.0109	85934	401577	2	67522855	2	67522855	*	rs12476516	Y	67749987	rs12476516	T	C	0.1593	-0.0125	0.0023	8.7e-08	692507	67749987	67522855	2	67522855	2	67522855	*	Y	0.376147	-5.43478
2_67522981_G_A	rs7591684	2	67522981	G	A	0.004	1.004	0.983	1.026	0.1666	10	rs7591684	0.7121	2	67522981	A	G	0.1666	1.004	0.983	1.026	0.004	0.0109	85934	401577	2	67522981	2	67522981	*	rs7591684	R	67750113	rs7591684	A	G	0.1593	-0.0126	0.0023	6.4e-08	692450	67750113	67522981	2	67522981	2	67522981	*	R	0.366972	-5.47826
2_67523118_G_A	rs7591831	2	67523118	G	A	0.0037	1.004	0.982	1.025	0.1666	10	rs7591831	0.7357	2	67523118	A	G	0.1666	1.004	0.982	1.025	0.0037	0.0109	85934	401577	2	67523118	2	67523118	*	rs7591831	R	67750250	rs7591831	A	G	0.1593	-0.0126	0.0023	6e-08	692443	67750250	67523118	2	67523118	2	67523118	*	R	0.33945	-5.47826
2_67523471_T_C	rs7606107	2	67523471	T	C	0.0041	1.00402	0.983284	1.02564	0.1666	11	rs7606107	0.7088	2	67523471	T	C	0.8334	0.996	0.975	1.017	-0.0041	0.0109	85934	401577	2	67523471	2	67523471	*	rs7606107	Y	67750603	rs7606107	T	C	0.8407	0.0126	0.0023	6.8e-08	692279	67750603	67523471	2	67523471	2	67523471	*	Y	0.376147	5.47826
2_67523982_C_G	rs12478439	2	67523982	C	G	0.003	1.00301	0.981354	1.02459	0.1665	6	rs12478439	0.7832	2	67523982	C	G	0.8335	0.997	0.976	1.019	-0.003	0.0109	85934	401577	2	67523982	2	67523982	*	rs12478439	S	67751114	rs12478439	C	G	0.8407	0.0121	0.0023	1.9e-07	686262	67751114	67523982	2	67523982	2	67523982	*	S	0.275229	5.26087
2_67530875_G_A	rs12463558	2	67530875	G	A	0.0044	1.004	0.983	1.026	0.1666	10	rs12463558	0.6873	2	67530875	A	G	0.1666	1.004	0.983	1.026	0.0044	0.0109	85934	401577	2	67530875	2	67530875	*	rs12463558	R	67758007	rs12463558	A	G	0.1597	-0.0125	0.0023	7.6e-08	691828	67758007	67530875	2	67530875	2	67530875	*	R	0.40367	-5.43478
2_67531531_A_G	rs2683687	2	67531531	A	G	0.0078	1.00806	0.99108	1.02459	0.3356	11	rs2683687	0.365	2	67531531	A	G	0.6644	0.992	0.976	1.009	-0.0078	0.0086	85934	401577	2	67531531	2	67531531	*	rs2683687	R	67758663	rs2683687	A	G	0.6703	0.0071	0.0018	0.00011	690542	67758663	67531531	2	67531531	2	67531531	*	R	0.906977	3.94444
2_67533649_A_G	rs2861633	2	67533649	A	G	0.0046	1.00503	0.983284	1.02669	0.1667	11	rs2861633	0.6731	2	67533649	A	G	0.8333	0.995	0.974	1.017	-0.0046	0.0109	85934	401577	2	67533649	2	67533649	*	rs2861633	R	67760781	rs2861633	A	G	0.839	0.0125	0.0023	9.3e-08	691608	67760781	67533649	2	67533649	2	67533649	*	R	0.422018	5.43478
2_67533873_C_T	rs11678629	2	67533873	C	T	0.005	1.005	0.984	1.027	0.1663	10	rs11678629	0.6439	2	67533873	T	C	0.1663	1.005	0.984	1.027	0.005	0.0109	85934	401577	2	67533873	2	67533873	*	rs11678629	Y	67761005	rs11678629	T	C	0.1601	-0.0125	0.0023	1e-07	689976	67761005	67533873	2	67533873	2	67533873	*	Y	0.458716	-5.43478
2_67534225_C_T	rs11679857	2	67534225	C	T	0.0059	1.006	0.985	1.028	0.1655	10	rs11679857	0.5889	2	67534225	T	C	0.1655	1.006	0.985	1.028	0.0059	0.0109	85934	401577	2	67534225	2	67534225	*	rs11679857	Y	67761357	rs11679857	T	C	0.16	-0.0126	0.0024	8.4e-08	687642	67761357	67534225	2	67534225	2	67534225	*	Y	0.541284	-5.25
2_67535735_G_A	rs11681693	2	67535735	G	A	0.0044	1.004	0.983	1.027	0.1585	10	rs11681693	0.6917	2	67535735	A	G	0.1585	1.004	0.983	1.027	0.0044	0.0111	85934	401577	2	67535735	2	67535735	*	rs11681693	R	67762867	rs11681693	A	G	0.1529	-0.0124	0.0024	2.1e-07	685708	67762867	67535735	2	67535735	2	67535735	*	R	0.396396	-5.16667
2_67544496_A_C	rs6546313	2	67544496	A	C	0.0061	1.00604	0.984252	1.02775	0.1662	11	rs6546313	0.5771	2	67544496	A	C	0.8338	0.994	0.973	1.016	-0.0061	0.011	85934	401577	2	67544496	2	67544496	*	rs6546313	H	67771628	rs6546313	A	C	0.8394	0.0126	0.0024	8.8e-08	685107	67771628	67544496	2	67544496	2	67544496	*	H	0.554545	5.25
2_67548148_C_T	rs744565	2	67548148	C	T	-0.0232	0.977	0.957	0.997	0.1918	10	rs744565	0.02635	2	67548148	T	C	0.1918	0.977	0.957	0.997	-0.0232	0.0104	85934	401577	2	67548148	2	67548148	*	rs744565	Y	67775280	rs744565	T	C	0.1979	-0.008	0.0021	0.00013	780626	67775280	67548148	2	67548148	2	67548148	*	Y	-2.23077	-3.80952
2_67555143_T_C	rs3885079	2	67555143	T	C	-0.0158	0.984252	0.966184	1.002	0.2592	11	rs3885079	0.08991	2	67555143	T	C	0.7408	1.016	0.998	1.035	0.0158	0.0093	85934	401577	2	67555143	2	67555143	*	rs3885079	H	67782275	rs3885079	T	C	0.739	0.0093	0.002	2.5e-06	681845	67782275	67555143	2	67555143	2	67555143	*	H	-1.69892	4.65
2_67555415_A_G	rs4671185	2	67555415	A	G	-0.0162	0.984252	0.966184	1.002	0.2589	11	rs4671185	0.08194	2	67555415	A	G	0.7411	1.016	0.998	1.035	0.0162	0.0093	85934	401577	2	67555415	2	67555415	*	rs4671185	R	67782547	rs4671185	A	G	0.7389	0.0092	0.002	3.1e-06	682056	67782547	67555415	2	67555415	2	67555415	*	R	-1.74194	4.6
2_67555627_T_C	rs4233940	2	67555627	T	C	-0.0159	0.984252	0.966184	1.002	0.2585	11	rs4233940	0.08835	2	67555627	T	C	0.7415	1.016	0.998	1.035	0.0159	0.0093	85934	401577	2	67555627	2	67555627	*	rs4233940	Y	67782759	rs4233940	T	C	0.7391	0.0092	0.002	3.1e-06	682137	67782759	67555627	2	67555627	2	67555627	*	Y	-1.70968	4.6
2_67555802_T_C	rs10490719	2	67555802	T	C	-0.0159	0.984252	0.966184	1.002	0.2585	11	rs10490719	0.08885	2	67555802	T	C	0.7415	1.016	0.998	1.035	0.0159	0.0093	85934	401577	2	67555802	2	67555802	*	rs10490719	Y	67782934	rs10490719	T	C	0.7391	0.0096	0.002	1.4e-06	681471	67782934	67555802	2	67555802	2	67555802	*	Y	-1.70968	4.8
2_67556016_C_T	rs10490720	2	67556016	C	T	-0.0197	0.98	0.962	0.999	0.2393	10	rs10490720	0.03923	2	67556016	T	C	0.2393	0.98	0.962	0.999	-0.0197	0.0096	85934	401577	2	67556016	2	67556016	*	rs10490720	Y	67783148	rs10490720	T	C	0.2411	-0.0082	0.002	4.8e-05	682492	67783148	67556016	2	67556016	2	67556016	*	Y	-2.05208	-4.1
2_67556228_T_A	rs11126136	2	67556228	T	A	0.0157	1.016	0.992	1.04	0.1324	5	rs11126136	0.1941	2	67556228	A	T	0.1324	1.016	0.992	1.04	0.0157	0.0121	85934	401577	2	67556228	2	67556228	*	rs11126136	W	67783360	rs11126136	A	T	0.1241	-0.0122	0.0026	3e-06	677358	67783360	67556228	2	67556228	2	67556228	*	W	1.29752	-4.69231
2_67557517_A_G	rs6746168	2	67557517	A	G	-0.0021	0.998004	0.981354	1.0142	0.3625	11	rs6746168	0.8027	2	67557517	A	G	0.6375	1.002	0.986	1.019	0.0021	0.0085	85934	401577	2	67557517	2	67557517	*	rs6746168	R	67784649	rs6746168	A	G	0.6333	-0.0064	0.0018	0.00044	680645	67784649	67557517	2	67557517	2	67557517	*	R	-0.247059	-3.55556
2_67557866_A_G	rs11126137	2	67557866	A	G	-0.0148	0.985222	0.967118	1.00301	0.2613	11	rs11126137	0.1098	2	67557866	A	G	0.7387	1.015	0.997	1.034	0.0148	0.0093	85934	401577	2	67557866	2	67557866	*	rs11126137	R	67784998	rs11126137	A	G	0.7394	0.0092	0.002	3e-06	682974	67784998	67557866	2	67557866	2	67557866	*	R	-1.5914	4.6
2_67557893_G_A	rs17685753	2	67557893	G	A	0.0138	1.014	0.988	1.04	0.1109	10	rs17685753	0.2911	2	67557893	A	G	0.1109	1.014	0.988	1.04	0.0138	0.013	85934	401577	2	67557893	2	67557893	*	rs17685753	R	67785025	rs17685753	A	G	0.1038	-0.011	0.0028	6.3e-05	684595	67785025	67557893	2	67557893	2	67557893	*	R	1.06154	-3.92857
2_67558905_G_A	rs4671186	2	67558905	G	A	-0.0199	0.98	0.962	0.999	0.2412	10	rs4671186	0.03705	2	67558905	A	G	0.2412	0.98	0.962	0.999	-0.0199	0.0095	85934	401577	2	67558905	2	67558905	*	rs4671186	R	67786037	rs4671186	A	G	0.2426	-0.0081	0.002	4.7e-05	684197	67786037	67558905	2	67558905	2	67558905	*	R	-2.09474	-4.05
2_67559556_C_G	rs11686555	2	67559556	C	G	-0.018	0.982318	0.96432	1	0.2611	6	rs11686555	0.05217	2	67559556	C	G	0.7389	1.018	1	1.037	0.018	0.0093	85934	401577	2	67559556	2	67559556	*	rs11686555	S	67786688	rs11686555	C	G	0.738	0.0092	0.002	2.5e-06	683417	67786688	67559556	2	67559556	2	67559556	*	S	-1.93548	4.6
2_67564543_G_T	rs17033787	2	67564543	G	T	-0.019	0.981	0.963	0.999	0.2476	10	rs17033787	0.0442	2	67564543	T	G	0.2476	0.981	0.963	0.999	-0.019	0.0094	85934	401577	2	67564543	2	67564543	*	rs17033787	K	67791675	rs17033787	T	G	0.2543	-0.0069	0.002	0.00047	688475	67791675	67564543	2	67564543	2	67564543	*	K	-2.02128	-3.45
2_67566015_A_C	rs17033788	2	67566015	A	C	-0.0183	0.982318	0.96432	1	0.2707	11	rs17033788	0.04589	2	67566015	A	C	0.7293	1.018	1	1.037	0.0183	0.0092	85934	401577	2	67566015	2	67566015	*	rs17033788	M	67793147	rs17033788	A	C	0.7266	0.0077	0.0018	2.4e-05	791309	67793147	67566015	2	67566015	2	67566015	*	M	-1.98913	4.27778
2_67566194_G_A	rs4671187	2	67566194	G	A	-0.0191	0.981	0.963	0.999	0.2508	10	rs4671187	0.04225	2	67566194	A	G	0.2508	0.981	0.963	0.999	-0.0191	0.0094	85934	401577	2	67566194	2	67566194	*	rs4671187	R	67793326	rs4671187	A	G	0.2543	-0.007	0.002	0.00034	689207	67793326	67566194	2	67566194	2	67566194	*	R	-2.03191	-3.5
2_67566373_C_G	rs4671188	2	67566373	C	G	-0.015	0.985222	0.968054	1.00301	0.2889	6	rs4671188	0.0945	2	67566373	C	G	0.7111	1.015	0.997	1.033	0.015	0.009	85934	401577	2	67566373	2	67566373	*	rs4671188	S	67793505	rs4671188	C	G	0.7082	0.0091	0.0019	1.7e-06	689587	67793505	67566373	2	67566373	2	67566373	*	S	-1.66667	4.78947
2_67567663_C_T	rs2861641	2	67567663	C	T	-0.0209	0.979	0.962	0.997	0.261	10	rs2861641	0.02411	2	67567663	T	C	0.261	0.979	0.962	0.997	-0.0209	0.0093	85934	401577	2	67567663	2	67567663	*	rs2861641	H	67794795	rs2861641	T	C	0.2651	-0.0081	0.0019	3.3e-05	690396	67794795	67567663	2	67567663	2	67567663	*	H	-2.24731	-4.26316
2_67568068_G_A	rs2270342	2	67568068	G	A	-0.0226	0.978	0.96	0.996	0.2618	10	rs2270342	0.01481	2	67568068	A	G	0.2618	0.978	0.96	0.996	-0.0226	0.0093	85934	401577	2	67568068	2	67568068	*	rs2270342	R	67795200	rs2270342	A	G	0.2639	-0.0082	0.0019	2.5e-05	690449	67795200	67568068	2	67568068	2	67568068	*	R	-2.43011	-4.31579
2_67568246_C_G	rs2270343	2	67568246	C	G	-0.0216	0.978474	0.961538	0.996016	0.2825	6	rs2270343	0.01645	2	67568246	C	G	0.7175	1.022	1.004	1.04	0.0216	0.009	85934	401577	2	67568246	2	67568246	*	rs2270343	S	67795378	rs2270343	C	G	0.717	0.0092	0.0019	1.1e-06	691515	67795378	67568246	2	67568246	2	67568246	*	S	-2.4	4.84211
2_67568417_T_G	rs2270344	2	67568417	T	G	-0.0207	0.979432	0.962464	0.997009	0.2816	11	rs2270344	0.0218	2	67568417	T	G	0.7184	1.021	1.003	1.039	0.0207	0.009	85934	401577	2	67568417	2	67568417	*	rs2270344	B	67795549	rs2270344	T	G	0.7172	0.0092	0.0019	1.4e-06	691546	67795549	67568417	2	67568417	2	67568417	*	B	-2.3	4.84211
2_67568720_T_C	rs2270346	2	67568720	T	C	-0.0209	0.979432	0.962464	0.997009	0.2816	11	rs2270346	0.02072	2	67568720	T	C	0.7184	1.021	1.003	1.039	0.0209	0.009	85934	401577	2	67568720	2	67568720	*	rs2270346	B	67795852	rs2270346	T	C	0.7172	0.0091	0.0019	1.7e-06	691561	67795852	67568720	2	67568720	2	67568720	*	B	-2.32222	4.78947
2_67569038_G_A	rs10207177	2	67569038	G	A	0.0092	1.009	0.984	1.035	0.1176	10	rs10207177	0.4684	2	67569038	A	G	0.1176	1.009	0.984	1.035	0.0092	0.0127	85934	401577	2	67569038	2	67569038	*	rs10207177	R	67796170	rs10207177	A	G	0.1105	-0.0118	0.0027	1.3e-05	689034	67796170	67569038	2	67569038	2	67569038	*	R	0.724409	-4.37037
2_67569947_T_A	rs6706021	2	67569947	T	A	0.0091	1.009	0.985	1.034	0.1176	5	rs6706021	0.47	2	67569947	A	T	0.1176	1.009	0.985	1.034	0.0091	0.0126	85934	401577	2	67569947	2	67569947	*	rs6706021	W	67797079	rs6706021	A	T	0.1105	-0.0117	0.0027	1.4e-05	689039	67797079	67569947	2	67569947	2	67569947	*	W	0.722222	-4.33333
2_67570792_C_T	rs2861643	2	67570792	C	T	-0.0181	0.982	0.965	0.999	0.2978	10	rs2861643	0.0412	2	67570792	T	C	0.2978	0.982	0.965	0.999	-0.0181	0.0088	85934	401577	2	67570792	2	67570792	*	rs2861643	Y	67797924	rs2861643	T	C	0.3016	-0.0102	0.0019	5.4e-08	692499	67797924	67570792	2	67570792	2	67570792	*	Y	-2.05682	-5.36842
2_67570858_G_C	rs12624204	2	67570858	G	C	-0.0185	0.982	0.965	0.999	0.3012	5	rs12624204	0.03616	2	67570858	C	G	0.3012	0.982	0.965	0.999	-0.0185	0.0088	85934	401577	2	67570858	2	67570858	*	rs12624204	S	67797990	rs12624204	C	G	0.3016	-0.0101	0.0019	5.4e-08	692123	67797990	67570858	2	67570858	2	67570858	*	S	-2.10227	-5.31579
2_67573133_G_C	rs13005138	2	67573133	G	C	0.0028	1.003	0.986	1.02	0.32	5	rs13005138	0.7441	2	67573133	C	G	0.32	1.003	0.986	1.02	0.0028	0.0087	85934	401577	2	67573133	2	67573133	*	rs13005138	S	67800265	rs13005138	C	G	0.3237	0.0075	0.0018	4.1e-05	691183	67800265	67573133	2	67573133	2	67573133	*	S	0.321839	4.16667
2_67573388_C_T	rs6546315	2	67573388	C	T	0.0027	1.003	0.986	1.02	0.3202	10	rs6546315	0.7592	2	67573388	T	C	0.3202	1.003	0.986	1.02	0.0027	0.0087	85934	401577	2	67573388	2	67573388	*	rs6546315	Y	67800520	rs6546315	T	C	0.3228	0.0075	0.0018	4.2e-05	691195	67800520	67573388	2	67573388	2	67573388	*	Y	0.310345	4.16667
2_67573565_C_T	rs1107595	2	67573565	C	T	-0.0184	0.982	0.965	0.999	0.2971	10	rs1107595	0.03739	2	67573565	T	C	0.2971	0.982	0.965	0.999	-0.0184	0.0089	85934	401577	2	67573565	2	67573565	*	rs1107595	Y	67800697	rs1107595	T	C	0.3016	-0.0101	0.0019	5.3e-08	692202	67800697	67573565	2	67573565	2	67573565	*	Y	-2.06742	-5.31579
2_67573896_T_G	rs2270348	2	67573896	T	G	-0.0182	0.982318	0.965251	0.999001	0.2981	11	rs2270348	0.04013	2	67573896	T	G	0.7019	1.018	1.001	1.036	0.0182	0.0088	85934	401577	2	67573896	2	67573896	*	rs2270348	K	67801028	rs2270348	T	G	0.6991	0.0101	0.0019	6.4e-08	692243	67801028	67573896	2	67573896	2	67573896	*	K	-2.06818	5.31579
2_67574403_T_C	rs12989021	2	67574403	T	C	0.0032	1.00301	0.986193	1.02041	0.3228	11	rs12989021	0.7161	2	67574403	T	C	0.6772	0.997	0.98	1.014	-0.0032	0.0087	85934	401577	2	67574403	2	67574403	*	rs12989021	Y	67801535	rs12989021	T	C	0.6731	-0.0068	0.0018	0.0002	690464	67801535	67574403	2	67574403	2	67574403	*	Y	0.367816	-3.77778
2_67575278_G_C	rs13019532	2	67575278	G	C	0.0031	1.003	0.986	1.02	0.3226	5	rs13019532	0.7175	2	67575278	C	G	0.3226	1.003	0.986	1.02	0.0031	0.0087	85934	401577	2	67575278	2	67575278	*	rs13019532	S	67802410	rs13019532	C	G	0.3273	0.0071	0.0018	9.9e-05	691246	67802410	67575278	2	67575278	2	67575278	*	S	0.356322	3.94444
2_67576089_A_T	rs7592937	2	67576089	A	T	0.0128	1.01317	0.98912	1.03627	0.137	6	rs7592937	0.2798	2	67576089	A	T	0.863	0.987	0.965	1.011	-0.0128	0.0119	85934	401577	2	67576089	2	67576089	*	rs7592937	W	67803221	rs7592937	A	T	0.8711	0.0132	0.0026	3e-07	679816	67803221	67576089	2	67576089	2	67576089	*	W	1.07563	5.07692
2_67576688_G_A	rs2861647	2	67576688	G	A	0.0131	1.013	0.99	1.037	0.1369	10	rs2861647	0.2689	2	67576688	A	G	0.1369	1.013	0.99	1.037	0.0131	0.0119	85934	401577	2	67576688	2	67576688	*	rs2861647	R	67803820	rs2861647	A	G	0.1296	-0.0132	0.0026	2.3e-07	691578	67803820	67576688	2	67576688	2	67576688	*	R	1.10084	-5.07692
2_67577719_G_C	rs12997331	2	67577719	G	C	0.0026	1.003	0.986	1.02	0.3179	5	rs12997331	0.7653	2	67577719	C	G	0.3179	1.003	0.986	1.02	0.0026	0.0087	85934	401577	2	67577719	2	67577719	*	rs12997331	S	67804851	rs12997331	C	G	0.3244	0.0075	0.0018	4.4e-05	690864	67804851	67577719	2	67577719	2	67577719	*	S	0.298851	4.16667
2_67578722_A_G	rs13003698	2	67578722	A	G	0.0029	1.00301	0.986193	1.02041	0.3193	11	rs13003698	0.7345	2	67578722	A	G	0.6807	0.997	0.98	1.014	-0.0029	0.0087	85934	401577	2	67578722	2	67578722	*	rs13003698	R	67805854	rs13003698	A	G	0.6749	-0.0075	0.0018	4.6e-05	690749	67805854	67578722	2	67578722	2	67578722	*	R	0.333333	-4.16667
2_67579340_A_G	rs12620828	2	67579340	A	G	-0.0109	0.98912	0.971817	1.00705	0.7378	11	rs12620828	0.2368	2	67579340	A	G	0.2622	1.011	0.993	1.029	0.0109	0.0092	85934	401577	2	67579340	2	67579340	*	rs12620828	D	67806472	rs12620828	A	G	0.2618	0.0088	0.002	7.3e-06	691461	67806472	67579340	2	67579340	2	67579340	*	D	-1.18478	4.4
2_67579860_C_T	rs10490721	2	67579860	C	T	-0.0214	0.979	0.962	0.996	0.2774	10	rs10490721	0.01807	2	67579860	T	C	0.2774	0.979	0.962	0.996	-0.0214	0.0091	85934	401577	2	67579860	2	67579860	*	rs10490721	Y	67806992	rs10490721	T	C	0.2823	-0.0089	0.0019	2.6e-06	691320	67806992	67579860	2	67579860	2	67579860	*	Y	-2.35165	-4.68421
2_67579987_T_G	rs10490722	2	67579987	T	G	0.0156	1.01523	0.992063	1.04058	0.1325	11	rs10490722	0.1958	2	67579987	T	G	0.8675	0.985	0.961	1.008	-0.0156	0.0121	85934	401577	2	67579987	2	67579987	*	rs10490722	K	67807119	rs10490722	T	G	0.8748	0.0127	0.0026	9.5e-07	691609	67807119	67579987	2	67579987	2	67579987	*	K	1.28926	4.88462
2_67580653_A_G	rs4671189	2	67580653	A	G	-0.0175	0.982318	0.966184	1	0.3006	11	rs4671189	0.04711	2	67580653	A	G	0.6994	1.018	1	1.035	0.0175	0.0088	85934	401577	2	67580653	2	67580653	*	rs4671189	R	67807785	rs4671189	A	G	0.6984	0.0102	0.0019	4.9e-08	691632	67807785	67580653	2	67580653	2	67580653	*	R	-1.98864	5.36842
2_67586196_A_G	rs4444509	2	67586196	A	G	-0.0207	0.979432	0.962464	0.997009	0.2814	11	rs4444509	0.02187	2	67586196	A	G	0.7186	1.021	1.003	1.039	0.0207	0.009	85934	401577	2	67586196	2	67586196	*	rs4444509	R	67813328	rs4444509	A	G	0.7168	0.009	0.0019	1.8e-06	691167	67813328	67586196	2	67586196	2	67586196	*	R	-2.3	4.73684
2_67588782_G_A	rs2861651	2	67588782	G	A	-0.0204	0.98	0.962	0.998	0.2661	10	rs2861651	0.02617	2	67588782	A	G	0.2661	0.98	0.962	0.998	-0.0204	0.0092	85934	401577	2	67588782	2	67588782	*	rs2861651	R	67815914	rs2861651	A	G	0.2678	-0.0092	0.0019	1.8e-06	690739	67815914	67588782	2	67588782	2	67588782	*	R	-2.21739	-4.84211
2_67588795_C_A	rs12987509	2	67588795	C	A	0.003	1.003	0.986	1.02	0.3167	10	rs12987509	0.7318	2	67588795	A	C	0.3167	1.003	0.986	1.02	0.003	0.0087	85934	401577	2	67588795	2	67588795	*	rs12987509	M	67815927	rs12987509	A	C	0.3245	0.0074	0.0018	5.3e-05	690755	67815927	67588795	2	67588795	2	67588795	*	M	0.344828	4.11111
2_67597997_A_C	rs11680926	2	67597997	A	C	-0.0176	0.982318	0.966184	1	0.3002	11	rs11680926	0.04688	2	67597997	A	C	0.6998	1.018	1	1.035	0.0176	0.0088	85934	401577	2	67597997	2	67597997	*	rs11680926	H	67825129	rs11680926	A	C	0.6973	0.0098	0.0019	1.5e-07	691110	67825129	67597997	2	67597997	2	67597997	*	H	-2	5.15789
2_67598553_C_T	rs2902021	2	67598553	C	T	-0.0201	0.98	0.953	1.008	0.0943	10	rs2902021	0.153	2	67598553	T	C	0.0943	0.98	0.953	1.008	-0.0201	0.0141	85934	401577	2	67598553	2	67598553	*	rs2902021	Y	67825685	rs2902021	T	C	0.194	0.0136	0.0031	7.9e-06	677609	67825685	67598553	2	67598553	2	67598553	*	Y	-1.42553	4.3871
2_67599115_T_G	rs2902022	2	67599115	T	G	0.0183	1.01833	0.986193	1.05152	0.0687	11	rs2902022	0.2632	2	67599115	T	G	0.9313	0.982	0.951	1.014	-0.0183	0.0164	85934	401577	2	67599115	2	67599115	*	rs2902022	K	67826247	rs2902022	T	G	0.9413	0.0123	0.0035	0.00036	686553	67826247	67599115	2	67599115	2	67599115	*	K	1.11585	3.51429
2_67604604_C_T	rs17033869	2	67604604	C	T	0.0123	1.012	0.987	1.038	0.1159	10	rs17033869	0.3328	2	67604604	T	C	0.1159	1.012	0.987	1.038	0.0123	0.0127	85934	401577	2	67604604	2	67604604	*	rs17033869	Y	67831736	rs17033869	T	C	0.1097	-0.0116	0.0027	2e-05	692124	67831736	67604604	2	67604604	2	67604604	*	Y	0.968504	-4.2963
2_67605287_A_C	rs12476693	2	67605287	A	C	0.0133	1.01317	0.988142	1.0395	0.1118	11	rs12476693	0.3033	2	67605287	A	C	0.8882	0.987	0.962	1.012	-0.0133	0.0129	85934	401577	2	67605287	2	67605287	*	rs12476693	M	67832419	rs12476693	A	C	0.8941	0.0106	0.0027	0.0001	692179	67832419	67605287	2	67605287	2	67605287	*	M	1.03101	3.92593
2_67605328_C_T	rs12468607	2	67605328	C	T	0.0126	1.013	0.988	1.038	0.116	10	rs12468607	0.3201	2	67605328	T	C	0.116	1.013	0.988	1.038	0.0126	0.0127	85934	401577	2	67605328	2	67605328	*	rs12468607	Y	67832460	rs12468607	T	C	0.1098	-0.0114	0.0027	2.4e-05	692280	67832460	67605328	2	67605328	2	67605328	*	Y	0.992126	-4.22222
2_67606086_A_C	rs13025376	2	67606086	A	C	0.0043	1.00402	0.988142	1.02145	0.3518	11	rs13025376	0.6131	2	67606086	A	C	0.6482	0.996	0.979	1.012	-0.0043	0.0085	85934	401577	2	67606086	2	67606086	*	rs13025376	M	67833218	rs13025376	A	C	0.6483	-0.0083	0.0018	3.2e-06	691931	67833218	67606086	2	67606086	2	67606086	*	M	0.505882	-4.61111
2_67606464_A_T	rs6546318	2	67606464	A	T	-0.0095	0.990099	0.971817	1.00908	0.7557	6	rs6546318	0.3152	2	67606464	A	T	0.2443	1.01	0.991	1.029	0.0095	0.0095	85934	401577	2	67606464	2	67606464	*	rs6546318	W	67833596	rs6546318	A	T	0.2464	0.0085	0.002	2.1e-05	691695	67833596	67606464	2	67606464	2	67606464	*	W	-1	4.25
2_67606746_T_C	rs6731513	2	67606746	T	C	0.0043	1.00402	0.988142	1.02145	0.3511	11	rs6731513	0.6152	2	67606746	T	C	0.6489	0.996	0.979	1.012	-0.0043	0.0085	85934	401577	2	67606746	2	67606746	*	rs6731513	Y	67833878	rs6731513	T	C	0.6482	-0.0083	0.0018	4.3e-06	692350	67833878	67606746	2	67606746	2	67606746	*	Y	0.505882	-4.61111
2_67607017_G_T	rs10490723	2	67607017	G	T	0.0038	1.004	0.987	1.021	0.3459	10	rs10490723	0.6546	2	67607017	T	G	0.3459	1.004	0.987	1.021	0.0038	0.0085	85934	401577	2	67607017	2	67607017	*	rs10490723	K	67834149	rs10490723	T	G	0.3496	0.0083	0.0018	3.3e-06	691696	67834149	67607017	2	67607017	2	67607017	*	K	0.447059	4.61111
2_67607396_T_C	rs17033883	2	67607396	T	C	0.0121	1.01215	0.987167	1.03842	0.1141	11	rs17033883	0.3434	2	67607396	T	C	0.8859	0.988	0.963	1.013	-0.0121	0.0128	85934	401577	2	67607396	2	67607396	*	rs17033883	H	67834528	rs17033883	T	C	0.8909	0.0114	0.0027	2.8e-05	692259	67834528	67607396	2	67607396	2	67607396	*	H	0.945312	4.22222
2_67607912_G_C	rs9309400	2	67607912	G	C	-0.0191	0.981	0.964	0.998	0.2899	5	rs9309400	0.03194	2	67607912	C	G	0.2899	0.981	0.964	0.998	-0.0191	0.0089	85934	401577	2	67607912	2	67607912	*	rs9309400	S	67835044	rs9309400	C	G	0.293	-0.0115	0.0019	9.2e-10	691495	67835044	67607912	2	67607912	2	67607912	*	S	-2.14607	-6.05263
2_67609375_A_C	rs2861683	2	67609375	A	C	-0.0114	0.98912	0.972763	1.00503	0.4107	11	rs2861683	0.1649	2	67609375	A	C	0.5893	1.011	0.995	1.028	0.0114	0.0082	85934	401577	2	67609375	2	67609375	*	rs2861683	M	67836507	rs2861683	A	C	0.593	0.0144	0.0017	1.3e-16	691163	67836507	67609375	2	67609375	2	67609375	*	M	-1.39024	8.47059
2_67611342_T_C	rs2861688	2	67611342	T	C	-0.0183	0.982318	0.96432	1	0.2743	11	rs2861688	0.04336	2	67611342	T	C	0.7257	1.018	1	1.037	0.0183	0.0091	85934	401577	2	67611342	2	67611342	*	rs2861688	Y	67838474	rs2861688	T	C	0.723	0.0116	0.0019	1.2e-09	691636	67838474	67611342	2	67611342	2	67611342	*	Y	-2.01099	6.10526
2_67611824_G_A	rs13025342	2	67611824	G	A	0.0021	1.002	0.986	1.019	0.3474	10	rs13025342	0.8082	2	67611824	A	G	0.3474	1.002	0.986	1.019	0.0021	0.0085	85934	401577	2	67611824	2	67611824	*	rs13025342	R	67838956	rs13025342	A	G	0.3527	0.0078	0.0018	1.6e-05	691171	67838956	67611824	2	67611824	2	67611824	*	R	0.247059	4.33333
2_67614194_T_C	rs12477088	2	67614194	T	C	-0.0119	0.988142	0.972763	1.00402	0.4076	11	rs12477088	0.1495	2	67614194	T	C	0.5924	1.012	0.996	1.028	0.0119	0.0082	85934	401577	2	67614194	2	67614194	*	rs12477088	Y	67841326	rs12477088	T	C	0.5978	0.0145	0.0017	8.9e-17	690936	67841326	67614194	2	67614194	2	67614194	*	Y	-1.45122	8.52941
2_67615780_A_G	rs4362542	2	67615780	A	G	-0.0113	0.98912	0.972763	1.00503	0.411	11	rs4362542	0.1691	2	67615780	A	G	0.589	1.011	0.995	1.028	0.0113	0.0082	85934	401577	2	67615780	2	67615780	*	rs4362542	R	67842912	rs4362542	A	G	0.5944	0.0143	0.0017	1.7e-16	690960	67842912	67615780	2	67615780	2	67615780	*	R	-1.37805	8.41176
2_67616068_T_C	rs6546319	2	67616068	T	C	-0.0121	0.988142	0.971817	1.00402	0.4097	11	rs6546319	0.1428	2	67616068	T	C	0.5903	1.012	0.996	1.029	0.0121	0.0082	85934	401577	2	67616068	2	67616068	*	rs6546319	Y	67843200	rs6546319	T	C	0.594	0.0143	0.0017	2.1e-16	690995	67843200	67616068	2	67616068	2	67616068	*	Y	-1.47561	8.41176
2_67617222_T_A	rs17033913	2	67617222	T	A	0.0109	1.011	0.986	1.036	0.1167	5	rs17033913	0.3887	2	67617222	A	T	0.1167	1.011	0.986	1.036	0.0109	0.0127	85934	401577	2	67617222	2	67617222	*	rs17033913	W	67844354	rs17033913	A	T	0.1099	-0.0115	0.0027	2.1e-05	692030	67844354	67617222	2	67617222	2	67617222	*	W	0.858268	-4.25926
2_67617292_C_T	rs17033915	2	67617292	C	T	0.0108	1.011	0.986	1.036	0.1167	10	rs17033915	0.3946	2	67617292	T	C	0.1167	1.011	0.986	1.036	0.0108	0.0127	85934	401577	2	67617292	2	67617292	*	rs17033915	Y	67844424	rs17033915	T	C	0.1099	-0.012	0.0025	2.5e-06	795056	67844424	67617292	2	67617292	2	67617292	*	Y	0.850394	-4.8
2_67617820_T_A	rs17033919	2	67617820	T	A	0.0108	1.011	0.986	1.036	0.1167	5	rs17033919	0.3953	2	67617820	A	T	0.1167	1.011	0.986	1.036	0.0108	0.0127	85934	401577	2	67617820	2	67617820	*	rs17033919	W	67844952	rs17033919	A	T	0.1099	-0.0116	0.0027	1.9e-05	692026	67844952	67617820	2	67617820	2	67617820	*	W	0.850394	-4.2963
2_67618563_T_A	rs2861693	2	67618563	T	A	-0.0177	0.982	0.965	1	0.2802	5	rs2861693	0.04998	2	67618563	A	T	0.2802	0.982	0.965	1	-0.0177	0.009	85934	401577	2	67618563	2	67618563	*	rs2861693	W	67845695	rs2861693	A	T	0.2792	-0.0117	0.0019	8.1e-10	690841	67845695	67618563	2	67618563	2	67618563	*	W	-1.96667	-6.15789
2_67619156_C_T	rs4671193	2	67619156	C	T	-0.0103	0.99	0.973	1.006	0.3596	10	rs4671193	0.2246	2	67619156	T	C	0.3596	0.99	0.973	1.006	-0.0103	0.0085	85934	401577	2	67619156	2	67619156	*	rs4671193	Y	67846288	rs4671193	T	C	0.357	-0.0075	0.0018	3e-05	684388	67846288	67619156	2	67619156	2	67619156	*	Y	-1.21176	-4.16667
2_67620353_A_G	rs12465584	2	67620353	A	G	0.0111	1.01112	0.986193	1.03627	0.117	11	rs12465584	0.3817	2	67620353	A	G	0.883	0.989	0.965	1.014	-0.0111	0.0126	85934	401577	2	67620353	2	67620353	*	rs12465584	R	67847485	rs12465584	A	G	0.8905	0.0114	0.0027	2.8e-05	686254	67847485	67620353	2	67620353	2	67620353	*	R	0.880952	4.22222
2_67622662_G_C	rs2861697	2	67622662	G	C	-0.0178	0.982	0.966	0.999	0.3088	5	rs2861697	0.04164	2	67622662	C	G	0.3088	0.982	0.966	0.999	-0.0178	0.0088	85934	401577	2	67622662	2	67622662	*	rs2861697	S	67849794	rs2861697	C	G	0.3063	-0.0104	0.0019	2.6e-08	691330	67849794	67622662	2	67622662	2	67622662	*	S	-2.02273	-5.47368
2_67622798_T_A	rs11674997	2	67622798	T	A	-0.0173	0.983	0.966	1	0.3064	5	rs11674997	0.04848	2	67622798	A	T	0.3064	0.983	0.966	1	-0.0173	0.0088	85934	401577	2	67622798	2	67622798	*	rs11674997	W	67849930	rs11674997	A	T	0.3063	-0.0105	0.0019	1.9e-08	691336	67849930	67622798	2	67622798	2	67622798	*	W	-1.96591	-5.52632
2_67625557_G_A	rs7598674	2	67625557	G	A	-0.0109	0.989	0.973	1.006	0.3418	10	rs7598674	0.2029	2	67625557	A	G	0.3418	0.989	0.973	1.006	-0.0109	0.0086	85934	401577	2	67625557	2	67625557	*	rs7598674	R	67852689	rs7598674	A	G	0.3371	-0.0073	0.0017	2.1e-05	794363	67852689	67625557	2	67625557	2	67625557	*	R	-1.26744	-4.29412
2_67625860_T_C	rs6708126	2	67625860	T	C	0.0118	1.01215	0.987167	1.03734	0.1177	11	rs6708126	0.3474	2	67625860	T	C	0.8823	0.988	0.964	1.013	-0.0118	0.0126	85934	401577	2	67625860	2	67625860	*	rs6708126	Y	67852992	rs6708126	T	C	0.8839	0.0118	0.0025	3.2e-06	793769	67852992	67625860	2	67625860	2	67625860	*	Y	0.936508	4.72
2_67625881_C_T	rs7598832	2	67625881	C	T	-0.0108	0.989	0.973	1.006	0.3419	10	rs7598832	0.2085	2	67625881	T	C	0.3419	0.989	0.973	1.006	-0.0108	0.0086	85934	401577	2	67625881	2	67625881	*	rs7598832	Y	67853013	rs7598832	T	C	0.3371	-0.0073	0.0017	2.1e-05	792829	67853013	67625881	2	67625881	2	67625881	*	Y	-1.25581	-4.29412
2_67626150_C_T	rs12992403	2	67626150	C	T	0.002	1.002	0.985	1.019	0.347	10	rs12992403	0.8156	2	67626150	T	C	0.347	1.002	0.985	1.019	0.002	0.0085	85934	401577	2	67626150	2	67626150	*	rs12992403	Y	67853282	rs12992403	T	C	0.353	0.0075	0.0018	2.8e-05	691010	67853282	67626150	2	67626150	2	67626150	*	Y	0.235294	4.16667
2_67626825_G_C	rs4591326	2	67626825	G	C	-0.0183	0.982	0.965	0.999	0.2776	5	rs4591326	0.04235	2	67626825	C	G	0.2776	0.982	0.965	0.999	-0.0183	0.009	85934	401577	2	67626825	2	67626825	*	rs4591326	S	67853957	rs4591326	C	G	0.2768	-0.0114	0.0019	1.7e-09	692432	67853957	67626825	2	67626825	2	67626825	*	S	-2.03333	-6
2_67627312_G_A	rs6546323	2	67627312	G	A	-0.0097	0.99	0.974	1.007	0.3433	10	rs6546323	0.2554	2	67627312	A	G	0.3433	0.99	0.974	1.007	-0.0097	0.0085	85934	401577	2	67627312	2	67627312	*	rs6546323	R	67854444	rs6546323	A	G	0.338	-0.0073	0.0018	5.9e-05	690712	67854444	67627312	2	67627312	2	67627312	*	R	-1.14118	-4.05556
2_67628200_C_T	rs2861699	2	67628200	C	T	-0.0099	0.99	0.974	1.007	0.3419	10	rs2861699	0.2454	2	67628200	T	C	0.3419	0.99	0.974	1.007	-0.0099	0.0086	85934	401577	2	67628200	2	67628200	*	rs2861699	Y	67855332	rs2861699	T	C	0.3365	-0.0073	0.0018	6.1e-05	691055	67855332	67628200	2	67628200	2	67628200	*	Y	-1.15116	-4.05556
2_67631992_C_T	rs13387688	2	67631992	C	T	0.0122	1.012	0.987	1.038	0.1144	10	rs13387688	0.3396	2	67631992	T	C	0.1144	1.012	0.987	1.038	0.0122	0.0128	85934	401577	2	67631992	2	67631992	*	rs13387688	Y	67859124	rs13387688	T	C	0.1081	-0.0108	0.0027	7.9e-05	679871	67859124	67631992	2	67631992	2	67631992	*	Y	0.953125	-4
2_67632020_C_T	rs6756226	2	67632020	C	T	0.0043	1.004	0.988	1.021	0.3295	10	rs6756226	0.6222	2	67632020	T	C	0.3295	1.004	0.988	1.021	0.0043	0.0086	85934	401577	2	67632020	2	67632020	*	rs6756226	Y	67859152	rs6756226	T	C	0.3337	0.008	0.0018	1.1e-05	690903	67859152	67632020	2	67632020	2	67632020	*	Y	0.5	4.44444
2_67633151_A_G	rs17033996	2	67633151	A	G	0.0043	1.00402	0.987167	1.02145	0.3311	11	rs17033996	0.6144	2	67633151	A	G	0.6689	0.996	0.979	1.013	-0.0043	0.0086	85934	401577	2	67633151	2	67633151	*	rs17033996	R	67860283	rs17033996	A	G	0.665	-0.0081	0.0018	7.8e-06	690958	67860283	67633151	2	67633151	2	67633151	*	R	0.5	-4.5
2_67633357_G_A	rs6760893	2	67633357	G	A	0.0036	1.004	0.987	1.021	0.3286	10	rs6760893	0.681	2	67633357	A	G	0.3286	1.004	0.987	1.021	0.0036	0.0087	85934	401577	2	67633357	2	67633357	*	rs6760893	R	67860489	rs6760893	A	G	0.335	0.0081	0.0018	7.6e-06	691162	67860489	67633357	2	67633357	2	67633357	*	R	0.413793	4.5
2_67633678_A_C	rs6732490	2	67633678	A	C	0.0026	1.00301	0.986193	1.01937	0.3491	11	rs6732490	0.7604	2	67633678	A	C	0.6509	0.997	0.981	1.014	-0.0026	0.0085	85934	401577	2	67633678	2	67633678	*	rs6732490	H	67860810	rs6732490	A	C	0.6479	-0.0078	0.0018	1.5e-05	691085	67860810	67633678	2	67633678	2	67633678	*	H	0.305882	-4.33333
2_67634583_C_G	rs957570	2	67634583	C	G	0.0113	1.01112	0.986193	1.03734	0.1147	6	rs957570	0.3776	2	67634583	C	G	0.8853	0.989	0.964	1.014	-0.0113	0.0128	85934	401577	2	67634583	2	67634583	*	rs957570	S	67861715	rs957570	C	G	0.8918	0.011	0.0027	5.8e-05	679864	67861715	67634583	2	67634583	2	67634583	*	S	0.882812	4.07407
2_67635435_T_G	rs6726828	2	67635435	T	G	0.0028	1.00301	0.986193	1.01937	0.3477	11	rs6726828	0.7403	2	67635435	T	G	0.6523	0.997	0.981	1.014	-0.0028	0.0085	85934	401577	2	67635435	2	67635435	*	rs6726828	K	67862567	rs6726828	T	G	0.6467	-0.0077	0.0018	1.7e-05	691107	67862567	67635435	2	67635435	2	67635435	*	K	0.329412	-4.27778
2_67635892_T_C	rs17034013	2	67635892	T	C	0.012	1.01215	0.987167	1.03734	0.1148	11	rs17034013	0.348	2	67635892	T	C	0.8852	0.988	0.964	1.013	-0.012	0.0127	85934	401577	2	67635892	2	67635892	*	rs17034013	Y	67863024	rs17034013	T	C	0.8919	0.0113	0.0027	3.4e-05	691241	67863024	67635892	2	67635892	2	67635892	*	Y	0.944882	4.18519
2_67636408_G_C	rs12469835	2	67636408	G	C	0.0125	1.013	0.988	1.038	0.1152	5	rs12469835	0.3276	2	67636408	C	G	0.1152	1.013	0.988	1.038	0.0125	0.0127	85934	401577	2	67636408	2	67636408	*	rs12469835	S	67863540	rs12469835	C	G	0.1081	-0.0111	0.0027	4.2e-05	691686	67863540	67636408	2	67636408	2	67636408	*	S	0.984252	-4.11111
2_67636770_G_A	rs1367478	2	67636770	G	A	0.0124	1.012	0.988	1.038	0.1151	10	rs1367478	0.3294	2	67636770	A	G	0.1151	1.012	0.988	1.038	0.0124	0.0127	85934	401577	2	67636770	2	67636770	*	rs1367478	R	67863902	rs1367478	A	G	0.109	-0.0112	0.0027	3.7e-05	691668	67863902	67636770	2	67636770	2	67636770	*	R	0.976378	-4.14815
2_67636881_A_G	rs1367477	2	67636881	A	G	0.0124	1.01215	0.987167	1.03842	0.1156	11	rs1367477	0.3298	2	67636881	A	G	0.8844	0.988	0.963	1.013	-0.0124	0.0127	85934	401577	2	67636881	2	67636881	*	rs1367477	R	67864013	rs1367477	A	G	0.8918	0.0111	0.0027	4.4e-05	680031	67864013	67636881	2	67636881	2	67636881	*	R	0.976378	4.11111
2_67636958_G_T	rs980228	2	67636958	G	T	0.0249	1.025	0.993	1.058	0.0695	10	rs980228	0.1272	2	67636958	T	G	0.0695	1.025	0.993	1.058	0.0249	0.0163	85934	401577	2	67636958	2	67636958	*	rs980228	K	67864090	rs980228	T	G	0.06139	0.0125	0.0036	0.00046	679979	67864090	67636958	2	67636958	2	67636958	*	K	1.52761	3.47222
2_67637181_G_T	rs980226	2	67637181	G	T	0.01	1.01	0.994	1.027	0.3981	10	rs980226	0.2299	2	67637181	T	G	0.3981	1.01	0.994	1.027	0.01	0.0083	85934	401577	2	67637181	2	67637181	*	rs980226	K	67864313	rs980226	T	G	0.3952	0.0118	0.0018	1.1e-10	582014	67864313	67637181	2	67637181	2	67637181	*	K	1.20482	6.55556
2_67637465_C_T	rs9309401	2	67637465	C	T	0.0131	1.013	0.988	1.039	0.1149	10	rs9309401	0.304	2	67637465	T	C	0.1149	1.013	0.988	1.039	0.0131	0.0127	85934	401577	2	67637465	2	67637465	*	rs9309401	Y	67864597	rs9309401	T	C	0.108	-0.0113	0.0027	3.3e-05	679970	67864597	67637465	2	67637465	2	67637465	*	Y	1.0315	-4.18519
2_67637651_G_T	rs17034031	2	67637651	G	T	0.0126	1.013	0.988	1.038	0.1152	10	rs17034031	0.3218	2	67637651	T	G	0.1152	1.013	0.988	1.038	0.0126	0.0127	85934	401577	2	67637651	2	67637651	*	rs17034031	K	67864783	rs17034031	T	G	0.108	-0.0112	0.0027	4.1e-05	680053	67864783	67637651	2	67637651	2	67637651	*	K	0.992126	-4.14815
2_67637735_T_A	rs12105010	2	67637735	T	A	0.0126	1.013	0.988	1.038	0.1153	5	rs12105010	0.324	2	67637735	A	T	0.1153	1.013	0.988	1.038	0.0126	0.0127	85934	401577	2	67637735	2	67637735	*	rs12105010	D	67864867	rs12105010	A	T	0.108	-0.0111	0.0027	4.2e-05	691778	67864867	67637735	2	67637735	2	67637735	*	D	0.992126	-4.11111
2_67638463_T_C	rs10490725	2	67638463	T	C	-0.0243	0.97561	0.956938	0.995025	0.2142	11	rs10490725	0.01451	2	67638463	T	C	0.7858	1.025	1.005	1.045	0.0243	0.0099	85934	401577	2	67638463	2	67638463	*	rs10490725	Y	67865595	rs10490725	T	C	0.78	0.0107	0.002	6.7e-08	793503	67865595	67638463	2	67638463	2	67638463	*	Y	-2.45455	5.35
2_67638833_A_C	rs10196304	2	67638833	A	C	-0.0124	0.988142	0.971817	1.00402	0.4094	11	rs10196304	0.1342	2	67638833	A	C	0.5906	1.012	0.996	1.029	0.0124	0.0083	85934	401577	2	67638833	2	67638833	*	rs10196304	M	67865965	rs10196304	A	C	0.5936	0.0145	0.0018	1.8e-16	690120	67865965	67638833	2	67638833	2	67638833	*	M	-1.49398	8.05556
2_67639410_G_A	rs10490726	2	67639410	G	A	0.0116	1.012	0.987	1.037	0.1125	10	rs10490726	0.3674	2	67639410	A	G	0.1125	1.012	0.987	1.037	0.0116	0.0128	85934	401577	2	67639410	2	67639410	*	rs10490726	R	67866542	rs10490726	A	G	0.1074	-0.011	0.0027	6e-05	690923	67866542	67639410	2	67639410	2	67639410	*	R	0.90625	-4.07407
2_67641589_A_G	rs1549783	2	67641589	A	G	0.011	1.01112	0.986193	1.03627	0.1156	11	rs1549783	0.3891	2	67641589	A	G	0.8844	0.989	0.965	1.014	-0.011	0.0128	85934	401577	2	67641589	2	67641589	*	rs1549783	R	67868721	rs1549783	A	G	0.8958	0.0107	0.0027	9.3e-05	678829	67868721	67641589	2	67641589	2	67641589	*	R	0.859375	3.96296
2_67641702_C_G	rs1430786	2	67641702	C	G	0.0086	1.00908	0.992063	1.02564	0.3816	6	rs1430786	0.3057	2	67641702	C	G	0.6184	0.991	0.975	1.008	-0.0086	0.0084	85934	401577	2	67641702	2	67641702	*	rs1430786	S	67868834	rs1430786	C	G	0.6171	-0.0099	0.0018	3e-08	689687	67868834	67641702	2	67641702	2	67641702	*	S	1.02381	-5.5
2_67642160_A_G	rs1430785	2	67642160	A	G	-0.0051	0.995025	0.97561	1.01523	0.7872	11	rs1430785	0.6117	2	67642160	A	G	0.2128	1.005	0.985	1.025	0.0051	0.0101	85934	401577	2	67642160	2	67642160	*	rs1430785	R	67869292	rs1430785	A	G	0.2133	0.0077	0.0021	0.00033	689083	67869292	67642160	2	67642160	2	67642160	*	R	-0.50495	3.66667
2_67642415_G_C	rs9789546	2	67642415	G	C	0.0072	1.007	0.991	1.024	0.3944	5	rs9789546	0.3935	2	67642415	C	G	0.3944	1.007	0.991	1.024	0.0072	0.0084	85934	401577	2	67642415	2	67642415	*	rs9789546	B	67869547	rs9789546	C	G	0.3986	0.01	0.0018	3.7e-08	670622	67869547	67642415	2	67642415	2	67642415	*	B	0.857143	5.55556
2_67645612_C_G	rs891533	2	67645612	C	G	-0.0099	0.990099	0.971817	1.00806	0.7423	6	rs891533	0.2898	2	67645612	C	G	0.2577	1.01	0.992	1.029	0.0099	0.0094	85934	401577	2	67645612	2	67645612	*	rs891533	S	67872744	rs891533	C	G	0.2656	0.0083	0.002	2.5e-05	686420	67872744	67645612	2	67645612	2	67645612	*	S	-1.05319	4.15
2_67650976_T_C	rs1430779	2	67650976	T	C	-0.011	0.98912	0.970874	1.00705	0.7448	11	rs1430779	0.2422	2	67650976	T	C	0.2552	1.011	0.993	1.03	0.011	0.0094	85934	401577	2	67650976	2	67650976	*	rs1430779	Y	67878108	rs1430779	T	C	0.2649	0.0083	0.002	2.4e-05	687653	67878108	67650976	2	67650976	2	67650976	*	Y	-1.17021	4.15
2_67651196_T_C	rs1430780	2	67651196	T	C	-0.0111	0.98912	0.971817	1.00604	0.6848	11	rs1430780	0.2062	2	67651196	T	C	0.3152	1.011	0.994	1.029	0.0111	0.0088	85934	401577	2	67651196	2	67651196	*	rs1430780	Y	67878328	rs1430780	T	C	0.3258	0.0096	0.0019	2.2e-07	687671	67878328	67651196	2	67651196	2	67651196	*	Y	-1.26136	5.05263
2_67651881_G_C	rs1367473	2	67651881	G	C	-0.0118	0.988	0.97	1.007	0.7433	5	rs1367473	0.2073	2	67651881	C	G	0.7433	0.988	0.97	1.007	-0.0118	0.0094	85934	401577	2	67651881	2	67651881	*	rs1367473	S	67879013	rs1367473	C	G	0.7337	-0.0081	0.002	3.6e-05	687837	67879013	67651881	2	67651881	2	67651881	*	S	-1.25532	-4.05
2_67658356_T_C	rs1991640	2	67658356	T	C	-0.0089	0.99108	0.971817	1.01112	0.7917	11	rs1991640	0.3784	2	67658356	T	C	0.2083	1.009	0.989	1.029	0.0089	0.0101	85934	401577	2	67658356	2	67658356	*	rs1991640	Y	67885488	rs1991640	T	C	0.2201	0.0082	0.0021	9.3e-05	688163	67885488	67658356	2	67658356	2	67658356	*	Y	-0.881188	3.90476
2_67658611_A_G	rs1594415	2	67658611	A	G	-0.0087	0.99108	0.971817	1.01112	0.7919	11	rs1594415	0.3878	2	67658611	A	G	0.2081	1.009	0.989	1.029	0.0087	0.0101	85934	401577	2	67658611	2	67658611	*	rs1594415	R	67885743	rs1594415	A	G	0.2206	0.0085	0.0021	6.1e-05	681085	67885743	67658611	2	67658611	2	67658611	*	R	-0.861386	4.04762
2_67659169_T_C	rs4671820	2	67659169	T	C	-0.009	0.99108	0.971817	1.01112	0.7916	11	rs4671820	0.3736	2	67659169	T	C	0.2084	1.009	0.989	1.029	0.009	0.0101	85934	401577	2	67659169	2	67659169	*	rs4671820	Y	67886301	rs4671820	T	C	0.2202	0.0083	0.0021	8.5e-05	688109	67886301	67659169	2	67659169	2	67659169	*	Y	-0.891089	3.95238
2_67660145_T_C	rs2116054	2	67660145	T	C	-0.0134	0.987167	0.970874	1.002	0.5037	11	rs2116054	0.101	2	67660145	T	C	0.4963	1.013	0.998	1.03	0.0134	0.0081	85934	401577	2	67660145	2	67660145	*	rs2116054	Y	67887277	rs2116054	T	C	0.4977	0.0068	0.0017	9e-05	680347	67887277	67660145	2	67660145	2	67660145	*	Y	-1.65432	4
2_67660698_G_A	rs1583156	2	67660698	G	A	-0.0105	0.99	0.97	1.009	0.7905	10	rs1583156	0.2995	2	67660698	A	G	0.7905	0.99	0.97	1.009	-0.0105	0.0101	85934	401577	2	67660698	2	67660698	*	rs1583156	R	67887830	rs1583156	A	G	0.7798	-0.0086	0.0021	4.2e-05	680645	67887830	67660698	2	67660698	2	67660698	*	R	-1.0396	-4.09524
2_67661924_A_T	rs1367463	2	67661924	A	T	-0.0102	0.990099	0.970874	1.00908	0.7887	6	rs1367463	0.3124	2	67661924	A	T	0.2113	1.01	0.991	1.03	0.0102	0.01	85934	401577	2	67661924	2	67661924	*	rs1367463	W	67889056	rs1367463	A	T	0.2209	0.0084	0.0021	6.7e-05	687949	67889056	67661924	2	67661924	2	67661924	*	W	-1.02	4
2_67662277_A_C	rs1978658	2	67662277	A	C	-0.0135	0.986193	0.970874	1.002	0.5042	11	rs1978658	0.09835	2	67662277	A	C	0.4958	1.014	0.998	1.03	0.0135	0.0081	85934	401577	2	67662277	2	67662277	*	rs1978658	M	67889409	rs1978658	A	C	0.499	0.0066	0.0017	0.00012	686522	67889409	67662277	2	67662277	2	67662277	*	M	-1.66667	3.88235
2_67663191_T_C	rs4671821	2	67663191	T	C	-0.0138	0.986193	0.970874	1.002	0.5041	11	rs4671821	0.08927	2	67663191	T	C	0.4959	1.014	0.998	1.03	0.0138	0.0081	85934	401577	2	67663191	2	67663191	*	rs4671821	Y	67890323	rs4671821	T	C	0.4987	0.0066	0.0017	0.00011	686407	67890323	67663191	2	67663191	2	67663191	*	Y	-1.7037	3.88235
2_67664366_C_A	rs10207233	2	67664366	C	A	-0.0138	0.986	0.971	1.002	0.5046	10	rs10207233	0.09007	2	67664366	A	C	0.5046	0.986	0.971	1.002	-0.0138	0.0081	85934	401577	2	67664366	2	67664366	*	rs10207233	M	67891498	rs10207233	A	C	0.5012	-0.0068	0.0017	7.7e-05	686072	67891498	67664366	2	67664366	2	67664366	*	M	-1.7037	-4
2_67664942_A_G	rs1549782	2	67664942	A	G	-0.0103	0.990099	0.969932	1.00908	0.7924	11	rs1549782	0.3087	2	67664942	A	G	0.2076	1.01	0.991	1.031	0.0103	0.0101	85934	401577	2	67664942	2	67664942	*	rs1549782	R	67892074	rs1549782	A	G	0.2203	0.0084	0.0021	5.9e-05	688175	67892074	67664942	2	67664942	2	67664942	*	R	-1.0198	4
2_67665681_C_T	rs971096	2	67665681	C	T	-0.0111	0.989	0.97	1.009	0.7923	10	rs971096	0.2695	2	67665681	T	C	0.7923	0.989	0.97	1.009	-0.0111	0.01	85934	401577	2	67665681	2	67665681	*	rs971096	Y	67892813	rs971096	T	C	0.7774	-0.0082	0.0021	8.4e-05	688175	67892813	67665681	2	67665681	2	67665681	*	Y	-1.11	-3.90476
2_67666565_C_T	rs1541864	2	67666565	C	T	-0.0108	0.989	0.97	1.009	0.7901	10	rs1541864	0.2838	2	67666565	T	C	0.7901	0.989	0.97	1.009	-0.0108	0.0101	85934	401577	2	67666565	2	67666565	*	rs1541864	Y	67893697	rs1541864	T	C	0.7796	-0.0083	0.0021	8.1e-05	688231	67893697	67666565	2	67666565	2	67666565	*	Y	-1.06931	-3.95238
2_67666786_G_A	rs1541865	2	67666786	G	A	-0.01	0.99	0.971	1.01	0.7893	10	rs1541865	0.3185	2	67666786	A	G	0.7893	0.99	0.971	1.01	-0.01	0.0101	85934	401577	2	67666786	2	67666786	*	rs1541865	R	67893918	rs1541865	A	G	0.7789	-0.0083	0.0021	8.1e-05	688091	67893918	67666786	2	67666786	2	67666786	*	R	-0.990099	-3.95238
2_67672935_C_A	rs12465109	2	67672935	C	A	-0.0092	0.991	0.973	1.009	0.7326	10	rs12465109	0.3182	2	67672935	A	C	0.7326	0.991	0.973	1.009	-0.0092	0.0092	85934	401577	2	67672935	2	67672935	*	rs12465109	M	67900067	rs12465109	A	C	0.7194	-0.0092	0.0019	1.6e-06	689434	67900067	67672935	2	67672935	2	67672935	*	M	-1	-4.84211
2_67676037_G_T	rs4671822	2	67676037	G	T	-0.0097	0.99	0.971	1.01	0.792	10	rs4671822	0.3358	2	67676037	T	G	0.792	0.99	0.971	1.01	-0.0097	0.0101	85934	401577	2	67676037	2	67676037	*	rs4671822	K	67903169	rs4671822	T	G	0.7796	-0.0084	0.0021	6.2e-05	692014	67903169	67676037	2	67676037	2	67676037	*	K	-0.960396	-4
2_67676341_A_G	rs10205913	2	67676341	A	G	-0.0121	0.988142	0.972763	1.00402	0.5045	11	rs10205913	0.1381	2	67676341	A	G	0.4955	1.012	0.996	1.028	0.0121	0.0081	85934	401577	2	67676341	2	67676341	*	rs10205913	R	67903473	rs10205913	A	G	0.4997	0.0068	0.0017	6.9e-05	690851	67903473	67676341	2	67676341	2	67676341	*	R	-1.49383	4
2_67676450_C_T	rs10182480	2	67676450	C	T	-0.0117	0.988	0.973	1.004	0.504	10	rs10182480	0.1494	2	67676450	T	C	0.504	0.988	0.973	1.004	-0.0117	0.0081	85934	401577	2	67676450	2	67676450	*	rs10182480	Y	67903582	rs10182480	T	C	0.5005	-0.0068	0.0017	7.8e-05	690822	67903582	67676450	2	67676450	2	67676450	*	Y	-1.44444	-4
2_67677589_C_T	rs11675524	2	67677589	C	T	-0.0122	0.988	0.972	1.004	0.5042	10	rs11675524	0.1352	2	67677589	T	C	0.5042	0.988	0.972	1.004	-0.0122	0.0081	85934	401577	2	67677589	2	67677589	*	rs11675524	Y	67904721	rs11675524	T	C	0.5019	-0.0068	0.0017	6.9e-05	690977	67904721	67677589	2	67677589	2	67677589	*	Y	-1.50617	-4
2_67678162_A_G	rs2116049	2	67678162	A	G	-0.0121	0.988142	0.972763	1.00402	0.5043	11	rs2116049	0.1359	2	67678162	A	G	0.4957	1.012	0.996	1.028	0.0121	0.0081	85934	401577	2	67678162	2	67678162	*	rs2116049	R	67905294	rs2116049	A	G	0.4997	0.0068	0.0017	6.8e-05	691018	67905294	67678162	2	67678162	2	67678162	*	R	-1.49383	4
2_67678457_T_C	rs2861711	2	67678457	T	C	-0.0094	0.99108	0.970874	1.0101	0.7928	11	rs2861711	0.351	2	67678457	T	C	0.2072	1.009	0.99	1.03	0.0094	0.0101	85934	401577	2	67678457	2	67678457	*	rs2861711	Y	67905589	rs2861711	T	C	0.2194	0.0085	0.0021	5.1e-05	691970	67905589	67678457	2	67678457	2	67678457	*	Y	-0.930693	4.04762
2_67678640_T_G	rs2861713	2	67678640	T	G	-0.0094	0.99108	0.972763	1.00908	0.734	11	rs2861713	0.3073	2	67678640	T	G	0.266	1.009	0.991	1.028	0.0094	0.0092	85934	401577	2	67678640	2	67678640	*	rs2861713	K	67905772	rs2861713	T	G	0.2852	0.0093	0.0019	1.4e-06	692301	67905772	67678640	2	67678640	2	67678640	*	K	-1.02174	4.89474
2_67679681_A_C	rs13418956	2	67679681	A	C	-0.0114	0.98912	0.971817	1.00604	0.6812	11	rs13418956	0.1915	2	67679681	A	C	0.3188	1.011	0.994	1.029	0.0114	0.0087	85934	401577	2	67679681	2	67679681	*	rs13418956	M	67906813	rs13418956	A	C	0.3303	0.0097	0.0018	1.2e-07	691750	67906813	67679681	2	67679681	2	67679681	*	M	-1.31034	5.38889
2_67679824_C_T	rs7557615	2	67679824	C	T	-0.0103	0.99	0.97	1.01	0.7906	10	rs7557615	0.3078	2	67679824	T	C	0.7906	0.99	0.97	1.01	-0.0103	0.0101	85934	401577	2	67679824	2	67679824	*	rs7557615	Y	67906956	rs7557615	T	C	0.7788	-0.0083	0.0021	6.8e-05	692015	67906956	67679824	2	67679824	2	67679824	*	Y	-1.0198	-3.95238
2_67679999_C_A	rs7560271	2	67679999	C	A	-0.0101	0.99	0.972	1.008	0.7305	10	rs7560271	0.2722	2	67679999	A	C	0.7305	0.99	0.972	1.008	-0.0101	0.0092	85934	401577	2	67679999	2	67679999	*	rs7560271	M	67907131	rs7560271	A	C	0.7169	-0.0093	0.0019	1.3e-06	692510	67907131	67679999	2	67679999	2	67679999	*	M	-1.09783	-4.89474
2_67680407_G_T	rs1367459	2	67680407	G	T	-0.0109	0.989	0.97	1.009	0.7903	10	rs1367459	0.2802	2	67680407	T	G	0.7903	0.989	0.97	1.009	-0.0109	0.0101	85934	401577	2	67680407	2	67680407	*	rs1367459	D	67907539	rs1367459	T	G	0.7792	-0.0084	0.0021	5.3e-05	691858	67907539	67680407	2	67680407	2	67680407	*	D	-1.07921	-4
2_67680998_G_C	rs1991637	2	67680998	G	C	-0.0101	0.99	0.972	1.008	0.7294	5	rs1991637	0.2738	2	67680998	C	G	0.7294	0.99	0.972	1.008	-0.0101	0.0092	85934	401577	2	67680998	2	67680998	*	rs1991637	S	67908130	rs1991637	C	G	0.7168	-0.0093	0.0019	1.1e-06	686138	67908130	67680998	2	67680998	2	67680998	*	S	-1.09783	-4.89474
2_67683688_A_T	rs4671828	2	67683688	A	T	-0.0102	0.990099	0.970874	1.0101	0.7905	6	rs4671828	0.3097	2	67683688	A	T	0.2095	1.01	0.99	1.03	0.0102	0.0101	85934	401577	2	67683688	2	67683688	*	rs4671828	W	67910820	rs4671828	A	T	0.2209	0.0085	0.0021	5e-05	691482	67910820	67683688	2	67683688	2	67683688	*	W	-1.0099	4.04762
2_67684626_T_G	rs10204184	2	67684626	T	G	-0.0122	0.988142	0.972763	1.00402	0.5035	11	rs10204184	0.134	2	67684626	T	G	0.4965	1.012	0.996	1.028	0.0122	0.0081	85934	401577	2	67684626	2	67684626	*	rs10204184	K	67911758	rs10204184	T	G	0.4994	0.0068	0.0017	6.9e-05	691240	67911758	67684626	2	67684626	2	67684626	*	K	-1.50617	4
2_67685465_G_T	rs10195055	2	67685465	G	T	-0.0116	0.988	0.973	1.004	0.5028	10	rs10195055	0.1547	2	67685465	T	G	0.5028	0.988	0.973	1.004	-0.0116	0.0081	85934	401577	2	67685465	2	67685465	*	rs10195055	K	67912597	rs10195055	T	G	0.4999	-0.0069	0.0017	5.5e-05	691299	67912597	67685465	2	67685465	2	67685465	*	K	-1.4321	-4.05882
2_67685605_A_C	rs1367460	2	67685605	A	C	-0.0109	0.98912	0.969932	1.00908	0.7917	11	rs1367460	0.2791	2	67685605	A	C	0.2083	1.011	0.991	1.031	0.0109	0.0101	85934	401577	2	67685605	2	67685605	*	rs1367460	M	67912737	rs1367460	A	C	0.2215	0.0086	0.0021	3.8e-05	691557	67912737	67685605	2	67685605	2	67685605	*	M	-1.07921	4.09524
2_67685929_T_C	rs1367462	2	67685929	T	C	-0.0103	0.990099	0.971817	1.00806	0.7331	11	rs1367462	0.2628	2	67685929	T	C	0.2669	1.01	0.992	1.029	0.0103	0.0092	85934	401577	2	67685929	2	67685929	*	rs1367462	Y	67913061	rs1367462	T	C	0.281	0.0094	0.0019	1e-06	691652	67913061	67685929	2	67685929	2	67685929	*	Y	-1.11957	4.94737
2_67686092_C_A	rs6733362	2	67686092	C	A	-0.0103	0.99	0.97	1.01	0.7932	10	rs6733362	0.3072	2	67686092	A	C	0.7932	0.99	0.97	1.01	-0.0103	0.0101	85934	401577	2	67686092	2	67686092	*	rs6733362	M	67913224	rs6733362	A	C	0.7786	-0.0085	0.0021	4.3e-05	691576	67913224	67686092	2	67686092	2	67686092	*	M	-1.0198	-4.04762
2_67688560_C_T	rs4671829	2	67688560	C	T	-0.0144	0.986	0.97	1.002	0.4531	10	rs4671829	0.07827	2	67688560	T	C	0.4531	0.986	0.97	1.002	-0.0144	0.0082	85934	401577	2	67688560	2	67688560	*	rs4671829	Y	67915692	rs4671829	T	C	0.4496	-0.0085	0.0017	8e-07	691177	67915692	67688560	2	67688560	2	67688560	*	Y	-1.7561	-5
2_67688853_G_A	rs4671830	2	67688853	G	A	-0.0098	0.99	0.973	1.008	0.7332	10	rs4671830	0.2871	2	67688853	A	G	0.7332	0.99	0.973	1.008	-0.0098	0.0092	85934	401577	2	67688853	2	67688853	*	rs4671830	R	67915985	rs4671830	A	G	0.7168	-0.0096	0.0019	5.6e-07	690888	67915985	67688853	2	67688853	2	67688853	*	R	-1.06522	-5.05263
2_67689066_T_C	rs1549779	2	67689066	T	C	-0.0142	0.986193	0.969932	1.002	0.4534	11	rs1549779	0.08187	2	67689066	T	C	0.5466	1.014	0.998	1.031	0.0142	0.0082	85934	401577	2	67689066	2	67689066	*	rs1549779	Y	67916198	rs1549779	T	C	0.5504	0.0084	0.0017	1e-06	690829	67916198	67689066	2	67689066	2	67689066	*	Y	-1.73171	4.94118
2_67689743_A_G	rs11675008	2	67689743	A	G	-0.0119	0.988142	0.971817	1.00503	0.6312	11	rs11675008	0.159	2	67689743	A	G	0.3688	1.012	0.995	1.029	0.0119	0.0084	85934	401577	2	67689743	2	67689743	*	rs11675008	R	67916875	rs11675008	A	G	0.3793	0.0106	0.0018	1.6e-09	690382	67916875	67689743	2	67689743	2	67689743	*	R	-1.41667	5.88889
2_67689796_T_G	rs11692071	2	67689796	T	G	-0.0119	0.988142	0.971817	1.00503	0.6315	11	rs11692071	0.158	2	67689796	T	G	0.3685	1.012	0.995	1.029	0.0119	0.0084	85934	401577	2	67689796	2	67689796	*	rs11692071	K	67916928	rs11692071	T	G	0.3793	0.0107	0.0018	1.6e-09	690364	67916928	67689796	2	67689796	2	67689796	*	K	-1.41667	5.94444
2_67690037_C_T	rs1549780	2	67690037	C	T	-0.0144	0.986	0.97	1.002	0.4524	10	rs1549780	0.07723	2	67690037	T	C	0.4524	0.986	0.97	1.002	-0.0144	0.0082	85934	401577	2	67690037	2	67690037	*	rs1549780	Y	67917169	rs1549780	T	C	0.4496	-0.0084	0.0017	8.8e-07	691284	67917169	67690037	2	67690037	2	67690037	*	Y	-1.7561	-4.94118
2_67690356_C_A	rs10193810	2	67690356	C	A	-0.0144	0.986	0.97	1.002	0.4525	10	rs10193810	0.0783	2	67690356	A	C	0.4525	0.986	0.97	1.002	-0.0144	0.0082	85934	401577	2	67690356	2	67690356	*	rs10193810	M	67917488	rs10193810	A	C	0.4496	-0.0084	0.0017	1e-06	691312	67917488	67690356	2	67690356	2	67690356	*	M	-1.7561	-4.94118
2_67690418_G_T	rs10194001	2	67690418	G	T	-0.0137	0.986	0.971	1.002	0.4521	10	rs10194001	0.09423	2	67690418	T	G	0.4521	0.986	0.971	1.002	-0.0137	0.0082	85934	401577	2	67690418	2	67690418	*	rs10194001	K	67917550	rs10194001	T	G	0.4473	-0.0084	0.0017	1e-06	691149	67917550	67690418	2	67690418	2	67690418	*	K	-1.67073	-4.94118
2_67690732_C_T	rs4671831	2	67690732	C	T	-0.015	0.985	0.969	1.001	0.4469	10	rs4671831	0.06721	2	67690732	T	C	0.4469	0.985	0.969	1.001	-0.015	0.0082	85934	401577	2	67690732	2	67690732	*	rs4671831	Y	67917864	rs4671831	T	C	0.4464	-0.0082	0.0017	1.8e-06	691097	67917864	67690732	2	67690732	2	67690732	*	Y	-1.82927	-4.82353
2_67690757_A_G	rs4671832	2	67690757	A	G	-0.0142	0.986193	0.969932	1.002	0.4532	11	rs4671832	0.08211	2	67690757	A	G	0.5468	1.014	0.998	1.031	0.0142	0.0082	85934	401577	2	67690757	2	67690757	*	rs4671832	R	67917889	rs4671832	A	G	0.5505	0.0084	0.0017	8.6e-07	691300	67917889	67690757	2	67690757	2	67690757	*	R	-1.73171	4.94118
2_67690834_T_C	rs4671833	2	67690834	T	C	-0.0143	0.986193	0.969932	1.002	0.4526	11	rs4671833	0.08039	2	67690834	T	C	0.5474	1.014	0.998	1.031	0.0143	0.0082	85934	401577	2	67690834	2	67690834	*	rs4671833	Y	67917966	rs4671833	T	C	0.5504	0.0084	0.0017	1e-06	691330	67917966	67690834	2	67690834	2	67690834	*	Y	-1.7439	4.94118
2_67690987_C_T	rs4671834	2	67690987	C	T	-0.0146	0.986	0.97	1.001	0.4512	10	rs4671834	0.07499	2	67690987	T	C	0.4512	0.986	0.97	1.001	-0.0146	0.0082	85934	401577	2	67690987	2	67690987	*	rs4671834	Y	67918119	rs4671834	T	C	0.449	-0.0083	0.0017	1.3e-06	691474	67918119	67690987	2	67690987	2	67690987	*	Y	-1.78049	-4.88235
2_67691050_T_C	rs4671835	2	67691050	T	C	-0.0146	0.985222	0.969932	1.001	0.4514	11	rs4671835	0.0748	2	67691050	T	C	0.5486	1.015	0.999	1.031	0.0146	0.0082	85934	401577	2	67691050	2	67691050	*	rs4671835	Y	67918182	rs4671835	T	C	0.551	0.0083	0.0017	1.4e-06	691443	67918182	67691050	2	67691050	2	67691050	*	Y	-1.78049	4.88235
2_67691064_A_G	rs4671836	2	67691064	A	G	-0.0126	0.987167	0.971817	1.00402	0.6295	11	rs4671836	0.1351	2	67691064	A	G	0.3705	1.013	0.996	1.029	0.0126	0.0084	85934	401577	2	67691064	2	67691064	*	rs4671836	R	67918196	rs4671836	A	G	0.3817	0.0105	0.0018	2.4e-09	690446	67918196	67691064	2	67691064	2	67691064	*	R	-1.5	5.83333
2_67691092_T_C	rs4671837	2	67691092	T	C	-0.0147	0.985222	0.969932	1.001	0.4514	11	rs4671837	0.07219	2	67691092	T	C	0.5486	1.015	0.999	1.031	0.0147	0.0082	85934	401577	2	67691092	2	67691092	*	rs4671837	Y	67918224	rs4671837	T	C	0.5511	0.0083	0.0017	1.3e-06	691440	67918224	67691092	2	67691092	2	67691092	*	Y	-1.79268	4.88235
2_67691336_T_G	rs13430868	2	67691336	T	G	-0.0145	0.985222	0.969932	1.002	0.4516	11	rs13430868	0.0757	2	67691336	T	G	0.5484	1.015	0.998	1.031	0.0145	0.0082	85934	401577	2	67691336	2	67691336	*	rs13430868	B	67918468	rs13430868	T	G	0.551	0.0083	0.0017	1.1e-06	691486	67918468	67691336	2	67691336	2	67691336	*	B	-1.76829	4.88235
2_67691757_C_T	rs13417798	2	67691757	C	T	-0.0135	0.987	0.971	1.003	0.4512	10	rs13417798	0.09826	2	67691757	T	C	0.4512	0.987	0.971	1.003	-0.0135	0.0082	85934	401577	2	67691757	2	67691757	*	rs13417798	Y	67918889	rs13417798	T	C	0.449	-0.0083	0.0017	1.3e-06	691529	67918889	67691757	2	67691757	2	67691757	*	Y	-1.64634	-4.88235
2_67692422_T_C	rs10165761	2	67692422	T	C	-0.0133	0.987167	0.970874	1.00301	0.4519	11	rs10165761	0.1044	2	67692422	T	C	0.5481	1.013	0.997	1.03	0.0133	0.0082	85934	401577	2	67692422	2	67692422	*	rs10165761	Y	67919554	rs10165761	T	C	0.551	0.0082	0.0017	1.7e-06	691678	67919554	67692422	2	67692422	2	67692422	*	Y	-1.62195	4.82353
2_67692765_C_T	rs1978657	2	67692765	C	T	-0.0123	0.988	0.972	1.004	0.4494	10	rs1978657	0.1324	2	67692765	T	C	0.4494	0.988	0.972	1.004	-0.0123	0.0082	85934	401577	2	67692765	2	67692765	*	rs1978657	Y	67919897	rs1978657	T	C	0.4484	-0.0085	0.0017	7.3e-07	690199	67919897	67692765	2	67692765	2	67692765	*	Y	-1.5	-5
2_67692877_A_G	rs1978656	2	67692877	A	G	-0.0112	0.98912	0.971817	1.00604	0.6792	11	rs1978656	0.2006	2	67692877	A	G	0.3208	1.011	0.994	1.029	0.0112	0.0087	85934	401577	2	67692877	2	67692877	*	rs1978656	V	67920009	rs1978656	A	G	0.3327	0.0102	0.0018	2.6e-08	689443	67920009	67692877	2	67692877	2	67692877	*	V	-1.28736	5.66667
2_67693798_T_C	rs4671839	2	67693798	T	C	-0.0104	0.990099	0.972763	1.00705	0.6883	11	rs4671839	0.2354	2	67693798	T	C	0.3117	1.01	0.993	1.028	0.0104	0.0088	85934	401577	2	67693798	2	67693798	*	rs4671839	Y	67920930	rs4671839	T	C	0.325	0.0098	0.0019	1.5e-07	688206	67920930	67693798	2	67693798	2	67693798	*	Y	-1.18182	5.15789
2_67693905_T_A	rs10169649	2	67693905	T	A	-0.0107	0.989	0.972	1.007	0.6848	5	rs10169649	0.226	2	67693905	A	T	0.6848	0.989	0.972	1.007	-0.0107	0.0088	85934	401577	2	67693905	2	67693905	*	rs10169649	H	67921037	rs10169649	A	T	0.6752	-0.0101	0.0018	4.2e-08	690421	67921037	67693905	2	67693905	2	67693905	*	H	-1.21591	-5.61111
2_67694084_A_G	rs4671840	2	67694084	A	G	-0.0109	0.98912	0.971817	1.00604	0.6859	11	rs4671840	0.2132	2	67694084	A	G	0.3141	1.011	0.994	1.029	0.0109	0.0088	85934	401577	2	67694084	2	67694084	*	rs4671840	R	67921216	rs4671840	A	G	0.3246	0.0101	0.0018	4.2e-08	692315	67921216	67694084	2	67694084	2	67694084	*	R	-1.23864	5.61111
2_67694279_A_C	rs4671841	2	67694279	A	C	-0.0111	0.98912	0.972763	1.00503	0.6279	11	rs4671841	0.19	2	67694279	A	C	0.3721	1.011	0.995	1.028	0.0111	0.0084	85934	401577	2	67694279	2	67694279	*	rs4671841	H	67921411	rs4671841	A	C	0.3837	0.0113	0.0018	1.6e-10	690847	67921411	67694279	2	67694279	2	67694279	*	H	-1.32143	6.27778
2_67695896_C_G	rs10210921	2	67695896	C	G	-0.004	0.996016	0.97561	1.01626	0.8028	6	rs10210921	0.6986	2	67695896	C	G	0.1972	1.004	0.984	1.025	0.004	0.0104	85934	401577	2	67695896	2	67695896	*	rs10210921	S	67923028	rs10210921	C	G	0.2088	0.0083	0.0021	0.00011	689590	67923028	67695896	2	67695896	2	67695896	*	S	-0.384615	3.95238
2_67696384_T_C	rs10179159	2	67696384	T	C	-0.0169	0.983284	0.967118	0.999001	0.4418	11	rs10179159	0.03949	2	67696384	T	C	0.5582	1.017	1.001	1.034	0.0169	0.0082	85934	401577	2	67696384	2	67696384	*	rs10179159	Y	67923516	rs10179159	T	C	0.5622	0.009	0.0017	1.7e-07	686969	67923516	67696384	2	67696384	2	67696384	*	Y	-2.06098	5.29412
2_67696657_T_C	rs6710930	2	67696657	T	C	-0.0035	0.996016	0.978474	1.01523	0.7462	11	rs6710930	0.7079	2	67696657	T	C	0.2538	1.004	0.985	1.022	0.0035	0.0094	85934	401577	2	67696657	2	67696657	*	rs6710930	Y	67923789	rs6710930	T	C	0.2697	0.009	0.002	4.5e-06	688572	67923789	67696657	2	67696657	2	67696657	*	Y	-0.37234	4.5
2_67699891_G_A	rs7593116	2	67699891	G	A	-0.0022	0.998	0.98	1.016	0.7417	10	rs7593116	0.8151	2	67699891	A	G	0.7417	0.998	0.98	1.016	-0.0022	0.0094	85934	401577	2	67699891	2	67699891	*	rs7593116	R	67927023	rs7593116	A	G	0.728	-0.0087	0.0019	8.9e-06	688367	67927023	67699891	2	67699891	2	67699891	*	R	-0.234043	-4.57895
2_67700176_T_G	rs4671195	2	67700176	T	G	-0.003	0.997009	0.976562	1.01729	0.8027	11	rs4671195	0.7735	2	67700176	T	G	0.1973	1.003	0.983	1.024	0.003	0.0104	85934	401577	2	67700176	2	67700176	*	rs4671195	K	67927308	rs4671195	T	G	0.2088	0.0082	0.0022	0.00014	689307	67927308	67700176	2	67700176	2	67700176	*	K	-0.288462	3.72727
2_67700300_A_C	rs4671196	2	67700300	A	C	-0.0025	0.997009	0.979432	1.01626	0.7424	11	rs4671196	0.7903	2	67700300	A	C	0.2576	1.003	0.984	1.021	0.0025	0.0094	85934	401577	2	67700300	2	67700300	*	rs4671196	M	67927432	rs4671196	A	C	0.272	0.0087	0.0019	8.9e-06	688352	67927432	67700300	2	67700300	2	67700300	*	M	-0.265957	4.57895
2_67702033_A_G	rs1430768	2	67702033	A	G	-0.0145	0.985222	0.969932	1.002	0.4389	11	rs1430768	0.07785	2	67702033	A	G	0.5611	1.015	0.998	1.031	0.0145	0.0082	85934	401577	2	67702033	2	67702033	*	rs1430768	R	67929165	rs1430768	A	G	0.5652	0.0087	0.0017	4.8e-07	686668	67929165	67702033	2	67702033	2	67702033	*	R	-1.76829	5.11765
2_67702849_C_T	rs9807990	2	67702849	C	T	-0.0112	0.989	0.973	1.005	0.4869	10	rs9807990	0.1697	2	67702849	T	C	0.4869	0.989	0.973	1.005	-0.0112	0.0082	85934	401577	2	67702849	2	67702849	*	rs9807990	Y	67929981	rs9807990	T	C	0.4832	-0.0072	0.0017	2.7e-05	686030	67929981	67702849	2	67702849	2	67702849	*	Y	-1.36585	-4.23529
2_67703946_C_T	rs2060042	2	67703946	C	T	-0.0034	0.997	0.976	1.017	0.8026	10	rs2060042	0.7441	2	67703946	T	C	0.8026	0.997	0.976	1.017	-0.0034	0.0104	85934	401577	2	67703946	2	67703946	*	rs2060042	Y	67931078	rs2060042	T	C	0.7894	-0.0082	0.0022	0.00015	688991	67931078	67703946	2	67703946	2	67703946	*	Y	-0.326923	-3.72727
2_67704055_T_C	rs4233941	2	67704055	T	C	-0.0037	0.996016	0.976562	1.01729	0.8034	11	rs4233941	0.7215	2	67704055	T	C	0.1966	1.004	0.983	1.024	0.0037	0.0104	85934	401577	2	67704055	2	67704055	*	rs4233941	Y	67931187	rs4233941	T	C	0.2103	0.0083	0.0022	0.00012	689171	67931187	67704055	2	67704055	2	67704055	*	Y	-0.355769	3.77273
2_67705078_A_T	rs1430769	2	67705078	A	T	-0.013	0.987167	0.971817	1.00301	0.4371	6	rs1430769	0.114	2	67705078	A	T	0.5629	1.013	0.997	1.029	0.013	0.0082	85934	401577	2	67705078	2	67705078	*	rs1430769	W	67932210	rs1430769	A	T	0.5664	0.0087	0.0017	4.2e-07	686602	67932210	67705078	2	67705078	2	67705078	*	W	-1.58537	5.11765
2_67705166_A_G	rs1367467	2	67705166	A	G	-0.0086	0.99108	0.97561	1.00806	0.6253	11	rs1367467	0.3083	2	67705166	A	G	0.3747	1.009	0.992	1.025	0.0086	0.0084	85934	401577	2	67705166	2	67705166	*	rs1367467	R	67932298	rs1367467	A	G	0.3863	0.0103	0.0018	5.1e-09	688765	67932298	67705166	2	67705166	2	67705166	*	R	-1.02381	5.72222
2_67705608_T_C	rs989720	2	67705608	T	C	-0.0083	0.992063	0.97561	1.00806	0.6242	11	rs989720	0.3265	2	67705608	T	C	0.3758	1.008	0.992	1.025	0.0083	0.0084	85934	401577	2	67705608	2	67705608	*	rs989720	Y	67932740	rs989720	T	C	0.3866	0.0106	0.0018	2.6e-09	688542	67932740	67705608	2	67705608	2	67705608	*	Y	-0.988095	5.88889
2_67705947_G_A	rs1430770	2	67705947	G	A	-0.0085	0.992	0.975	1.008	0.6255	10	rs1430770	0.3158	2	67705947	A	G	0.6255	0.992	0.975	1.008	-0.0085	0.0084	85934	401577	2	67705947	2	67705947	*	rs1430770	R	67933079	rs1430770	A	G	0.6137	-0.0104	0.0018	4.3e-09	688728	67933079	67705947	2	67705947	2	67705947	*	R	-1.0119	-5.77778
2_67706045_C_G	rs1430771	2	67706045	C	G	-0.0069	0.993049	0.976562	1.0101	0.6747	6	rs1430771	0.4318	2	67706045	C	G	0.3253	1.007	0.99	1.024	0.0069	0.0087	85934	401577	2	67706045	2	67706045	*	rs1430771	S	67933177	rs1430771	C	G	0.3381	0.0095	0.0018	1.9e-07	688508	67933177	67706045	2	67706045	2	67706045	*	S	-0.793103	5.27778
2_67706791_C_T	rs10865362	2	67706791	C	T	-0.0033	0.997	0.977	1.017	0.8023	10	rs10865362	0.7494	2	67706791	T	C	0.8023	0.997	0.977	1.017	-0.0033	0.0104	85934	401577	2	67706791	2	67706791	*	rs10865362	Y	67933923	rs10865362	T	C	0.791	-0.0082	0.0022	0.00014	688676	67933923	67706791	2	67706791	2	67706791	*	Y	-0.317308	-3.72727
2_67706993_G_C	rs12612262	2	67706993	G	C	-0.0136	0.986	0.971	1.002	0.4386	5	rs12612262	0.09711	2	67706993	C	G	0.4386	0.986	0.971	1.002	-0.0136	0.0082	85934	401577	2	67706993	2	67706993	*	rs12612262	S	67934125	rs12612262	C	G	0.4343	-0.0085	0.0017	7.3e-07	686702	67934125	67706993	2	67706993	2	67706993	*	S	-1.65854	-5
2_67707181_C_A	rs11126147	2	67707181	C	A	-0.0135	0.987	0.971	1.003	0.4381	10	rs11126147	0.09952	2	67707181	A	C	0.4381	0.987	0.971	1.003	-0.0135	0.0082	85934	401577	2	67707181	2	67707181	*	rs11126147	H	67934313	rs11126147	A	C	0.4343	-0.0085	0.0017	9.5e-07	686664	67934313	67707181	2	67707181	2	67707181	*	H	-1.64634	-5
2_67710280_T_G	rs6724226	2	67710280	T	G	-0.0035	0.996016	0.976562	1.01729	0.8025	11	rs6724226	0.7358	2	67710280	T	G	0.1975	1.004	0.983	1.024	0.0035	0.0104	85934	401577	2	67710280	2	67710280	*	rs6724226	K	67937412	rs6724226	T	G	0.2095	0.008	0.0022	0.00019	688733	67937412	67710280	2	67710280	2	67710280	*	K	-0.336538	3.63636
2_67712325_C_T	rs13403823	2	67712325	C	T	-0.0098	0.99	0.974	1.007	0.6327	10	rs13403823	0.2456	2	67712325	T	C	0.6327	0.99	0.974	1.007	-0.0098	0.0085	85934	401577	2	67712325	2	67712325	*	rs13403823	Y	67939457	rs13403823	T	C	0.6203	-0.0108	0.0018	1.6e-09	684351	67939457	67712325	2	67712325	2	67712325	*	Y	-1.15294	-6
2_67712556_C_T	rs6717648	2	67712556	C	T	-0.0136	0.986	0.971	1.002	0.4458	10	rs6717648	0.09739	2	67712556	T	C	0.4458	0.986	0.971	1.002	-0.0136	0.0082	85934	401577	2	67712556	2	67712556	*	rs6717648	B	67939688	rs6717648	T	C	0.4411	-0.0089	0.0017	2.4e-07	687522	67939688	67712556	2	67712556	2	67712556	*	B	-1.65854	-5.23529
2_67713501_G_A	rs966441	2	67713501	G	A	-0.011	0.989	0.973	1.005	0.4959	10	rs966441	0.177	2	67713501	A	G	0.4959	0.989	0.973	1.005	-0.011	0.0082	85934	401577	2	67713501	2	67713501	*	rs966441	R	67940633	rs966441	A	G	0.4901	-0.0074	0.0017	1.5e-05	687179	67940633	67713501	2	67713501	2	67713501	*	R	-1.34146	-4.35294
2_67713512_A_G	rs966442	2	67713512	A	G	-0.0016	0.998004	0.978474	1.01937	0.8022	11	rs966442	0.8737	2	67713512	A	G	0.1978	1.002	0.981	1.022	0.0016	0.0104	85934	401577	2	67713512	2	67713512	*	rs966442	R	67940644	rs966442	A	G	0.209	0.0082	0.0021	0.00013	689404	67940644	67713512	2	67713512	2	67713512	*	R	-0.153846	3.90476
2_67713735_G_A	rs966443	2	67713735	G	A	-0.0137	0.986	0.971	1.002	0.4457	10	rs966443	0.09505	2	67713735	A	G	0.4457	0.986	0.971	1.002	-0.0137	0.0082	85934	401577	2	67713735	2	67713735	*	rs966443	R	67940867	rs966443	A	G	0.4409	-0.0089	0.0017	2.4e-07	688394	67940867	67713735	2	67713735	2	67713735	*	R	-1.67073	-5.23529
2_67713830_C_T	rs10188512	2	67713830	C	T	-0.014	0.986	0.97	1.002	0.4468	10	rs10188512	0.08819	2	67713830	T	C	0.4468	0.986	0.97	1.002	-0.014	0.0082	85934	401577	2	67713830	2	67713830	*	rs10188512	Y	67940962	rs10188512	T	C	0.442	-0.0088	0.0017	2.7e-07	688205	67940962	67713830	2	67713830	2	67713830	*	Y	-1.70732	-5.17647
2_67714078_C_T	rs10191089	2	67714078	C	T	-0.014	0.986	0.97	1.002	0.4457	10	rs10191089	0.08676	2	67714078	T	C	0.4457	0.986	0.97	1.002	-0.014	0.0082	85934	401577	2	67714078	2	67714078	*	rs10191089	Y	67941210	rs10191089	T	C	0.4411	-0.0089	0.0017	2.5e-07	688480	67941210	67714078	2	67714078	2	67714078	*	Y	-1.70732	-5.23529
2_67715307_T_C	rs724567	2	67715307	T	C	-0.0145	0.985222	0.969932	1.002	0.4439	11	rs724567	0.07648	2	67715307	T	C	0.5561	1.015	0.998	1.031	0.0145	0.0082	85934	401577	2	67715307	2	67715307	*	rs724567	Y	67942439	rs724567	T	C	0.5595	0.0091	0.0017	1.1e-07	682540	67942439	67715307	2	67715307	2	67715307	*	Y	-1.76829	5.35294
2_67715348_C_A	rs724568	2	67715348	C	A	-0.0099	0.99	0.974	1.007	0.6329	10	rs724568	0.2413	2	67715348	A	C	0.6329	0.99	0.974	1.007	-0.0099	0.0084	85934	401577	2	67715348	2	67715348	*	rs724568	M	67942480	rs724568	A	C	0.6196	-0.0107	0.0018	1.4e-09	692377	67942480	67715348	2	67715348	2	67715348	*	M	-1.17857	-5.94444
2_67716388_G_A	rs1430773	2	67716388	G	A	-0.0118	0.988	0.973	1.004	0.4428	10	rs1430773	0.1506	2	67716388	A	G	0.4428	0.988	0.973	1.004	-0.0118	0.0082	85934	401577	2	67716388	2	67716388	*	rs1430773	R	67943520	rs1430773	A	G	0.438	-0.0091	0.0018	2e-07	687334	67943520	67716388	2	67716388	2	67716388	*	R	-1.43902	-5.05556
2_67717250_A_G	rs1864573	2	67717250	A	G	0.0005	1	0.980392	1.02041	0.7994	11	rs1864573	0.9595	2	67717250	A	G	0.2006	1	0.98	1.02	-0.0005	0.0103	85934	401577	2	67717250	2	67717250	*	rs1864573	R	67944382	rs1864573	A	G	0.2126	0.0082	0.0021	0.00012	689335	67944382	67717250	2	67717250	2	67717250	*	R	0.0485437	3.90476
2_67718239_T_C	rs4671842	2	67718239	T	C	-0.0004	1	0.981354	1.01833	0.7474	11	rs4671842	0.9667	2	67718239	T	C	0.2526	1	0.982	1.019	0.0004	0.0095	85934	401577	2	67718239	2	67718239	*	rs4671842	H	67945371	rs4671842	T	C	0.2679	0.0094	0.002	1.9e-06	689694	67945371	67718239	2	67718239	2	67718239	*	H	-0.0421053	4.7
2_67718602_A_G	rs1430761	2	67718602	A	G	0.0005	1	0.980392	1.02041	0.7999	11	rs1430761	0.961	2	67718602	A	G	0.2001	1	0.98	1.02	-0.0005	0.0103	85934	401577	2	67718602	2	67718602	*	rs1430761	R	67945734	rs1430761	A	G	0.212	0.0083	0.0021	9.6e-05	689164	67945734	67718602	2	67718602	2	67718602	*	R	0.0485437	3.95238
2_67719196_C_T	rs1367458	2	67719196	C	T	-0.0135	0.987	0.971	1.003	0.4456	10	rs1367458	0.09973	2	67719196	T	C	0.4456	0.987	0.971	1.003	-0.0135	0.0082	85934	401577	2	67719196	2	67719196	*	rs1367458	Y	67946328	rs1367458	T	C	0.4417	-0.0089	0.0017	2.6e-07	687895	67946328	67719196	2	67719196	2	67719196	*	Y	-1.64634	-5.23529
2_67719388_C_A	rs974482	2	67719388	C	A	-0.0122	0.988	0.972	1.004	0.443	10	rs974482	0.1379	2	67719388	A	C	0.443	0.988	0.972	1.004	-0.0122	0.0082	85934	401577	2	67719388	2	67719388	*	rs974482	M	67946520	rs974482	A	C	0.4386	-0.009	0.0017	2e-07	687935	67946520	67719388	2	67719388	2	67719388	*	M	-1.4878	-5.29412
2_67719759_C_T	rs10865363	2	67719759	C	T	-0.0079	0.992	0.976	1.009	0.6305	10	rs10865363	0.3488	2	67719759	T	C	0.6305	0.992	0.976	1.009	-0.0079	0.0085	85934	401577	2	67719759	2	67719759	*	rs10865363	B	67946891	rs10865363	T	C	0.618	-0.0108	0.0018	9.1e-10	690891	67946891	67719759	2	67719759	2	67719759	*	B	-0.929412	-6
2_67719772_G_A	rs11686136	2	67719772	G	A	-0.0198	0.98	0.964	0.997	0.3547	10	rs11686136	0.02123	2	67719772	A	G	0.3547	0.98	0.964	0.997	-0.0198	0.0086	85934	401577	2	67719772	2	67719772	*	rs11686136	R	67946904	rs11686136	A	G	0.3555	-0.0119	0.0018	5.7e-11	685116	67946904	67719772	2	67719772	2	67719772	*	R	-2.30233	-6.61111
2_67723500_G_A	rs737358	2	67723500	G	A	-0.0069	0.993	0.977	1.01	0.6285	10	rs737358	0.4154	2	67723500	A	G	0.6285	0.993	0.977	1.01	-0.0069	0.0085	85934	401577	2	67723500	2	67723500	*	rs737358	R	67950632	rs737358	A	G	0.6171	-0.0105	0.0018	2.4e-09	690654	67950632	67723500	2	67723500	2	67723500	*	R	-0.811765	-5.83333
2_67723582_C_T	rs737359	2	67723582	C	T	-0.0137	0.986	0.971	1.002	0.4422	10	rs737359	0.09507	2	67723582	T	C	0.4422	0.986	0.971	1.002	-0.0137	0.0082	85934	401577	2	67723582	2	67723582	*	rs737359	Y	67950714	rs737359	T	C	0.438	-0.0087	0.0017	4.5e-07	687227	67950714	67723582	2	67723582	2	67723582	*	Y	-1.67073	-5.11765
2_67723658_A_G	rs934311	2	67723658	A	G	-0.0018	0.998004	0.978474	1.01833	0.8021	11	rs934311	0.8587	2	67723658	A	G	0.1979	1.002	0.982	1.022	0.0018	0.0104	85934	401577	2	67723658	2	67723658	*	rs934311	R	67950790	rs934311	A	G	0.2088	0.0084	0.0021	8.9e-05	688885	67950790	67723658	2	67723658	2	67723658	*	R	-0.173077	4
2_67724165_G_T	rs1549778	2	67724165	G	T	-0.0129	0.987	0.971	1.003	0.441	10	rs1549778	0.1174	2	67724165	T	G	0.441	0.987	0.971	1.003	-0.0129	0.0082	85934	401577	2	67724165	2	67724165	*	rs1549778	K	67951297	rs1549778	T	G	0.438	-0.0087	0.0017	4.1e-07	687224	67951297	67724165	2	67724165	2	67724165	*	K	-1.57317	-5.11765
2_67724729_A_G	rs1367457	2	67724729	A	G	-0.0153	0.985222	0.968992	1.001	0.4496	11	rs1367457	0.05981	2	67724729	A	G	0.5504	1.015	0.999	1.032	0.0153	0.0082	85934	401577	2	67724729	2	67724729	*	rs1367457	R	67951861	rs1367457	A	G	0.5555	0.0089	0.0017	2.5e-07	686749	67951861	67724729	2	67724729	2	67724729	*	R	-1.86585	5.23529
2_67725128_A_G	rs13405830	2	67725128	A	G	-0.0184	0.981354	0.966184	0.998004	0.4536	11	rs13405830	0.02465	2	67725128	A	G	0.5464	1.019	1.002	1.035	0.0184	0.0082	85934	401577	2	67725128	2	67725128	*	rs13405830	R	67952260	rs13405830	A	G	0.5506	0.0093	0.0017	6.1e-08	683324	67952260	67725128	2	67725128	2	67725128	*	R	-2.2439	5.47059
2_67725679_T_C	rs4671197	2	67725679	T	C	-0.0079	0.992063	0.974659	1.00908	0.6908	11	rs4671197	0.37	2	67725679	T	C	0.3092	1.008	0.991	1.026	0.0079	0.0089	85934	401577	2	67725679	2	67725679	*	rs4671197	Y	67952811	rs4671197	T	C	0.3195	0.0099	0.0019	1.1e-07	684709	67952811	67725679	2	67725679	2	67725679	*	Y	-0.88764	5.21053
2_67727878_G_T	rs1897181	2	67727878	G	T	-0.0108	0.989	0.973	1.006	0.4069	10	rs1897181	0.1965	2	67727878	T	G	0.4069	0.989	0.973	1.006	-0.0108	0.0084	85934	401577	2	67727878	2	67727878	*	rs1897181	K	67955010	rs1897181	T	G	0.4013	-0.0071	0.0018	6.8e-05	674181	67955010	67727878	2	67727878	2	67727878	*	K	-1.28571	-3.94444
2_67729598_T_C	rs6758705	2	67729598	T	C	-0.0076	0.992063	0.97561	1.00908	0.6236	11	rs6758705	0.3692	2	67729598	T	C	0.3764	1.008	0.991	1.025	0.0076	0.0085	85934	401577	2	67729598	2	67729598	*	rs6758705	Y	67956730	rs6758705	T	C	0.3779	0.0094	0.0017	2.5e-08	788681	67956730	67729598	2	67729598	2	67729598	*	Y	-0.894118	5.52941
2_67729934_C_T	rs12477687	2	67729934	C	T	-0.0148	0.985	0.97	1.001	0.4487	10	rs12477687	0.0686	2	67729934	T	C	0.4487	0.985	0.97	1.001	-0.0148	0.0082	85934	401577	2	67729934	2	67729934	*	rs12477687	Y	67957066	rs12477687	T	C	0.4425	-0.0087	0.0017	4.9e-07	685121	67957066	67729934	2	67729934	2	67729934	*	Y	-1.80488	-5.11765
2_67730363_T_C	rs10174757	2	67730363	T	C	-0.0135	0.986193	0.970874	1.00301	0.5173	11	rs10174757	0.1011	2	67730363	T	C	0.4827	1.014	0.997	1.03	0.0135	0.0082	85934	401577	2	67730363	2	67730363	*	rs10174757	Y	67957495	rs10174757	T	C	0.4835	0.0067	0.0017	0.0001	687194	67957495	67730363	2	67730363	2	67730363	*	Y	-1.64634	3.94118
2_67730716_G_C	rs11695245	2	67730716	G	C	-0.0005	1	0.981	1.019	0.7585	5	rs11695245	0.9602	2	67730716	C	G	0.7585	1	0.981	1.019	-0.0005	0.0097	85934	401577	2	67730716	2	67730716	*	rs11695245	S	67957848	rs11695245	C	G	0.7558	-0.0078	0.002	0.00011	691138	67957848	67730716	2	67730716	2	67730716	*	S	-0.0515464	-3.9
2_67730797_G_C	rs11695298	2	67730797	G	C	-0.0188	0.981	0.966	0.997	0.4494	5	rs11695298	0.02248	2	67730797	C	G	0.4494	0.981	0.966	0.997	-0.0188	0.0082	85934	401577	2	67730797	2	67730797	*	rs11695298	S	67957929	rs11695298	C	G	0.4514	-0.0087	0.0017	3.6e-07	688326	67957929	67730797	2	67730797	2	67730797	*	S	-2.29268	-5.11765
2_67731063_G_A	rs11883880	2	67731063	G	A	-0.0134	0.987	0.971	1.003	0.5183	10	rs11883880	0.102	2	67731063	A	G	0.5183	0.987	0.971	1.003	-0.0134	0.0082	85934	401577	2	67731063	2	67731063	*	rs11883880	R	67958195	rs11883880	A	G	0.5165	-0.0067	0.0017	8.6e-05	689212	67958195	67731063	2	67731063	2	67731063	*	R	-1.63415	-3.94118
2_67732051_T_G	rs4671198	2	67732051	T	G	-0.0007	0.999001	0.980392	1.01833	0.7641	11	rs4671198	0.941	2	67732051	T	G	0.2359	1.001	0.982	1.02	0.0007	0.0098	85934	401577	2	67732051	2	67732051	*	rs4671198	K	67959183	rs4671198	T	G	0.2418	0.0078	0.002	0.00011	690422	67959183	67732051	2	67732051	2	67732051	*	K	-0.0714286	3.9
2_67732597_C_T	rs10865365	2	67732597	C	T	-0.0006	0.999	0.981	1.019	0.7691	10	rs10865365	0.9531	2	67732597	T	C	0.7691	0.999	0.981	1.019	-0.0006	0.0097	85934	401577	2	67732597	2	67732597	*	rs10865365	Y	67959729	rs10865365	T	C	0.7541	-0.0079	0.002	9e-05	691729	67959729	67732597	2	67732597	2	67732597	*	Y	-0.0618557	-3.95
2_67732709_T_C	rs4635518	2	67732709	T	C	0.0013	1.001	0.981354	1.02145	0.7868	11	rs4635518	0.8969	2	67732709	T	C	0.2132	0.999	0.979	1.019	-0.0013	0.0103	85934	401577	2	67732709	2	67732709	*	rs4635518	Y	67959841	rs4635518	T	C	0.2107	0.0087	0.0021	4.7e-05	688088	67959841	67732709	2	67732709	2	67732709	*	Y	0.126214	4.14286
2_67733406_C_A	rs7607241	2	67733406	C	A	-0.0132	0.987	0.971	1.003	0.4367	10	rs7607241	0.1088	2	67733406	A	C	0.4367	0.987	0.971	1.003	-0.0132	0.0083	85934	401577	2	67733406	2	67733406	*	rs7607241	M	67960538	rs7607241	A	C	0.4376	-0.0083	0.0017	1.4e-06	689806	67960538	67733406	2	67733406	2	67733406	*	M	-1.59036	-4.88235
2_67733760_A_G	rs4671843	2	67733760	A	G	0.0006	1.001	0.981354	1.01937	0.7578	11	rs4671843	0.9473	2	67733760	A	G	0.2422	0.999	0.981	1.019	-0.0006	0.0097	85934	401577	2	67733760	2	67733760	*	rs4671843	V	67960892	rs4671843	A	G	0.2464	0.008	0.002	6.3e-05	684697	67960892	67733760	2	67733760	2	67733760	*	V	0.0618557	4
2_67733864_A_C	rs12474188	2	67733864	A	C	0.0009	1.001	0.982318	1.02041	0.7577	11	rs12474188	0.9242	2	67733864	A	C	0.2423	0.999	0.98	1.018	-0.0009	0.0097	85934	401577	2	67733864	2	67733864	*	rs12474188	M	67960996	rs12474188	A	C	0.2511	0.0079	0.002	7.7e-05	691729	67960996	67733864	2	67733864	2	67733864	*	M	0.0927835	3.95
2_67735856_T_C	rs13411734	2	67735856	T	C	-0.0159	0.984252	0.968992	1	0.5248	11	rs13411734	0.05274	2	67735856	T	C	0.4752	1.016	1	1.032	0.0159	0.0082	85934	401577	2	67735856	2	67735856	*	rs13411734	Y	67962988	rs13411734	T	C	0.475	0.0071	0.0017	3.2e-05	688901	67962988	67735856	2	67735856	2	67735856	*	Y	-1.93902	4.17647
2_67736113_G_A	rs2060040	2	67736113	G	A	0.001	1.001	0.982	1.02	0.757	10	rs2060040	0.922	2	67736113	A	G	0.757	1.001	0.982	1.02	0.001	0.0097	85934	401577	2	67736113	2	67736113	*	rs2060040	R	67963245	rs2060040	A	G	0.7529	-0.0081	0.002	5e-05	691663	67963245	67736113	2	67736113	2	67736113	*	R	0.103093	-4.05
2_67736702_T_A	rs4312471	2	67736702	T	A	-0.0153	0.985	0.969	1.001	0.44	5	rs4312471	0.0632	2	67736702	A	T	0.44	0.985	0.969	1.001	-0.0153	0.0083	85934	401577	2	67736702	2	67736702	*	rs4312471	W	67963834	rs4312471	A	T	0.4397	-0.0084	0.0017	9.1e-07	690058	67963834	67736702	2	67736702	2	67736702	*	W	-1.84337	-4.94118
2_67737138_A_G	rs4671844	2	67737138	A	G	-0.0012	0.999001	0.979432	1.01833	0.7629	11	rs4671844	0.9043	2	67737138	A	G	0.2371	1.001	0.982	1.021	0.0012	0.0098	85934	401577	2	67737138	2	67737138	*	rs4671844	R	67964270	rs4671844	A	G	0.243	0.0078	0.002	0.0001	691558	67964270	67737138	2	67737138	2	67737138	*	R	-0.122449	3.9
2_67737540_G_T	rs4233942	2	67737540	G	T	-0.0006	0.999	0.98	1.019	0.7594	10	rs4233942	0.9471	2	67737540	T	G	0.7594	0.999	0.98	1.019	-0.0006	0.0098	85934	401577	2	67737540	2	67737540	*	rs4233942	K	67964672	rs4233942	T	G	0.7505	-0.0078	0.002	0.0001	691749	67964672	67737540	2	67737540	2	67737540	*	K	-0.0612245	-3.9
2_67737598_T_C	rs4671846	2	67737598	T	C	-0.0166	0.983284	0.968054	0.999001	0.4444	11	rs4671846	0.0444	2	67737598	T	C	0.5556	1.017	1.001	1.033	0.0166	0.0082	85934	401577	2	67737598	2	67737598	*	rs4671846	Y	67964730	rs4671846	T	C	0.5567	0.0084	0.0017	9.4e-07	689772	67964730	67737598	2	67737598	2	67737598	*	Y	-2.02439	4.94118
2_67737656_C_G	rs4387776	2	67737656	C	G	-0.001	0.999001	0.980392	1.01833	0.763	6	rs4387776	0.9165	2	67737656	C	G	0.237	1.001	0.982	1.02	0.001	0.0098	85934	401577	2	67737656	2	67737656	*	rs4387776	S	67964788	rs4387776	C	G	0.243	0.0078	0.002	0.0001	691740	67964788	67737656	2	67737656	2	67737656	*	S	-0.102041	3.9
2_67737946_G_C	rs1430763	2	67737946	G	C	-0.0005	1	0.98	1.019	0.7592	5	rs1430763	0.9629	2	67737946	C	G	0.7592	1	0.98	1.019	-0.0005	0.0098	85934	401577	2	67737946	2	67737946	*	rs1430763	V	67965078	rs1430763	C	G	0.7558	-0.0079	0.002	7.7e-05	692041	67965078	67737946	2	67737946	2	67737946	*	V	-0.0510204	-3.95
2_67738601_C_T	rs10171480	2	67738601	C	T	-0.0137	0.986	0.971	1.002	0.5196	10	rs10171480	0.09541	2	67738601	T	C	0.5196	0.986	0.971	1.002	-0.0137	0.0082	85934	401577	2	67738601	2	67738601	*	rs10171480	Y	67965733	rs10171480	T	C	0.5205	-0.0066	0.0017	0.00011	689663	67965733	67738601	2	67738601	2	67738601	*	Y	-1.67073	-3.88235
2_67738910_A_G	rs7580140	2	67738910	A	G	-0.0008	0.999001	0.980392	1.01833	0.762	11	rs7580140	0.9375	2	67738910	A	G	0.238	1.001	0.982	1.02	0.0008	0.0097	85934	401577	2	67738910	2	67738910	*	rs7580140	R	67966042	rs7580140	A	G	0.2443	0.0077	0.002	0.00012	692491	67966042	67738910	2	67738910	2	67738910	*	R	-0.0824742	3.85
2_67739052_A_G	rs7582916	2	67739052	A	G	-0.0008	0.999001	0.980392	1.01833	0.7632	11	rs7582916	0.9389	2	67739052	A	G	0.2368	1.001	0.982	1.02	0.0008	0.0098	85934	401577	2	67739052	2	67739052	*	rs7582916	R	67966184	rs7582916	A	G	0.2431	0.0078	0.002	0.0001	691852	67966184	67739052	2	67739052	2	67739052	*	R	-0.0816327	3.9
2_67745282_A_T	rs1430776	2	67745282	A	T	-0.0016	0.998004	0.979432	1.01729	0.7564	6	rs1430776	0.8699	2	67745282	A	T	0.2436	1.002	0.983	1.021	0.0016	0.0097	85934	401577	2	67745282	2	67745282	*	rs1430776	W	67972414	rs1430776	A	T	0.248	0.0076	0.002	0.00015	683961	67972414	67745282	2	67745282	2	67745282	*	W	-0.164948	3.8
2_67745696_G_A	rs1367472	2	67745696	G	A	-0.0001	1	0.981	1.019	0.7534	10	rs1367472	0.9905	2	67745696	A	G	0.7534	1	0.981	1.019	-0.0001	0.0097	85934	401577	2	67745696	2	67745696	*	rs1367472	R	67972828	rs1367472	A	G	0.7491	-0.0078	0.002	9.5e-05	691025	67972828	67745696	2	67745696	2	67745696	*	R	-0.0103093	-3.9
2_67746210_C_A	rs2217473	2	67746210	C	A	-0.0007	0.999	0.98	1.018	0.753	10	rs2217473	0.9457	2	67746210	A	C	0.753	0.999	0.98	1.018	-0.0007	0.0097	85934	401577	2	67746210	2	67746210	*	rs2217473	M	67973342	rs2217473	A	C	0.7489	-0.0077	0.002	0.00011	690820	67973342	67746210	2	67746210	2	67746210	*	M	-0.0721649	-3.85
2_67747366_A_T	rs1346871	2	67747366	A	T	-0.0169	0.983284	0.967118	0.999001	0.4471	6	rs1346871	0.04115	2	67747366	A	T	0.5529	1.017	1.001	1.034	0.0169	0.0083	85934	401577	2	67747366	2	67747366	*	rs1346871	W	67974498	rs1346871	A	T	0.5561	0.008	0.0017	3.9e-06	689007	67974498	67747366	2	67747366	2	67747366	*	W	-2.03614	4.70588
2_67747542_T_G	rs1346872	2	67747542	T	G	-0.018	0.982318	0.966184	0.998004	0.4471	11	rs1346872	0.02928	2	67747542	T	G	0.5529	1.018	1.002	1.035	0.018	0.0083	85934	401577	2	67747542	2	67747542	*	rs1346872	K	67974674	rs1346872	T	G	0.552	0.0081	0.0017	2.8e-06	688101	67974674	67747542	2	67747542	2	67747542	*	K	-2.16867	4.76471
2_67748454_T_C	rs4671848	2	67748454	T	C	-0.0078	0.992063	0.97561	1.00908	0.6204	11	rs4671848	0.3619	2	67748454	T	C	0.3796	1.008	0.991	1.025	0.0078	0.0085	85934	401577	2	67748454	2	67748454	*	rs4671848	Y	67975586	rs4671848	T	C	0.3832	0.0093	0.0018	1.4e-07	687619	67975586	67748454	2	67748454	2	67748454	*	Y	-0.917647	5.16667
2_67749617_T_C	rs6546329	2	67749617	T	C	-0.001	0.999001	0.979432	1.01833	0.7681	11	rs6546329	0.919	2	67749617	T	C	0.2319	1.001	0.982	1.021	0.001	0.01	85934	401577	2	67749617	2	67749617	*	rs6546329	Y	67976749	rs6546329	T	C	0.2351	0.0084	0.002	3.2e-05	690154	67976749	67749617	2	67749617	2	67749617	*	Y	-0.1	4.2
2_69199383_G_A	rs7572736	2	69199383	G	A	0.0037	1.004	0.988	1.02	0.5412	10	rs7572736	0.6479	2	69199383	A	G	0.5412	1.004	0.988	1.02	0.0037	0.0082	85934	401577	2	69199383	2	69199383	*	rs7572736	R	69426515	rs7572736	A	G	0.5443	0.0062	0.0017	0.0003	691900	69426515	69199383	2	69199383	2	69199383	*	R	0.45122	3.64706
2_69199463_A_G	rs7599070	2	69199463	A	G	0.0033	1.00301	0.987167	1.01937	0.544	11	rs7599070	0.6856	2	69199463	A	G	0.456	0.997	0.981	1.013	-0.0033	0.0082	85934	401577	2	69199463	2	69199463	*	rs7599070	R	69426595	rs7599070	A	G	0.4557	-0.0061	0.0017	0.00037	692360	69426595	69199463	2	69199463	2	69199463	*	R	0.402439	-3.58824
2_69203564_T_C	rs4491753	2	69203564	T	C	0.0044	1.00402	0.988142	1.02041	0.5424	11	rs4491753	0.5889	2	69203564	T	C	0.4576	0.996	0.98	1.012	-0.0044	0.0082	85934	401577	2	69203564	2	69203564	*	rs4491753	Y	69430696	rs4491753	T	C	0.4545	-0.0063	0.0017	0.0003	690528	69430696	69203564	2	69203564	2	69203564	*	Y	0.536585	-3.70588
2_69204137_A_G	rs7564412	2	69204137	A	G	0.0033	1.00301	0.987167	1.01937	0.547	11	rs7564412	0.687	2	69204137	A	G	0.453	0.997	0.981	1.013	-0.0033	0.0082	85934	401577	2	69204137	2	69204137	*	rs7564412	R	69431269	rs7564412	A	G	0.4534	-0.0064	0.0017	0.00022	689887	69431269	69204137	2	69204137	2	69204137	*	R	0.402439	-3.76471
2_69204846_T_C	rs10171074	2	69204846	T	C	-0.0015	0.998004	0.982318	1.01523	0.57	11	rs10171074	0.8513	2	69204846	T	C	0.43	1.002	0.985	1.018	0.0015	0.0083	85934	401577	2	69204846	2	69204846	*	rs10171074	Y	69431978	rs10171074	T	C	0.4283	-0.0079	0.0017	6.2e-06	683506	69431978	69204846	2	69204846	2	69204846	*	Y	-0.180723	-4.64706
2_69206548_G_T	rs4581932	2	69206548	G	T	0.0029	1.003	0.987	1.019	0.5394	10	rs4581932	0.7212	2	69206548	T	G	0.5394	1.003	0.987	1.019	0.0029	0.0082	85934	401577	2	69206548	2	69206548	*	rs4581932	K	69433680	rs4581932	T	G	0.546	0.0063	0.0017	0.00026	689527	69433680	69206548	2	69206548	2	69206548	*	K	0.353659	3.70588
2_69207095_C_A	rs12474538	2	69207095	C	A	-0.0133	0.987	0.965	1.009	0.146	10	rs12474538	0.2496	2	69207095	A	C	0.146	0.987	0.965	1.009	-0.0133	0.0115	85934	401577	2	69207095	2	69207095	*	rs12474538	M	69434227	rs12474538	A	C	0.1469	0.0089	0.0024	0.0002	687027	69434227	69207095	2	69207095	2	69207095	*	M	-1.15652	3.70833
2_69208111_C_T	rs11126226	2	69208111	C	T	-0.014	0.986	0.964	1.008	0.1493	10	rs11126226	0.2202	2	69208111	T	C	0.1493	0.986	0.964	1.008	-0.014	0.0114	85934	401577	2	69208111	2	69208111	*	rs11126226	Y	69435243	rs11126226	T	C	0.1475	0.0091	0.0024	0.00013	686567	69435243	69208111	2	69208111	2	69208111	*	Y	-1.22807	3.79167
2_69209428_A_G	rs6546489	2	69209428	A	G	-0.0016	0.998004	0.982318	1.01523	0.5676	11	rs6546489	0.846	2	69209428	A	G	0.4324	1.002	0.985	1.018	0.0016	0.0083	85934	401577	2	69209428	2	69209428	*	rs6546489	R	69436560	rs6546489	A	G	0.4281	-0.0078	0.0017	6.3e-06	688308	69436560	69209428	2	69209428	2	69209428	*	R	-0.192771	-4.58824
2_69285898_A_G	rs7585658	2	69285898	A	G	-0.0033	0.997009	0.980392	1.01317	0.5831	11	rs7585658	0.6917	2	69285898	A	G	0.4169	1.003	0.987	1.02	0.0033	0.0083	85934	401577	2	69285898	2	69285898	*	rs7585658	R	69513030	rs7585658	A	G	0.4138	-0.0075	0.0018	2.9e-05	670955	69513030	69285898	2	69285898	2	69285898	*	R	-0.39759	-4.16667
2_69294699_C_T	rs12713676	2	69294699	C	T	-0.0019	0.998	0.981	1.015	0.6482	10	rs12713676	0.8228	2	69294699	T	C	0.6482	0.998	0.981	1.015	-0.0019	0.0086	85934	401577	2	69294699	2	69294699	*	rs12713676	Y	69521831	rs12713676	T	C	0.6487	0.01	0.0019	9.4e-08	669479	69521831	69294699	2	69294699	2	69294699	*	Y	-0.22093	5.26316
2_69298791_A_G	rs7424376	2	69298791	A	G	-0.0193	0.981354	0.965251	0.997009	0.5812	11	rs7424376	0.01915	2	69298791	A	G	0.4188	1.019	1.003	1.036	0.0193	0.0083	85934	401577	2	69298791	2	69298791	*	rs7424376	R	69525923	rs7424376	A	G	0.4195	-0.0113	0.0018	2.2e-10	677375	69525923	69298791	2	69298791	2	69298791	*	R	-2.3253	-6.27778
2_69299928_C_T	rs6546496	2	69299928	C	T	-0.019	0.981	0.965	0.997	0.5833	10	rs6546496	0.02164	2	69299928	T	C	0.5833	0.981	0.965	0.997	-0.019	0.0083	85934	401577	2	69299928	2	69299928	*	rs6546496	Y	69527060	rs6546496	T	C	0.5833	0.0116	0.0018	6.6e-11	672477	69527060	69299928	2	69299928	2	69299928	*	Y	-2.28916	6.44444
2_69300034_G_A	rs6546497	2	69300034	G	A	-0.019	0.981	0.966	0.997	0.5845	10	rs6546497	0.02099	2	69300034	A	G	0.5845	0.981	0.966	0.997	-0.019	0.0082	85934	401577	2	69300034	2	69300034	*	rs6546497	R	69527166	rs6546497	A	G	0.5828	0.0115	0.0018	1.1e-10	678364	69527166	69300034	2	69300034	2	69300034	*	R	-2.31707	6.38889
2_69300196_C_T	rs6546498	2	69300196	C	T	-0.0191	0.981	0.965	0.997	0.5833	10	rs6546498	0.02104	2	69300196	T	C	0.5833	0.981	0.965	0.997	-0.0191	0.0083	85934	401577	2	69300196	2	69300196	*	rs6546498	Y	69527328	rs6546498	T	C	0.5837	0.0115	0.0018	1.1e-10	678375	69527328	69300196	2	69300196	2	69300196	*	Y	-2.3012	6.38889
2_69302399_C_T	rs12620315	2	69302399	C	T	-0.0103	0.99	0.969	1.011	0.1604	10	rs12620315	0.3527	2	69302399	T	C	0.1604	0.99	0.969	1.011	-0.0103	0.011	85934	401577	2	69302399	2	69302399	*	rs12620315	Y	69529531	rs12620315	T	C	0.1604	0.0101	0.0023	1.1e-05	688518	69529531	69302399	2	69302399	2	69302399	*	Y	-0.936364	4.3913
2_69303968_G_C	rs6546502	2	69303968	G	C	-0.0196	0.981	0.965	0.997	0.5835	5	rs6546502	0.0178	2	69303968	C	G	0.5835	0.981	0.965	0.997	-0.0196	0.0083	85934	401577	2	69303968	2	69303968	*	rs6546502	S	69531100	rs6546502	C	G	0.5832	0.0114	0.0018	1.5e-10	679582	69531100	69303968	2	69303968	2	69303968	*	S	-2.36145	6.33333
2_69307518_G_C	rs6732123	2	69307518	G	C	0.0212	1.021	1.005	1.038	0.4218	5	rs6732123	0.01034	2	69307518	C	G	0.4218	1.021	1.005	1.038	0.0212	0.0082	85934	401577	2	69307518	2	69307518	*	rs6732123	S	69534650	rs6732123	C	G	0.4221	-0.0112	0.0018	1.8e-10	680127	69534650	69307518	2	69307518	2	69307518	*	S	2.58537	-6.22222
2_69311961_C_G	rs4328677	2	69311961	C	G	0.0232	1.02354	1.00705	1.04058	0.4187	6	rs4328677	0.004857	2	69311961	C	G	0.5813	0.977	0.961	0.993	-0.0232	0.0083	85934	401577	2	69311961	2	69311961	*	rs4328677	S	69539093	rs4328677	C	G	0.5768	0.0114	0.0018	1.3e-10	683342	69539093	69311961	2	69311961	2	69311961	*	S	2.79518	6.33333
2_69330980_C_T	rs12473304	2	69330980	C	T	-0.0115	0.989	0.967	1.01	0.1586	10	rs12473304	0.2977	2	69330980	T	C	0.1586	0.989	0.967	1.01	-0.0115	0.0111	85934	401577	2	69330980	2	69330980	*	rs12473304	Y	69558112	rs12473304	T	C	0.1593	0.0102	0.0023	8.7e-06	686989	69558112	69330980	2	69330980	2	69330980	*	Y	-1.03604	4.43478
2_69332892_A_G	rs12466648	2	69332892	A	G	-0.0096	0.990099	0.969932	1.01112	0.1732	11	rs12466648	0.368	2	69332892	A	G	0.8268	1.01	0.989	1.031	0.0096	0.0107	85934	401577	2	69332892	2	69332892	*	rs12466648	R	69560024	rs12466648	A	G	0.8282	-0.0098	0.0022	1.2e-05	680639	69560024	69332892	2	69332892	2	69332892	*	R	-0.897196	-4.45455
2_69334995_T_C	rs7607351	2	69334995	T	C	0.0204	1.02041	1.00402	1.03734	0.4131	11	rs7607351	0.01326	2	69334995	T	C	0.5869	0.98	0.964	0.996	-0.0204	0.0083	85934	401577	2	69334995	2	69334995	*	rs7607351	Y	69562127	rs7607351	T	C	0.5807	0.0119	0.0017	8.4e-12	685674	69562127	69334995	2	69334995	2	69334995	*	Y	2.45783	7
2_69338213_T_C	rs10164798	2	69338213	T	C	0.0204	1.02041	1.00402	1.03734	0.4133	11	rs10164798	0.01306	2	69338213	T	C	0.5867	0.98	0.964	0.996	-0.0204	0.0082	85934	401577	2	69338213	2	69338213	*	rs10164798	Y	69565345	rs10164798	T	C	0.5807	0.0119	0.0017	1e-11	686387	69565345	69338213	2	69338213	2	69338213	*	Y	2.4878	7
2_69342798_C_T	rs4416261	2	69342798	C	T	0.0229	1.023	1.007	1.04	0.4207	10	rs4416261	0.005255	2	69342798	T	C	0.4207	1.023	1.007	1.04	0.0229	0.0082	85934	401577	2	69342798	2	69342798	*	rs4416261	Y	69569930	rs4416261	T	C	0.4228	-0.0115	0.0017	4.3e-11	687391	69569930	69342798	2	69342798	2	69342798	*	Y	2.79268	-6.76471
2_69379204_C_T	rs13422656	2	69379204	C	T	0.0203	1.021	1.004	1.037	0.4142	10	rs13422656	0.01355	2	69379204	T	C	0.4142	1.021	1.004	1.037	0.0203	0.0082	85934	401577	2	69379204	2	69379204	*	rs13422656	Y	69606336	rs13422656	T	C	0.4197	-0.0116	0.0017	2.8e-11	691090	69606336	69379204	2	69379204	2	69379204	*	Y	2.47561	-6.82353
2_69382972_A_G	rs4302256	2	69382972	A	G	0.0205	1.02041	1.00402	1.03734	0.4142	11	rs4302256	0.0128	2	69382972	A	G	0.5858	0.98	0.964	0.996	-0.0205	0.0082	85934	401577	2	69382972	2	69382972	*	rs4302256	R	69610104	rs4302256	A	G	0.5774	0.0116	0.0017	2.8e-11	690963	69610104	69382972	2	69382972	2	69382972	*	R	2.5	6.82353
2_69397446_C_T	rs7562773	2	69397446	C	T	0.0217	1.022	1.006	1.038	0.4189	10	rs7562773	0.008401	2	69397446	T	C	0.4189	1.022	1.006	1.038	0.0217	0.0082	85934	401577	2	69397446	2	69397446	*	rs7562773	Y	69624578	rs7562773	T	C	0.4236	-0.0115	0.0017	4.7e-11	691408	69624578	69397446	2	69397446	2	69397446	*	Y	2.64634	-6.76471
2_69400957_A_T	rs12464941	2	69400957	A	T	-0.0133	0.987167	0.965251	1.00806	0.1564	6	rs12464941	0.2322	2	69400957	A	T	0.8436	1.013	0.992	1.036	0.0133	0.0111	85934	401577	2	69400957	2	69400957	*	rs12464941	W	69628089	rs12464941	A	T	0.8445	-0.0103	0.0023	7.3e-06	691749	69628089	69400957	2	69400957	2	69400957	*	W	-1.1982	-4.47826
2_69401468_T_C	rs7591825	2	69401468	T	C	0.0219	1.02249	1.00604	1.03842	0.419	11	rs7591825	0.007671	2	69401468	T	C	0.581	0.978	0.963	0.994	-0.0219	0.0082	85934	401577	2	69401468	2	69401468	*	rs7591825	Y	69628600	rs7591825	T	C	0.576	0.0115	0.0017	3.5e-11	691418	69628600	69401468	2	69401468	2	69401468	*	Y	2.67073	6.76471
2_69405488_T_C	rs6759021	2	69405488	T	C	-0.013	0.987167	0.966184	1.00908	0.1565	11	rs6759021	0.2433	2	69405488	T	C	0.8435	1.013	0.991	1.035	0.013	0.0111	85934	401577	2	69405488	2	69405488	*	rs6759021	Y	69632620	rs6759021	T	C	0.8434	-0.0103	0.0023	7.7e-06	691726	69632620	69405488	2	69405488	2	69405488	*	Y	-1.17117	-4.47826
2_69419372_G_A	rs7605572	2	69419372	G	A	-0.0142	0.986	0.965	1.007	0.1627	10	rs7605572	0.1972	2	69419372	A	G	0.1627	0.986	0.965	1.007	-0.0142	0.011	85934	401577	2	69419372	2	69419372	*	rs7605572	R	69646504	rs7605572	A	G	0.1598	0.0107	0.0023	3.1e-06	692241	69646504	69419372	2	69419372	2	69419372	*	R	-1.29091	4.65217
2_69428658_T_C	rs4581940	2	69428658	T	C	0.0216	1.02145	1.00604	1.03842	0.4197	11	rs4581940	0.008481	2	69428658	T	C	0.5803	0.979	0.963	0.994	-0.0216	0.0082	85934	401577	2	69428658	2	69428658	*	rs4581940	Y	69655790	rs4581940	T	C	0.5762	0.0116	0.0017	2.1e-11	692070	69655790	69428658	2	69428658	2	69428658	*	Y	2.63415	6.82353
2_69431994_A_T	rs4453725	2	69431994	A	T	0.0208	1.02145	1.00503	1.03734	0.4171	6	rs4453725	0.01142	2	69431994	A	T	0.5829	0.979	0.964	0.995	-0.0208	0.0082	85934	401577	2	69431994	2	69431994	*	rs4453725	W	69659126	rs4453725	A	T	0.5767	0.0116	0.0017	2.3e-11	692596	69659126	69431994	2	69431994	2	69431994	*	W	2.53659	6.82353
2_69432270_T_A	rs7595167	2	69432270	T	A	0.022	1.022	1.006	1.039	0.4198	5	rs7595167	0.00745	2	69432270	A	T	0.4198	1.022	1.006	1.039	0.022	0.0082	85934	401577	2	69432270	2	69432270	*	rs7595167	W	69659402	rs7595167	A	T	0.424	-0.0115	0.0017	2.9e-11	692196	69659402	69432270	2	69432270	2	69432270	*	W	2.68293	-6.76471
2_69436173_G_A	rs4284873	2	69436173	G	A	0.0212	1.021	1.005	1.038	0.4176	10	rs4284873	0.009843	2	69436173	A	G	0.4176	1.021	1.005	1.038	0.0212	0.0082	85934	401577	2	69436173	2	69436173	*	rs4284873	R	69663305	rs4284873	A	G	0.4241	-0.0115	0.0017	2.9e-11	690224	69663305	69436173	2	69436173	2	69436173	*	R	2.58537	-6.76471
2_69437844_C_T	rs13416004	2	69437844	C	T	0.0181	1.018	1.002	1.035	0.419	10	rs13416004	0.02691	2	69437844	T	C	0.419	1.018	1.002	1.035	0.0181	0.0082	85934	401577	2	69437844	2	69437844	*	rs13416004	Y	69664976	rs13416004	T	C	0.4229	-0.0113	0.0017	7.4e-11	691974	69664976	69437844	2	69437844	2	69437844	*	Y	2.20732	-6.64706
2_69438084_G_A	rs13418928	2	69438084	G	A	0.0187	1.019	1.003	1.035	0.4312	10	rs13418928	0.02227	2	69438084	A	G	0.4312	1.019	1.003	1.035	0.0187	0.0082	85934	401577	2	69438084	2	69438084	*	rs13418928	R	69665216	rs13418928	A	G	0.4344	-0.0111	0.0017	1e-10	692349	69665216	69438084	2	69438084	2	69438084	*	R	2.28049	-6.52941
2_69440855_T_C	rs6758228	2	69440855	T	C	0.0182	1.01833	1.002	1.0352	0.4405	11	rs6758228	0.02544	2	69440855	T	C	0.5595	0.982	0.966	0.998	-0.0182	0.0082	85934	401577	2	69440855	2	69440855	*	rs6758228	Y	69667987	rs6758228	T	C	0.5613	0.0112	0.0017	8e-11	691310	69667987	69440855	2	69440855	2	69440855	*	Y	2.21951	6.58824
2_69460092_C_T	rs4441525	2	69460092	C	T	0.0178	1.018	1.002	1.034	0.432	10	rs4441525	0.02994	2	69460092	T	C	0.432	1.018	1.002	1.034	0.0178	0.0082	85934	401577	2	69460092	2	69460092	*	rs4441525	Y	69687224	rs4441525	T	C	0.4353	-0.0105	0.0017	1.1e-09	690676	69687224	69460092	2	69460092	2	69460092	*	Y	2.17073	-6.17647
2_69465874_C_T	rs9309428	2	69465874	C	T	0.0175	1.018	1.001	1.034	0.4324	10	rs9309428	0.03263	2	69465874	T	C	0.4324	1.018	1.001	1.034	0.0175	0.0082	85934	401577	2	69465874	2	69465874	*	rs9309428	Y	69693006	rs9309428	T	C	0.4377	-0.0108	0.0017	4.1e-10	691775	69693006	69465874	2	69465874	2	69465874	*	Y	2.13415	-6.35294
2_69468869_G_A	rs7420531	2	69468869	G	A	-0.0188	0.981	0.966	0.997	0.5337	10	rs7420531	0.02096	2	69468869	A	G	0.5337	0.981	0.966	0.997	-0.0188	0.0081	85934	401577	2	69468869	2	69468869	*	rs7420531	R	69696001	rs7420531	A	G	0.5303	0.0106	0.0017	5.5e-10	690344	69696001	69468869	2	69468869	2	69468869	*	R	-2.32099	6.23529
2_69471026_G_A	rs3552	2	69471026	G	A	-0.0193	0.981	0.965	0.997	0.5345	10	rs3552	0.01792	2	69471026	A	G	0.5345	0.981	0.965	0.997	-0.0193	0.0081	85934	401577	2	69471026	2	69471026	*	rs3552	R	69698158	rs3552	A	G	0.5321	0.0108	0.0017	3.6e-10	689782	69698158	69471026	2	69471026	2	69471026	*	R	-2.38272	6.35294
2_69477809_A_G	rs2312205	2	69477809	A	G	-0.0088	0.99108	0.970874	1.01215	0.1757	11	rs2312205	0.4118	2	69477809	A	G	0.8243	1.009	0.988	1.03	0.0088	0.0107	85934	401577	2	69477809	2	69477809	*	rs2312205	R	69704941	rs2312205	A	G	0.8249	-0.0088	0.0022	7e-05	689602	69704941	69477809	2	69477809	2	69477809	*	R	-0.82243	-4
2_69477838_G_T	rs11688141	2	69477838	G	T	-0.0092	0.991	0.97	1.012	0.1756	10	rs11688141	0.3916	2	69477838	T	G	0.1756	0.991	0.97	1.012	-0.0092	0.0107	85934	401577	2	69477838	2	69477838	*	rs11688141	K	69704970	rs11688141	T	G	0.1737	0.0089	0.0022	6.8e-05	689597	69704970	69477838	2	69477838	2	69477838	*	K	-0.859813	4.04545
2_69478154_C_T	rs7582735	2	69478154	C	T	-0.0098	0.99	0.97	1.011	0.1711	10	rs7582735	0.36	2	69478154	T	C	0.1711	0.99	0.97	1.011	-0.0098	0.0108	85934	401577	2	69478154	2	69478154	*	rs7582735	Y	69705286	rs7582735	T	C	0.1722	0.0087	0.0022	9e-05	690037	69705286	69478154	2	69478154	2	69478154	*	Y	-0.907407	3.95455
2_69478754_G_A	rs7583591	2	69478754	G	A	-0.0105	0.99	0.969	1.011	0.1705	10	rs7583591	0.3298	2	69478754	A	G	0.1705	0.99	0.969	1.011	-0.0105	0.0108	85934	401577	2	69478754	2	69478754	*	rs7583591	R	69705886	rs7583591	A	G	0.1722	0.0085	0.0022	0.00013	690017	69705886	69478754	2	69478754	2	69478754	*	R	-0.972222	3.86364
2_69481235_T_C	rs6546523	2	69481235	T	C	-0.0093	0.99108	0.969932	1.01215	0.1742	11	rs6546523	0.3833	2	69481235	T	C	0.8258	1.009	0.988	1.031	0.0093	0.0107	85934	401577	2	69481235	2	69481235	*	rs6546523	Y	69708367	rs6546523	T	C	0.8271	-0.0088	0.0022	7.5e-05	689566	69708367	69481235	2	69481235	2	69481235	*	Y	-0.869159	-4
2_69488713_T_C	rs2312207	2	69488713	T	C	-0.0194	0.980392	0.965251	0.996016	0.5365	11	rs2312207	0.01719	2	69488713	T	C	0.4635	1.02	1.004	1.036	0.0194	0.0081	85934	401577	2	69488713	2	69488713	*	rs2312207	Y	69715845	rs2312207	T	C	0.4704	-0.0107	0.0017	5.3e-10	686207	69715845	69488713	2	69488713	2	69488713	*	Y	-2.39506	-6.29412
2_69490253_T_C	rs7569000	2	69490253	T	C	-0.0095	0.990099	0.969932	1.01215	0.1712	11	rs7569000	0.3791	2	69490253	T	C	0.8288	1.01	0.988	1.031	0.0095	0.0108	85934	401577	2	69490253	2	69490253	*	rs7569000	Y	69717385	rs7569000	T	C	0.8295	-0.0086	0.0022	0.00014	683980	69717385	69490253	2	69490253	2	69490253	*	Y	-0.87963	-3.90909
2_69492045_A_C	rs6546524	2	69492045	A	C	-0.0198	0.980392	0.965251	0.996016	0.5338	11	rs6546524	0.01508	2	69492045	A	C	0.4662	1.02	1.004	1.036	0.0198	0.0081	85934	401577	2	69492045	2	69492045	*	rs6546524	M	69719177	rs6546524	A	C	0.4734	-0.0103	0.0017	1.9e-09	685604	69719177	69492045	2	69492045	2	69492045	*	M	-2.44444	-6.05882
2_69494983_G_A	rs2312209	2	69494983	G	A	-0.0191	0.981	0.966	0.997	0.5336	10	rs2312209	0.01902	2	69494983	A	G	0.5336	0.981	0.966	0.997	-0.0191	0.0081	85934	401577	2	69494983	2	69494983	*	rs2312209	R	69722115	rs2312209	A	G	0.5278	0.0103	0.0017	2.5e-09	684960	69722115	69494983	2	69494983	2	69494983	*	R	-2.35802	6.05882
2_69496578_C_T	rs7577851	2	69496578	C	T	-0.0101	0.99	0.969	1.011	0.1732	10	rs7577851	0.3466	2	69496578	T	C	0.1732	0.99	0.969	1.011	-0.0101	0.0108	85934	401577	2	69496578	2	69496578	*	rs7577851	Y	69723710	rs7577851	T	C	0.1694	0.0081	0.0022	0.00028	692552	69723710	69496578	2	69496578	2	69496578	*	Y	-0.935185	3.68182
2_69659625_A_G	rs10779953	2	69659625	A	G	-0.0052	0.995025	0.977517	1.01215	0.2806	11	rs10779953	0.5618	2	69659625	A	G	0.7194	1.005	0.988	1.023	0.0052	0.009	85934	401577	2	69659625	2	69659625	*	rs10779953	R	69886757	rs10779953	A	G	0.7247	-0.0073	0.0019	0.00016	687364	69886757	69659625	2	69659625	2	69659625	*	R	-0.577778	-3.84211
2_69660705_G_T	rs1396798	2	69660705	G	T	-0.0061	0.994	0.976	1.012	0.2709	10	rs1396798	0.5005	2	69660705	T	G	0.2709	0.994	0.976	1.012	-0.0061	0.0091	85934	401577	2	69660705	2	69660705	*	rs1396798	K	69887837	rs1396798	T	G	0.2665	0.0067	0.0019	0.0005	689688	69887837	69660705	2	69660705	2	69660705	*	K	-0.67033	3.52632
2_70088855_C_T	rs11545482	2	70088855	C	T	0.0273	1.028	0.967	1.092	0.018	10	rs11545482	0.3786	2	70088855	T	C	0.018	1.028	0.967	1.092	0.0273	0.031	85502	400497	2	70088855	2	70088855	*	rs11545482	Y	70315987	rs11545482	T	C	0.01988	-0.023	0.0064	0.00033	635430	70315987	70088855	2	70088855	2	70088855	*	Y	0.880645	-3.59375
2_70657076_G_C	rs1048753	2	70657076	G	C	0.0324	1.033	1.016	1.05	0.402	5	rs1048753	9.58e-05	2	70657076	C	G	0.402	1.033	1.016	1.05	0.0324	0.0083	85934	401577	2	70657076	2	70657076	*	rs1048753	S	70884208	rs1048753	C	G	0.3965	-0.0068	0.0018	0.00013	681572	70884208	70657076	2	70657076	2	70657076	*	S	3.90361	-3.77778
2_70661760_G_C	rs3821258	2	70661760	G	C	0.0219	1.022	1	1.045	0.1473	5	rs3821258	0.05547	2	70661760	C	G	0.1473	1.022	1	1.045	0.0219	0.0114	85934	401577	2	70661760	2	70661760	*	rs3821258	S	70888892	rs3821258	C	G	0.1452	-0.0098	0.0024	6e-05	689841	70888892	70661760	2	70661760	2	70661760	*	S	1.92105	-4.08333
2_70662366_A_G	rs17698193	2	70662366	A	G	0.0148	1.01523	0.994036	1.03627	0.1836	11	rs17698193	0.1555	2	70662366	A	G	0.8164	0.985	0.965	1.006	-0.0148	0.0104	85934	401577	2	70662366	2	70662366	*	rs17698193	R	70889498	rs17698193	A	G	0.823	0.0085	0.0023	0.00016	684376	70889498	70662366	2	70662366	2	70662366	*	R	1.42308	3.69565
2_70664383_C_T	rs13003996	2	70664383	C	T	0.0211	1.021	0.999	1.044	0.1469	10	rs13003996	0.06528	2	70664383	T	C	0.1469	1.021	0.999	1.044	0.0211	0.0114	85934	401577	2	70664383	2	70664383	*	rs13003996	Y	70891515	rs13003996	T	C	0.1455	-0.01	0.0025	5.4e-05	689961	70891515	70664383	2	70664383	2	70664383	*	Y	1.85088	-4
2_70665565_C_T	rs3771467	2	70665565	C	T	0.0312	1.032	1.015	1.049	0.3889	10	rs3771467	0.0001873	2	70665565	T	C	0.3889	1.032	1.015	1.049	0.0312	0.0083	85934	401577	2	70665565	2	70665565	*	rs3771467	Y	70892697	rs3771467	T	C	0.3838	-0.0073	0.0018	5.2e-05	683390	70892697	70665565	2	70665565	2	70665565	*	Y	3.75904	-4.05556
2_70667294_A_T	rs10164951	2	70667294	A	T	0.0296	1.02987	1.01317	1.04712	0.3958	6	rs10164951	0.0003782	2	70667294	A	T	0.6042	0.971	0.955	0.987	-0.0296	0.0083	85934	401577	2	70667294	2	70667294	*	rs10164951	W	70894426	rs10164951	A	T	0.609	0.007	0.0018	7.4e-05	683497	70894426	70667294	2	70667294	2	70667294	*	W	3.56627	3.88889
2_70668930_C_T	rs758062	2	70668930	C	T	0.0268	1.027	1.01	1.044	0.3867	10	rs758062	0.001339	2	70668930	T	C	0.3867	1.027	1.01	1.044	0.0268	0.0084	85934	401577	2	70668930	2	70668930	*	rs758062	Y	70896062	rs758062	T	C	0.3825	-0.0073	0.0018	3.9e-05	684673	70896062	70668930	2	70668930	2	70668930	*	Y	3.19048	-4.05556
2_70669225_C_T	rs2270043	2	70669225	C	T	0.0229	1.023	1.005	1.042	0.2665	10	rs2270043	0.01231	2	70669225	T	C	0.2665	1.023	1.005	1.042	0.0229	0.0092	85934	401577	2	70669225	2	70669225	*	rs2270043	Y	70896357	rs2270043	T	C	0.274	-0.0092	0.0019	2e-06	690752	70896357	70669225	2	70669225	2	70669225	*	Y	2.48913	-4.84211
2_70671612_G_A	rs3771466	2	70671612	G	A	0.0161	1.016	0.998	1.034	0.2898	10	rs3771466	0.07153	2	70671612	A	G	0.2898	1.016	0.998	1.034	0.0161	0.009	85934	401577	2	70671612	2	70671612	*	rs3771466	R	70898744	rs3771466	A	G	0.2948	-0.0083	0.0019	1.5e-05	678482	70898744	70671612	2	70671612	2	70671612	*	R	1.78889	-4.36842
2_70671690_C_T	rs3771464	2	70671690	C	T	0.0162	1.016	0.999	1.034	0.2896	10	rs3771464	0.07087	2	70671690	T	C	0.2896	1.016	0.999	1.034	0.0162	0.009	85934	401577	2	70671690	2	70671690	*	rs3771464	Y	70898822	rs3771464	T	C	0.2948	-0.0082	0.0018	5.9e-06	780019	70898822	70671690	2	70671690	2	70671690	*	Y	1.8	-4.55556
2_70671870_T_G	rs3771463	2	70671870	T	G	0.0243	1.02459	1.00806	1.04167	0.4319	11	rs3771463	0.00315	2	70671870	T	G	0.5681	0.976	0.96	0.992	-0.0243	0.0082	85934	401577	2	70671870	2	70671870	*	rs3771463	K	70899002	rs3771463	T	G	0.5734	0.0061	0.0018	0.0005	677748	70899002	70671870	2	70671870	2	70671870	*	K	2.96341	3.38889
2_70674444_C_T	rs2074813	2	70674444	C	T	0.0151	1.015	0.997	1.033	0.29	10	rs2074813	0.09356	2	70674444	T	C	0.29	1.015	0.997	1.033	0.0151	0.009	85934	401577	2	70674444	2	70674444	*	rs2074813	Y	70901576	rs2074813	T	C	0.2951	-0.0087	0.0019	6.7e-06	676734	70901576	70674444	2	70674444	2	70674444	*	Y	1.67778	-4.57895
2_70677428_C_T	rs2074814	2	70677428	C	T	0.015	1.015	0.997	1.034	0.2736	10	rs2074814	0.1016	2	70677428	T	C	0.2736	1.015	0.997	1.034	0.015	0.0092	85934	401577	2	70677428	2	70677428	*	rs2074814	Y	70904560	rs2074814	T	C	0.2739	-0.0072	0.002	0.00024	674846	70904560	70677428	2	70677428	2	70677428	*	Y	1.63043	-3.6
2_70678983_C_A	rs2074815	2	70678983	C	A	0.0139	1.014	0.996	1.032	0.2752	10	rs2074815	0.1276	2	70678983	A	C	0.2752	1.014	0.996	1.032	0.0139	0.0092	85934	401577	2	70678983	2	70678983	*	rs2074815	M	70906115	rs2074815	A	C	0.2781	-0.0069	0.002	0.00045	676068	70906115	70678983	2	70678983	2	70678983	*	M	1.51087	-3.45
2_70687760_C_A	rs2074818	2	70687760	C	A	0.0188	1.019	1	1.038	0.2391	10	rs2074818	0.04838	2	70687760	A	C	0.2391	1.019	1	1.038	0.0188	0.0095	85934	401577	2	70687760	2	70687760	*	rs2074818	M	70914892	rs2074818	A	C	0.2407	-0.0084	0.002	2.8e-05	689197	70914892	70687760	2	70687760	2	70687760	*	M	1.97895	-4.2
2_70687781_C_T	rs2074819	2	70687781	C	T	0.0188	1.019	1	1.038	0.2391	10	rs2074819	0.04895	2	70687781	T	C	0.2391	1.019	1	1.038	0.0188	0.0095	85934	401577	2	70687781	2	70687781	*	rs2074819	Y	70914913	rs2074819	T	C	0.2407	-0.0084	0.002	2.9e-05	689196	70914913	70687781	2	70687781	2	70687781	*	Y	1.97895	-4.2
2_70687913_T_C	rs2270042	2	70687913	T	C	0.019	1.01937	1	1.03842	0.2386	11	rs2270042	0.0471	2	70687913	T	C	0.7614	0.981	0.963	1	-0.019	0.0096	85934	401577	2	70687913	2	70687913	*	rs2270042	Y	70915045	rs2270042	T	C	0.76	0.0084	0.002	2.8e-05	688955	70915045	70687913	2	70687913	2	70687913	*	Y	1.97917	4.2
2_70688002_C_G	rs2074820	2	70688002	C	G	0.0187	1.01937	1	1.03842	0.2391	6	rs2074820	0.05026	2	70688002	C	G	0.7609	0.981	0.963	1	-0.0187	0.0095	85934	401577	2	70688002	2	70688002	*	rs2074820	S	70915134	rs2074820	C	G	0.7593	0.0084	0.002	2.9e-05	689195	70915134	70688002	2	70688002	2	70688002	*	S	1.96842	4.2
2_70688215_C_T	rs7340146	2	70688215	C	T	0.0187	1.019	1	1.038	0.2391	10	rs7340146	0.05027	2	70688215	T	C	0.2391	1.019	1	1.038	0.0187	0.0095	85934	401577	2	70688215	2	70688215	*	rs7340146	Y	70915347	rs7340146	T	C	0.2411	-0.0084	0.002	2.9e-05	690255	70915347	70688215	2	70688215	2	70688215	*	Y	1.96842	-4.2
2_70688684_T_C	rs6722771	2	70688684	T	C	0.0183	1.01833	1	1.03734	0.2389	11	rs6722771	0.05523	2	70688684	T	C	0.7611	0.982	0.964	1	-0.0183	0.0095	85934	401577	2	70688684	2	70688684	*	rs6722771	Y	70915816	rs6722771	T	C	0.7594	0.0084	0.002	2.6e-05	689218	70915816	70688684	2	70688684	2	70688684	*	Y	1.92632	4.2
2_70688821_C_A	rs6707474	2	70688821	C	A	0.0187	1.019	1	1.038	0.2391	10	rs6707474	0.05041	2	70688821	A	C	0.2391	1.019	1	1.038	0.0187	0.0095	85934	401577	2	70688821	2	70688821	*	rs6707474	M	70915953	rs6707474	A	C	0.2407	-0.0084	0.002	2.6e-05	689211	70915953	70688821	2	70688821	2	70688821	*	M	1.96842	-4.2
2_70689961_G_A	rs13401890	2	70689961	G	A	0.0128	1.013	0.995	1.031	0.2815	10	rs13401890	0.1577	2	70689961	A	G	0.2815	1.013	0.995	1.031	0.0128	0.0091	85934	401577	2	70689961	2	70689961	*	rs13401890	R	70917093	rs13401890	A	G	0.2806	-0.0072	0.0019	0.00015	690764	70917093	70689961	2	70689961	2	70689961	*	R	1.40659	-3.78947
2_70690049_A_G	rs13427154	2	70690049	A	G	0.0185	1.01833	1	1.03734	0.2392	11	rs13427154	0.05266	2	70690049	A	G	0.7608	0.982	0.964	1	-0.0185	0.0095	85934	401577	2	70690049	2	70690049	*	rs13427154	R	70917181	rs13427154	A	G	0.7594	0.0084	0.002	3.3e-05	689211	70917181	70690049	2	70690049	2	70690049	*	R	1.94737	4.2
2_70690636_C_T	rs12691192	2	70690636	C	T	0.0172	1.017	0.999	1.036	0.2419	10	rs12691192	0.07028	2	70690636	T	C	0.2419	1.017	0.999	1.036	0.0172	0.0095	85934	401577	2	70690636	2	70690636	*	rs12691192	Y	70917768	rs12691192	T	C	0.2415	-0.0079	0.002	8.1e-05	689194	70917768	70690636	2	70690636	2	70690636	*	Y	1.81053	-3.95
2_70691208_C_T	rs2286316	2	70691208	C	T	0.0174	1.018	0.999	1.037	0.2388	10	rs2286316	0.06863	2	70691208	T	C	0.2388	1.018	0.999	1.037	0.0174	0.0095	85934	401577	2	70691208	2	70691208	*	rs2286316	Y	70918340	rs2286316	T	C	0.2403	-0.0078	0.002	0.00011	689965	70918340	70691208	2	70691208	2	70691208	*	Y	1.83158	-3.9
2_70692213_A_G	rs2074821	2	70692213	A	G	0.0186	1.01833	1	1.03734	0.2538	11	rs2074821	0.04631	2	70692213	A	G	0.7462	0.982	0.964	1	-0.0186	0.0093	85934	401577	2	70692213	2	70692213	*	rs2074821	R	70919345	rs2074821	A	G	0.7459	0.0075	0.002	0.00015	690498	70919345	70692213	2	70692213	2	70692213	*	R	2	3.75
2_70693049_C_T	rs2072246	2	70693049	C	T	0.0173	1.017	0.999	1.037	0.2387	10	rs2072246	0.07001	2	70693049	T	C	0.2387	1.017	0.999	1.037	0.0173	0.0095	85934	401577	2	70693049	2	70693049	*	rs2072246	Y	70920181	rs2072246	T	C	0.2403	-0.0077	0.002	0.00013	690056	70920181	70693049	2	70693049	2	70693049	*	Y	1.82105	-3.85
2_70693531_C_T	rs3755375	2	70693531	C	T	0.0182	1.018	1	1.037	0.2538	10	rs3755375	0.05098	2	70693531	T	C	0.2538	1.018	1	1.037	0.0182	0.0093	85934	401577	2	70693531	2	70693531	*	rs3755375	Y	70920663	rs3755375	T	C	0.2537	-0.0076	0.002	0.00011	690613	70920663	70693531	2	70693531	2	70693531	*	Y	1.95699	-3.8
2_70696722_A_G	rs759463	2	70696722	A	G	0.0129	1.01317	0.995025	1.03093	0.2771	11	rs759463	0.1543	2	70696722	A	G	0.7229	0.987	0.97	1.005	-0.0129	0.0091	85934	401577	2	70696722	2	70696722	*	rs759463	R	70923854	rs759463	A	G	0.7233	0.0069	0.0019	0.00029	692173	70923854	70696722	2	70696722	2	70696722	*	R	1.41758	3.63158
2_70699003_A_G	rs3771461	2	70699003	A	G	0.0188	1.01937	1	1.03842	0.2478	11	rs3771461	0.0457	2	70699003	A	G	0.7522	0.981	0.963	1	-0.0188	0.0094	85934	401577	2	70699003	2	70699003	*	rs3771461	R	70926135	rs3771461	A	G	0.7502	0.0075	0.0019	6.7e-05	791491	70926135	70699003	2	70699003	2	70699003	*	R	2	3.94737
2_70700024_G_A	rs4852223	2	70700024	G	A	0.0171	1.017	0.998	1.037	0.2373	10	rs4852223	0.07312	2	70700024	A	G	0.2373	1.017	0.998	1.037	0.0171	0.0096	85934	401577	2	70700024	2	70700024	*	rs4852223	R	70927156	rs4852223	A	G	0.2391	-0.0081	0.002	5e-05	689772	70927156	70700024	2	70700024	2	70700024	*	R	1.78125	-4.05
2_70700202_T_C	rs4852701	2	70700202	T	C	0.0119	1.01215	0.994036	1.02987	0.2637	11	rs4852701	0.1978	2	70700202	T	C	0.7363	0.988	0.971	1.006	-0.0119	0.0092	85934	401577	2	70700202	2	70700202	*	rs4852701	Y	70927334	rs4852701	T	C	0.7368	0.0071	0.0019	0.00026	690056	70927334	70700202	2	70700202	2	70700202	*	Y	1.29348	3.73684
2_70700450_A_G	rs4852702	2	70700450	A	G	0.0189	1.01937	1	1.03842	0.2509	11	rs4852702	0.04357	2	70700450	A	G	0.7491	0.981	0.963	1	-0.0189	0.0094	85934	401577	2	70700450	2	70700450	*	rs4852702	R	70927582	rs4852702	A	G	0.749	0.0077	0.002	9.7e-05	690370	70927582	70700450	2	70700450	2	70700450	*	R	2.01064	3.85
2_70700529_G_A	rs4852703	2	70700529	G	A	0.0114	1.011	0.993	1.03	0.2622	10	rs4852703	0.219	2	70700529	A	G	0.2622	1.011	0.993	1.03	0.0114	0.0092	85934	401577	2	70700529	2	70700529	*	rs4852703	R	70927661	rs4852703	A	G	0.2669	-0.0071	0.0019	0.00028	690252	70927661	70700529	2	70700529	2	70700529	*	R	1.23913	-3.73684
2_70700736_T_C	rs4852224	2	70700736	T	C	0.0178	1.01833	0.999001	1.03734	0.2361	11	rs4852224	0.06213	2	70700736	T	C	0.7639	0.982	0.964	1.001	-0.0178	0.0096	85934	401577	2	70700736	2	70700736	*	rs4852224	Y	70927868	rs4852224	T	C	0.7639	0.0081	0.002	5.8e-05	689861	70927868	70700736	2	70700736	2	70700736	*	Y	1.85417	4.05
2_70703945_A_G	rs13407461	2	70703945	A	G	0.0187	1.01937	1	1.03734	0.2514	11	rs13407461	0.04548	2	70703945	A	G	0.7486	0.981	0.964	1	-0.0187	0.0094	85934	401577	2	70703945	2	70703945	*	rs13407461	R	70931077	rs13407461	A	G	0.7492	0.0077	0.002	9.2e-05	690265	70931077	70703945	2	70703945	2	70703945	*	R	1.98936	3.85
2_70704207_G_A	rs2287095	2	70704207	G	A	0.0113	1.011	0.993	1.03	0.262	10	rs2287095	0.2217	2	70704207	A	G	0.262	1.011	0.993	1.03	0.0113	0.0092	85934	401577	2	70704207	2	70704207	*	rs2287095	R	70931339	rs2287095	A	G	0.2628	-0.0071	0.0019	0.00028	689964	70931339	70704207	2	70704207	2	70704207	*	R	1.22826	-3.73684
2_70704974_A_T	rs3771460	2	70704974	A	T	0.0182	1.01833	1	1.03734	0.2516	6	rs3771460	0.05165	2	70704974	A	T	0.7484	0.982	0.964	1	-0.0182	0.0094	85934	401577	2	70704974	2	70704974	*	rs3771460	W	70932106	rs3771460	A	T	0.7487	0.0076	0.002	0.00012	689613	70932106	70704974	2	70704974	2	70704974	*	W	1.93617	3.8
2_70705023_C_T	rs3771459	2	70705023	C	T	0.0186	1.019	1	1.038	0.2514	10	rs3771459	0.04764	2	70705023	T	C	0.2514	1.019	1	1.038	0.0186	0.0094	85934	401577	2	70705023	2	70705023	*	rs3771459	Y	70932155	rs3771459	T	C	0.2521	-0.0076	0.002	0.00013	689272	70932155	70705023	2	70705023	2	70705023	*	Y	1.97872	-3.8
2_70705075_A_C	rs3771457	2	70705075	A	C	0.0172	1.01729	0.999001	1.03627	0.2561	11	rs3771457	0.06493	2	70705075	A	C	0.7439	0.983	0.965	1.001	-0.0172	0.0093	85934	401577	2	70705075	2	70705075	*	rs3771457	M	70932207	rs3771457	A	C	0.7497	0.0078	0.002	7.8e-05	681690	70932207	70705075	2	70705075	2	70705075	*	M	1.84946	3.9
2_70706504_T_C	rs2287096	2	70706504	T	C	0.0125	1.01215	0.994036	1.03093	0.2658	11	rs2287096	0.1738	2	70706504	T	C	0.7342	0.988	0.97	1.006	-0.0125	0.0092	85934	401577	2	70706504	2	70706504	*	rs2287096	Y	70933636	rs2287096	T	C	0.7364	0.007	0.0019	0.00035	688148	70933636	70706504	2	70706504	2	70706504	*	Y	1.3587	3.68421
2_70707035_T_C	rs2863794	2	70707035	T	C	0.0131	1.01317	0.995025	1.03199	0.2655	11	rs2863794	0.1563	2	70707035	T	C	0.7345	0.987	0.969	1.005	-0.0131	0.0092	85934	401577	2	70707035	2	70707035	*	rs2863794	Y	70934167	rs2863794	T	C	0.7364	0.0068	0.0019	0.00044	688429	70934167	70707035	2	70707035	2	70707035	*	Y	1.42391	3.57895
2_70707609_G_C	rs2110981	2	70707609	G	C	0.0115	1.012	0.993	1.03	0.2495	5	rs2110981	0.2213	2	70707609	C	G	0.2495	1.012	0.993	1.03	0.0115	0.0094	85934	401577	2	70707609	2	70707609	*	rs2110981	S	70934741	rs2110981	C	G	0.2501	-0.0069	0.002	0.0005	687496	70934741	70707609	2	70707609	2	70707609	*	S	1.2234	-3.45
2_70708350_A_G	rs11126288	2	70708350	A	G	0.0131	1.01317	0.995025	1.03199	0.2653	11	rs11126288	0.1567	2	70708350	A	G	0.7347	0.987	0.969	1.005	-0.0131	0.0092	85934	401577	2	70708350	2	70708350	*	rs11126288	R	70935482	rs11126288	A	G	0.7364	0.0068	0.0019	0.00047	687602	70935482	70708350	2	70708350	2	70708350	*	R	1.42391	3.57895
2_70709275_C_T	rs7597655	2	70709275	C	T	0.0115	1.012	0.993	1.03	0.2496	10	rs7597655	0.2203	2	70709275	T	C	0.2496	1.012	0.993	1.03	0.0115	0.0094	85934	401577	2	70709275	2	70709275	*	rs7597655	Y	70936407	rs7597655	T	C	0.25	-0.007	0.002	0.00043	687991	70936407	70709275	2	70709275	2	70709275	*	Y	1.2234	-3.5
2_70709363_A_G	rs7571189	2	70709363	A	G	0.013	1.01317	0.995025	1.03199	0.2653	11	rs7571189	0.1588	2	70709363	A	G	0.7347	0.987	0.969	1.005	-0.013	0.0092	85934	401577	2	70709363	2	70709363	*	rs7571189	R	70936495	rs7571189	A	G	0.7365	0.0068	0.0019	0.00048	687363	70936495	70709363	2	70709363	2	70709363	*	R	1.41304	3.57895
2_70709389_G_C	rs7597977	2	70709389	G	C	0.019	1.019	1	1.038	0.2376	5	rs7597977	0.04704	2	70709389	C	G	0.2376	1.019	1	1.038	0.019	0.0095	85934	401577	2	70709389	2	70709389	*	rs7597977	S	70936521	rs7597977	C	G	0.2377	-0.0078	0.002	0.00011	687285	70936521	70709389	2	70709389	2	70709389	*	S	2	-3.9
2_70710347_A_G	rs2024458	2	70710347	A	G	0.0144	1.0142	0.996016	1.03306	0.2629	11	rs2024458	0.1205	2	70710347	A	G	0.7371	0.986	0.968	1.004	-0.0144	0.0093	85934	401577	2	70710347	2	70710347	*	rs2024458	R	70937479	rs2024458	A	G	0.7364	0.0071	0.002	0.00027	686754	70937479	70710347	2	70710347	2	70710347	*	R	1.54839	3.55
2_70711340_C_T	rs6546619	2	70711340	C	T	0.0111	1.011	0.993	1.03	0.2507	10	rs6546619	0.2383	2	70711340	T	C	0.2507	1.011	0.993	1.03	0.0111	0.0094	85934	401577	2	70711340	2	70711340	*	rs6546619	Y	70938472	rs6546619	T	C	0.2497	-0.0069	0.002	0.00048	687343	70938472	70711340	2	70711340	2	70711340	*	Y	1.18085	-3.45
2_70712084_A_C	rs13005488	2	70712084	A	C	0.0188	1.01937	1	1.03842	0.2359	11	rs13005488	0.04982	2	70712084	A	C	0.7641	0.981	0.963	1	-0.0188	0.0096	85934	401577	2	70712084	2	70712084	*	rs13005488	M	70939216	rs13005488	A	C	0.7667	0.0071	0.002	0.00044	684545	70939216	70712084	2	70712084	2	70712084	*	M	1.95833	3.55
2_72206531_G_A	rs2192012	2	72206531	G	A	-0.0148	0.985	0.952	1.02	0.0582	10	rs2192012	0.3963	2	72206531	A	G	0.0582	0.985	0.952	1.02	-0.0148	0.0175	85934	401577	2	72206531	2	72206531	*	rs2192012	R	72433660	rs2192012	A	G	0.0549	0.0138	0.0037	0.00024	691435	72433660	72206531	2	72206531	2	72206531	*	R	-0.845714	3.72973
2_73044745_A_G	rs6732369	2	73044745	A	G	-0.0246	0.97561	0.956938	0.994036	0.2305	11	rs6732369	0.01139	2	73044745	A	G	0.7695	1.025	1.006	1.045	0.0246	0.0097	85934	401577	2	73044745	2	73044745	*	rs6732369	R	73271874	rs6732369	A	G	0.7741	0.0068	0.0019	0.00042	794639	73271874	73044745	2	73044745	2	73044745	*	R	-2.53608	3.57895
2_73045726_C_T	rs4144837	2	73045726	C	T	-0.0245	0.976	0.957	0.995	0.2125	10	rs4144837	0.01401	2	73045726	T	C	0.2125	0.976	0.957	0.995	-0.0245	0.01	85934	401577	2	73045726	2	73045726	*	rs4144837	Y	73272855	rs4144837	T	C	0.2092	-0.0078	0.0021	0.00019	692592	73272855	73045726	2	73045726	2	73045726	*	Y	-2.45	-3.71429
2_73051861_C_T	rs6710739	2	73051861	C	T	-0.026	0.974	0.956	0.993	0.214	10	rs6710739	0.008804	2	73051861	T	C	0.214	0.974	0.956	0.993	-0.026	0.0099	85934	401577	2	73051861	2	73051861	*	rs6710739	Y	73278990	rs6710739	T	C	0.209	-0.0076	0.0021	0.00028	692270	73278990	73051861	2	73051861	2	73051861	*	Y	-2.62626	-3.61905
2_73055237_C_T	rs10192077	2	73055237	C	T	-0.026	0.974	0.955	0.994	0.2132	10	rs10192077	0.009167	2	73055237	T	C	0.2132	0.974	0.955	0.994	-0.026	0.01	85934	401577	2	73055237	2	73055237	*	rs10192077	Y	73282366	rs10192077	T	C	0.2098	-0.0076	0.0021	0.00028	692355	73282366	73055237	2	73055237	2	73055237	*	Y	-2.6	-3.61905
2_73058623_T_A	rs10180720	2	73058623	T	A	-0.0255	0.975	0.956	0.994	0.2123	5	rs10180720	0.01065	2	73058623	A	T	0.2123	0.975	0.956	0.994	-0.0255	0.01	85934	401577	2	73058623	2	73058623	*	rs10180720	H	73285752	rs10180720	A	T	0.2088	-0.0076	0.0021	0.0003	692211	73285752	73058623	2	73058623	2	73058623	*	H	-2.55	-3.61905
2_73058867_G_A	rs17008631	2	73058867	G	A	-0.0266	0.974	0.955	0.993	0.2135	10	rs17008631	0.007534	2	73058867	A	G	0.2135	0.974	0.955	0.993	-0.0266	0.01	85934	401577	2	73058867	2	73058867	*	rs17008631	R	73285996	rs17008631	A	G	0.2091	-0.0076	0.0021	0.0003	692385	73285996	73058867	2	73058867	2	73058867	*	R	-2.66	-3.61905
2_73059085_T_C	rs7566904	2	73059085	T	C	-0.026	0.974659	0.95511	0.994036	0.2133	11	rs7566904	0.008968	2	73059085	T	C	0.7867	1.026	1.006	1.047	0.026	0.01	85934	401577	2	73059085	2	73059085	*	rs7566904	Y	73286214	rs7566904	T	C	0.7909	0.0077	0.0021	0.00025	692220	73286214	73059085	2	73059085	2	73059085	*	Y	-2.6	3.66667
2_73061690_T_C	rs10190861	2	73061690	T	C	-0.0255	0.974659	0.956023	0.994036	0.2114	11	rs10190861	0.01084	2	73061690	T	C	0.7886	1.026	1.006	1.046	0.0255	0.01	85934	401577	2	73061690	2	73061690	*	rs10190861	Y	73288819	rs10190861	T	C	0.7915	0.0079	0.0021	0.00016	691782	73288819	73061690	2	73061690	2	73061690	*	Y	-2.55	3.7619
2_73074490_T_C	rs1992133	2	73074490	T	C	-0.0269	0.97371	0.95511	0.992063	0.2176	11	rs1992133	0.006781	2	73074490	T	C	0.7824	1.027	1.008	1.047	0.0269	0.0099	85934	401577	2	73074490	2	73074490	*	rs1992133	Y	73301618	rs1992133	T	C	0.7858	0.0079	0.0022	0.00026	636089	73301618	73074490	2	73074490	2	73074490	*	Y	-2.71717	3.59091
2_73080442_C_T	rs3813222	2	73080442	C	T	-0.0264	0.974	0.955	0.993	0.2172	10	rs3813222	0.007879	2	73080442	T	C	0.2172	0.974	0.955	0.993	-0.0264	0.0099	85934	401577	2	73080442	2	73080442	*	rs3813222	Y	73307570	rs3813222	T	C	0.2129	-0.0078	0.0021	0.00021	690688	73307570	73080442	2	73080442	2	73080442	*	Y	-2.66667	-3.71429
2_73082971_T_C	rs10180995	2	73082971	T	C	-0.0264	0.97371	0.95511	0.993049	0.217	11	rs10180995	0.007691	2	73082971	T	C	0.783	1.027	1.007	1.047	0.0264	0.0099	85934	401577	2	73082971	2	73082971	*	rs10180995	Y	73310099	rs10180995	T	C	0.7867	0.0075	0.0021	0.00036	690968	73310099	73082971	2	73082971	2	73082971	*	Y	-2.66667	3.57143
2_73084877_A_C	rs13416407	2	73084877	A	C	-0.0263	0.97371	0.95511	0.993049	0.2175	11	rs13416407	0.008014	2	73084877	A	C	0.7825	1.027	1.007	1.047	0.0263	0.0099	85934	401577	2	73084877	2	73084877	*	rs13416407	M	73312005	rs13416407	A	C	0.7867	0.0076	0.0021	0.00028	690324	73312005	73084877	2	73084877	2	73084877	*	M	-2.65657	3.61905
2_73086835_A_G	rs6546800	2	73086835	A	G	-0.0268	0.97371	0.95511	0.993049	0.2183	11	rs6546800	0.006783	2	73086835	A	G	0.7817	1.027	1.007	1.047	0.0268	0.0099	85934	401577	2	73086835	2	73086835	*	rs6546800	R	73313963	rs6546800	A	G	0.7867	0.0076	0.0021	0.00025	690750	73313963	73086835	2	73086835	2	73086835	*	R	-2.70707	3.61905
2_73087181_T_C	rs7559340	2	73087181	T	C	-0.0271	0.97371	0.954198	0.992063	0.2182	11	rs7559340	0.006283	2	73087181	T	C	0.7818	1.027	1.008	1.048	0.0271	0.0099	85934	401577	2	73087181	2	73087181	*	rs7559340	Y	73314309	rs7559340	T	C	0.7867	0.0075	0.0021	0.0004	690721	73314309	73087181	2	73087181	2	73087181	*	Y	-2.73737	3.57143
2_73089412_A_T	rs3901273	2	73089412	A	T	-0.0249	0.97561	0.956938	0.994036	0.2156	6	rs3901273	0.0124	2	73089412	A	T	0.7844	1.025	1.006	1.045	0.0249	0.0099	85934	401577	2	73089412	2	73089412	*	rs3901273	W	73316540	rs3901273	A	T	0.787	0.0078	0.0021	0.0002	691200	73316540	73089412	2	73089412	2	73089412	*	W	-2.51515	3.71429
2_73091984_T_G	rs6727919	2	73091984	T	G	-0.026	0.974659	0.95511	0.994036	0.2138	11	rs6727919	0.009147	2	73091984	T	G	0.7862	1.026	1.006	1.047	0.026	0.01	85934	401577	2	73091984	2	73091984	*	rs6727919	K	73319112	rs6727919	T	G	0.7889	0.0079	0.0021	0.00016	692190	73319112	73091984	2	73091984	2	73091984	*	K	-2.6	3.7619
2_73093489_G_C	rs891432	2	73093489	G	C	-0.0253	0.975	0.956	0.994	0.2133	5	rs891432	0.01125	2	73093489	C	G	0.2133	0.975	0.956	0.994	-0.0253	0.01	85934	401577	2	73093489	2	73093489	*	rs891432	B	73320617	rs891432	C	G	0.2105	-0.0079	0.0021	0.00015	692436	73320617	73093489	2	73093489	2	73093489	*	B	-2.53	-3.7619
2_73093712_A_C	rs891433	2	73093712	A	C	-0.0254	0.974659	0.956023	0.994036	0.2131	11	rs891433	0.0108	2	73093712	A	C	0.7869	1.026	1.006	1.046	0.0254	0.01	85934	401577	2	73093712	2	73093712	*	rs891433	H	73320840	rs891433	A	C	0.7897	0.008	0.0021	0.00014	692350	73320840	73093712	2	73093712	2	73093712	*	H	-2.54	3.80952
2_73094843_T_C	rs727470	2	73094843	T	C	-0.0254	0.974659	0.956023	0.994036	0.2134	11	rs727470	0.01069	2	73094843	T	C	0.7866	1.026	1.006	1.046	0.0254	0.01	85934	401577	2	73094843	2	73094843	*	rs727470	Y	73321971	rs727470	T	C	0.7896	0.0079	0.0021	0.00016	692420	73321971	73094843	2	73094843	2	73094843	*	Y	-2.54	3.7619
2_73102281_A_C	rs13391532	2	73102281	A	C	-0.0248	0.97561	0.956938	0.995025	0.2136	11	rs13391532	0.01288	2	73102281	A	C	0.7864	1.025	1.005	1.045	0.0248	0.01	85934	401577	2	73102281	2	73102281	*	rs13391532	M	73329409	rs13391532	A	C	0.7894	0.0079	0.0021	0.00017	692600	73329409	73102281	2	73102281	2	73102281	*	M	-2.48	3.7619
2_73102744_A_G	rs1430350	2	73102744	A	G	-0.0249	0.97561	0.956938	0.994036	0.2137	11	rs1430350	0.01216	2	73102744	A	G	0.7863	1.025	1.006	1.045	0.0249	0.0099	85934	401577	2	73102744	2	73102744	*	rs1430350	R	73329872	rs1430350	A	G	0.7894	0.0079	0.0021	0.00017	692509	73329872	73102744	2	73102744	2	73102744	*	R	-2.51515	3.7619
2_73103386_A_G	rs7559074	2	73103386	A	G	-0.0263	0.97371	0.95511	0.993049	0.2153	11	rs7559074	0.008178	2	73103386	A	G	0.7847	1.027	1.007	1.047	0.0263	0.0099	85934	401577	2	73103386	2	73103386	*	rs7559074	R	73330514	rs7559074	A	G	0.7893	0.0076	0.0021	0.00027	692292	73330514	73103386	2	73103386	2	73103386	*	R	-2.65657	3.61905
2_73103826_C_T	rs1430351	2	73103826	C	T	-0.0248	0.976	0.957	0.995	0.2145	10	rs1430351	0.01241	2	73103826	T	C	0.2145	0.976	0.957	0.995	-0.0248	0.0099	85934	401577	2	73103826	2	73103826	*	rs1430351	Y	73330954	rs1430351	T	C	0.2114	-0.0079	0.0021	0.00017	692383	73330954	73103826	2	73103826	2	73103826	*	Y	-2.50505	-3.7619
2_73106857_T_C	rs1430349	2	73106857	T	C	-0.0244	0.97561	0.956938	0.995025	0.215	11	rs1430349	0.01413	2	73106857	T	C	0.785	1.025	1.005	1.045	0.0244	0.0099	85934	401577	2	73106857	2	73106857	*	rs1430349	Y	73333985	rs1430349	T	C	0.787	0.0075	0.0021	0.00037	690491	73333985	73106857	2	73106857	2	73106857	*	Y	-2.46465	3.57143
2_73109679_T_G	rs7602651	2	73109679	T	G	-0.0261	0.974659	0.95511	0.993049	0.2146	11	rs7602651	0.008655	2	73109679	T	G	0.7854	1.026	1.007	1.047	0.0261	0.01	85934	401577	2	73109679	2	73109679	*	rs7602651	K	73336807	rs7602651	T	G	0.7902	0.0077	0.0022	0.00036	637228	73336807	73109679	2	73109679	2	73109679	*	K	-2.61	3.5
2_73109960_A_C	rs13400920	2	73109960	A	C	-0.0258	0.974659	0.956023	0.994036	0.2171	11	rs13400920	0.009486	2	73109960	A	C	0.7829	1.026	1.006	1.046	0.0258	0.0099	85934	401577	2	73109960	2	73109960	*	rs13400920	M	73337088	rs13400920	A	C	0.7871	0.0077	0.0022	0.00039	635915	73337088	73109960	2	73109960	2	73109960	*	M	-2.60606	3.5
2_73116845_C_T	rs6710755	2	73116845	C	T	0.0119	1.012	0.994	1.03	0.6938	10	rs6710755	0.1784	2	73116845	T	C	0.6938	1.012	0.994	1.03	0.0119	0.0089	85934	401577	2	73116845	2	73116845	*	rs6710755	Y	73343973	rs6710755	T	C	0.6943	0.0066	0.0019	0.00041	691991	73343973	73116845	2	73116845	2	73116845	*	Y	1.33708	3.47368
2_73118763_A_G	rs6725882	2	73118763	A	G	0.0115	1.01112	0.994036	1.02987	0.6921	11	rs6725882	0.195	2	73118763	A	G	0.3079	0.989	0.971	1.006	-0.0115	0.0089	85934	401577	2	73118763	2	73118763	*	rs6725882	D	73345891	rs6725882	A	G	0.3045	-0.0069	0.0019	0.00023	691533	73345891	73118763	2	73118763	2	73118763	*	D	1.29213	-3.63158
2_73189138_A_T	rs6727996	2	73189138	A	T	-0.01	0.990099	0.938967	1.04384	0.0239	6	rs6727996	0.714	2	73189138	A	T	0.9761	1.01	0.958	1.065	0.01	0.0272	85934	401577	2	73189138	2	73189138	*	rs6727996	W	73416266	rs6727996	A	T	0.97919	-0.0217	0.006	0.00026	690119	73416266	73189138	2	73189138	2	73189138	*	W	-0.367647	-3.61667
2_73192527_T_C	rs6727270	2	73192527	T	C	-0.01	0.990099	0.938086	1.04493	0.0239	11	rs6727270	0.7139	2	73192527	T	C	0.9761	1.01	0.957	1.066	0.01	0.0273	85934	401577	2	73192527	2	73192527	*	rs6727270	Y	73419655	rs6727270	T	C	0.97919	-0.0225	0.006	0.00018	678374	73419655	73192527	2	73192527	2	73192527	*	Y	-0.3663	-3.75
2_73228472_C_T	rs11559241	2	73228472	C	T	-0.0145	0.986	0.934	1.04	0.0237	10	rs11559241	0.5943	2	73228472	T	C	0.0237	0.986	0.934	1.04	-0.0145	0.0273	85934	401577	2	73228472	2	73228472	*	rs11559241	Y	73455600	rs11559241	T	C	0.02204	0.0212	0.006	0.00038	690128	73455600	73228472	2	73228472	2	73228472	*	Y	-0.531136	3.53333
2_74814190_T_C	rs609037	2	74814190	T	C	0.0131	1.01317	0.997009	1.02987	0.521	11	rs609037	0.1099	2	74814190	T	C	0.479	0.987	0.971	1.003	-0.0131	0.0082	85934	401577	2	74814190	2	74814190	*	rs609037	Y	75041317	rs609037	T	C	0.4705	0.0062	0.0017	0.00032	691050	75041317	74814190	2	74814190	2	74814190	*	Y	1.59756	3.64706
2_74814306_T_C	rs608571	2	74814306	T	C	0.013	1.01317	0.997009	1.02987	0.521	11	rs608571	0.1141	2	74814306	T	C	0.479	0.987	0.971	1.003	-0.013	0.0082	85934	401577	2	74814306	2	74814306	*	rs608571	Y	75041433	rs608571	T	C	0.4705	0.0062	0.0017	0.00029	691031	75041433	74814306	2	74814306	2	74814306	*	Y	1.58537	3.64706
2_74814411_T_C	rs608132	2	74814411	T	C	0.0132	1.01317	0.997009	1.02987	0.521	11	rs608132	0.1083	2	74814411	T	C	0.479	0.987	0.971	1.003	-0.0132	0.0082	85934	401577	2	74814411	2	74814411	*	rs608132	Y	75041538	rs608132	T	C	0.4707	0.0062	0.0017	0.0003	690760	75041538	74814411	2	74814411	2	74814411	*	Y	1.60976	3.64706
2_74814747_A_G	rs642247	2	74814747	A	G	0.0127	1.01317	0.997009	1.02881	0.5211	11	rs642247	0.1206	2	74814747	A	G	0.4789	0.987	0.972	1.003	-0.0127	0.0082	85934	401577	2	74814747	2	74814747	*	rs642247	R	75041874	rs642247	A	G	0.4709	0.0064	0.0017	0.00017	692025	75041874	74814747	2	74814747	2	74814747	*	R	1.54878	3.76471
2_74814757_T_C	rs596064	2	74814757	T	C	0.013	1.01317	0.997009	1.02987	0.5209	11	rs596064	0.1123	2	74814757	T	C	0.4791	0.987	0.971	1.003	-0.013	0.0082	85934	401577	2	74814757	2	74814757	*	rs596064	Y	75041884	rs596064	T	C	0.471	0.0063	0.0017	0.00025	692019	75041884	74814757	2	74814757	2	74814757	*	Y	1.58537	3.70588
2_74814848_A_G	rs641809	2	74814848	A	G	0.0132	1.01317	0.997009	1.02987	0.5202	11	rs641809	0.1088	2	74814848	A	G	0.4798	0.987	0.971	1.003	-0.0132	0.0082	85934	401577	2	74814848	2	74814848	*	rs641809	R	75041975	rs641809	A	G	0.471	0.0064	0.0017	0.00017	692138	75041975	74814848	2	74814848	2	74814848	*	R	1.60976	3.76471
2_74815163_T_A	rs594220	2	74815163	T	A	0.0131	1.013	0.997	1.03	0.52	5	rs594220	0.1109	2	74815163	A	T	0.52	1.013	0.997	1.03	0.0131	0.0082	85934	401577	2	74815163	2	74815163	*	rs594220	W	75042290	rs594220	A	T	0.5334	-0.0062	0.0017	0.00027	692051	75042290	74815163	2	74815163	2	74815163	*	W	1.59756	-3.64706
2_74816086_T_C	rs687733	2	74816086	T	C	0.0128	1.01317	0.997009	1.02881	0.5217	11	rs687733	0.1177	2	74816086	T	C	0.4783	0.987	0.972	1.003	-0.0128	0.0082	85934	401577	2	74816086	2	74816086	*	rs687733	Y	75043213	rs687733	T	C	0.4714	0.006	0.0017	0.00046	689360	75043213	74816086	2	74816086	2	74816086	*	Y	1.56098	3.52941
2_74816183_A_G	rs687302	2	74816183	A	G	0.0129	1.01317	0.997009	1.02987	0.5199	11	rs687302	0.1164	2	74816183	A	G	0.4801	0.987	0.971	1.003	-0.0129	0.0082	85934	401577	2	74816183	2	74816183	*	rs687302	R	75043310	rs687302	A	G	0.4714	0.0062	0.0017	0.00031	686400	75043310	74816183	2	74816183	2	74816183	*	R	1.57317	3.64706
2_74816923_C_T	rs673315	2	74816923	C	T	0.0127	1.013	0.997	1.029	0.5179	10	rs673315	0.1231	2	74816923	T	C	0.5179	1.013	0.997	1.029	0.0127	0.0082	85934	401577	2	74816923	2	74816923	*	rs673315	Y	75044050	rs673315	T	C	0.528	-0.0064	0.0017	0.0002	692056	75044050	74816923	2	74816923	2	74816923	*	Y	1.54878	-3.76471
2_74818593_A_T	rs11898035	2	74818593	A	T	0.013	1.01317	0.997009	1.02987	0.5183	6	rs11898035	0.1142	2	74818593	A	T	0.4817	0.987	0.971	1.003	-0.013	0.0082	85934	401577	2	74818593	2	74818593	*	rs11898035	W	75045720	rs11898035	A	T	0.4719	0.0063	0.0017	0.00023	691807	75045720	74818593	2	74818593	2	74818593	*	W	1.58537	3.70588
2_74819417_A_G	rs3100579	2	74819417	A	G	0.0129	1.01317	0.997009	1.02987	0.5234	11	rs3100579	0.1156	2	74819417	A	G	0.4766	0.987	0.971	1.003	-0.0129	0.0082	85934	401577	2	74819417	2	74819417	*	rs3100579	R	75046544	rs3100579	A	G	0.4663	0.0065	0.0017	0.00015	692103	75046544	74819417	2	74819417	2	74819417	*	R	1.57317	3.82353
2_74819491_C_T	rs3103159	2	74819491	C	T	0.013	1.013	0.997	1.029	0.5233	10	rs3103159	0.1153	2	74819491	T	C	0.5233	1.013	0.997	1.029	0.013	0.0082	85934	401577	2	74819491	2	74819491	*	rs3103159	Y	75046618	rs3103159	T	C	0.534	-0.0065	0.0017	0.00016	692374	75046618	74819491	2	74819491	2	74819491	*	Y	1.58537	-3.82353
2_74819624_T_C	rs3100580	2	74819624	T	C	0.0131	1.01317	0.997009	1.02987	0.5245	11	rs3100580	0.1112	2	74819624	T	C	0.4755	0.987	0.971	1.003	-0.0131	0.0082	85934	401577	2	74819624	2	74819624	*	rs3100580	Y	75046751	rs3100580	T	C	0.4659	0.0063	0.0017	0.00021	692575	75046751	74819624	2	74819624	2	74819624	*	Y	1.59756	3.70588
2_74820079_T_C	rs842663	2	74820079	T	C	0.0131	1.01317	0.997009	1.02987	0.524	11	rs842663	0.1112	2	74820079	T	C	0.476	0.987	0.971	1.003	-0.0131	0.0082	85934	401577	2	74820079	2	74820079	*	rs842663	Y	75047206	rs842663	T	C	0.4659	0.0064	0.0017	0.00018	691865	75047206	74820079	2	74820079	2	74820079	*	Y	1.59756	3.76471
2_74820124_G_A	rs616987	2	74820124	G	A	0.0133	1.013	0.997	1.03	0.5233	10	rs616987	0.1053	2	74820124	A	G	0.5233	1.013	0.997	1.03	0.0133	0.0082	85934	401577	2	74820124	2	74820124	*	rs616987	R	75047251	rs616987	A	G	0.534	-0.0065	0.0017	0.00016	691619	75047251	74820124	2	74820124	2	74820124	*	R	1.62195	-3.82353
2_74820641_A_G	rs604502	2	74820641	A	G	0.0131	1.01317	0.997009	1.02987	0.5232	11	rs604502	0.1107	2	74820641	A	G	0.4768	0.987	0.971	1.003	-0.0131	0.0082	85934	401577	2	74820641	2	74820641	*	rs604502	R	75047768	rs604502	A	G	0.4661	0.0066	0.0017	0.00013	691682	75047768	74820641	2	74820641	2	74820641	*	R	1.59756	3.88235
2_74829091_C_T	rs657209	2	74829091	C	T	0.0128	1.013	0.997	1.029	0.5225	10	rs657209	0.1216	2	74829091	T	C	0.5225	1.013	0.997	1.029	0.0128	0.0083	85934	401577	2	74829091	2	74829091	*	rs657209	Y	75056218	rs657209	T	C	0.5337	-0.0068	0.0017	6.9e-05	691466	75056218	74829091	2	74829091	2	74829091	*	Y	1.54217	-4
2_74829598_C_A	rs670083	2	74829598	C	A	0.0135	1.014	0.997	1.03	0.5223	10	rs670083	0.1009	2	74829598	A	C	0.5223	1.014	0.997	1.03	0.0135	0.0083	85934	401577	2	74829598	2	74829598	*	rs670083	M	75056725	rs670083	A	C	0.5334	-0.0067	0.0017	9.7e-05	691218	75056725	74829598	2	74829598	2	74829598	*	M	1.62651	-3.94118
2_74831886_C_T	rs619850	2	74831886	C	T	0.0125	1.013	0.996	1.029	0.5229	10	rs619850	0.1289	2	74831886	T	C	0.5229	1.013	0.996	1.029	0.0125	0.0083	85934	401577	2	74831886	2	74831886	*	rs619850	Y	75059013	rs619850	T	C	0.5336	-0.0066	0.0017	0.00013	691229	75059013	74831886	2	74831886	2	74831886	*	Y	1.50602	-3.88235
2_74832972_A_G	rs656489	2	74832972	A	G	0.0117	1.01215	0.995025	1.02881	0.524	11	rs656489	0.1574	2	74832972	A	G	0.476	0.988	0.972	1.005	-0.0117	0.0083	85934	401577	2	74832972	2	74832972	*	rs656489	R	75060099	rs656489	A	G	0.4656	0.0064	0.0017	0.00021	684359	75060099	74832972	2	74832972	2	74832972	*	R	1.40964	3.76471
2_75958166_G_C	rs2692741	2	75958166	G	C	-0.0115	0.989	0.972	1.005	0.363	5	rs2692741	0.1777	2	75958166	C	G	0.363	0.989	0.972	1.005	-0.0115	0.0085	85934	401577	2	75958166	2	75958166	*	rs2692741	S	76185292	rs2692741	C	G	0.3717	0.0096	0.0018	1.1e-07	671094	76185292	75958166	2	75958166	2	75958166	*	S	-1.35294	5.33333
2_75959322_G_A	rs1822186	2	75959322	G	A	-0.0117	0.988	0.972	1.005	0.3638	10	rs1822186	0.1698	2	75959322	A	G	0.3638	0.988	0.972	1.005	-0.0117	0.0085	85934	401577	2	75959322	2	75959322	*	rs1822186	R	76186448	rs1822186	A	G	0.3778	0.0097	0.0018	6.2e-08	673215	76186448	75959322	2	75959322	2	75959322	*	R	-1.37647	5.38889
2_75959356_A_G	rs2197078	2	75959356	A	G	-0.0106	0.98912	0.97371	1.00503	0.443	11	rs2197078	0.1952	2	75959356	A	G	0.557	1.011	0.995	1.027	0.0106	0.0082	85934	401577	2	75959356	2	75959356	*	rs2197078	R	76186482	rs2197078	A	G	0.5553	-0.0061	0.0018	0.00047	668901	76186482	75959356	2	75959356	2	75959356	*	R	-1.29268	-3.38889
2_75959973_A_G	rs1807143	2	75959973	A	G	-0.0165	0.983284	0.966184	1.002	0.2713	11	rs1807143	0.07169	2	75959973	A	G	0.7287	1.017	0.998	1.035	0.0165	0.0092	85934	401577	2	75959973	2	75959973	*	rs1807143	R	76187099	rs1807143	A	G	0.7133	-0.0087	0.0019	7.4e-06	677959	76187099	75959973	2	75959973	2	75959973	*	R	-1.79348	-4.57895
2_75960124_A_G	rs2692743	2	75960124	A	G	-0.0172	0.983284	0.965251	1.001	0.2701	11	rs2692743	0.06188	2	75960124	A	G	0.7299	1.017	0.999	1.036	0.0172	0.0092	85934	401577	2	75960124	2	75960124	*	rs2692743	R	76187250	rs2692743	A	G	0.7143	-0.0089	0.0019	5e-06	678183	76187250	75960124	2	75960124	2	75960124	*	R	-1.86957	-4.68421
2_75982382_C_A	rs1441655	2	75982382	C	A	-0.0173	0.983	0.965	1.001	0.2667	10	rs1441655	0.06056	2	75982382	A	C	0.2667	0.983	0.965	1.001	-0.0173	0.0092	85934	401577	2	75982382	2	75982382	*	rs1441655	M	76209508	rs1441655	A	C	0.2854	0.0084	0.0019	1.2e-05	683864	76209508	75982382	2	75982382	2	75982382	*	M	-1.88043	4.42105
2_75994874_G_C	rs317226	2	75994874	G	C	-0.015	0.985	0.968	1.003	0.2688	5	rs317226	0.1035	2	75994874	C	G	0.2688	0.985	0.968	1.003	-0.015	0.0092	85934	401577	2	75994874	2	75994874	*	rs317226	S	76222000	rs317226	C	G	0.2841	0.0088	0.0019	5.9e-06	683455	76222000	75994874	2	75994874	2	75994874	*	S	-1.63043	4.63158
2_76009016_C_T	rs317231	2	76009016	C	T	-0.0168	0.983	0.966	1.001	0.2656	10	rs317231	0.07161	2	76009016	T	C	0.2656	0.983	0.966	1.001	-0.0168	0.0093	85934	401577	2	76009016	2	76009016	*	rs317231	Y	76236142	rs317231	T	C	0.2829	0.0083	0.002	2.7e-05	672223	76236142	76009016	2	76009016	2	76009016	*	Y	-1.80645	4.15
2_76015990_C_T	rs3843862	2	76015990	C	T	0.0004	1	0.984	1.017	0.5892	10	rs3843862	0.9627	2	76015990	T	C	0.5892	1	0.984	1.017	0.0004	0.0083	85934	401577	2	76015990	2	76015990	*	rs3843862	Y	76243116	rs3843862	T	C	0.5725	-0.0072	0.0016	1.4e-05	789519	76243116	76015990	2	76015990	2	76015990	*	Y	0.0481928	-4.5
2_76017822_A_G	rs427171	2	76017822	A	G	0.0048	1.00503	0.98912	1.02041	0.4685	11	rs427171	0.5565	2	76017822	A	G	0.5315	0.995	0.98	1.011	-0.0048	0.0081	85934	401577	2	76017822	2	76017822	*	rs427171	R	76244948	rs427171	A	G	0.5114	-0.0067	0.0017	8.7e-05	690472	76244948	76017822	2	76017822	2	76017822	*	R	0.592593	-3.94118
2_76019732_T_A	rs405354	2	76019732	T	A	0.004	1.004	0.988	1.02	0.4671	5	rs405354	0.6193	2	76019732	A	T	0.4671	1.004	0.988	1.02	0.004	0.0081	85934	401577	2	76019732	2	76019732	*	rs405354	W	76246858	rs405354	A	T	0.4889	0.007	0.0017	4.3e-05	690596	76246858	76019732	2	76019732	2	76019732	*	W	0.493827	4.11765
2_76020403_A_G	rs438780	2	76020403	A	G	0.0042	1.00402	0.988142	1.02041	0.4688	11	rs438780	0.6023	2	76020403	A	G	0.5312	0.996	0.98	1.012	-0.0042	0.0081	85934	401577	2	76020403	2	76020403	*	rs438780	R	76247529	rs438780	A	G	0.5111	-0.0068	0.0017	7.2e-05	690899	76247529	76020403	2	76020403	2	76020403	*	R	0.518519	-4
2_76027619_G_A	rs317264	2	76027619	G	A	0.0028	1.003	0.987	1.019	0.4684	10	rs317264	0.7274	2	76027619	A	G	0.4684	1.003	0.987	1.019	0.0028	0.0081	85934	401577	2	76027619	2	76027619	*	rs317264	R	76254745	rs317264	A	G	0.4901	0.0069	0.0017	5.2e-05	691398	76254745	76027619	2	76027619	2	76027619	*	R	0.345679	4.05882
2_76027734_C_T	rs317262	2	76027734	C	T	0.0028	1.003	0.987	1.019	0.4684	10	rs317262	0.734	2	76027734	T	C	0.4684	1.003	0.987	1.019	0.0028	0.0081	85934	401577	2	76027734	2	76027734	*	rs317262	Y	76254860	rs317262	T	C	0.4897	0.0069	0.0017	5.2e-05	691393	76254860	76027734	2	76027734	2	76027734	*	Y	0.345679	4.05882
2_76028542_A_G	rs317259	2	76028542	A	G	0.0025	1.002	0.987167	1.01833	0.4685	11	rs317259	0.7627	2	76028542	A	G	0.5315	0.998	0.982	1.013	-0.0025	0.0081	85934	401577	2	76028542	2	76028542	*	rs317259	R	76255668	rs317259	A	G	0.5104	-0.007	0.0017	4.7e-05	691564	76255668	76028542	2	76028542	2	76028542	*	R	0.308642	-4.11765
2_76043542_C_G	rs13427282	2	76043542	C	G	0.0084	1.00806	0.987167	1.02987	0.17	6	rs13427282	0.4404	2	76043542	C	G	0.83	0.992	0.971	1.013	-0.0084	0.0108	85934	401577	2	76043542	2	76043542	*	rs13427282	V	76270668	rs13427282	C	G	0.8334	0.0083	0.0023	0.00035	690138	76270668	76043542	2	76043542	2	76043542	*	V	0.777778	3.6087
2_76065688_T_A	rs317268	2	76065688	T	A	0.0034	1.003	0.988	1.019	0.48	5	rs317268	0.6733	2	76065688	A	T	0.48	1.003	0.988	1.019	0.0034	0.0081	85934	401577	2	76065688	2	76065688	*	rs317268	W	76292814	rs317268	A	T	0.5016	0.0069	0.0017	6.1e-05	691381	76292814	76065688	2	76065688	2	76065688	*	W	0.419753	4.05882
2_76076787_T_C	rs404892	2	76076787	T	C	0.0041	1.00402	0.988142	1.02041	0.4812	11	rs404892	0.6141	2	76076787	T	C	0.5188	0.996	0.98	1.012	-0.0041	0.0081	85934	401577	2	76076787	2	76076787	*	rs404892	Y	76303913	rs404892	T	C	0.498	-0.0069	0.0017	5.8e-05	691901	76303913	76076787	2	76076787	2	76076787	*	Y	0.506173	-4.05882
2_76115956_T_C	rs7563058	2	76115956	T	C	0.0045	1.00402	0.98912	1.02041	0.4813	11	rs7563058	0.581	2	76115956	T	C	0.5187	0.996	0.98	1.011	-0.0045	0.0081	85934	401577	2	76115956	2	76115956	*	rs7563058	Y	76343082	rs7563058	T	C	0.4987	-0.0069	0.0017	5.1e-05	691931	76343082	76115956	2	76115956	2	76115956	*	Y	0.555556	-4.05882
2_76150727_C_G	rs1996973	2	76150727	C	G	0.0045	1.00402	0.986193	1.02354	0.2456	6	rs1996973	0.6341	2	76150727	C	G	0.7544	0.996	0.977	1.014	-0.0045	0.0094	85934	401577	2	76150727	2	76150727	*	rs1996973	B	76377853	rs1996973	C	G	0.7607	0.007	0.002	0.0005	689093	76377853	76150727	2	76150727	2	76150727	*	B	0.478723	3.5
2_76156814_T_C	rs4852395	2	76156814	T	C	0.0054	1.00503	0.984252	1.02669	0.1713	11	rs4852395	0.6198	2	76156814	T	C	0.8287	0.995	0.974	1.016	-0.0054	0.0108	85934	401577	2	76156814	2	76156814	*	rs4852395	H	76383940	rs4852395	T	C	0.8336	0.0094	0.0023	5.9e-05	686455	76383940	76156814	2	76156814	2	76156814	*	H	0.5	4.08696
2_76158361_A_T	rs6711215	2	76158361	A	T	0.0047	1.00503	0.98912	1.02145	0.5398	6	rs6711215	0.5687	2	76158361	A	T	0.4602	0.995	0.979	1.011	-0.0047	0.0082	85934	401577	2	76158361	2	76158361	*	rs6711215	W	76385487	rs6711215	A	T	0.482	0.0079	0.0017	4.7e-06	687532	76385487	76158361	2	76158361	2	76158361	*	W	0.573171	4.64706
2_76158647_A_G	rs10179941	2	76158647	A	G	0.0049	1.00503	0.98912	1.02145	0.5391	11	rs10179941	0.5472	2	76158647	A	G	0.4609	0.995	0.979	1.011	-0.0049	0.0081	85934	401577	2	76158647	2	76158647	*	rs10179941	R	76385773	rs10179941	A	G	0.4771	0.0079	0.0017	3.8e-06	687450	76385773	76158647	2	76158647	2	76158647	*	R	0.604938	4.64706
2_76166710_C_A	rs13025684	2	76166710	C	A	-0.0032	0.997	0.981	1.013	0.3797	10	rs13025684	0.7048	2	76166710	A	C	0.3797	0.997	0.981	1.013	-0.0032	0.0084	85934	401577	2	76166710	2	76166710	*	rs13025684	M	76393836	rs13025684	A	C	0.397	0.0063	0.0018	0.00042	687488	76393836	76166710	2	76166710	2	76166710	*	M	-0.380952	3.5
2_76166757_A_G	rs12622977	2	76166757	A	G	0.0044	1.00402	0.988142	1.02041	0.4541	11	rs12622977	0.5882	2	76166757	A	G	0.5459	0.996	0.98	1.012	-0.0044	0.0082	85934	401577	2	76166757	2	76166757	*	rs12622977	R	76393883	rs12622977	A	G	0.5268	-0.0085	0.0017	9e-07	688883	76393883	76166757	2	76166757	2	76166757	*	R	0.536585	-5
2_76168350_T_G	rs1916871	2	76168350	T	G	0.0024	1.002	0.984252	1.02145	0.2452	11	rs1916871	0.801	2	76168350	T	G	0.7548	0.998	0.979	1.016	-0.0024	0.0095	85934	401577	2	76168350	2	76168350	*	rs1916871	K	76395476	rs1916871	T	G	0.7638	0.0082	0.002	5.3e-05	686503	76395476	76168350	2	76168350	2	76168350	*	K	0.252632	4.1
2_76168931_G_T	rs17753066	2	76168931	G	T	-0.0061	0.994	0.978	1.01	0.369	10	rs17753066	0.4708	2	76168931	T	G	0.369	0.994	0.978	1.01	-0.0061	0.0084	85934	401577	2	76168931	2	76168931	*	rs17753066	K	76396057	rs17753066	T	G	0.3869	0.0065	0.0018	0.00026	686555	76396057	76168931	2	76168931	2	76168931	*	K	-0.72619	3.61111
2_76182403_A_G	rs11679728	2	76182403	A	G	-0.0123	0.988142	0.968054	1.00806	0.1979	11	rs11679728	0.2279	2	76182403	A	G	0.8021	1.012	0.992	1.033	0.0123	0.0102	85934	401577	2	76182403	2	76182403	*	rs11679728	R	76409529	rs11679728	A	G	0.8117	0.0077	0.0022	0.00047	690936	76409529	76182403	2	76182403	2	76182403	*	R	-1.20588	3.5
2_76186566_A_G	rs1533986	2	76186566	A	G	-0.0105	0.98912	0.969932	1.00908	0.1965	11	rs1533986	0.304	2	76186566	A	G	0.8035	1.011	0.991	1.031	0.0105	0.0102	85934	401577	2	76186566	2	76186566	*	rs1533986	R	76413692	rs1533986	A	G	0.8083	0.0077	0.0022	0.00046	691435	76413692	76186566	2	76186566	2	76186566	*	R	-1.02941	3.5
2_76192114_A_G	rs12996043	2	76192114	A	G	-0.011	0.98912	0.969932	1.00908	0.196	11	rs12996043	0.282	2	76192114	A	G	0.804	1.011	0.991	1.031	0.011	0.0102	85934	401577	2	76192114	2	76192114	*	rs12996043	R	76419240	rs12996043	A	G	0.8101	0.0077	0.0022	0.00044	691219	76419240	76192114	2	76192114	2	76192114	*	R	-1.07843	3.5
2_76203815_T_G	rs1916870	2	76203815	T	G	-0.0104	0.990099	0.970874	1.00908	0.208	11	rs1916870	0.2988	2	76203815	T	G	0.792	1.01	0.991	1.03	0.0104	0.01	85934	401577	2	76203815	2	76203815	*	rs1916870	K	76430941	rs1916870	T	G	0.8016	0.0092	0.0022	2.3e-05	689097	76430941	76203815	2	76203815	2	76203815	*	K	-1.04	4.18182
2_76205516_A_G	rs11886716	2	76205516	A	G	-0.0124	0.988142	0.969932	1.00604	0.2685	11	rs11886716	0.1768	2	76205516	A	G	0.7315	1.012	0.994	1.031	0.0124	0.0092	85934	401577	2	76205516	2	76205516	*	rs11886716	R	76432642	rs11886716	A	G	0.7404	0.0092	0.002	3.4e-06	688670	76432642	76205516	2	76205516	2	76205516	*	R	-1.34783	4.6
2_76206969_A_G	rs1404085	2	76206969	A	G	0.0047	1.00503	0.96432	1.04712	0.9583	11	rs1404085	0.8245	2	76206969	A	G	0.0417	0.995	0.955	1.037	-0.0047	0.021	85934	401577	2	76206969	2	76206969	*	rs1404085	R	76434095	rs1404085	A	G	0.03859	0.0154	0.0044	0.00047	689310	76434095	76206969	2	76206969	2	76206969	*	R	0.22381	3.5
2_76209858_G_A	rs6725523	2	76209858	G	A	-0.0114	0.989	0.971	1.007	0.2674	10	rs6725523	0.2145	2	76209858	A	G	0.2674	0.989	0.971	1.007	-0.0114	0.0092	85934	401577	2	76209858	2	76209858	*	rs6725523	R	76436984	rs6725523	A	G	0.259	-0.0093	0.002	3e-06	686903	76436984	76209858	2	76209858	2	76209858	*	R	-1.23913	-4.65
2_76211172_A_G	rs6761061	2	76211172	A	G	-0.0109	0.98912	0.969932	1.00908	0.2095	11	rs6761061	0.2765	2	76211172	A	G	0.7905	1.011	0.991	1.031	0.0109	0.01	85934	401577	2	76211172	2	76211172	*	rs6761061	R	76438298	rs6761061	A	G	0.7969	0.0095	0.0022	1.1e-05	687768	76438298	76211172	2	76211172	2	76211172	*	R	-1.09	4.31818
2_76224093_A_G	rs6547057	2	76224093	A	G	-0.0115	0.988142	0.970874	1.00705	0.271	11	rs6547057	0.2095	2	76224093	A	G	0.729	1.012	0.993	1.03	0.0115	0.0092	85934	401577	2	76224093	2	76224093	*	rs6547057	R	76451219	rs6547057	A	G	0.7385	0.009	0.002	5.7e-06	686511	76451219	76224093	2	76224093	2	76224093	*	R	-1.25	4.5
2_76224137_A_G	rs2177498	2	76224137	A	G	0.0094	1.00908	0.968054	1.05263	0.96	11	rs2177498	0.6623	2	76224137	A	G	0.04	0.991	0.95	1.033	-0.0094	0.0214	85934	401577	2	76224137	2	76224137	*	rs2177498	R	76451263	rs2177498	A	G	0.03631	0.016	0.0044	0.00028	687209	76451263	76224137	2	76224137	2	76224137	*	R	0.439252	3.63636
2_76226636_G_A	rs11891956	2	76226636	G	A	-0.0118	0.988	0.971	1.006	0.2718	10	rs11891956	0.1968	2	76226636	A	G	0.2718	0.988	0.971	1.006	-0.0118	0.0092	85934	401577	2	76226636	2	76226636	*	rs11891956	R	76453762	rs11891956	A	G	0.2641	-0.0083	0.002	3.3e-05	684709	76453762	76226636	2	76226636	2	76226636	*	R	-1.28261	-4.15
2_76228042_T_C	rs13027106	2	76228042	T	C	-0.0116	0.988142	0.968992	1.00806	0.2127	11	rs13027106	0.2438	2	76228042	T	C	0.7873	1.012	0.992	1.032	0.0116	0.01	85934	401577	2	76228042	2	76228042	*	rs13027106	Y	76455168	rs13027106	T	C	0.7947	0.0082	0.0022	0.00015	684850	76455168	76228042	2	76228042	2	76228042	*	Y	-1.16	3.72727
2_76239741_A_G	rs2030667	2	76239741	A	G	-0.0135	0.986193	0.968992	1.00402	0.2753	11	rs2030667	0.1397	2	76239741	A	G	0.7247	1.014	0.996	1.032	0.0135	0.0091	85934	401577	2	76239741	2	76239741	*	rs2030667	R	76466867	rs2030667	A	G	0.7313	0.0084	0.002	1.8e-05	684513	76466867	76239741	2	76239741	2	76239741	*	R	-1.48352	4.2
2_76240856_A_G	rs7605631	2	76240856	A	G	0.0099	1.0101	0.968054	1.05374	0.96	11	rs7605631	0.6448	2	76240856	A	G	0.04	0.99	0.949	1.033	-0.0099	0.0214	85934	401577	2	76240856	2	76240856	*	rs7605631	R	76467982	rs7605631	A	G	0.03701	0.016	0.0045	0.00042	686820	76467982	76240856	2	76240856	2	76240856	*	R	0.462617	3.55556
2_76245478_T_A	rs12614559	2	76245478	T	A	0.0096	1.01	0.968	1.053	0.96	5	rs12614559	0.6558	2	76245478	A	T	0.96	1.01	0.968	1.053	0.0096	0.0214	85934	401577	2	76245478	2	76245478	*	rs12614559	W	76472604	rs12614559	A	T	0.96363	-0.0158	0.0045	0.00047	679627	76472604	76245478	2	76245478	2	76245478	*	W	0.448598	-3.51111
2_76251709_G_T	rs4852399	2	76251709	G	T	-0.0066	0.993	0.978	1.01	0.4392	10	rs4852399	0.4236	2	76251709	T	G	0.4392	0.993	0.978	1.01	-0.0066	0.0082	85934	401577	2	76251709	2	76251709	*	rs4852399	K	76478835	rs4852399	T	G	0.4479	0.0072	0.0018	4.3e-05	680196	76478835	76251709	2	76251709	2	76251709	*	K	-0.804878	4
2_76252107_C_G	rs10168901	2	76252107	C	G	-0.0118	0.988142	0.968992	1.00806	0.21	6	rs10168901	0.2375	2	76252107	C	G	0.79	1.012	0.992	1.032	0.0118	0.01	85934	401577	2	76252107	2	76252107	*	rs10168901	S	76479233	rs10168901	C	G	0.7968	0.009	0.0022	3.2e-05	686321	76479233	76252107	2	76252107	2	76252107	*	S	-1.18	4.09091
2_76256304_A_C	rs17753876	2	76256304	A	C	-0.0099	0.990099	0.971817	1.00908	0.2405	11	rs17753876	0.2987	2	76256304	A	C	0.7595	1.01	0.991	1.029	0.0099	0.0095	85934	401577	2	76256304	2	76256304	*	rs17753876	H	76483430	rs17753876	A	C	0.7612	0.0076	0.0021	0.00023	688393	76483430	76256304	2	76256304	2	76256304	*	H	-1.04211	3.61905
2_76258484_T_G	rs12993149	2	76258484	T	G	-0.0105	0.98912	0.970874	1.00806	0.2338	11	rs12993149	0.2722	2	76258484	T	G	0.7662	1.011	0.992	1.03	0.0105	0.0096	85934	401577	2	76258484	2	76258484	*	rs12993149	K	76485610	rs12993149	T	G	0.7729	0.0078	0.0021	0.00017	691909	76485610	76258484	2	76258484	2	76258484	*	K	-1.09375	3.71429
2_76260662_A_G	rs11683590	2	76260662	A	G	0.0047	1.00503	0.98912	1.02041	0.461	11	rs11683590	0.5594	2	76260662	A	G	0.539	0.995	0.98	1.011	-0.0047	0.0081	85934	401577	2	76260662	2	76260662	*	rs11683590	R	76487788	rs11683590	A	G	0.5496	0.0072	0.0017	2.8e-05	687919	76487788	76260662	2	76260662	2	76260662	*	R	0.580247	4.23529
2_76261288_G_C	rs1524212	2	76261288	G	C	0.0047	1.005	0.989	1.021	0.4594	5	rs1524212	0.5666	2	76261288	C	G	0.4594	1.005	0.989	1.021	0.0047	0.0081	85934	401577	2	76261288	2	76261288	*	rs1524212	S	76488414	rs1524212	C	G	0.4494	-0.0072	0.0017	2.6e-05	687905	76488414	76261288	2	76261288	2	76261288	*	S	0.580247	-4.23529
2_76263532_T_G	rs1526650	2	76263532	T	G	0.0138	1.0142	0.971817	1.0582	0.9607	11	rs1526650	0.5218	2	76263532	T	G	0.0393	0.986	0.945	1.029	-0.0138	0.0216	85934	401577	2	76263532	2	76263532	*	rs1526650	K	76490658	rs1526650	T	G	0.03502	0.0161	0.0046	0.00045	687528	76490658	76263532	2	76263532	2	76263532	*	K	0.638889	3.5
2_76264105_T_G	rs1880283	2	76264105	T	G	0.0149	1.01523	0.972763	1.05932	0.9606	11	rs1880283	0.491	2	76264105	T	G	0.0394	0.985	0.944	1.028	-0.0149	0.0216	85934	401577	2	76264105	2	76264105	*	rs1880283	D	76491231	rs1880283	T	G	0.03514	0.0159	0.0046	0.0005	687590	76491231	76264105	2	76264105	2	76264105	*	D	0.689815	3.45652
2_76267835_T_C	rs1526651	2	76267835	T	C	0.0145	1.0142	0.972763	1.0582	0.9611	11	rs1526651	0.5049	2	76267835	T	C	0.0389	0.986	0.945	1.028	-0.0145	0.0217	85934	401577	2	76267835	2	76267835	*	rs1526651	Y	76494961	rs1526651	T	C	0.03502	0.0161	0.0046	0.00045	687556	76494961	76267835	2	76267835	2	76267835	*	Y	0.668203	3.5
2_76268105_T_C	rs1526652	2	76268105	T	C	0.0144	1.0142	0.971817	1.0582	0.9611	11	rs1526652	0.506	2	76268105	T	C	0.0389	0.986	0.945	1.029	-0.0144	0.0217	85934	401577	2	76268105	2	76268105	*	rs1526652	Y	76495231	rs1526652	T	C	0.03502	0.016	0.0046	0.00047	687563	76495231	76268105	2	76268105	2	76268105	*	Y	0.663594	3.47826
2_76268767_T_C	rs17754447	2	76268767	T	C	-0.0144	0.985222	0.967118	1.00503	0.2123	11	rs17754447	0.1463	2	76268767	T	C	0.7877	1.015	0.995	1.034	0.0144	0.0099	85934	401577	2	76268767	2	76268767	*	rs17754447	Y	76495893	rs17754447	T	C	0.7934	0.0077	0.0021	0.00032	690812	76495893	76268767	2	76268767	2	76268767	*	Y	-1.45455	3.66667
2_76271385_A_G	rs1526654	2	76271385	A	G	-0.0079	0.992063	0.974659	1.0101	0.2776	11	rs1526654	0.3844	2	76271385	A	G	0.7224	1.008	0.99	1.026	0.0079	0.0091	85934	401577	2	76271385	2	76271385	*	rs1526654	R	76498511	rs1526654	A	G	0.7284	0.0073	0.002	0.00017	692588	76498511	76271385	2	76271385	2	76271385	*	R	-0.868132	3.65
2_76272951_C_A	rs11684308	2	76272951	C	A	-0.0067	0.993	0.976	1.011	0.278	10	rs11684308	0.4629	2	76272951	A	C	0.278	0.993	0.976	1.011	-0.0067	0.0091	85934	401577	2	76272951	2	76272951	*	rs11684308	H	76500077	rs11684308	A	C	0.2715	-0.0074	0.002	0.00015	692182	76500077	76272951	2	76272951	2	76272951	*	H	-0.736264	-3.7
2_76277130_T_C	rs1004630	2	76277130	T	C	-0.003	0.997009	0.981354	1.01317	0.443	11	rs1004630	0.709	2	76277130	T	C	0.557	1.003	0.987	1.019	0.003	0.0082	85934	401577	2	76277130	2	76277130	*	rs1004630	Y	76504256	rs1004630	T	C	0.5409	-0.0064	0.0017	0.00018	690933	76504256	76277130	2	76277130	2	76277130	*	Y	-0.365854	-3.76471
2_76282272_G_C	rs1526627	2	76282272	G	C	-0.0075	0.993	0.975	1.01	0.277	5	rs1526627	0.4075	2	76282272	C	G	0.277	0.993	0.975	1.01	-0.0075	0.0091	85934	401577	2	76282272	2	76282272	*	rs1526627	S	76509398	rs1526627	C	G	0.2714	-0.0073	0.002	0.00019	691130	76509398	76282272	2	76282272	2	76282272	*	S	-0.824176	-3.65
2_76288895_C_T	rs1526620	2	76288895	C	T	-0.0092	0.991	0.974	1.008	0.2833	10	rs1526620	0.307	2	76288895	T	C	0.2833	0.991	0.974	1.008	-0.0092	0.009	85934	401577	2	76288895	2	76288895	*	rs1526620	Y	76516021	rs1526620	T	C	0.2764	-0.0069	0.0019	0.00038	690104	76516021	76288895	2	76288895	2	76288895	*	Y	-1.02222	-3.63158
2_76296776_T_G	rs964440	2	76296776	T	G	0.0168	1.01729	0.97371	1.0627	0.9628	11	rs964440	0.4488	2	76296776	T	G	0.0372	0.983	0.941	1.027	-0.0168	0.0222	85934	401577	2	76296776	2	76296776	*	rs964440	K	76523902	rs964440	T	G	0.03321	0.0163	0.0046	0.00044	690957	76523902	76296776	2	76296776	2	76296776	*	K	0.756757	3.54348
2_76296891_C_T	rs964441	2	76296891	C	T	0.0158	1.016	0.973	1.061	0.9628	10	rs964441	0.4757	2	76296891	T	C	0.9628	1.016	0.973	1.061	0.0158	0.0222	85934	401577	2	76296891	2	76296891	*	rs964441	Y	76524017	rs964441	T	C	0.96679	-0.0163	0.0047	0.00046	690957	76524017	76296891	2	76296891	2	76296891	*	Y	0.711712	-3.46809
2_76297031_C_T	rs7601253	2	76297031	C	T	0.0164	1.017	0.973	1.062	0.9628	10	rs7601253	0.4595	2	76297031	T	C	0.9628	1.017	0.973	1.062	0.0164	0.0222	85934	401577	2	76297031	2	76297031	*	rs7601253	Y	76524157	rs7601253	T	C	0.96679	-0.0163	0.0047	0.00045	690957	76524157	76297031	2	76297031	2	76297031	*	Y	0.738739	-3.46809
2_76297283_T_C	rs1526613	2	76297283	T	C	0.0163	1.01626	0.972763	1.06157	0.9628	11	rs1526613	0.462	2	76297283	T	C	0.0372	0.984	0.942	1.028	-0.0163	0.0222	85934	401577	2	76297283	2	76297283	*	rs1526613	Y	76524409	rs1526613	T	C	0.03321	0.0163	0.0047	0.00045	682705	76524409	76297283	2	76297283	2	76297283	*	Y	0.734234	3.46809
2_76299194_G_A	rs13006506	2	76299194	G	A	-0.0098	0.99	0.973	1.008	0.2788	10	rs13006506	0.281	2	76299194	A	G	0.2788	0.99	0.973	1.008	-0.0098	0.0091	85934	401577	2	76299194	2	76299194	*	rs13006506	R	76526320	rs13006506	A	G	0.2721	-0.0073	0.002	0.0002	688296	76526320	76299194	2	76299194	2	76299194	*	R	-1.07692	-3.65
2_76302129_T_C	rs6731474	2	76302129	T	C	0.017	1.01729	0.97371	1.0627	0.9629	11	rs6731474	0.4432	2	76302129	T	C	0.0371	0.983	0.941	1.027	-0.017	0.0222	85934	401577	2	76302129	2	76302129	*	rs6731474	Y	76529255	rs6731474	T	C	0.03321	0.0164	0.0046	0.00041	687925	76529255	76302129	2	76302129	2	76302129	*	Y	0.765766	3.56522
2_76303045_C_T	rs2049550	2	76303045	C	T	0.0168	1.017	0.974	1.062	0.9627	10	rs2049550	0.448	2	76303045	T	C	0.9627	1.017	0.974	1.062	0.0168	0.0222	85934	401577	2	76303045	2	76303045	*	rs2049550	Y	76530171	rs2049550	T	C	0.96679	-0.0164	0.0047	0.00042	687089	76530171	76303045	2	76303045	2	76303045	*	Y	0.756757	-3.48936
2_76305457_T_C	rs6743857	2	76305457	T	C	0.0174	1.01729	0.974659	1.0627	0.9628	11	rs6743857	0.4328	2	76305457	T	C	0.0372	0.983	0.941	1.026	-0.0174	0.0222	85934	401577	2	76305457	2	76305457	*	rs6743857	Y	76532583	rs6743857	T	C	0.03327	0.0165	0.0046	0.00038	690712	76532583	76305457	2	76305457	2	76305457	*	Y	0.783784	3.58696
2_76308232_A_G	rs6747521	2	76308232	A	G	0.0177	1.01833	0.974659	1.0627	0.9628	11	rs6747521	0.4246	2	76308232	A	G	0.0372	0.982	0.941	1.026	-0.0177	0.0222	85934	401577	2	76308232	2	76308232	*	rs6747521	R	76535358	rs6747521	A	G	0.03321	0.0166	0.0047	0.00035	685578	76535358	76308232	2	76308232	2	76308232	*	R	0.797297	3.53191
2_76308931_T_C	rs1852364	2	76308931	T	C	0.0184	1.01833	0.97561	1.06383	0.9629	11	rs1852364	0.4071	2	76308931	T	C	0.0371	0.982	0.94	1.025	-0.0184	0.0222	85934	401577	2	76308931	2	76308931	*	rs1852364	Y	76536057	rs1852364	T	C	0.03321	0.0168	0.0046	0.0003	689200	76536057	76308931	2	76308931	2	76308931	*	Y	0.828829	3.65217
2_76310416_T_G	rs908960	2	76310416	T	G	0.0172	1.01729	0.974659	1.0627	0.9627	11	rs908960	0.4371	2	76310416	T	G	0.0373	0.983	0.941	1.026	-0.0172	0.0221	85934	401577	2	76310416	2	76310416	*	rs908960	K	76537542	rs908960	T	G	0.03321	0.0167	0.0046	0.00033	690637	76537542	76310416	2	76310416	2	76310416	*	K	0.778281	3.63043
2_76312316_T_G	rs2139466	2	76312316	T	G	0.0204	1.02041	0.976562	1.0661	0.9631	11	rs2139466	0.3587	2	76312316	T	G	0.0369	0.98	0.938	1.024	-0.0204	0.0223	85934	401577	2	76312316	2	76312316	*	rs2139466	D	76539442	rs2139466	T	G	0.03309	0.0169	0.0047	0.00029	689136	76539442	76312316	2	76312316	2	76312316	*	D	0.914798	3.59574
2_76313107_G_A	rs6547063	2	76313107	G	A	0.0207	1.021	0.977	1.067	0.9631	10	rs6547063	0.3532	2	76313107	A	G	0.9631	1.021	0.977	1.067	0.0207	0.0223	85934	401577	2	76313107	2	76313107	*	rs6547063	R	76540233	rs6547063	A	G	0.96708	-0.017	0.0047	0.00028	689152	76540233	76313107	2	76313107	2	76313107	*	R	0.928251	-3.61702
2_76313781_A_G	rs12713866	2	76313781	A	G	-0.008	0.992063	0.974659	1.0101	0.275	11	rs12713866	0.3801	2	76313781	A	G	0.725	1.008	0.99	1.026	0.008	0.0091	85934	401577	2	76313781	2	76313781	*	rs12713866	R	76540907	rs12713866	A	G	0.7341	0.0078	0.002	7.5e-05	688442	76540907	76313781	2	76313781	2	76313781	*	R	-0.879121	3.9
2_76313905_G_A	rs4852401	2	76313905	G	A	0.0201	1.02	0.977	1.066	0.963	10	rs4852401	0.3664	2	76313905	A	G	0.963	1.02	0.977	1.066	0.0201	0.0223	85934	401577	2	76313905	2	76313905	*	rs4852401	R	76541031	rs4852401	A	G	0.96708	-0.0168	0.0047	0.00032	690723	76541031	76313905	2	76313905	2	76313905	*	R	0.901345	-3.57447
2_76314071_A_G	rs6714618	2	76314071	A	G	0.0207	1.02041	0.977517	1.0661	0.9631	11	rs6714618	0.3518	2	76314071	A	G	0.0369	0.98	0.938	1.023	-0.0207	0.0223	85934	401577	2	76314071	2	76314071	*	rs6714618	R	76541197	rs6714618	A	G	0.03292	0.0167	0.0047	0.00035	689213	76541197	76314071	2	76314071	2	76314071	*	R	0.928251	3.55319
2_76314765_A_G	rs7566454	2	76314765	A	G	0.0184	1.01833	0.97561	1.06383	0.9628	11	rs7566454	0.4062	2	76314765	A	G	0.0372	0.982	0.94	1.025	-0.0184	0.0222	85934	401577	2	76314765	2	76314765	*	rs7566454	R	76541891	rs7566454	A	G	0.03292	0.0203	0.0049	3.6e-05	678734	76541891	76314765	2	76314765	2	76314765	*	R	0.828829	4.14286
2_76314860_G_C	rs2860736	2	76314860	G	C	0.0201	1.02	0.977	1.066	0.963	5	rs2860736	0.366	2	76314860	C	G	0.963	1.02	0.977	1.066	0.0201	0.0222	85934	401577	2	76314860	2	76314860	*	rs2860736	S	76541986	rs2860736	C	G	0.96708	-0.0167	0.0047	0.00036	690723	76541986	76314860	2	76314860	2	76314860	*	S	0.905405	-3.55319
2_76314930_G_A	rs1358181	2	76314930	G	A	0.0199	1.02	0.977	1.065	0.963	10	rs1358181	0.3717	2	76314930	A	G	0.963	1.02	0.977	1.065	0.0199	0.0222	85934	401577	2	76314930	2	76314930	*	rs1358181	R	76542056	rs1358181	A	G	0.96708	-0.0167	0.0047	0.00036	690723	76542056	76314930	2	76314930	2	76314930	*	R	0.896396	-3.55319
2_76314946_C_T	rs1358180	2	76314946	C	T	0.0204	1.021	0.977	1.066	0.963	10	rs1358180	0.3587	2	76314946	T	C	0.963	1.021	0.977	1.066	0.0204	0.0222	85934	401577	2	76314946	2	76314946	*	rs1358180	Y	76542072	rs1358180	T	C	0.96708	-0.0168	0.0047	0.00032	690723	76542072	76314946	2	76314946	2	76314946	*	Y	0.918919	-3.57447
2_76315129_A_G	rs1358179	2	76315129	A	G	0.0212	1.02145	0.977517	1.06724	0.9633	11	rs1358179	0.3402	2	76315129	A	G	0.0367	0.979	0.937	1.023	-0.0212	0.0222	85934	401577	2	76315129	2	76315129	*	rs1358179	R	76542255	rs1358179	A	G	0.04326	0.0164	0.0047	0.00045	690726	76542255	76315129	2	76315129	2	76315129	*	R	0.954955	3.48936
2_76315212_A_G	rs6718886	2	76315212	A	G	0.02	1.02041	0.976562	1.0661	0.963	11	rs6718886	0.368	2	76315212	A	G	0.037	0.98	0.938	1.024	-0.02	0.0222	85934	401577	2	76315212	2	76315212	*	rs6718886	R	76542338	rs6718886	A	G	0.03403	0.017	0.0047	0.00028	691314	76542338	76315212	2	76315212	2	76315212	*	R	0.900901	3.61702
2_76315236_G_C	rs1358178	2	76315236	G	C	0.0207	1.021	0.977	1.067	0.9631	5	rs1358178	0.3536	2	76315236	C	G	0.9631	1.021	0.977	1.067	0.0207	0.0223	85934	401577	2	76315236	2	76315236	*	rs1358178	S	76542362	rs1358178	C	G	0.96708	-0.0167	0.0047	0.00036	689213	76542362	76315236	2	76315236	2	76315236	*	S	0.928251	-3.55319
2_76315926_C_T	rs4853221	2	76315926	C	T	0.02	1.02	0.977	1.066	0.963	10	rs4853221	0.3678	2	76315926	T	C	0.963	1.02	0.977	1.066	0.02	0.0222	85934	401577	2	76315926	2	76315926	*	rs4853221	Y	76543052	rs4853221	T	C	0.96708	-0.0169	0.0047	0.0003	690722	76543052	76315926	2	76315926	2	76315926	*	Y	0.900901	-3.59574
2_76315949_C_G	rs4853222	2	76315949	C	G	0.0201	1.02041	0.976562	1.0661	0.963	6	rs4853222	0.366	2	76315949	C	G	0.037	0.98	0.938	1.024	-0.0201	0.0222	85934	401577	2	76315949	2	76315949	*	rs4853222	S	76543075	rs4853222	C	G	0.03292	0.0169	0.0047	0.0003	690719	76543075	76315949	2	76315949	2	76315949	*	S	0.905405	3.59574
2_76317234_A_G	rs4853224	2	76317234	A	G	0.0183	1.01833	0.974659	1.06383	0.9626	11	rs4853224	0.4088	2	76317234	A	G	0.0374	0.982	0.94	1.026	-0.0183	0.0222	85934	401577	2	76317234	2	76317234	*	rs4853224	R	76544360	rs4853224	A	G	0.03292	0.0167	0.0047	0.00033	691524	76544360	76317234	2	76317234	2	76317234	*	R	0.824324	3.55319
2_76317295_G_A	rs4853225	2	76317295	G	A	0.0184	1.019	0.975	1.064	0.9626	10	rs4853225	0.4064	2	76317295	A	G	0.9626	1.019	0.975	1.064	0.0184	0.0222	85934	401577	2	76317295	2	76317295	*	rs4853225	R	76544421	rs4853225	A	G	0.96574	-0.0165	0.0047	0.0004	691517	76544421	76317295	2	76317295	2	76317295	*	R	0.828829	-3.51064
2_76318067_C_T	rs13422380	2	76318067	C	T	-0.0082	0.992	0.974	1.01	0.2698	10	rs13422380	0.373	2	76318067	T	C	0.2698	0.992	0.974	1.01	-0.0082	0.0092	85934	401577	2	76318067	2	76318067	*	rs13422380	Y	76545193	rs13422380	T	C	0.2648	-0.0079	0.002	6.7e-05	686475	76545193	76318067	2	76318067	2	76318067	*	Y	-0.891304	-3.95
2_76318622_T_C	rs1358177	2	76318622	T	C	0.0184	1.01833	0.974659	1.06383	0.9628	11	rs1358177	0.4087	2	76318622	T	C	0.0372	0.982	0.94	1.026	-0.0184	0.0223	85934	401577	2	76318622	2	76318622	*	rs1358177	Y	76545748	rs1358177	T	C	0.03292	0.0165	0.0047	0.00039	689113	76545748	76318622	2	76318622	2	76318622	*	Y	0.825112	3.51064
2_76319039_G_A	rs1519897	2	76319039	G	A	0.018	1.018	0.975	1.063	0.9626	10	rs1519897	0.4166	2	76319039	A	G	0.9626	1.018	0.975	1.063	0.018	0.0222	85934	401577	2	76319039	2	76319039	*	rs1519897	R	76546165	rs1519897	A	G	0.96708	-0.0164	0.0047	0.00042	691415	76546165	76319039	2	76319039	2	76319039	*	R	0.810811	-3.48936
2_76319401_T_G	rs1358176	2	76319401	T	G	0.0183	1.01833	0.974659	1.06383	0.9628	11	rs1358176	0.4116	2	76319401	T	G	0.0372	0.982	0.94	1.026	-0.0183	0.0223	85934	401577	2	76319401	2	76319401	*	rs1358176	K	76546527	rs1358176	T	G	0.03292	0.0166	0.0047	0.00038	689101	76546527	76319401	2	76319401	2	76319401	*	K	0.820628	3.53191
2_76320197_C_T	rs6746143	2	76320197	C	T	0.0183	1.018	0.975	1.064	0.9627	10	rs6746143	0.4099	2	76320197	T	C	0.9627	1.018	0.975	1.064	0.0183	0.0222	85934	401577	2	76320197	2	76320197	*	rs6746143	Y	76547323	rs6746143	T	C	0.96627	-0.0167	0.0047	0.00034	691433	76547323	76320197	2	76320197	2	76320197	*	Y	0.824324	-3.55319
2_76320688_C_T	rs1157513	2	76320688	C	T	0.0185	1.019	0.975	1.064	0.9626	10	rs1157513	0.4045	2	76320688	T	C	0.9626	1.019	0.975	1.064	0.0185	0.0222	85934	401577	2	76320688	2	76320688	*	rs1157513	Y	76547814	rs1157513	T	C	0.96708	-0.0166	0.0047	0.00037	691431	76547814	76320688	2	76320688	2	76320688	*	Y	0.833333	-3.53191
2_76321521_A_G	rs2176763	2	76321521	A	G	0.0186	1.01833	0.97561	1.06383	0.9629	11	rs2176763	0.4039	2	76321521	A	G	0.0371	0.982	0.94	1.025	-0.0186	0.0223	85934	401577	2	76321521	2	76321521	*	rs2176763	R	76548647	rs2176763	A	G	0.03373	0.017	0.0047	0.00028	689023	76548647	76321521	2	76321521	2	76321521	*	R	0.834081	3.61702
2_76325151_C_A	rs1405337	2	76325151	C	A	-0.0039	0.996	0.969	1.024	0.9042	10	rs1405337	0.7834	2	76325151	A	C	0.9042	0.996	0.969	1.024	-0.0039	0.0141	85934	401577	2	76325151	2	76325151	*	rs1405337	M	76552277	rs1405337	A	C	0.90833	-0.0132	0.0029	4.4e-06	692249	76552277	76325151	2	76325151	2	76325151	*	M	-0.276596	-4.55172
2_76325430_G_A	rs7419909	2	76325430	G	A	-0.0034	0.997	0.969	1.025	0.904	10	rs7419909	0.8113	2	76325430	A	G	0.904	0.997	0.969	1.025	-0.0034	0.0141	85934	401577	2	76325430	2	76325430	*	rs7419909	D	76552556	rs7419909	A	G	0.90885	-0.0132	0.0029	4.5e-06	692292	76552556	76325430	2	76325430	2	76325430	*	D	-0.241135	-4.55172
2_76325754_C_G	rs10178684	2	76325754	C	G	-0.0034	0.997009	0.968992	1.02459	0.9039	6	rs10178684	0.8099	2	76325754	C	G	0.0961	1.003	0.976	1.032	0.0034	0.0141	85934	401577	2	76325754	2	76325754	*	rs10178684	S	76552880	rs10178684	C	G	0.09115	0.0132	0.0029	5.3e-06	692216	76552880	76325754	2	76325754	2	76325754	*	S	-0.241135	4.55172
2_76326951_A_G	rs1526611	2	76326951	A	G	-0.0017	0.998004	0.971817	1.02564	0.9023	11	rs1526611	0.9048	2	76326951	A	G	0.0977	1.002	0.975	1.029	0.0017	0.0139	85934	401577	2	76326951	2	76326951	*	rs1526611	R	76554077	rs1526611	A	G	0.09401	0.0134	0.0029	2.9e-06	692502	76554077	76326951	2	76326951	2	76326951	*	R	-0.122302	4.62069
2_76332472_T_C	rs11688824	2	76332472	T	C	0.0194	1.01937	0.976562	1.06383	0.9609	11	rs11688824	0.373	2	76332472	T	C	0.0391	0.981	0.94	1.024	-0.0194	0.0218	85934	401577	2	76332472	2	76332472	*	rs11688824	Y	76559598	rs11688824	T	C	0.03368	0.0169	0.0046	0.00026	691505	76559598	76332472	2	76332472	2	76332472	*	Y	0.889908	3.67391
2_76333322_C_T	rs10187227	2	76333322	C	T	0.0185	1.019	0.976	1.063	0.9611	10	rs10187227	0.3976	2	76333322	T	C	0.9611	1.019	0.976	1.063	0.0185	0.0218	85934	401577	2	76333322	2	76333322	*	rs10187227	Y	76560448	rs10187227	T	C	0.96632	-0.0167	0.0046	0.0003	689571	76560448	76333322	2	76333322	2	76333322	*	Y	0.848624	-3.63043
2_76333632_T_A	rs1852361	2	76333632	T	A	0.0187	1.019	0.976	1.063	0.9609	5	rs1852361	0.3906	2	76333632	A	T	0.9609	1.019	0.976	1.063	0.0187	0.0218	85934	401577	2	76333632	2	76333632	*	rs1852361	W	76560758	rs1852361	A	T	0.96632	-0.017	0.0046	0.00024	691364	76560758	76333632	2	76333632	2	76333632	*	W	0.857798	-3.69565
2_76335213_C_T	rs1830149	2	76335213	C	T	0.0188	1.019	0.976	1.063	0.9609	10	rs1830149	0.3895	2	76335213	T	C	0.9609	1.019	0.976	1.063	0.0188	0.0218	85934	401577	2	76335213	2	76335213	*	rs1830149	Y	76562339	rs1830149	T	C	0.96632	-0.0164	0.0046	0.00041	691309	76562339	76335213	2	76335213	2	76335213	*	Y	0.862385	-3.56522
2_76337037_A_G	rs2139465	2	76337037	A	G	0.0188	1.01937	0.976562	1.06383	0.9608	11	rs2139465	0.3907	2	76337037	A	G	0.0392	0.981	0.94	1.024	-0.0188	0.0218	85934	401577	2	76337037	2	76337037	*	rs2139465	R	76564163	rs2139465	A	G	0.03368	0.0167	0.0046	0.0003	689605	76564163	76337037	2	76337037	2	76337037	*	R	0.862385	3.63043
2_76337148_G_T	rs2860739	2	76337148	G	T	0.0198	1.02	0.977	1.065	0.9606	10	rs2860739	0.3655	2	76337148	T	G	0.9606	1.02	0.977	1.065	0.0198	0.0219	85934	401577	2	76337148	2	76337148	*	rs2860739	B	76564274	rs2860739	T	G	0.96632	-0.0167	0.0046	0.0003	691357	76564274	76337148	2	76337148	2	76337148	*	B	0.90411	-3.63043
2_76337570_T_C	rs11126515	2	76337570	T	C	0.0246	1.02459	0.982318	1.06952	0.9593	11	rs11126515	0.2522	2	76337570	T	C	0.0407	0.976	0.935	1.018	-0.0246	0.0215	85934	401577	2	76337570	2	76337570	*	rs11126515	Y	76564696	rs11126515	T	C	0.03368	0.017	0.0046	0.0002	691137	76564696	76337570	2	76337570	2	76337570	*	Y	1.14419	3.69565
2_76337803_T_G	rs1850900	2	76337803	T	G	0.0198	1.02041	0.977517	1.06496	0.9606	11	rs1850900	0.3657	2	76337803	T	G	0.0394	0.98	0.939	1.023	-0.0198	0.0219	85934	401577	2	76337803	2	76337803	*	rs1850900	K	76564929	rs1850900	T	G	0.03368	0.0168	0.0046	0.00027	691357	76564929	76337803	2	76337803	2	76337803	*	K	0.90411	3.65217
2_76341105_A_C	rs11887064	2	76341105	A	C	0.0209	1.02145	0.978474	1.0661	0.9606	11	rs11887064	0.3389	2	76341105	A	C	0.0394	0.979	0.938	1.022	-0.0209	0.0219	85934	401577	2	76341105	2	76341105	*	rs11887064	M	76568231	rs11887064	A	C	0.03373	0.0166	0.0046	0.00035	689526	76568231	76341105	2	76341105	2	76341105	*	M	0.954338	3.6087
2_76342371_A_T	rs2049551	2	76342371	A	T	0.0228	1.02354	0.980392	1.06838	0.9604	6	rs2049551	0.2976	2	76342371	A	T	0.0396	0.977	0.936	1.02	-0.0228	0.0219	85934	401577	2	76342371	2	76342371	*	rs2049551	W	76569497	rs2049551	A	T	0.03368	0.0167	0.0046	0.00032	682380	76569497	76342371	2	76342371	2	76342371	*	W	1.0411	3.63043
2_76343172_G_A	rs1568376	2	76343172	G	A	0.0227	1.023	0.98	1.068	0.9604	10	rs1568376	0.2988	2	76343172	A	G	0.9604	1.023	0.98	1.068	0.0227	0.0218	85934	401577	2	76343172	2	76343172	*	rs1568376	R	76570298	rs1568376	A	G	0.96632	-0.0167	0.0046	0.00031	688069	76570298	76343172	2	76343172	2	76343172	*	R	1.04128	-3.63043
2_76343295_T_C	rs1568377	2	76343295	T	C	0.0208	1.02145	0.977517	1.0661	0.9621	11	rs1568377	0.3486	2	76343295	T	C	0.0379	0.979	0.938	1.023	-0.0208	0.0222	85934	401577	2	76343295	2	76343295	*	rs1568377	Y	76570421	rs1568377	T	C	0.03303	0.0167	0.0047	0.00034	687611	76570421	76343295	2	76343295	2	76343295	*	Y	0.936937	3.55319
2_76343544_G_A	rs11126516	2	76343544	G	A	0.0226	1.023	0.98	1.068	0.9604	10	rs11126516	0.2999	2	76343544	A	G	0.9604	1.023	0.98	1.068	0.0226	0.0218	85934	401577	2	76343544	2	76343544	*	rs11126516	R	76570670	rs11126516	A	G	0.96632	-0.0167	0.0046	0.00031	688075	76570670	76343544	2	76343544	2	76343544	*	R	1.0367	-3.63043
2_76344143_C_T	rs7592251	2	76344143	C	T	0.0226	1.023	0.98	1.068	0.9601	10	rs7592251	0.2991	2	76344143	T	C	0.9601	1.023	0.98	1.068	0.0226	0.0218	85934	401577	2	76344143	2	76344143	*	rs7592251	Y	76571269	rs7592251	T	C	0.96632	-0.0164	0.0046	0.00039	688076	76571269	76344143	2	76344143	2	76344143	*	Y	1.0367	-3.56522
2_76351083_C_T	rs4853236	2	76351083	C	T	0.0228	1.023	0.98	1.068	0.9602	10	rs4853236	0.2977	2	76351083	T	C	0.9602	1.023	0.98	1.068	0.0228	0.0219	85934	401577	2	76351083	2	76351083	*	rs4853236	Y	76578209	rs4853236	T	C	0.96434	-0.0187	0.0051	0.00025	509881	76578209	76351083	2	76351083	2	76351083	*	Y	1.0411	-3.66667
2_76351762_A_G	rs4853239	2	76351762	A	G	0.0203	1.02041	0.977517	1.0661	0.9619	11	rs4853239	0.3609	2	76351762	A	G	0.0381	0.98	0.938	1.023	-0.0203	0.0222	85934	401577	2	76351762	2	76351762	*	rs4853239	R	76578888	rs4853239	A	G	0.03303	0.0164	0.0047	0.00042	685962	76578888	76351762	2	76351762	2	76351762	*	R	0.914414	3.48936
2_76351775_T_C	rs4853240	2	76351775	T	C	0.0203	1.02041	0.977517	1.0661	0.9619	11	rs4853240	0.3622	2	76351775	T	C	0.0381	0.98	0.938	1.023	-0.0203	0.0222	85934	401577	2	76351775	2	76351775	*	rs4853240	Y	76578901	rs4853240	T	C	0.03303	0.0168	0.0047	0.00032	686957	76578901	76351775	2	76351775	2	76351775	*	Y	0.914414	3.57447
2_76352062_T_G	rs2860741	2	76352062	T	G	0.0186	1.01833	0.97561	1.06383	0.962	11	rs2860741	0.4027	2	76352062	T	G	0.038	0.982	0.94	1.025	-0.0186	0.0222	85934	401577	2	76352062	2	76352062	*	rs2860741	K	76579188	rs2860741	T	G	0.03303	0.0171	0.0047	0.00025	685944	76579188	76352062	2	76352062	2	76352062	*	K	0.837838	3.6383
2_76352781_A_G	rs6547076	2	76352781	A	G	0.0188	1.01937	0.97561	1.06383	0.9619	11	rs6547076	0.3972	2	76352781	A	G	0.0381	0.981	0.94	1.025	-0.0188	0.0222	85934	401577	2	76352781	2	76352781	*	rs6547076	R	76579907	rs6547076	A	G	0.03303	0.0171	0.0047	0.00027	682291	76579907	76352781	2	76352781	2	76352781	*	R	0.846847	3.6383
2_76354216_G_A	rs11126521	2	76354216	G	A	0.0208	1.021	0.978	1.066	0.9618	10	rs11126521	0.3484	2	76354216	A	G	0.9618	1.021	0.978	1.066	0.0208	0.0222	85934	401577	2	76354216	2	76354216	*	rs11126521	R	76581342	rs11126521	A	G	0.96697	-0.0169	0.0047	0.0003	683805	76581342	76354216	2	76354216	2	76354216	*	R	0.936937	-3.59574
2_76354816_G_A	rs4852404	2	76354816	G	A	0.0199	1.02	0.977	1.065	0.9619	10	rs4852404	0.3719	2	76354816	A	G	0.9619	1.02	0.977	1.065	0.0199	0.0222	85934	401577	2	76354816	2	76354816	*	rs4852404	R	76581942	rs4852404	A	G	0.96697	-0.0169	0.0047	0.0003	683803	76581942	76354816	2	76354816	2	76354816	*	R	0.896396	-3.59574
2_76355201_C_A	rs6709018	2	76355201	C	A	0.0232	1.023	0.98	1.068	0.9603	10	rs6709018	0.2884	2	76355201	A	C	0.9603	1.023	0.98	1.068	0.0232	0.0219	85934	401577	2	76355201	2	76355201	*	rs6709018	M	76582327	rs6709018	A	C	0.96621	-0.0169	0.0046	0.00026	684274	76582327	76355201	2	76355201	2	76355201	*	M	1.05936	-3.67391
2_76355589_T_C	rs6724767	2	76355589	T	C	0.0183	1.01833	0.974659	1.06383	0.9619	11	rs6724767	0.4102	2	76355589	T	C	0.0381	0.982	0.94	1.026	-0.0183	0.0222	85934	401577	2	76355589	2	76355589	*	rs6724767	B	76582715	rs6724767	T	C	0.03303	0.0171	0.0047	0.00027	684363	76582715	76355589	2	76355589	2	76355589	*	B	0.824324	3.6383
2_76360349_C_T	rs10207874	2	76360349	C	T	0.0237	1.024	0.981	1.069	0.9597	10	rs10207874	0.278	2	76360349	T	C	0.9597	1.024	0.981	1.069	0.0237	0.0219	85934	401577	2	76360349	2	76360349	*	rs10207874	Y	76587475	rs10207874	T	C	0.96627	-0.017	0.0046	0.00023	688080	76587475	76360349	2	76360349	2	76360349	*	Y	1.08219	-3.69565
2_76360924_G_A	rs994352	2	76360924	G	A	0.0237	1.024	0.981	1.069	0.9597	10	rs994352	0.278	2	76360924	A	G	0.9597	1.024	0.981	1.069	0.0237	0.0219	85934	401577	2	76360924	2	76360924	*	rs994352	R	76588050	rs994352	A	G	0.96627	-0.0168	0.0046	0.00028	679569	76588050	76360924	2	76360924	2	76360924	*	R	1.08219	-3.65217
2_76361244_T_C	rs994353	2	76361244	T	C	0.0237	1.02354	0.981354	1.06838	0.9597	11	rs994353	0.2787	2	76361244	T	C	0.0403	0.977	0.936	1.019	-0.0237	0.0219	85934	401577	2	76361244	2	76361244	*	rs994353	Y	76588370	rs994353	T	C	0.03373	0.0168	0.0046	0.00028	679568	76588370	76361244	2	76361244	2	76361244	*	Y	1.08219	3.65217
2_76362217_C_A	rs993068	2	76362217	C	A	0.0237	1.024	0.981	1.069	0.9597	10	rs993068	0.2791	2	76362217	A	C	0.9597	1.024	0.981	1.069	0.0237	0.0219	85934	401577	2	76362217	2	76362217	*	rs993068	M	76589343	rs993068	A	C	0.96627	-0.0168	0.0046	0.00028	679568	76589343	76362217	2	76362217	2	76362217	*	M	1.08219	-3.65217
2_76362301_A_G	rs993069	2	76362301	A	G	0.0225	1.02249	0.980392	1.06724	0.9593	11	rs993069	0.3027	2	76362301	A	G	0.0407	0.978	0.937	1.02	-0.0225	0.0218	85934	401577	2	76362301	2	76362301	*	rs993069	R	76589427	rs993069	A	G	0.03373	0.0163	0.0046	0.00041	687466	76589427	76362301	2	76362301	2	76362301	*	R	1.03211	3.54348
2_76362349_C_G	rs993070	2	76362349	C	G	0.0235	1.02354	0.980392	1.06838	0.9598	6	rs993070	0.2827	2	76362349	C	G	0.0402	0.977	0.936	1.02	-0.0235	0.0219	85934	401577	2	76362349	2	76362349	*	rs993070	S	76589475	rs993070	C	G	0.03373	0.0171	0.0046	0.00023	689556	76589475	76362349	2	76362349	2	76362349	*	S	1.07306	3.71739
2_76362664_T_A	rs1589952	2	76362664	T	A	0.0231	1.023	0.981	1.068	0.9594	5	rs1589952	0.2889	2	76362664	A	T	0.9594	1.023	0.981	1.068	0.0231	0.0218	85934	401577	2	76362664	2	76362664	*	rs1589952	W	76589790	rs1589952	A	T	0.96574	-0.0168	0.0046	0.00027	679481	76589790	76362664	2	76362664	2	76362664	*	W	1.05963	-3.65217
2_76364718_C_G	rs992902	2	76364718	C	G	0.0236	1.02354	0.980392	1.06838	0.9597	6	rs992902	0.2812	2	76364718	C	G	0.0403	0.977	0.936	1.02	-0.0236	0.0219	85934	401577	2	76364718	2	76364718	*	rs992902	V	76591844	rs992902	C	G	0.03373	0.0172	0.0046	0.00021	691230	76591844	76364718	2	76364718	2	76364718	*	V	1.07763	3.73913
2_76365060_A_G	rs6736585	2	76365060	A	G	0.0211	1.02145	0.977517	1.06724	0.9614	11	rs6736585	0.3442	2	76365060	A	G	0.0386	0.979	0.937	1.023	-0.0211	0.0223	85934	401577	2	76365060	2	76365060	*	rs6736585	R	76592186	rs6736585	A	G	0.03309	0.0171	0.0047	0.00025	690944	76592186	76365060	2	76365060	2	76365060	*	R	0.946188	3.6383
2_76365119_T_G	rs1526639	2	76365119	T	G	0.0228	1.02354	0.980392	1.06724	0.9594	11	rs1526639	0.2962	2	76365119	T	G	0.0406	0.977	0.937	1.02	-0.0228	0.0218	85934	401577	2	76365119	2	76365119	*	rs1526639	D	76592245	rs1526639	T	G	0.03379	0.0169	0.0046	0.00026	679473	76592245	76365119	2	76365119	2	76365119	*	D	1.04587	3.67391
2_76365411_C_T	rs6708299	2	76365411	C	T	0.0236	1.024	0.981	1.069	0.9597	10	rs6708299	0.2813	2	76365411	T	C	0.9597	1.024	0.981	1.069	0.0236	0.0219	85934	401577	2	76365411	2	76365411	*	rs6708299	Y	76592537	rs6708299	T	C	0.96627	-0.017	0.0046	0.00024	688092	76592537	76365411	2	76365411	2	76365411	*	Y	1.07763	-3.69565
2_76366629_C_T	rs996396	2	76366629	C	T	0.0221	1.022	0.98	1.067	0.9595	10	rs996396	0.3102	2	76366629	T	C	0.9595	1.022	0.98	1.067	0.0221	0.0218	85934	401577	2	76366629	2	76366629	*	rs996396	Y	76593755	rs996396	T	C	0.96632	-0.0175	0.0046	0.00015	691072	76593755	76366629	2	76366629	2	76366629	*	Y	1.01376	-3.80435
2_76366766_G_A	rs996397	2	76366766	G	A	0.0234	1.024	0.981	1.069	0.9598	10	rs996397	0.2853	2	76366766	A	G	0.9598	1.024	0.981	1.069	0.0234	0.0219	85934	401577	2	76366766	2	76366766	*	rs996397	R	76593892	rs996397	A	G	0.96632	-0.017	0.0046	0.00024	679547	76593892	76366766	2	76366766	2	76366766	*	R	1.06849	-3.69565
2_76367684_T_A	rs908954	2	76367684	T	A	0.0197	1.02	0.976	1.065	0.961	5	rs908954	0.3748	2	76367684	A	T	0.961	1.02	0.976	1.065	0.0197	0.0222	85934	401577	2	76367684	2	76367684	*	rs908954	W	76594810	rs908954	A	T	0.96697	-0.0169	0.0047	0.00029	678854	76594810	76367684	2	76367684	2	76367684	*	W	0.887387	-3.59574
2_76368592_G_A	rs908955	2	76368592	G	A	0.0232	1.023	0.98	1.068	0.9596	10	rs908955	0.2886	2	76368592	A	G	0.9596	1.023	0.98	1.068	0.0232	0.0219	85934	401577	2	76368592	2	76368592	*	rs908955	R	76595718	rs908955	A	G	0.96632	-0.0169	0.0046	0.00027	679545	76595718	76368592	2	76368592	2	76368592	*	R	1.05936	-3.67391
2_76368703_G_A	rs1405345	2	76368703	G	A	0.0244	1.025	0.982	1.07	0.9596	10	rs1405345	0.2634	2	76368703	A	G	0.9596	1.025	0.982	1.07	0.0244	0.0219	85934	401577	2	76368703	2	76368703	*	rs1405345	R	76595829	rs1405345	A	G	0.96627	-0.0168	0.0046	0.0003	679490	76595829	76368703	2	76368703	2	76368703	*	R	1.11416	-3.65217
2_76369107_G_T	rs1526640	2	76369107	G	T	0.021	1.021	0.978	1.067	0.9613	10	rs1526640	0.3459	2	76369107	T	G	0.9613	1.021	0.978	1.067	0.021	0.0223	85934	401577	2	76369107	2	76369107	*	rs1526640	K	76596233	rs1526640	T	G	0.96627	-0.0171	0.0047	0.00025	690597	76596233	76369107	2	76369107	2	76369107	*	K	0.941704	-3.6383
2_76370677_C_T	rs12328296	2	76370677	C	T	0.0202	1.02	0.977	1.066	0.9609	10	rs12328296	0.3635	2	76370677	T	C	0.9609	1.02	0.977	1.066	0.0202	0.0222	85934	401577	2	76370677	2	76370677	*	rs12328296	Y	76597803	rs12328296	T	C	0.96697	-0.0169	0.0046	0.00029	690092	76597803	76370677	2	76370677	2	76370677	*	Y	0.90991	-3.67391
2_76379536_G_A	rs925990	2	76379536	G	A	0.0175	1.018	0.974	1.063	0.9609	10	rs925990	0.4317	2	76379536	A	G	0.9609	1.018	0.974	1.063	0.0175	0.0222	85934	401577	2	76379536	2	76379536	*	rs925990	R	76606662	rs925990	A	G	0.96697	-0.0164	0.0047	0.00046	677410	76606662	76379536	2	76379536	2	76379536	*	R	0.788288	-3.48936
2_76382470_T_C	rs9309501	2	76382470	T	C	0.0189	1.01937	0.97561	1.06496	0.9595	11	rs9309501	0.3965	2	76382470	T	C	0.0405	0.981	0.939	1.025	-0.0189	0.0223	85934	401577	2	76382470	2	76382470	*	rs9309501	Y	76609596	rs9309501	T	C	0.03403	0.0164	0.0047	0.00048	679428	76609596	76382470	2	76382470	2	76382470	*	Y	0.847534	3.48936
2_76384305_T_A	rs996660	2	76384305	T	A	0.0207	1.021	0.978	1.066	0.9581	5	rs996660	0.346	2	76384305	A	T	0.9581	1.021	0.978	1.066	0.0207	0.022	85934	401577	2	76384305	2	76384305	*	rs996660	W	76611431	rs996660	A	T	0.96638	-0.0166	0.0047	0.00037	679477	76611431	76384305	2	76384305	2	76384305	*	W	0.940909	-3.53191
2_76385831_T_C	rs1519892	2	76385831	T	C	0.0193	1.01937	0.976562	1.06496	0.9582	11	rs1519892	0.3802	2	76385831	T	C	0.0418	0.981	0.939	1.024	-0.0193	0.022	85934	401577	2	76385831	2	76385831	*	rs1519892	H	76612957	rs1519892	T	C	0.03444	0.0165	0.0047	0.0004	679329	76612957	76385831	2	76385831	2	76385831	*	H	0.877273	3.51064
2_76390979_T_C	rs7558445	2	76390979	T	C	-0.0113	0.98912	0.966184	1.01215	0.8509	11	rs7558445	0.3366	2	76390979	T	C	0.1491	1.011	0.988	1.035	0.0113	0.0118	85934	401577	2	76390979	2	76390979	*	rs7558445	Y	76618105	rs7558445	T	C	0.1421	0.0088	0.0024	0.00026	692426	76618105	76390979	2	76390979	2	76390979	*	Y	-0.957627	3.66667
2_76393000_T_C	rs17575434	2	76393000	T	C	0.0014	1.001	0.984252	1.01833	0.3366	11	rs17575434	0.868	2	76393000	T	C	0.6634	0.999	0.982	1.016	-0.0014	0.0087	85934	401577	2	76393000	2	76393000	*	rs17575434	Y	76620126	rs17575434	T	C	0.666	0.0068	0.0019	0.00025	681351	76620126	76393000	2	76393000	2	76393000	*	Y	0.16092	3.57895
2_76397094_C_A	rs17575455	2	76397094	C	A	0.0012	1.001	0.984	1.019	0.3145	10	rs17575455	0.8903	2	76397094	A	C	0.3145	1.001	0.984	1.019	0.0012	0.0088	85934	401577	2	76397094	2	76397094	*	rs17575455	M	76624220	rs17575455	A	C	0.3155	-0.0066	0.0019	0.00042	683977	76624220	76397094	2	76397094	2	76397094	*	M	0.136364	-3.47368
2_76400003_A_G	rs1879191	2	76400003	A	G	0.006	1.00604	0.98912	1.02249	0.6274	11	rs1879191	0.4829	2	76400003	A	G	0.3726	0.994	0.978	1.011	-0.006	0.0085	85934	401577	2	76400003	2	76400003	*	rs1879191	R	76627129	rs1879191	A	G	0.377	0.0063	0.0018	0.00038	689107	76627129	76400003	2	76400003	2	76400003	*	R	0.705882	3.5
2_76688265_C_T	rs11689433	2	76688265	C	T	0.0085	1.009	0.986	1.031	0.1616	10	rs11689433	0.4523	2	76688265	T	C	0.1616	1.009	0.986	1.031	0.0085	0.0114	85934	401577	2	76688265	2	76688265	*	rs11689433	Y	76915391	rs11689433	T	C	0.1674	-0.0094	0.0025	0.00012	617651	76915391	76688265	2	76688265	2	76688265	*	Y	0.745614	-3.76
2_76802197_C_T	rs7561233	2	76802197	C	T	0.0074	1.007	0.991	1.024	0.4981	10	rs7561233	0.361	2	76802197	T	C	0.4981	1.007	0.991	1.024	0.0074	0.0082	85934	401577	2	76802197	2	76802197	*	rs7561233	Y	77029323	rs7561233	T	C	0.4913	-0.0067	0.0017	0.00012	686766	77029323	76802197	2	76802197	2	76802197	*	Y	0.902439	-3.94118
2_76832073_G_A	rs1914508	2	76832073	G	A	0.0087	1.009	0.993	1.025	0.5074	10	rs1914508	0.2883	2	76832073	A	G	0.5074	1.009	0.993	1.025	0.0087	0.0082	85934	401577	2	76832073	2	76832073	*	rs1914508	R	77059199	rs1914508	A	G	0.4963	-0.0062	0.0017	0.00035	687123	77059199	76832073	2	76832073	2	76832073	*	R	1.06098	-3.64706
2_76846535_T_C	rs11887438	2	76846535	T	C	0.008	1.00806	0.992063	1.02459	0.5287	11	rs11887438	0.3296	2	76846535	T	C	0.4713	0.992	0.976	1.008	-0.008	0.0082	85934	401577	2	76846535	2	76846535	*	rs11887438	Y	77073661	rs11887438	T	C	0.4766	0.0072	0.0017	3.6e-05	680531	77073661	76846535	2	76846535	2	76846535	*	Y	0.97561	4.23529
2_76860344_T_A	rs1252021	2	76860344	T	A	-0.0074	0.993	0.977	1.009	0.4719	5	rs1252021	0.3658	2	76860344	A	T	0.4719	0.993	0.977	1.009	-0.0074	0.0082	85934	401577	2	76860344	2	76860344	*	rs1252021	W	77087470	rs1252021	A	T	0.4889	0.0071	0.0017	4.8e-05	675469	77087470	76860344	2	76860344	2	76860344	*	W	-0.902439	4.17647
2_76889977_T_G	rs17333404	2	76889977	T	G	0.0132	1.01317	0.993049	1.03413	0.1969	11	rs17333404	0.1946	2	76889977	T	G	0.8031	0.987	0.967	1.007	-0.0132	0.0102	85934	401577	2	76889977	2	76889977	*	rs17333404	K	77117103	rs17333404	T	G	0.8026	0.0078	0.0022	0.00029	687631	77117103	76889977	2	76889977	2	76889977	*	K	1.29412	3.54545
2_76892722_T_A	rs985751	2	76892722	T	A	0.0131	1.013	0.993	1.034	0.1956	5	rs985751	0.2009	2	76892722	A	T	0.1956	1.013	0.993	1.034	0.0131	0.0102	85934	401577	2	76892722	2	76892722	*	rs985751	W	77119848	rs985751	A	T	0.1975	-0.008	0.0021	0.0002	687566	77119848	76892722	2	76892722	2	76892722	*	W	1.28431	-3.80952
2_76896619_C_T	rs1929454	2	76896619	C	T	0.0131	1.013	0.993	1.034	0.1969	10	rs1929454	0.1983	2	76896619	T	C	0.1969	1.013	0.993	1.034	0.0131	0.0102	85934	401577	2	76896619	2	76896619	*	rs1929454	Y	77123745	rs1929454	T	C	0.1975	-0.0076	0.0021	0.00035	688000	77123745	76896619	2	76896619	2	76896619	*	Y	1.28431	-3.61905
2_76897422_A_T	rs1929455	2	76897422	A	T	0.0131	1.01317	0.993049	1.03413	0.1967	6	rs1929455	0.1992	2	76897422	A	T	0.8033	0.987	0.967	1.007	-0.0131	0.0102	85934	401577	2	76897422	2	76897422	*	rs1929455	W	77124548	rs1929455	A	T	0.8025	0.0076	0.0021	0.00042	688398	77124548	76897422	2	76897422	2	76897422	*	W	1.28431	3.61905
2_76897818_G_C	rs1929457	2	76897818	G	C	0.0131	1.013	0.993	1.034	0.1968	5	rs1929457	0.1996	2	76897818	C	G	0.1968	1.013	0.993	1.034	0.0131	0.0102	85934	401577	2	76897818	2	76897818	*	rs1929457	S	77124944	rs1929457	C	G	0.1975	-0.0075	0.0021	0.00044	688410	77124944	76897818	2	76897818	2	76897818	*	S	1.28431	-3.57143
2_76900655_C_A	rs7425906	2	76900655	C	A	0.0131	1.013	0.993	1.034	0.1963	10	rs7425906	0.2005	2	76900655	A	C	0.1963	1.013	0.993	1.034	0.0131	0.0102	85934	401577	2	76900655	2	76900655	*	rs7425906	M	77127781	rs7425906	A	C	0.1975	-0.0077	0.0021	0.00033	688893	77127781	76900655	2	76900655	2	76900655	*	M	1.28431	-3.66667
2_76904827_A_G	rs992313	2	76904827	A	G	0.0076	1.00806	0.99108	1.02354	0.4513	11	rs992313	0.3509	2	76904827	A	G	0.5487	0.992	0.977	1.009	-0.0076	0.0082	85934	401577	2	76904827	2	76904827	*	rs992313	R	77131953	rs992313	A	G	0.5602	0.0061	0.0017	0.0004	685874	77131953	76904827	2	76904827	2	76904827	*	R	0.926829	3.58824
2_76911000_G_A	rs1319244	2	76911000	G	A	0.0125	1.013	0.993	1.033	0.1955	10	rs1319244	0.2201	2	76911000	A	G	0.1955	1.013	0.993	1.033	0.0125	0.0102	85934	401577	2	76911000	2	76911000	*	rs1319244	R	77138126	rs1319244	A	G	0.196	-0.0078	0.0021	0.00027	689761	77138126	76911000	2	76911000	2	76911000	*	R	1.22549	-3.71429
2_76915038_C_T	rs17405433	2	76915038	C	T	0.0127	1.013	0.993	1.033	0.1954	10	rs17405433	0.2157	2	76915038	T	C	0.1954	1.013	0.993	1.033	0.0127	0.0102	85934	401577	2	76915038	2	76915038	*	rs17405433	Y	77142164	rs17405433	T	C	0.1976	-0.0078	0.0021	0.00025	691333	77142164	76915038	2	76915038	2	76915038	*	Y	1.2451	-3.71429
2_76917459_C_T	rs17405440	2	76917459	C	T	0.0135	1.014	0.994	1.034	0.1968	10	rs17405440	0.1854	2	76917459	T	C	0.1968	1.014	0.994	1.034	0.0135	0.0102	85934	401577	2	76917459	2	76917459	*	rs17405440	Y	77144585	rs17405440	T	C	0.1976	-0.0078	0.0021	0.00025	691597	77144585	76917459	2	76917459	2	76917459	*	Y	1.32353	-3.71429
2_76921135_C_T	rs11901979	2	76921135	C	T	0.0138	1.014	0.994	1.034	0.2053	10	rs11901979	0.171	2	76921135	T	C	0.2053	1.014	0.994	1.034	0.0138	0.0101	85934	401577	2	76921135	2	76921135	*	rs11901979	Y	77148261	rs11901979	T	C	0.2027	-0.0079	0.0021	0.00021	691814	77148261	76921135	2	76921135	2	76921135	*	Y	1.36634	-3.7619
2_76929276_A_G	rs4853283	2	76929276	A	G	0.0064	1.00604	0.990099	1.02249	0.4537	11	rs4853283	0.4374	2	76929276	A	G	0.5463	0.994	0.978	1.01	-0.0064	0.0082	85934	401577	2	76929276	2	76929276	*	rs4853283	R	77156402	rs4853283	A	G	0.5577	0.0061	0.0017	0.00037	690513	77156402	76929276	2	76929276	2	76929276	*	R	0.780488	3.58824
2_76935037_G_A	rs11126575	2	76935037	G	A	0.0066	1.007	0.991	1.023	0.4525	10	rs11126575	0.4197	2	76935037	A	G	0.4525	1.007	0.991	1.023	0.0066	0.0082	85934	401577	2	76935037	2	76935037	*	rs11126575	R	77162163	rs11126575	A	G	0.442	-0.006	0.0017	0.00046	689898	77162163	76935037	2	76935037	2	76935037	*	R	0.804878	-3.52941
2_76935241_C_T	rs11126576	2	76935241	C	T	0.0057	1.006	0.99	1.022	0.4525	10	rs11126576	0.4858	2	76935241	T	C	0.4525	1.006	0.99	1.022	0.0057	0.0082	85934	401577	2	76935241	2	76935241	*	rs11126576	Y	77162367	rs11126576	T	C	0.4425	-0.0061	0.0017	0.00039	689867	77162367	76935241	2	76935241	2	76935241	*	Y	0.695122	-3.58824
2_76940889_G_C	rs9309508	2	76940889	G	C	0.0058	1.006	0.99	1.022	0.4549	5	rs9309508	0.4752	2	76940889	C	G	0.4549	1.006	0.99	1.022	0.0058	0.0082	85934	401577	2	76940889	2	76940889	*	rs9309508	S	77168015	rs9309508	C	G	0.4425	-0.0061	0.0017	0.00037	690323	77168015	76940889	2	76940889	2	76940889	*	S	0.707317	-3.58824
2_76942022_G_A	rs11896560	2	76942022	G	A	0.0059	1.006	0.99	1.022	0.4546	10	rs11896560	0.4686	2	76942022	A	G	0.4546	1.006	0.99	1.022	0.0059	0.0082	85934	401577	2	76942022	2	76942022	*	rs11896560	R	77169148	rs11896560	A	G	0.4425	-0.0061	0.0017	0.00035	690431	77169148	76942022	2	76942022	2	76942022	*	R	0.719512	-3.58824
2_76944171_C_T	rs1997468	2	76944171	C	T	0.0058	1.006	0.99	1.022	0.4515	10	rs1997468	0.4786	2	76944171	T	C	0.4515	1.006	0.99	1.022	0.0058	0.0082	85934	401577	2	76944171	2	76944171	*	rs1997468	Y	77171297	rs1997468	T	C	0.4357	-0.0062	0.0017	0.00031	689924	77171297	76944171	2	76944171	2	76944171	*	Y	0.707317	-3.64706
2_76947004_T_C	rs9309509	2	76947004	T	C	0.0058	1.00604	0.990099	1.02249	0.4555	11	rs9309509	0.4751	2	76947004	T	C	0.5445	0.994	0.978	1.01	-0.0058	0.0082	85934	401577	2	76947004	2	76947004	*	rs9309509	Y	77174130	rs9309509	T	C	0.5572	0.006	0.0017	0.0005	690662	77174130	76947004	2	76947004	2	76947004	*	Y	0.707317	3.52941
2_76947286_C_G	rs10192262	2	76947286	C	G	0.0059	1.00604	0.990099	1.02249	0.4554	6	rs10192262	0.4704	2	76947286	C	G	0.5446	0.994	0.978	1.01	-0.0059	0.0082	85934	401577	2	76947286	2	76947286	*	rs10192262	S	77174412	rs10192262	C	G	0.5575	0.006	0.0017	0.00047	690746	77174412	76947286	2	76947286	2	76947286	*	S	0.719512	3.52941
2_76950202_C_G	rs13422716	2	76950202	C	G	0.0066	1.00705	0.990099	1.02249	0.453	6	rs13422716	0.419	2	76950202	C	G	0.547	0.993	0.978	1.01	-0.0066	0.0082	85934	401577	2	76950202	2	76950202	*	rs13422716	S	77177328	rs13422716	C	G	0.5583	0.0061	0.0017	0.00042	690587	77177328	76950202	2	76950202	2	76950202	*	S	0.804878	3.58824
2_76957257_C_G	rs7601256	2	76957257	C	G	0.0064	1.00604	0.990099	1.02249	0.4457	6	rs7601256	0.4333	2	76957257	C	G	0.5543	0.994	0.978	1.01	-0.0064	0.0082	85934	401577	2	76957257	2	76957257	*	rs7601256	S	77184383	rs7601256	C	G	0.5627	0.0061	0.0017	0.0004	690626	77184383	76957257	2	76957257	2	76957257	*	S	0.780488	3.58824
2_76965639_C_T	rs7422204	2	76965639	C	T	0.0055	1.006	0.989	1.022	0.4319	10	rs7422204	0.5036	2	76965639	T	C	0.4319	1.006	0.989	1.022	0.0055	0.0082	85934	401577	2	76965639	2	76965639	*	rs7422204	Y	77192765	rs7422204	T	C	0.4221	-0.0065	0.0017	0.0002	688690	77192765	76965639	2	76965639	2	76965639	*	Y	0.670732	-3.82353
2_76969708_C_T	rs1470503	2	76969708	C	T	0.0069	1.007	0.991	1.023	0.4396	10	rs1470503	0.4013	2	76969708	T	C	0.4396	1.007	0.991	1.023	0.0069	0.0082	85934	401577	2	76969708	2	76969708	*	rs1470503	Y	77196834	rs1470503	T	C	0.431	-0.0063	0.0017	0.00029	690721	77196834	76969708	2	76969708	2	76969708	*	Y	0.841463	-3.70588
2_76975621_G_A	rs1446710	2	76975621	G	A	0.0056	1.006	0.99	1.022	0.435	10	rs1446710	0.4932	2	76975621	A	G	0.435	1.006	0.99	1.022	0.0056	0.0082	85934	401577	2	76975621	2	76975621	*	rs1446710	R	77202747	rs1446710	A	G	0.4244	-0.0065	0.0017	0.00016	689837	77202747	76975621	2	76975621	2	76975621	*	R	0.682927	-3.82353
2_76977906_T_A	rs4143796	2	76977906	T	A	0.0068	1.007	0.991	1.023	0.4319	5	rs4143796	0.4054	2	76977906	A	T	0.4319	1.007	0.991	1.023	0.0068	0.0082	85934	401577	2	76977906	2	76977906	*	rs4143796	D	77205032	rs4143796	A	T	0.4207	-0.0065	0.0017	0.00017	690306	77205032	76977906	2	76977906	2	76977906	*	D	0.829268	-3.82353
2_76978117_T_A	rs4143794	2	76978117	T	A	0.0069	1.007	0.991	1.023	0.4319	5	rs4143794	0.4017	2	76978117	A	T	0.4319	1.007	0.991	1.023	0.0069	0.0082	85934	401577	2	76978117	2	76978117	*	rs4143794	W	77205243	rs4143794	A	T	0.4207	-0.0068	0.0018	0.00014	635833	77205243	76978117	2	76978117	2	76978117	*	W	0.841463	-3.77778
2_76985977_C_T	rs7563917	2	76985977	C	T	0.0049	1.005	0.989	1.021	0.4327	10	rs7563917	0.5519	2	76985977	T	C	0.4327	1.005	0.989	1.021	0.0049	0.0082	85934	401577	2	76985977	2	76985977	*	rs7563917	Y	77213103	rs7563917	T	C	0.4193	-0.0063	0.0017	0.00027	692585	77213103	76985977	2	76985977	2	76985977	*	Y	0.597561	-3.70588
2_76990184_T_C	rs10520176	2	76990184	T	C	0.0051	1.00503	0.98912	1.02145	0.522	11	rs10520176	0.5355	2	76990184	T	C	0.478	0.995	0.979	1.011	-0.0051	0.0082	85934	401577	2	76990184	2	76990184	*	rs10520176	H	77217310	rs10520176	T	C	0.4894	0.006	0.0017	0.00045	687906	77217310	76990184	2	76990184	2	76990184	*	H	0.621951	3.52941
2_76993388_C_T	rs1596913	2	76993388	C	T	0.0043	1.004	0.988	1.021	0.4208	10	rs1596913	0.601	2	76993388	T	C	0.4208	1.004	0.988	1.021	0.0043	0.0082	85934	401577	2	76993388	2	76993388	*	rs1596913	Y	77220514	rs1596913	T	C	0.4106	-0.0069	0.0017	7.3e-05	691331	77220514	76993388	2	76993388	2	76993388	*	Y	0.52439	-4.05882
2_76993798_C_T	rs1584235	2	76993798	C	T	0.0042	1.004	0.988	1.02	0.421	10	rs1584235	0.6083	2	76993798	T	C	0.421	1.004	0.988	1.02	0.0042	0.0082	85934	401577	2	76993798	2	76993798	*	rs1584235	Y	77220924	rs1584235	T	C	0.411	-0.0069	0.0017	7.8e-05	691270	77220924	76993798	2	76993798	2	76993798	*	Y	0.512195	-4.05882
2_76993870_A_G	rs1584237	2	76993870	A	G	0.004	1.00402	0.988142	1.02041	0.4211	11	rs1584237	0.6244	2	76993870	A	G	0.5789	0.996	0.98	1.012	-0.004	0.0082	85934	401577	2	76993870	2	76993870	*	rs1584237	R	77220996	rs1584237	A	G	0.5893	0.0068	0.0017	7.7e-05	691330	77220996	76993870	2	76993870	2	76993870	*	R	0.487805	4
2_76994511_C_T	rs10190510	2	76994511	C	T	0.0043	1.004	0.988	1.021	0.4208	10	rs10190510	0.605	2	76994511	T	C	0.4208	1.004	0.988	1.021	0.0043	0.0082	85934	401577	2	76994511	2	76994511	*	rs10190510	Y	77221637	rs10190510	T	C	0.4106	-0.0069	0.0017	7.3e-05	691329	77221637	76994511	2	76994511	2	76994511	*	Y	0.52439	-4.05882
2_76994588_A_G	rs4324338	2	76994588	A	G	0.0043	1.00402	0.988142	1.02041	0.4208	11	rs4324338	0.6056	2	76994588	A	G	0.5792	0.996	0.98	1.012	-0.0043	0.0082	85934	401577	2	76994588	2	76994588	*	rs4324338	R	77221714	rs4324338	A	G	0.5894	0.0069	0.0017	6.9e-05	691330	77221714	76994588	2	76994588	2	76994588	*	R	0.52439	4.05882
2_76994963_C_T	rs10193309	2	76994963	C	T	0.0043	1.004	0.988	1.021	0.4207	10	rs10193309	0.6017	2	76994963	T	C	0.4207	1.004	0.988	1.021	0.0043	0.0082	85934	401577	2	76994963	2	76994963	*	rs10193309	Y	77222089	rs10193309	T	C	0.4106	-0.0069	0.0017	6.8e-05	691314	77222089	76994963	2	76994963	2	76994963	*	Y	0.52439	-4.05882
2_76995098_A_G	rs1446724	2	76995098	A	G	0.0043	1.00402	0.988142	1.02041	0.4207	11	rs1446724	0.601	2	76995098	A	G	0.5793	0.996	0.98	1.012	-0.0043	0.0082	85934	401577	2	76995098	2	76995098	*	rs1446724	R	77222224	rs1446724	A	G	0.5872	0.0069	0.0017	6.3e-05	691272	77222224	76995098	2	76995098	2	76995098	*	R	0.52439	4.05882
2_76995295_T_G	rs1446725	2	76995295	T	G	0.0042	1.00402	0.988142	1.02041	0.4237	11	rs1446725	0.6133	2	76995295	T	G	0.5763	0.996	0.98	1.012	-0.0042	0.0082	85934	401577	2	76995295	2	76995295	*	rs1446725	K	77222421	rs1446725	T	G	0.5852	0.0071	0.0017	4.3e-05	690057	77222421	76995295	2	76995295	2	76995295	*	K	0.512195	4.17647
2_76995684_A_C	rs1470504	2	76995684	A	C	0.0043	1.00402	0.988142	1.02041	0.4209	11	rs1470504	0.5974	2	76995684	A	C	0.5791	0.996	0.98	1.012	-0.0043	0.0082	85934	401577	2	76995684	2	76995684	*	rs1470504	M	77222810	rs1470504	A	C	0.5872	0.0069	0.0017	6.9e-05	691218	77222810	76995684	2	76995684	2	76995684	*	M	0.52439	4.05882
2_76995745_T_A	rs13427514	2	76995745	T	A	0.0043	1.004	0.988	1.021	0.4208	5	rs13427514	0.6006	2	76995745	A	T	0.4208	1.004	0.988	1.021	0.0043	0.0082	85934	401577	2	76995745	2	76995745	*	rs13427514	W	77222871	rs13427514	A	T	0.4106	-0.0069	0.0017	6.3e-05	691258	77222871	76995745	2	76995745	2	76995745	*	W	0.52439	-4.05882
2_76995755_A_G	rs1470505	2	76995755	A	G	0.0044	1.00402	0.988142	1.02041	0.421	11	rs1470505	0.5901	2	76995755	A	G	0.579	0.996	0.98	1.012	-0.0044	0.0082	85934	401577	2	76995755	2	76995755	*	rs1470505	R	77222881	rs1470505	A	G	0.5894	0.0069	0.0017	7e-05	690470	77222881	76995755	2	76995755	2	76995755	*	R	0.536585	4.05882
2_76996077_G_A	rs10196939	2	76996077	G	A	0.0044	1.004	0.988	1.021	0.4208	10	rs10196939	0.5933	2	76996077	A	G	0.4208	1.004	0.988	1.021	0.0044	0.0082	85934	401577	2	76996077	2	76996077	*	rs10196939	R	77223203	rs10196939	A	G	0.4106	-0.0069	0.0017	6.1e-05	691252	77223203	76996077	2	76996077	2	76996077	*	R	0.536585	-4.05882
2_76996126_C_T	rs10196801	2	76996126	C	T	0.0043	1.004	0.988	1.021	0.4208	10	rs10196801	0.6017	2	76996126	T	C	0.4208	1.004	0.988	1.021	0.0043	0.0082	85934	401577	2	76996126	2	76996126	*	rs10196801	Y	77223252	rs10196801	T	C	0.4106	-0.0069	0.0017	6.2e-05	691247	77223252	76996126	2	76996126	2	76996126	*	Y	0.52439	-4.05882
2_76996225_C_G	rs10196895	2	76996225	C	G	0.0043	1.00402	0.988142	1.02041	0.4207	6	rs10196895	0.6026	2	76996225	C	G	0.5793	0.996	0.98	1.012	-0.0043	0.0082	85934	401577	2	76996225	2	76996225	*	rs10196895	S	77223351	rs10196895	C	G	0.5894	0.007	0.0017	5.3e-05	691282	77223351	76996225	2	76996225	2	76996225	*	S	0.52439	4.11765
2_76996628_A_G	rs2121410	2	76996628	A	G	0.0043	1.00402	0.988142	1.02041	0.4207	11	rs2121410	0.6059	2	76996628	A	G	0.5793	0.996	0.98	1.012	-0.0043	0.0082	85934	401577	2	76996628	2	76996628	*	rs2121410	R	77223754	rs2121410	A	G	0.5894	0.007	0.0017	5.8e-05	691194	77223754	76996628	2	76996628	2	76996628	*	R	0.52439	4.11765
2_76996640_A_T	rs2121411	2	76996640	A	T	0.0044	1.00402	0.988142	1.02041	0.4209	6	rs2121411	0.5933	2	76996640	A	T	0.5791	0.996	0.98	1.012	-0.0044	0.0082	85934	401577	2	76996640	2	76996640	*	rs2121411	W	77223766	rs2121411	A	T	0.5894	0.0068	0.0017	7.9e-05	690899	77223766	76996640	2	76996640	2	76996640	*	W	0.536585	4
2_76996812_C_T	rs1470506	2	76996812	C	T	0.0043	1.004	0.988	1.021	0.4208	10	rs1470506	0.6045	2	76996812	T	C	0.4208	1.004	0.988	1.021	0.0043	0.0082	85934	401577	2	76996812	2	76996812	*	rs1470506	Y	77223938	rs1470506	T	C	0.4106	-0.0068	0.0017	9.2e-05	691195	77223938	76996812	2	76996812	2	76996812	*	Y	0.52439	-4
2_76996975_A_G	rs1470508	2	76996975	A	G	0.0042	1.00402	0.988142	1.02041	0.4207	11	rs1470508	0.6082	2	76996975	A	G	0.5793	0.996	0.98	1.012	-0.0042	0.0082	85934	401577	2	76996975	2	76996975	*	rs1470508	R	77224101	rs1470508	A	G	0.5894	0.0071	0.0017	4.3e-05	690319	77224101	76996975	2	76996975	2	76996975	*	R	0.512195	4.17647
2_76999646_T_A	rs12621674	2	76999646	T	A	0.0032	1.003	0.987	1.019	0.4224	5	rs12621674	0.7017	2	76999646	A	T	0.4224	1.003	0.987	1.019	0.0032	0.0082	85934	401577	2	76999646	2	76999646	*	rs12621674	W	77226772	rs12621674	A	T	0.4132	-0.0073	0.0018	4.6e-05	634964	77226772	76999646	2	76999646	2	76999646	*	W	0.390244	-4.05556
2_77000733_T_G	rs2197603	2	77000733	T	G	0.0008	1.001	0.984252	1.01729	0.4058	11	rs2197603	0.9249	2	77000733	T	G	0.5942	0.999	0.983	1.016	-0.0008	0.0083	85934	401577	2	77000733	2	77000733	*	rs2197603	K	77227859	rs2197603	T	G	0.6029	0.0069	0.0018	7.8e-05	689495	77227859	77000733	2	77000733	2	77000733	*	K	0.0963855	3.83333
2_77002230_A_G	rs6547114	2	77002230	A	G	0.0022	1.002	0.986193	1.01833	0.418	11	rs6547114	0.7874	2	77002230	A	G	0.582	0.998	0.982	1.014	-0.0022	0.0083	85934	401577	2	77002230	2	77002230	*	rs6547114	R	77229356	rs6547114	A	G	0.5968	0.007	0.0018	6.1e-05	688971	77229356	77002230	2	77002230	2	77002230	*	R	0.26506	3.88889
2_77002529_T_G	rs1446707	2	77002529	T	G	0.0022	1.002	0.986193	1.01833	0.4179	11	rs1446707	0.787	2	77002529	T	G	0.5821	0.998	0.982	1.014	-0.0022	0.0083	85934	401577	2	77002529	2	77002529	*	rs1446707	K	77229655	rs1446707	T	G	0.5968	0.0071	0.0018	5.3e-05	688877	77229655	77002529	2	77002529	2	77002529	*	K	0.26506	3.94444
2_77002546_T_A	rs1348831	2	77002546	T	A	0.0022	1.002	0.986	1.019	0.418	5	rs1348831	0.7879	2	77002546	A	T	0.418	1.002	0.986	1.019	0.0022	0.0083	85934	401577	2	77002546	2	77002546	*	rs1348831	W	77229672	rs1348831	A	T	0.4032	-0.007	0.0018	6.1e-05	688868	77229672	77002546	2	77002546	2	77002546	*	W	0.26506	-3.88889
2_77003466_C_G	rs6739222	2	77003466	C	G	0.0014	1.001	0.985222	1.01833	0.4085	6	rs6739222	0.8705	2	77003466	C	G	0.5915	0.999	0.982	1.015	-0.0014	0.0083	85934	401577	2	77003466	2	77003466	*	rs6739222	S	77230592	rs6739222	C	G	0.6027	0.0071	0.0018	5.2e-05	688329	77230592	77003466	2	77003466	2	77003466	*	S	0.168675	3.94444
2_77007116_A_G	rs1374390	2	77007116	A	G	-0.0009	0.999001	0.983284	1.01523	0.4032	11	rs1374390	0.9176	2	77007116	A	G	0.5968	1.001	0.985	1.017	0.0009	0.0083	85934	401577	2	77007116	2	77007116	*	rs1374390	R	77234242	rs1374390	A	G	0.6054	0.007	0.0018	7.5e-05	687847	77234242	77007116	2	77007116	2	77007116	*	R	-0.108434	3.88889
2_77007727_T_G	rs7597923	2	77007727	T	G	0.0005	1	0.984252	1.01729	0.416	11	rs7597923	0.9482	2	77007727	T	G	0.584	1	0.983	1.016	-0.0005	0.0083	85934	401577	2	77007727	2	77007727	*	rs7597923	D	77234853	rs7597923	T	G	0.5993	0.007	0.0018	6.8e-05	687698	77234853	77007727	2	77007727	2	77007727	*	D	0.060241	3.88889
2_77008093_G_A	rs1446704	2	77008093	G	A	-0.0011	0.999	0.983	1.015	0.4015	10	rs1446704	0.8961	2	77008093	A	G	0.4015	0.999	0.983	1.015	-0.0011	0.0083	85934	401577	2	77008093	2	77008093	*	rs1446704	R	77235219	rs1446704	A	G	0.3943	-0.0068	0.0018	0.00011	687805	77235219	77008093	2	77008093	2	77008093	*	R	-0.13253	-3.77778
2_77008185_T_A	rs1446703	2	77008185	T	A	-0.0005	1	0.983	1.016	0.409	5	rs1446703	0.9556	2	77008185	A	T	0.409	1	0.983	1.016	-0.0005	0.0083	85934	401577	2	77008185	2	77008185	*	rs1446703	W	77235311	rs1446703	A	T	0.3988	-0.0069	0.0018	9.1e-05	687688	77235311	77008185	2	77008185	2	77008185	*	W	-0.060241	-3.83333
2_77008397_G_A	rs17013595	2	77008397	G	A	-0.0009	0.999	0.983	1.015	0.4033	10	rs17013595	0.9142	2	77008397	A	G	0.4033	0.999	0.983	1.015	-0.0009	0.0083	85934	401577	2	77008397	2	77008397	*	rs17013595	R	77235523	rs17013595	A	G	0.3945	-0.0068	0.0018	0.0001	687592	77235523	77008397	2	77008397	2	77008397	*	R	-0.108434	-3.77778
2_77010363_T_C	rs1446701	2	77010363	T	C	0.0008	1.001	0.984252	1.01729	0.415	11	rs1446701	0.9185	2	77010363	T	C	0.585	0.999	0.983	1.016	-0.0008	0.0083	85934	401577	2	77010363	2	77010363	*	rs1446701	Y	77237489	rs1446701	T	C	0.5999	0.0069	0.0018	8.1e-05	687576	77237489	77010363	2	77010363	2	77010363	*	Y	0.0963855	3.83333
2_77014151_A_G	rs1446698	2	77014151	A	G	0.0005	1	0.984252	1.01729	0.4154	11	rs1446698	0.9557	2	77014151	A	G	0.5846	1	0.983	1.016	-0.0005	0.0083	85934	401577	2	77014151	2	77014151	*	rs1446698	R	77241277	rs1446698	A	G	0.6	0.007	0.0018	6.2e-05	687334	77241277	77014151	2	77014151	2	77014151	*	R	0.060241	3.88889
2_77015133_T_C	rs10190179	2	77015133	T	C	-0.0001	1	0.983284	1.01626	0.4182	11	rs10190179	0.9885	2	77015133	T	C	0.5818	1	0.984	1.017	0.0001	0.0083	85934	401577	2	77015133	2	77015133	*	rs10190179	Y	77242259	rs10190179	T	C	0.5971	0.0066	0.0018	0.00016	687232	77242259	77015133	2	77015133	2	77015133	*	Y	-0.0120482	3.66667
2_77017119_A_G	rs10190198	2	77017119	A	G	-0.0001	1	0.983284	1.01626	0.418	11	rs10190198	0.9948	2	77017119	A	G	0.582	1	0.984	1.017	0.0001	0.0083	85934	401577	2	77017119	2	77017119	*	rs10190198	R	77244245	rs10190198	A	G	0.5971	0.0067	0.0018	0.00014	687130	77244245	77017119	2	77017119	2	77017119	*	R	-0.0120482	3.72222
2_77018008_T_C	rs1374388	2	77018008	T	C	-0.0003	1	0.983284	1.01626	0.4183	11	rs1374388	0.9664	2	77018008	T	C	0.5817	1	0.984	1.017	0.0003	0.0083	85934	401577	2	77018008	2	77018008	*	rs1374388	Y	77245134	rs1374388	T	C	0.5965	0.0066	0.0018	0.00018	687010	77245134	77018008	2	77018008	2	77018008	*	Y	-0.0361446	3.66667
2_77019205_A_G	rs6547115	2	77019205	A	G	-0.0007	0.999001	0.983284	1.01523	0.4195	11	rs6547115	0.9297	2	77019205	A	G	0.5805	1.001	0.985	1.017	0.0007	0.0083	85934	401577	2	77019205	2	77019205	*	rs6547115	R	77246331	rs6547115	A	G	0.5953	0.0066	0.0018	0.00017	686714	77246331	77019205	2	77019205	2	77019205	*	R	-0.0843373	3.66667
2_77019407_A_G	rs6732462	2	77019407	A	G	-0.0008	0.999001	0.983284	1.01523	0.4182	11	rs6732462	0.9268	2	77019407	A	G	0.5818	1.001	0.985	1.017	0.0008	0.0083	85934	401577	2	77019407	2	77019407	*	rs6732462	R	77246533	rs6732462	A	G	0.5964	0.0066	0.0018	0.00016	686504	77246533	77019407	2	77019407	2	77019407	*	R	-0.0963855	3.66667
2_77021248_C_T	rs6547117	2	77021248	C	T	-0.0019	0.998	0.982	1.014	0.4074	10	rs6547117	0.8166	2	77021248	T	C	0.4074	0.998	0.982	1.014	-0.0019	0.0083	85934	401577	2	77021248	2	77021248	*	rs6547117	Y	77248374	rs6547117	T	C	0.397	-0.0066	0.0018	0.00019	685721	77248374	77021248	2	77021248	2	77021248	*	Y	-0.228916	-3.66667
2_77021299_G_C	rs6547118	2	77021299	G	C	-0.0026	0.997	0.981	1.014	0.4072	5	rs6547118	0.7567	2	77021299	C	G	0.4072	0.997	0.981	1.014	-0.0026	0.0083	85934	401577	2	77021299	2	77021299	*	rs6547118	S	77248425	rs6547118	C	G	0.3995	-0.0065	0.0017	0.0002	686257	77248425	77021299	2	77021299	2	77021299	*	S	-0.313253	-3.82353
2_77024023_C_G	rs7573982	2	77024023	C	G	-0.0007	0.999001	0.983284	1.01523	0.418	6	rs7573982	0.9328	2	77024023	C	G	0.582	1.001	0.985	1.017	0.0007	0.0083	85934	401577	2	77024023	2	77024023	*	rs7573982	B	77251149	rs7573982	C	G	0.5961	0.0067	0.0018	0.00014	686735	77251149	77024023	2	77024023	2	77024023	*	B	-0.0843373	3.72222
2_77024873_G_C	rs1542186	2	77024873	G	C	-0.0003	1	0.984	1.016	0.4218	5	rs1542186	0.9666	2	77024873	C	G	0.4218	1	0.984	1.016	-0.0003	0.0083	85934	401577	2	77024873	2	77024873	*	rs1542186	B	77251999	rs1542186	C	G	0.4082	-0.0063	0.0017	0.00027	686661	77251999	77024873	2	77024873	2	77024873	*	B	-0.0361446	-3.70588
2_77025074_G_C	rs2028913	2	77025074	G	C	0.0009	1.001	0.985	1.017	0.4216	5	rs2028913	0.9173	2	77025074	C	G	0.4216	1.001	0.985	1.017	0.0009	0.0083	85934	401577	2	77025074	2	77025074	*	rs2028913	S	77252200	rs2028913	C	G	0.4082	-0.0062	0.0017	0.00041	687127	77252200	77025074	2	77025074	2	77025074	*	S	0.108434	-3.64706
2_77025590_G_C	rs765572	2	77025590	G	C	0.0007	1.001	0.985	1.017	0.4222	5	rs765572	0.9296	2	77025590	C	G	0.4222	1.001	0.985	1.017	0.0007	0.0083	85934	401577	2	77025590	2	77025590	*	rs765572	S	77252716	rs765572	C	G	0.4082	-0.0062	0.0017	0.00033	687115	77252716	77025590	2	77025590	2	77025590	*	S	0.0843373	-3.64706
2_77029165_T_C	rs10201530	2	77029165	T	C	0.0005	1	0.984252	1.01729	0.4236	11	rs10201530	0.9492	2	77029165	T	C	0.5764	1	0.983	1.016	-0.0005	0.0083	85934	401577	2	77029165	2	77029165	*	rs10201530	Y	77256291	rs10201530	T	C	0.5913	0.0063	0.0017	0.00033	686608	77256291	77029165	2	77029165	2	77029165	*	Y	0.060241	3.70588
2_77031838_A_C	rs10172719	2	77031838	A	C	0.0007	1.001	0.984252	1.01729	0.4191	11	rs10172719	0.9347	2	77031838	A	C	0.5809	0.999	0.983	1.016	-0.0007	0.0083	85934	401577	2	77031838	2	77031838	*	rs10172719	M	77258964	rs10172719	A	C	0.5955	0.0064	0.0017	0.00024	686530	77258964	77031838	2	77031838	2	77031838	*	M	0.0843373	3.76471
2_77032153_G_A	rs10199256	2	77032153	G	A	0.0006	1.001	0.984	1.017	0.4187	10	rs10199256	0.9449	2	77032153	A	G	0.4187	1.001	0.984	1.017	0.0006	0.0083	85934	401577	2	77032153	2	77032153	*	rs10199256	R	77259279	rs10199256	A	G	0.4041	-0.0064	0.0017	0.00026	686641	77259279	77032153	2	77032153	2	77032153	*	R	0.0722892	-3.76471
2_77034512_C_T	rs1446695	2	77034512	C	T	0.0003	1	0.984	1.017	0.4183	10	rs1446695	0.9678	2	77034512	T	C	0.4183	1	0.984	1.017	0.0003	0.0083	85934	401577	2	77034512	2	77034512	*	rs1446695	Y	77261638	rs1446695	T	C	0.4036	-0.0065	0.0017	0.0002	686718	77261638	77034512	2	77034512	2	77034512	*	Y	0.0361446	-3.82353
2_77035841_C_T	rs1446693	2	77035841	C	T	-0.0004	1	0.983	1.016	0.414	10	rs1446693	0.9578	2	77035841	T	C	0.414	1	0.983	1.016	-0.0004	0.0083	85934	401577	2	77035841	2	77035841	*	rs1446693	Y	77262967	rs1446693	T	C	0.4039	-0.0063	0.0017	0.00031	686924	77262967	77035841	2	77035841	2	77035841	*	Y	-0.0481928	-3.70588
2_77309312_C_T	rs13422362	2	77309312	C	T	-0.0172	0.983	0.964	1.002	0.2186	10	rs13422362	0.08478	2	77309312	T	C	0.2186	0.983	0.964	1.002	-0.0172	0.01	85934	401577	2	77309312	2	77309312	*	rs13422362	Y	77536438	rs13422362	T	C	0.2069	0.0073	0.0021	0.00047	683353	77536438	77309312	2	77309312	2	77309312	*	Y	-1.72	3.47619
2_77309792_G_A	rs475859	2	77309792	G	A	-0.0182	0.982	0.963	1.001	0.2174	10	rs475859	0.06852	2	77309792	A	G	0.2174	0.982	0.963	1.001	-0.0182	0.01	85934	401577	2	77309792	2	77309792	*	rs475859	R	77536918	rs475859	A	G	0.2061	0.0074	0.0021	0.0005	677307	77536918	77309792	2	77309792	2	77309792	*	R	-1.82	3.52381
2_77314676_A_C	rs11126602	2	77314676	A	C	-0.0157	0.984252	0.965251	1.00402	0.2101	11	rs11126602	0.1207	2	77314676	A	C	0.7899	1.016	0.996	1.036	0.0157	0.0101	85934	401577	2	77314676	2	77314676	*	rs11126602	M	77541802	rs11126602	A	C	0.7968	-0.0084	0.0022	0.00012	673533	77541802	77314676	2	77314676	2	77314676	*	M	-1.55446	-3.81818
2_77315181_G_T	rs920518	2	77315181	G	T	-0.0127	0.987	0.969	1.006	0.2507	10	rs920518	0.1821	2	77315181	T	G	0.2507	0.987	0.969	1.006	-0.0127	0.0095	85934	401577	2	77315181	2	77315181	*	rs920518	K	77542307	rs920518	T	G	0.2379	0.0083	0.002	4.8e-05	671157	77542307	77315181	2	77315181	2	77315181	*	K	-1.33684	4.15
2_77315256_C_T	rs920517	2	77315256	C	T	-0.0124	0.988	0.969	1.006	0.2505	10	rs920517	0.1912	2	77315256	T	C	0.2505	0.988	0.969	1.006	-0.0124	0.0095	85934	401577	2	77315256	2	77315256	*	rs920517	Y	77542382	rs920517	T	C	0.2375	0.0083	0.002	4.9e-05	671184	77542382	77315256	2	77315256	2	77315256	*	Y	-1.30526	4.15
2_77326804_C_T	rs290039	2	77326804	C	T	-0.0103	0.99	0.972	1.008	0.2565	10	rs290039	0.276	2	77326804	T	C	0.2565	0.99	0.972	1.008	-0.0103	0.0094	85934	401577	2	77326804	2	77326804	*	rs290039	Y	77553930	rs290039	T	C	0.2468	0.0078	0.002	8.8e-05	680963	77553930	77326804	2	77326804	2	77326804	*	Y	-1.09574	3.9
2_77459975_A_G	rs1922809	2	77459975	A	G	-0.0089	0.99108	0.97561	1.00705	0.4138	11	rs1922809	0.281	2	77459975	A	G	0.5862	1.009	0.993	1.025	0.0089	0.0083	85934	401577	2	77459975	2	77459975	*	rs1922809	R	77687101	rs1922809	A	G	0.5857	-0.0067	0.0018	0.00018	676599	77687101	77459975	2	77459975	2	77459975	*	R	-1.07229	-3.72222
2_77462445_G_C	rs17695091	2	77462445	G	C	-0.0062	0.994	0.978	1.01	0.3917	5	rs17695091	0.4614	2	77462445	C	G	0.3917	0.994	0.978	1.01	-0.0062	0.0084	85934	401577	2	77462445	2	77462445	*	rs17695091	S	77689571	rs17695091	C	G	0.396	0.0071	0.0018	8.5e-05	667077	77689571	77462445	2	77462445	2	77462445	*	S	-0.738095	3.94444
2_79221795_T_C	rs12713982	2	79221795	T	C	0.0083	1.00806	0.992063	1.02459	0.611	11	rs12713982	0.322	2	79221795	T	C	0.389	0.992	0.976	1.008	-0.0083	0.0084	85934	401577	2	79221795	2	79221795	*	rs12713982	Y	79448921	rs12713982	T	C	0.3808	-0.0067	0.0018	0.00018	685547	79448921	79221795	2	79221795	2	79221795	*	Y	0.988095	-3.72222
2_79249249_A_G	rs17016642	2	79249249	A	G	-0.0297	0.970874	0.946074	0.996016	0.1112	11	rs17016642	0.02373	2	79249249	A	G	0.8888	1.03	1.004	1.057	0.0297	0.0131	85934	401577	2	79249249	2	79249249	*	rs17016642	R	79476375	rs17016642	A	G	0.8837	-0.0178	0.0027	8.8e-11	670019	79476375	79249249	2	79249249	2	79249249	*	R	-2.26718	-6.59259
2_79252154_G_A	rs934514	2	79252154	G	A	-0.0156	0.985	0.968	1.001	0.6	10	rs934514	0.06323	2	79252154	A	G	0.6	0.985	0.968	1.001	-0.0156	0.0084	85934	401577	2	79252154	2	79252154	*	rs934514	R	79479280	rs934514	A	G	0.6099	0.008	0.0018	7.1e-06	681424	79479280	79252154	2	79252154	2	79252154	*	R	-1.85714	4.44444
2_79253313_T_C	rs7426364	2	79253313	T	C	-0.0155	0.984252	0.968992	1.001	0.5998	11	rs7426364	0.06429	2	79253313	T	C	0.4002	1.016	0.999	1.032	0.0155	0.0084	85934	401577	2	79253313	2	79253313	*	rs7426364	Y	79480439	rs7426364	T	C	0.3902	-0.008	0.0018	5.9e-06	681558	79480439	79253313	2	79253313	2	79253313	*	Y	-1.84524	-4.44444
2_79253912_T_C	rs1434207	2	79253912	T	C	-0.0156	0.984252	0.968054	1.001	0.5999	11	rs1434207	0.06338	2	79253912	T	C	0.4001	1.016	0.999	1.033	0.0156	0.0084	85934	401577	2	79253912	2	79253912	*	rs1434207	Y	79481038	rs1434207	T	C	0.39	-0.0082	0.0018	3.8e-06	681730	79481038	79253912	2	79253912	2	79253912	*	Y	-1.85714	-4.55556
2_79253983_A_G	rs1434206	2	79253983	A	G	-0.0135	0.986193	0.970874	1.00301	0.5936	11	rs1434206	0.1076	2	79253983	A	G	0.4064	1.014	0.997	1.03	0.0135	0.0084	85934	401577	2	79253983	2	79253983	*	rs1434206	R	79481109	rs1434206	A	G	0.3959	-0.0068	0.0017	5.4e-05	784217	79481109	79253983	2	79253983	2	79253983	*	R	-1.60714	-4
2_79255517_G_A	rs934515	2	79255517	G	A	-0.0268	0.974	0.949	0.999	0.1128	10	rs934515	0.03935	2	79255517	A	G	0.1128	0.974	0.949	0.999	-0.0268	0.013	85934	401577	2	79255517	2	79255517	*	rs934515	R	79482643	rs934515	A	G	0.1178	0.0185	0.0027	7.6e-12	686026	79482643	79255517	2	79255517	2	79255517	*	R	-2.06154	6.85185
2_79255562_G_A	rs934516	2	79255562	G	A	-0.0143	0.986	0.97	1.002	0.5935	10	rs934516	0.08793	2	79255562	A	G	0.5935	0.986	0.97	1.002	-0.0143	0.0084	85934	401577	2	79255562	2	79255562	*	rs934516	R	79482688	rs934516	A	G	0.6035	0.0078	0.0018	1.1e-05	682071	79482688	79255562	2	79255562	2	79255562	*	R	-1.70238	4.33333
2_79255580_G_A	rs934517	2	79255580	G	A	-0.0161	0.984	0.968	1	0.5996	10	rs934517	0.05556	2	79255580	A	G	0.5996	0.984	0.968	1	-0.0161	0.0084	85934	401577	2	79255580	2	79255580	*	rs934517	R	79482706	rs934517	A	G	0.6094	0.0082	0.0018	4.2e-06	682352	79482706	79255580	2	79255580	2	79255580	*	R	-1.91667	4.55556
2_79257007_G_A	rs1541952	2	79257007	G	A	-0.0143	0.986	0.97	1.002	0.5933	10	rs1541952	0.08698	2	79257007	A	G	0.5933	0.986	0.97	1.002	-0.0143	0.0084	85934	401577	2	79257007	2	79257007	*	rs1541952	R	79484133	rs1541952	A	G	0.6039	0.008	0.0018	5.6e-06	684267	79484133	79257007	2	79257007	2	79257007	*	R	-1.70238	4.44444
2_79261159_A_G	rs934510	2	79261159	A	G	-0.0207	0.979432	0.963391	0.996016	0.5889	11	rs934510	0.01268	2	79261159	A	G	0.4111	1.021	1.004	1.038	0.0207	0.0083	85934	401577	2	79261159	2	79261159	*	rs934510	R	79488285	rs934510	A	G	0.398	-0.0086	0.0018	1e-06	692043	79488285	79261159	2	79261159	2	79261159	*	R	-2.49398	-4.77778
2_79261574_C_G	rs1434183	2	79261574	C	G	-0.0209	0.979432	0.963391	0.995025	0.5884	6	rs1434183	0.01176	2	79261574	C	G	0.4116	1.021	1.005	1.038	0.0209	0.0083	85934	401577	2	79261574	2	79261574	*	rs1434183	S	79488700	rs1434183	C	G	0.3979	-0.0085	0.0018	1.2e-06	691973	79488700	79261574	2	79261574	2	79261574	*	S	-2.51807	-4.72222
2_79261775_G_C	rs12713983	2	79261775	G	C	-0.0207	0.98	0.964	0.996	0.5889	5	rs12713983	0.01251	2	79261775	C	G	0.5889	0.98	0.964	0.996	-0.0207	0.0083	85934	401577	2	79261775	2	79261775	*	rs12713983	B	79488901	rs12713983	C	G	0.6024	0.0084	0.0018	1.8e-06	691938	79488901	79261775	2	79261775	2	79261775	*	B	-2.49398	4.66667
2_79263378_C_T	rs10208181	2	79263378	C	T	-0.0204	0.98	0.964	0.996	0.5887	10	rs10208181	0.01374	2	79263378	T	C	0.5887	0.98	0.964	0.996	-0.0204	0.0083	85934	401577	2	79263378	2	79263378	*	rs10208181	Y	79490504	rs10208181	T	C	0.602	0.0086	0.0018	9.6e-07	692185	79490504	79263378	2	79263378	2	79263378	*	Y	-2.45783	4.77778
2_79264064_G_A	rs1434184	2	79264064	G	A	-0.0202	0.98	0.964	0.996	0.5897	10	rs1434184	0.01458	2	79264064	A	G	0.5897	0.98	0.964	0.996	-0.0202	0.0083	85934	401577	2	79264064	2	79264064	*	rs1434184	R	79491190	rs1434184	A	G	0.6024	0.0085	0.0018	1.1e-06	692399	79491190	79264064	2	79264064	2	79264064	*	R	-2.43373	4.72222
2_79264124_A_T	rs1434185	2	79264124	A	T	-0.0206	0.979432	0.963391	0.996016	0.5896	6	rs1434185	0.0132	2	79264124	A	T	0.4104	1.021	1.004	1.038	0.0206	0.0083	85934	401577	2	79264124	2	79264124	*	rs1434185	W	79491250	rs1434185	A	T	0.3976	-0.0087	0.0018	7.8e-07	692126	79491250	79264124	2	79264124	2	79264124	*	W	-2.48193	-4.83333
2_79264307_C_A	rs934511	2	79264307	C	A	-0.0207	0.98	0.964	0.996	0.5896	10	rs934511	0.01263	2	79264307	A	C	0.5896	0.98	0.964	0.996	-0.0207	0.0083	85934	401577	2	79264307	2	79264307	*	rs934511	M	79491433	rs934511	A	C	0.6024	0.0086	0.0018	9.2e-07	692218	79491433	79264307	2	79264307	2	79264307	*	M	-2.49398	4.77778
2_79264866_A_C	rs1434187	2	79264866	A	C	-0.0205	0.979432	0.96432	0.996016	0.5888	11	rs1434187	0.01337	2	79264866	A	C	0.4112	1.021	1.004	1.037	0.0205	0.0083	85934	401577	2	79264866	2	79264866	*	rs1434187	M	79491992	rs1434187	A	C	0.3978	-0.0087	0.0018	7.8e-07	691578	79491992	79264866	2	79264866	2	79264866	*	M	-2.46988	-4.83333
2_79264900_C_T	rs17756840	2	79264900	C	T	-0.017	0.983	0.967	0.999	0.5428	10	rs17756840	0.037	2	79264900	T	C	0.5428	0.983	0.967	0.999	-0.017	0.0082	85934	401577	2	79264900	2	79264900	*	rs17756840	Y	79492026	rs17756840	T	C	0.5558	0.0084	0.0017	1.3e-06	690724	79492026	79264900	2	79264900	2	79264900	*	Y	-2.07317	4.94118
2_79266808_G_C	rs17016663	2	79266808	G	C	-0.036	0.965	0.939	0.991	0.1017	5	rs17016663	0.007438	2	79266808	C	G	0.1017	0.965	0.939	0.991	-0.036	0.0135	85934	401577	2	79266808	2	79266808	*	rs17016663	B	79493934	rs17016663	C	G	0.1088	0.0181	0.0028	8.4e-11	692079	79493934	79266808	2	79266808	2	79266808	*	B	-2.66667	6.46429
2_79268446_A_G	rs1434189	2	79268446	A	G	-0.0206	0.979432	0.963391	0.996016	0.5923	11	rs1434189	0.01325	2	79268446	A	G	0.4077	1.021	1.004	1.038	0.0206	0.0083	85934	401577	2	79268446	2	79268446	*	rs1434189	R	79495572	rs1434189	A	G	0.3959	-0.0085	0.0018	1.3e-06	692140	79495572	79268446	2	79268446	2	79268446	*	R	-2.48193	-4.72222
2_79269432_C_T	rs1897784	2	79269432	C	T	-0.0208	0.979	0.964	0.995	0.5925	10	rs1897784	0.01229	2	79269432	T	C	0.5925	0.979	0.964	0.995	-0.0208	0.0083	85934	401577	2	79269432	2	79269432	*	rs1897784	Y	79496558	rs1897784	T	C	0.6042	0.0086	0.0018	1.1e-06	691492	79496558	79269432	2	79269432	2	79269432	*	Y	-2.50602	4.77778
2_79269949_G_C	rs17016665	2	79269949	G	C	-0.0348	0.966	0.941	0.992	0.1031	5	rs17016665	0.009388	2	79269949	C	G	0.1031	0.966	0.941	0.992	-0.0348	0.0134	85934	401577	2	79269949	2	79269949	*	rs17016665	S	79497075	rs17016665	C	G	0.1093	0.0184	0.0028	3.7e-11	680796	79497075	79269949	2	79269949	2	79269949	*	S	-2.59701	6.57143
2_79270432_A_G	rs10190281	2	79270432	A	G	-0.0312	0.968992	0.947867	0.99108	0.1501	11	rs10190281	0.00648	2	79270432	A	G	0.8499	1.032	1.009	1.055	0.0312	0.0114	85934	401577	2	79270432	2	79270432	*	rs10190281	R	79497558	rs10190281	A	G	0.8448	-0.013	0.0023	7.8e-09	793983	79497558	79270432	2	79270432	2	79270432	*	R	-2.73684	-5.65217
2_79270653_C_G	rs17016673	2	79270653	C	G	-0.0343	0.966184	0.94162	0.992063	0.1031	6	rs17016673	0.01039	2	79270653	C	G	0.8969	1.035	1.008	1.062	0.0343	0.0134	85934	401577	2	79270653	2	79270653	*	rs17016673	S	79497779	rs17016673	C	G	0.8907	-0.0184	0.0028	2.4e-11	692155	79497779	79270653	2	79270653	2	79270653	*	S	-2.5597	-6.57143
2_79270703_A_G	rs17016675	2	79270703	A	G	-0.0349	0.965251	0.940734	0.99108	0.1024	11	rs17016675	0.009318	2	79270703	A	G	0.8976	1.036	1.009	1.063	0.0349	0.0134	85934	401577	2	79270703	2	79270703	*	rs17016675	R	79497829	rs17016675	A	G	0.8901	-0.0177	0.0026	1.8e-11	786568	79497829	79270703	2	79270703	2	79270703	*	R	-2.60448	-6.80769
2_79271381_C_T	rs1368952	2	79271381	C	T	0.0246	1.025	1.003	1.047	0.1679	10	rs1368952	0.02621	2	79271381	T	C	0.1679	1.025	1.003	1.047	0.0246	0.0111	85934	401577	2	79271381	2	79271381	*	rs1368952	Y	79498507	rs1368952	T	C	0.1688	-0.0094	0.0024	0.00011	666102	79498507	79271381	2	79271381	2	79271381	*	Y	2.21622	-3.91667
2_79272133_C_T	rs1368953	2	79272133	C	T	-0.0175	0.983	0.967	0.999	0.5458	10	rs1368953	0.0337	2	79272133	T	C	0.5458	0.983	0.967	0.999	-0.0175	0.0082	85934	401577	2	79272133	2	79272133	*	rs1368953	Y	79499259	rs1368953	T	C	0.5594	0.0081	0.0017	2.9e-06	684822	79499259	79272133	2	79272133	2	79272133	*	Y	-2.13415	4.76471
2_79274236_A_G	rs12622013	2	79274236	A	G	-0.0335	0.967118	0.94162	0.993049	0.1031	11	rs12622013	0.01221	2	79274236	A	G	0.8969	1.034	1.007	1.062	0.0335	0.0134	85934	401577	2	79274236	2	79274236	*	rs12622013	R	79501362	rs12622013	A	G	0.8908	-0.0178	0.0026	8.7e-12	794914	79501362	79274236	2	79274236	2	79274236	*	R	-2.5	-6.84615
2_79275764_C_T	rs1434191	2	79275764	C	T	-0.0203	0.98	0.964	0.996	0.5942	10	rs1434191	0.01499	2	79275764	T	C	0.5942	0.98	0.964	0.996	-0.0203	0.0083	85934	401577	2	79275764	2	79275764	*	rs1434191	Y	79502890	rs1434191	T	C	0.6062	0.0083	0.0018	2.6e-06	684171	79502890	79275764	2	79275764	2	79275764	*	Y	-2.44578	4.61111
2_79277537_C_A	rs1368954	2	79277537	C	A	-0.0186	0.982	0.966	0.997	0.5546	10	rs1368954	0.02405	2	79277537	A	C	0.5546	0.982	0.966	0.997	-0.0186	0.0082	85934	401577	2	79277537	2	79277537	*	rs1368954	H	79504663	rs1368954	A	C	0.5661	0.008	0.0018	4.4e-06	676293	79504663	79277537	2	79277537	2	79277537	*	H	-2.26829	4.44444
2_79279517_C_A	rs4566392	2	79279517	C	A	-0.0356	0.965	0.94	0.991	0.1007	10	rs4566392	0.008903	2	79279517	A	C	0.1007	0.965	0.94	0.991	-0.0356	0.0136	85934	401577	2	79279517	2	79279517	*	rs4566392	M	79506643	rs4566392	A	C	0.1072	0.0185	0.0028	7.4e-11	676261	79506643	79279517	2	79279517	2	79279517	*	M	-2.61765	6.60714
2_79281039_G_A	rs4853451	2	79281039	G	A	-0.0282	0.972	0.947	0.998	0.108	10	rs4853451	0.03383	2	79281039	A	G	0.108	0.972	0.947	0.998	-0.0282	0.0133	85934	401577	2	79281039	2	79281039	*	rs4853451	R	79508165	rs4853451	A	G	0.1179	0.014	0.0028	7.1e-07	668606	79508165	79281039	2	79281039	2	79281039	*	R	-2.1203	5
2_79281377_A_C	rs6547228	2	79281377	A	C	0.0178	1.01833	0.999001	1.03734	0.7597	11	rs6547228	0.06389	2	79281377	A	C	0.2403	0.982	0.964	1.001	-0.0178	0.0096	85934	401577	2	79281377	2	79281377	*	rs6547228	M	79508503	rs6547228	A	C	0.2431	0.0072	0.0019	0.0002	782042	79508503	79281377	2	79281377	2	79281377	*	M	1.85417	3.78947
2_79281805_A_G	rs7596189	2	79281805	A	G	0.0056	1.00604	0.988142	1.02354	0.677	11	rs7596189	0.5219	2	79281805	A	G	0.323	0.994	0.977	1.012	-0.0056	0.0088	85934	401577	2	79281805	2	79281805	*	rs7596189	R	79508931	rs7596189	A	G	0.3181	0.0073	0.0019	0.00011	682103	79508931	79281805	2	79281805	2	79281805	*	R	0.636364	3.84211
2_79281896_G_C	rs12470852	2	79281896	G	C	0.0014	1.001	0.985	1.018	0.6178	5	rs12470852	0.8705	2	79281896	C	G	0.6178	1.001	0.985	1.018	0.0014	0.0085	85934	401577	2	79281896	2	79281896	*	rs12470852	S	79509022	rs12470852	C	G	0.6233	-0.0064	0.0018	0.00034	684424	79509022	79281896	2	79281896	2	79281896	*	S	0.164706	-3.55556
2_79282166_C_T	rs11126705	2	79282166	C	T	0.0019	1.002	0.986	1.018	0.5802	10	rs11126705	0.8202	2	79282166	T	C	0.5802	1.002	0.986	1.018	0.0019	0.0083	85934	401577	2	79282166	2	79282166	*	rs11126705	Y	79509292	rs11126705	T	C	0.5855	-0.0063	0.0018	0.00031	685357	79509292	79282166	2	79282166	2	79282166	*	Y	0.228916	-3.5
2_79288828_T_G	rs12622280	2	79288828	T	G	0.0168	1.01729	0.995025	1.0395	0.1651	11	rs12622280	0.1293	2	79288828	T	G	0.8349	0.983	0.962	1.005	-0.0168	0.0111	85934	401577	2	79288828	2	79288828	*	rs12622280	D	79515954	rs12622280	T	G	0.8363	0.0123	0.0025	7.4e-07	665351	79515954	79288828	2	79288828	2	79288828	*	D	1.51351	4.92
2_79290007_A_G	rs11126706	2	79290007	A	G	0.0008	1.001	0.985222	1.01729	0.5919	11	rs11126706	0.9195	2	79290007	A	G	0.4081	0.999	0.983	1.015	-0.0008	0.0082	85934	401577	2	79290007	2	79290007	*	rs11126706	R	79517133	rs11126706	A	G	0.407	0.0061	0.0017	0.00048	692234	79517133	79290007	2	79290007	2	79290007	*	R	0.097561	3.58824
2_79290511_G_A	rs11126707	2	79290511	G	A	0.0011	1.001	0.985	1.018	0.5855	10	rs11126707	0.8899	2	79290511	A	G	0.5855	1.001	0.985	1.018	0.0011	0.0083	85934	401577	2	79290511	2	79290511	*	rs11126707	R	79517637	rs11126707	A	G	0.5922	-0.0062	0.0017	0.0004	691889	79517637	79290511	2	79290511	2	79290511	*	R	0.13253	-3.64706
2_79291427_C_T	rs732258	2	79291427	C	T	0.0015	1.002	0.985	1.018	0.6246	10	rs732258	0.8548	2	79291427	T	C	0.6246	1.002	0.985	1.018	0.0015	0.0084	85934	401577	2	79291427	2	79291427	*	rs732258	Y	79518553	rs732258	T	C	0.6301	-0.0065	0.0018	0.00026	690163	79518553	79291427	2	79291427	2	79291427	*	Y	0.178571	-3.61111
2_79294826_A_G	rs12471468	2	79294826	A	G	0.0027	1.00301	0.986193	1.01937	0.6212	11	rs12471468	0.7522	2	79294826	A	G	0.3788	0.997	0.981	1.014	-0.0027	0.0084	85934	401577	2	79294826	2	79294826	*	rs12471468	R	79521952	rs12471468	A	G	0.3744	0.0065	0.0018	0.00026	688736	79521952	79294826	2	79294826	2	79294826	*	R	0.321429	3.61111
2_79301568_C_T	rs10520235	2	79301568	C	T	-0.0135	0.987	0.958	1.016	0.0818	10	rs10520235	0.3642	2	79301568	T	C	0.0818	0.987	0.958	1.016	-0.0135	0.0149	85934	401577	2	79301568	2	79301568	*	rs10520235	Y	79528694	rs10520235	T	C	0.0884	0.0159	0.0031	3.2e-07	690565	79528694	79301568	2	79301568	2	79301568	*	Y	-0.90604	5.12903
2_79307851_G_T	rs11677679	2	79307851	G	T	0.018	1.018	0.978	1.059	0.0438	10	rs11677679	0.3748	2	79307851	T	G	0.0438	1.018	0.978	1.059	0.018	0.0203	85934	401577	2	79307851	2	79307851	*	rs11677679	K	79534977	rs11677679	T	G	0.04473	-0.0179	0.0045	7.9e-05	650354	79534977	79307851	2	79307851	2	79307851	*	K	0.8867	-3.97778
2_79312632_T_G	rs17016767	2	79312632	T	G	-0.0148	0.985222	0.956938	1.0142	0.0801	11	rs17016767	0.3251	2	79312632	T	G	0.9199	1.015	0.986	1.045	0.0148	0.015	85934	401577	2	79312632	2	79312632	*	rs17016767	K	79539758	rs17016767	T	G	0.91224	-0.0151	0.0031	1.3e-06	680122	79539758	79312632	2	79312632	2	79312632	*	K	-0.986667	-4.87097
2_79313899_G_A	rs13412922	2	79313899	G	A	-0.0032	0.997	0.974	1.02	0.1378	10	rs13412922	0.7883	2	79313899	A	G	0.1378	0.997	0.974	1.02	-0.0032	0.0118	85934	401577	2	79313899	2	79313899	*	rs13412922	R	79541025	rs13412922	A	G	0.1442	0.0087	0.0025	0.00043	680305	79541025	79313899	2	79313899	2	79313899	*	R	-0.271186	3.48
2_79317445_C_A	rs13407561	2	79317445	C	A	-0.0029	0.997	0.974	1.02	0.1397	10	rs13407561	0.8041	2	79317445	A	C	0.1397	0.997	0.974	1.02	-0.0029	0.0117	85934	401577	2	79317445	2	79317445	*	rs13407561	M	79544571	rs13407561	A	C	0.1463	0.0089	0.0025	0.0003	680810	79544571	79317445	2	79317445	2	79317445	*	M	-0.247863	3.56
2_79317592_G_A	rs17016796	2	79317592	G	A	-0.0022	0.998	0.975	1.021	0.1395	10	rs17016796	0.8493	2	79317592	A	G	0.1395	0.998	0.975	1.021	-0.0022	0.0117	85934	401577	2	79317592	2	79317592	*	rs17016796	R	79544718	rs17016796	A	G	0.1463	0.0088	0.0025	0.00036	680672	79544718	79317592	2	79317592	2	79317592	*	R	-0.188034	3.52
2_79317849_A_G	rs13382486	2	79317849	A	G	-0.003	0.997009	0.974659	1.02041	0.1397	11	rs13382486	0.8005	2	79317849	A	G	0.8603	1.003	0.98	1.026	0.003	0.0117	85934	401577	2	79317849	2	79317849	*	rs13382486	R	79544975	rs13382486	A	G	0.8537	-0.0088	0.0025	0.00032	692228	79544975	79317849	2	79317849	2	79317849	*	R	-0.25641	-3.52
2_79318915_C_A	rs10191895	2	79318915	C	A	-0.0036	0.996	0.974	1.02	0.1397	10	rs10191895	0.7586	2	79318915	A	C	0.1397	0.996	0.974	1.02	-0.0036	0.0117	85934	401577	2	79318915	2	79318915	*	rs10191895	M	79546041	rs10191895	A	C	0.1462	0.0087	0.0025	0.0004	680523	79546041	79318915	2	79318915	2	79318915	*	M	-0.307692	3.48
2_79319171_A_G	rs6757696	2	79319171	A	G	0.0063	1.00604	0.987167	1.02564	0.2221	11	rs6757696	0.5163	2	79319171	A	G	0.7779	0.994	0.975	1.013	-0.0063	0.0097	85934	401577	2	79319171	2	79319171	*	rs6757696	R	79546297	rs6757696	A	G	0.7774	-0.0073	0.0021	0.00042	692131	79546297	79319171	2	79319171	2	79319171	*	R	0.649485	-3.47619
2_79319250_T_C	rs10207032	2	79319250	T	C	0.0066	1.00705	0.987167	1.02564	0.2216	11	rs10207032	0.5016	2	79319250	T	C	0.7784	0.993	0.975	1.013	-0.0066	0.0098	85934	401577	2	79319250	2	79319250	*	rs10207032	Y	79546376	rs10207032	T	C	0.7775	-0.0073	0.0021	0.00046	680486	79546376	79319250	2	79319250	2	79319250	*	Y	0.673469	-3.47619
2_79319971_A_T	rs7609047	2	79319971	A	T	0.0065	1.00604	0.987167	1.02564	0.2216	6	rs7609047	0.5049	2	79319971	A	T	0.7784	0.994	0.975	1.013	-0.0065	0.0098	85934	401577	2	79319971	2	79319971	*	rs7609047	W	79547097	rs7609047	A	T	0.7775	-0.0073	0.0021	0.0004	692221	79547097	79319971	2	79319971	2	79319971	*	W	0.663265	-3.47619
2_79321044_A_T	rs10177375	2	79321044	A	T	0.0068	1.00705	0.988142	1.02669	0.2213	6	rs10177375	0.49	2	79321044	A	T	0.7787	0.993	0.974	1.012	-0.0068	0.0098	85934	401577	2	79321044	2	79321044	*	rs10177375	W	79548170	rs10177375	A	T	0.7775	-0.0073	0.0021	0.00043	692188	79548170	79321044	2	79321044	2	79321044	*	W	0.693878	-3.47619
2_79321538_C_G	rs10201398	2	79321538	C	G	0.0066	1.00705	0.987167	1.02564	0.2216	6	rs10201398	0.5018	2	79321538	C	G	0.7784	0.993	0.975	1.013	-0.0066	0.0098	85934	401577	2	79321538	2	79321538	*	rs10201398	V	79548664	rs10201398	C	G	0.7772	-0.0073	0.0021	0.00037	691967	79548664	79321538	2	79321538	2	79321538	*	V	0.673469	-3.47619
2_79321745_G_T	rs10201858	2	79321745	G	T	-0.003	0.997	0.974	1.02	0.1398	10	rs10201858	0.795	2	79321745	T	G	0.1398	0.997	0.974	1.02	-0.003	0.0117	85934	401577	2	79321745	2	79321745	*	rs10201858	K	79548871	rs10201858	T	G	0.1466	0.0088	0.0025	0.00035	692146	79548871	79321745	2	79321745	2	79321745	*	K	-0.25641	3.52
2_79322178_G_A	rs1347308	2	79322178	G	A	0.0066	1.007	0.987	1.026	0.2213	10	rs1347308	0.5022	2	79322178	A	G	0.2213	1.007	0.987	1.026	0.0066	0.0098	85934	401577	2	79322178	2	79322178	*	rs1347308	D	79549304	rs1347308	A	G	0.2228	0.0073	0.0021	0.00047	680094	79549304	79322178	2	79322178	2	79322178	*	D	0.673469	3.47619
2_79322248_G_A	rs10520237	2	79322248	G	A	-0.0029	0.997	0.974	1.02	0.1395	10	rs10520237	0.8051	2	79322248	A	G	0.1395	0.997	0.974	1.02	-0.0029	0.0117	85934	401577	2	79322248	2	79322248	*	rs10520237	R	79549374	rs10520237	A	G	0.1469	0.0087	0.0025	0.00044	680415	79549374	79322248	2	79322248	2	79322248	*	R	-0.247863	3.48
2_79322289_T_C	rs13388009	2	79322289	T	C	-0.003	0.997009	0.974659	1.02041	0.1394	11	rs13388009	0.7956	2	79322289	T	C	0.8606	1.003	0.98	1.026	0.003	0.0117	85934	401577	2	79322289	2	79322289	*	rs13388009	Y	79549415	rs13388009	T	C	0.8535	-0.0087	0.0025	0.00046	680424	79549415	79322289	2	79322289	2	79322289	*	Y	-0.25641	-3.48
2_79322559_C_T	rs2861786	2	79322559	C	T	0.0065	1.007	0.987	1.026	0.2215	10	rs2861786	0.5088	2	79322559	T	C	0.2215	1.007	0.987	1.026	0.0065	0.0098	85934	401577	2	79322559	2	79322559	*	rs2861786	Y	79549685	rs2861786	T	C	0.2228	0.0072	0.0021	0.00044	691959	79549685	79322559	2	79322559	2	79322559	*	Y	0.663265	3.42857
2_79322928_C_G	rs4852144	2	79322928	C	G	-0.0026	0.997009	0.974659	1.02041	0.1395	6	rs4852144	0.8236	2	79322928	C	G	0.8605	1.003	0.98	1.026	0.0026	0.0117	85934	401577	2	79322928	2	79322928	*	rs4852144	S	79550054	rs4852144	C	G	0.8534	-0.0087	0.0025	0.00041	692165	79550054	79322928	2	79322928	2	79322928	*	S	-0.222222	-3.48
2_79323598_T_A	rs13391885	2	79323598	T	A	-0.0026	0.997	0.975	1.021	0.1395	5	rs13391885	0.8242	2	79323598	A	T	0.1395	0.997	0.975	1.021	-0.0026	0.0117	85934	401577	2	79323598	2	79323598	*	rs13391885	W	79550724	rs13391885	A	T	0.1466	0.0087	0.0025	0.00044	680424	79550724	79323598	2	79323598	2	79323598	*	W	-0.222222	3.48
2_79324609_T_C	rs17016867	2	79324609	T	C	-0.0025	0.997009	0.974659	1.02041	0.1395	11	rs17016867	0.8279	2	79324609	T	C	0.8605	1.003	0.98	1.026	0.0025	0.0117	85934	401577	2	79324609	2	79324609	*	rs17016867	Y	79551735	rs17016867	T	C	0.8534	-0.0087	0.0025	0.00044	680425	79551735	79324609	2	79324609	2	79324609	*	Y	-0.213675	-3.48
2_79325676_T_C	rs1368951	2	79325676	T	C	0.0059	1.00604	0.986193	1.02564	0.2211	11	rs1368951	0.5519	2	79325676	T	C	0.7789	0.994	0.975	1.014	-0.0059	0.0099	85934	401577	2	79325676	2	79325676	*	rs1368951	Y	79552802	rs1368951	T	C	0.7772	-0.0073	0.0021	0.00045	679978	79552802	79325676	2	79325676	2	79325676	*	Y	0.59596	-3.47619
2_79326407_T_A	rs10183269	2	79326407	T	A	-0.0012	0.999	0.976	1.022	0.1394	5	rs10183269	0.9206	2	79326407	A	T	0.1394	0.999	0.976	1.022	-0.0012	0.0118	85934	401577	2	79326407	2	79326407	*	rs10183269	W	79553533	rs10183269	A	T	0.1469	0.0087	0.0025	0.00047	676177	79553533	79326407	2	79326407	2	79326407	*	W	-0.101695	3.48
2_79326824_A_G	rs10194732	2	79326824	A	G	-0.0012	0.999001	0.97561	1.02249	0.1397	11	rs10194732	0.9175	2	79326824	A	G	0.8603	1.001	0.978	1.025	0.0012	0.0118	85934	401577	2	79326824	2	79326824	*	rs10194732	R	79553950	rs10194732	A	G	0.8531	-0.0087	0.0025	0.00047	685071	79553950	79326824	2	79326824	2	79326824	*	R	-0.101695	-3.48
2_79327564_A_G	rs17016879	2	79327564	A	G	0.0032	1.00301	0.981354	1.02564	0.1634	11	rs17016879	0.7708	2	79327564	A	G	0.8366	0.997	0.975	1.019	-0.0032	0.0111	85934	401577	2	79327564	2	79327564	*	rs17016879	R	79554690	rs17016879	A	G	0.8335	-0.0102	0.0024	1.9e-05	680191	79554690	79327564	2	79327564	2	79327564	*	R	0.288288	-4.25
2_79354748_C_T	rs6749910	2	79354748	C	T	-0.0123	0.988	0.962	1.014	0.1038	10	rs6749910	0.3561	2	79354748	T	C	0.1038	0.988	0.962	1.014	-0.0123	0.0133	85934	401577	2	79354748	2	79354748	*	rs6749910	Y	79581874	rs6749910	T	C	0.1031	-0.0098	0.0028	0.00047	692297	79581874	79354748	2	79354748	2	79354748	*	Y	-0.924812	-3.5
2_79366172_A_G	rs1434173	2	79366172	A	G	-0.0118	0.988142	0.962464	1.0142	0.104	11	rs1434173	0.3746	2	79366172	A	G	0.896	1.012	0.986	1.039	0.0118	0.0133	85934	401577	2	79366172	2	79366172	*	rs1434173	R	79593298	rs1434173	A	G	0.8955	0.01	0.0028	0.00037	691502	79593298	79366172	2	79366172	2	79366172	*	R	-0.887218	3.57143
2_79370433_C_T	rs4296451	2	79370433	C	T	0.0039	1.004	0.984	1.024	0.7875	10	rs4296451	0.6993	2	79370433	T	C	0.7875	1.004	0.984	1.024	0.0039	0.0101	85934	401577	2	79370433	2	79370433	*	rs4296451	Y	79597559	rs4296451	T	C	0.7946	0.0088	0.0021	3.8e-05	684097	79597559	79370433	2	79370433	2	79370433	*	Y	0.386139	4.19048
2_79371787_T_C	rs1159180	2	79371787	T	C	0.0037	1.00402	0.984252	1.02354	0.7865	11	rs1159180	0.7158	2	79371787	T	C	0.2135	0.996	0.977	1.016	-0.0037	0.01	85934	401577	2	79371787	2	79371787	*	rs1159180	Y	79598913	rs1159180	T	C	0.2116	-0.009	0.0021	2.5e-05	683589	79598913	79371787	2	79371787	2	79371787	*	Y	0.37	-4.28571
2_79372008_T_G	rs6547232	2	79372008	T	G	0.0053	1.00503	0.986193	1.02564	0.7852	11	rs6547232	0.5967	2	79372008	T	G	0.2148	0.995	0.975	1.014	-0.0053	0.01	85934	401577	2	79372008	2	79372008	*	rs6547232	K	79599134	rs6547232	T	G	0.208	-0.0087	0.0021	5.2e-05	684047	79599134	79372008	2	79372008	2	79372008	*	K	0.53	-4.14286
2_79372889_T_C	rs4852145	2	79372889	T	C	0.0012	1.001	0.982318	1.02041	0.758	11	rs4852145	0.9009	2	79372889	T	C	0.242	0.999	0.98	1.018	-0.0012	0.0096	85934	401577	2	79372889	2	79372889	*	rs4852145	B	79600015	rs4852145	T	C	0.239	-0.0076	0.002	0.00017	686265	79600015	79372889	2	79372889	2	79372889	*	B	0.125	-3.8
2_79372976_C_T	rs9309549	2	79372976	C	T	0.0012	1.001	0.983	1.02	0.758	10	rs9309549	0.9011	2	79372976	T	C	0.758	1.001	0.983	1.02	0.0012	0.0096	85934	401577	2	79372976	2	79372976	*	rs9309549	Y	79600102	rs9309549	T	C	0.7606	0.0075	0.002	0.00019	686225	79600102	79372976	2	79372976	2	79372976	*	Y	0.125	3.75
2_79373324_A_G	rs2861785	2	79373324	A	G	0.0013	1.001	0.982318	1.02041	0.7581	11	rs2861785	0.891	2	79373324	A	G	0.2419	0.999	0.98	1.018	-0.0013	0.0096	85934	401577	2	79373324	2	79373324	*	rs2861785	R	79600450	rs2861785	A	G	0.2403	-0.0075	0.002	0.0002	686391	79600450	79373324	2	79373324	2	79373324	*	R	0.135417	-3.75
2_79373788_C_T	rs1901339	2	79373788	C	T	0.001	1.001	0.982	1.02	0.7579	10	rs1901339	0.9155	2	79373788	T	C	0.7579	1.001	0.982	1.02	0.001	0.0096	85934	401577	2	79373788	2	79373788	*	rs1901339	Y	79600914	rs1901339	T	C	0.7594	0.0076	0.002	0.00017	686492	79600914	79373788	2	79373788	2	79373788	*	Y	0.104167	3.8
2_79373822_A_C	rs1901338	2	79373822	A	C	0.0007	1.001	0.982318	1.01937	0.7577	11	rs1901338	0.9408	2	79373822	A	C	0.2423	0.999	0.981	1.018	-0.0007	0.0096	85934	401577	2	79373822	2	79373822	*	rs1901338	M	79600948	rs1901338	A	C	0.2406	-0.0076	0.002	0.00018	686523	79600948	79373822	2	79373822	2	79373822	*	M	0.0729167	-3.8
2_79373874_G_C	rs1901337	2	79373874	G	C	0.0006	1.001	0.982	1.02	0.7559	5	rs1901337	0.9471	2	79373874	C	G	0.7559	1.001	0.982	1.02	0.0006	0.0096	85934	401577	2	79373874	2	79373874	*	rs1901337	S	79601000	rs1901337	C	G	0.7596	0.0076	0.002	0.00017	686460	79601000	79373874	2	79373874	2	79373874	*	S	0.0625	3.8
2_79376403_C_T	rs4491745	2	79376403	C	T	0.0085	1.009	0.99	1.028	0.7627	10	rs4491745	0.3793	2	79376403	T	C	0.7627	1.009	0.99	1.028	0.0085	0.0097	85934	401577	2	79376403	2	79376403	*	rs4491745	Y	79603529	rs4491745	T	C	0.7716	0.0081	0.0021	8.7e-05	689698	79603529	79376403	2	79376403	2	79376403	*	Y	0.876289	3.85714
2_79379069_A_G	rs11691007	2	79379069	A	G	0.0078	1.00806	0.98912	1.02669	0.7625	11	rs11691007	0.4216	2	79379069	A	G	0.2375	0.992	0.974	1.011	-0.0078	0.0097	85934	401577	2	79379069	2	79379069	*	rs11691007	R	79606195	rs11691007	A	G	0.2289	-0.008	0.0021	9.8e-05	687261	79606195	79379069	2	79379069	2	79379069	*	R	0.804124	-3.80952
2_79381765_C_T	rs6547234	2	79381765	C	T	0.0074	1.007	0.989	1.026	0.7374	10	rs6547234	0.4258	2	79381765	T	C	0.7374	1.007	0.989	1.026	0.0074	0.0093	85934	401577	2	79381765	2	79381765	*	rs6547234	Y	79608891	rs6547234	T	C	0.7474	0.0069	0.002	0.00049	683820	79608891	79381765	2	79381765	2	79381765	*	Y	0.795699	3.45
2_79381876_T_A	rs6547235	2	79381876	T	A	0.0078	1.008	0.99	1.026	0.7366	5	rs6547235	0.405	2	79381876	A	T	0.7366	1.008	0.99	1.026	0.0078	0.0093	85934	401577	2	79381876	2	79381876	*	rs6547235	W	79609002	rs6547235	A	T	0.7478	0.007	0.002	0.00043	683623	79609002	79381876	2	79381876	2	79381876	*	W	0.83871	3.5
2_79382270_G_C	rs6547236	2	79382270	G	C	0.0078	1.008	0.989	1.027	0.7367	5	rs6547236	0.4039	2	79382270	C	G	0.7367	1.008	0.989	1.027	0.0078	0.0094	85934	401577	2	79382270	2	79382270	*	rs6547236	S	79609396	rs6547236	C	G	0.7478	0.0069	0.002	0.0005	683186	79609396	79382270	2	79382270	2	79382270	*	S	0.829787	3.45
2_79384446_A_G	rs17709828	2	79384446	A	G	0.0041	1.00402	0.985222	1.02249	0.7507	11	rs17709828	0.6657	2	79384446	A	G	0.2493	0.996	0.978	1.015	-0.0041	0.0095	85934	401577	2	79384446	2	79384446	*	rs17709828	R	79611572	rs17709828	A	G	0.2653	-0.0078	0.0021	0.00016	676831	79611572	79384446	2	79384446	2	79384446	*	R	0.431579	-3.71429
2_79384539_G_C	rs13000944	2	79384539	G	C	0.0044	1.004	0.986	1.023	0.7511	5	rs13000944	0.647	2	79384539	C	G	0.7511	1.004	0.986	1.023	0.0044	0.0095	85934	401577	2	79384539	2	79384539	*	rs13000944	S	79611665	rs13000944	C	G	0.7548	0.0078	0.0021	0.00015	677177	79611665	79384539	2	79384539	2	79384539	*	S	0.463158	3.71429
2_79390914_G_T	rs995772	2	79390914	G	T	0.002	1.002	0.984	1.021	0.7513	10	rs995772	0.8318	2	79390914	T	G	0.7513	1.002	0.984	1.021	0.002	0.0095	85934	401577	2	79390914	2	79390914	*	rs995772	K	79618040	rs995772	T	G	0.7547	0.0079	0.0021	0.00011	677852	79618040	79390914	2	79390914	2	79390914	*	K	0.210526	3.7619
2_79396520_T_C	rs1901335	2	79396520	T	C	0.0062	1.00604	0.987167	1.02564	0.7616	11	rs1901335	0.5206	2	79396520	T	C	0.2384	0.994	0.975	1.013	-0.0062	0.0096	85934	401577	2	79396520	2	79396520	*	rs1901335	Y	79623646	rs1901335	T	C	0.2366	-0.0073	0.0021	0.00044	676609	79623646	79396520	2	79396520	2	79396520	*	Y	0.645833	-3.47619
2_79397572_A_G	rs1451540	2	79397572	A	G	0.0001	1	0.981354	1.01937	0.7769	11	rs1451540	0.9887	2	79397572	A	G	0.2231	1	0.981	1.019	-0.0001	0.0099	85934	401577	2	79397572	2	79397572	*	rs1451540	R	79624698	rs1451540	A	G	0.2176	-0.0083	0.0021	0.0001	682155	79624698	79397572	2	79397572	2	79397572	*	R	0.010101	-3.95238
2_79429298_T_C	rs11678463	2	79429298	T	C	0.0024	1.002	0.968992	1.03734	0.0578	11	rs11678463	0.8913	2	79429298	T	C	0.9422	0.998	0.964	1.032	-0.0024	0.0175	85934	401577	2	79429298	2	79429298	*	rs11678463	Y	79656424	rs11678463	T	C	0.94446	0.0136	0.0037	0.00026	690529	79656424	79429298	2	79429298	2	79429298	*	Y	0.137143	3.67568
2_79430212_A_G	rs6722266	2	79430212	A	G	0.0058	1.00604	0.98912	1.02249	0.3967	11	rs6722266	0.4851	2	79430212	A	G	0.6033	0.994	0.978	1.011	-0.0058	0.0083	85934	401577	2	79430212	2	79430212	*	rs6722266	R	79657338	rs6722266	A	G	0.6109	0.0073	0.0018	2.9e-05	690220	79657338	79430212	2	79430212	2	79430212	*	R	0.698795	4.05556
2_79433852_A_G	rs1159598	2	79433852	A	G	0.0059	1.00604	0.990099	1.02249	0.3971	11	rs1159598	0.4768	2	79433852	A	G	0.6029	0.994	0.978	1.01	-0.0059	0.0083	85934	401577	2	79433852	2	79433852	*	rs1159598	R	79660978	rs1159598	A	G	0.611	0.0073	0.0018	3e-05	690166	79660978	79433852	2	79433852	2	79433852	*	R	0.710843	4.05556
2_79437900_T_C	rs12470078	2	79437900	T	C	0.0004	1	0.984252	1.01729	0.3744	11	rs12470078	0.9659	2	79437900	T	C	0.6256	1	0.983	1.016	-0.0004	0.0084	85934	401577	2	79437900	2	79437900	*	rs12470078	Y	79665026	rs12470078	T	C	0.6294	0.0071	0.0018	5.9e-05	689413	79665026	79437900	2	79437900	2	79437900	*	Y	0.047619	3.94444
2_79440126_G_A	rs7564015	2	79440126	G	A	0.0034	1.003	0.987	1.02	0.3963	10	rs7564015	0.6822	2	79440126	A	G	0.3963	1.003	0.987	1.02	0.0034	0.0083	85934	401577	2	79440126	2	79440126	*	rs7564015	R	79667252	rs7564015	A	G	0.3896	-0.0068	0.0018	0.00012	689471	79667252	79440126	2	79440126	2	79440126	*	R	0.409639	-3.77778
2_79449179_T_C	rs442291	2	79449179	T	C	0.0045	1.00402	0.988142	1.02145	0.3994	11	rs442291	0.5884	2	79449179	T	C	0.6006	0.996	0.979	1.012	-0.0045	0.0083	85934	401577	2	79449179	2	79449179	*	rs442291	Y	79676305	rs442291	T	C	0.6073	0.0065	0.0017	0.0001	792388	79676305	79449179	2	79449179	2	79449179	*	Y	0.542169	3.82353
2_79454932_A_G	rs621074	2	79454932	A	G	-0.0005	0.999001	0.983284	1.01626	0.3753	11	rs621074	0.9489	2	79454932	A	G	0.6247	1.001	0.984	1.017	0.0005	0.0084	85934	401577	2	79454932	2	79454932	*	rs621074	R	79682058	rs621074	A	G	0.6271	0.0068	0.0018	0.00014	684588	79682058	79454932	2	79454932	2	79454932	*	R	-0.0595238	3.77778
2_79456258_T_A	rs383974	2	79456258	T	A	-0.0003	1	0.983	1.016	0.3752	5	rs383974	0.9718	2	79456258	A	T	0.3752	1	0.983	1.016	-0.0003	0.0084	85934	401577	2	79456258	2	79456258	*	rs383974	W	79683384	rs383974	A	T	0.3702	-0.0069	0.0018	0.00012	684543	79683384	79456258	2	79456258	2	79456258	*	W	-0.0357143	-3.83333
2_79460379_C_A	rs11688586	2	79460379	C	A	0.0029	1.003	0.969	1.038	0.0575	10	rs11688586	0.8709	2	79460379	A	C	0.0575	1.003	0.969	1.038	0.0029	0.0175	85934	401577	2	79460379	2	79460379	*	rs11688586	V	79687505	rs11688586	A	C	0.05566	-0.0144	0.0037	9.8e-05	691060	79687505	79460379	2	79460379	2	79460379	*	V	0.165714	-3.89189
2_79490230_G_A	rs11688509	2	79490230	G	A	0.0037	1.004	0.971	1.038	0.0607	10	rs11688509	0.8283	2	79490230	A	G	0.0607	1.004	0.971	1.038	0.0037	0.0171	85934	401577	2	79490230	2	79490230	*	rs11688509	R	79717356	rs11688509	A	G	0.05554	-0.0144	0.0037	9e-05	674909	79717356	79490230	2	79490230	2	79490230	*	R	0.216374	-3.89189
2_79523465_G_T	rs10206130	2	79523465	G	T	0.0085	1.009	0.991	1.026	0.6756	10	rs10206130	0.3299	2	79523465	T	G	0.6756	1.009	0.991	1.026	0.0085	0.0087	85934	401577	2	79523465	2	79523465	*	rs10206130	K	79750591	rs10206130	T	G	0.68	0.0071	0.0019	0.00012	686792	79750591	79523465	2	79523465	2	79523465	*	K	0.977011	3.73684
2_79539411_G_A	rs1864551	2	79539411	G	A	0.0102	1.01	0.99	1.031	0.1844	10	rs1864551	0.3294	2	79539411	A	G	0.1844	1.01	0.99	1.031	0.0102	0.0105	85934	401577	2	79539411	2	79539411	*	rs1864551	R	79766537	rs1864551	A	G	0.1789	0.0079	0.0023	0.00042	691924	79766537	79539411	2	79539411	2	79539411	*	R	0.971429	3.43478
2_79540226_G_A	rs10180019	2	79540226	G	A	0.007	1.007	0.99	1.025	0.691	10	rs10180019	0.4234	2	79540226	A	G	0.691	1.007	0.99	1.025	0.007	0.0088	85934	401577	2	79540226	2	79540226	*	rs10180019	R	79767352	rs10180019	A	G	0.6956	0.0067	0.0019	0.00031	692441	79767352	79540226	2	79540226	2	79540226	*	R	0.795455	3.52632
2_79552670_G_A	rs7588649	2	79552670	G	A	0.0097	1.01	0.989	1.031	0.1766	10	rs7588649	0.3656	2	79552670	A	G	0.1766	1.01	0.989	1.031	0.0097	0.0107	85934	401577	2	79552670	2	79552670	*	rs7588649	R	79779796	rs7588649	A	G	0.1739	0.0084	0.0023	0.00026	688321	79779796	79552670	2	79552670	2	79552670	*	R	0.906542	3.65217
2_79568235_C_T	rs2566542	2	79568235	C	T	0.0015	1.002	0.981	1.022	0.8074	10	rs2566542	0.8873	2	79568235	T	C	0.8074	1.002	0.981	1.022	0.0015	0.0104	85934	401577	2	79568235	2	79568235	*	rs2566542	Y	79795361	rs2566542	T	C	0.8127	0.0077	0.0022	0.0005	688845	79795361	79568235	2	79568235	2	79568235	*	Y	0.144231	3.5
2_79569486_G_A	rs2861852	2	79569486	G	A	-0.003	0.997	0.978	1.016	0.7736	10	rs2861852	0.7569	2	79569486	A	G	0.7736	0.997	0.978	1.016	-0.003	0.0098	85934	401577	2	79569486	2	79569486	*	rs2861852	R	79796612	rs2861852	A	G	0.7819	0.0089	0.0021	2e-05	688903	79796612	79569486	2	79569486	2	79569486	*	R	-0.306122	4.2381
2_79582308_G_A	rs1549762	2	79582308	G	A	-0.0065	0.994	0.977	1.01	0.6388	10	rs1549762	0.4455	2	79582308	A	G	0.6388	0.994	0.977	1.01	-0.0065	0.0085	85934	401577	2	79582308	2	79582308	*	rs1549762	R	79809434	rs1549762	A	G	0.6473	0.0073	0.0018	5.6e-05	688431	79809434	79582308	2	79582308	2	79582308	*	R	-0.764706	4.05556
2_79583958_C_A	rs1549761	2	79583958	C	A	0.0039	1.004	0.985	1.023	0.7701	10	rs1549761	0.6901	2	79583958	A	C	0.7701	1.004	0.985	1.023	0.0039	0.0097	85934	401577	2	79583958	2	79583958	*	rs1549761	M	79811084	rs1549761	A	C	0.7764	0.0075	0.0021	0.00026	689596	79811084	79583958	2	79583958	2	79583958	*	M	0.402062	3.57143
2_79584276_G_A	rs11126737	2	79584276	G	A	0.0049	1.005	0.986	1.024	0.7719	10	rs11126737	0.6137	2	79584276	A	G	0.7719	1.005	0.986	1.024	0.0049	0.0098	85934	401577	2	79584276	2	79584276	*	rs11126737	R	79811402	rs11126737	A	G	0.7787	0.0073	0.0021	0.00042	689717	79811402	79584276	2	79584276	2	79584276	*	R	0.5	3.47619
2_79586070_G_A	rs1430645	2	79586070	G	A	-0.0003	1	0.982	1.018	0.7412	10	rs1430645	0.974	2	79586070	A	G	0.7412	1	0.982	1.018	-0.0003	0.0093	85934	401577	2	79586070	2	79586070	*	rs1430645	R	79813196	rs1430645	A	G	0.7476	0.008	0.002	5.1e-05	692455	79813196	79586070	2	79586070	2	79586070	*	R	-0.0322581	4
2_79958653_T_A	rs747922	2	79958653	T	A	0.0064	1.006	0.99	1.023	0.4201	5	rs747922	0.4367	2	79958653	A	T	0.4201	1.006	0.99	1.023	0.0064	0.0082	85934	401577	2	79958653	2	79958653	*	rs747922	W	80185779	rs747922	A	T	0.421	-0.0079	0.0017	5.8e-06	688394	80185779	79958653	2	79958653	2	79958653	*	W	0.780488	-4.64706
2_79958981_C_A	rs13032014	2	79958981	C	A	0.0019	1.002	0.986	1.018	0.4051	10	rs13032014	0.8216	2	79958981	A	C	0.4051	1.002	0.986	1.018	0.0019	0.0082	85934	401577	2	79958981	2	79958981	*	rs13032014	M	80186107	rs13032014	A	C	0.4078	-0.0078	0.0018	9.4e-06	692317	80186107	79958981	2	79958981	2	79958981	*	M	0.231707	-4.33333
2_79959347_T_A	rs6547288	2	79959347	T	A	-0.0031	0.997	0.981	1.013	0.5895	5	rs6547288	0.7063	2	79959347	A	T	0.5895	0.997	0.981	1.013	-0.0031	0.0083	85934	401577	2	79959347	2	79959347	*	rs6547288	W	80186473	rs6547288	A	T	0.588	-0.007	0.0017	5.4e-05	691388	80186473	79959347	2	79959347	2	79959347	*	W	-0.373494	-4.11765
2_79959509_C_T	rs13033171	2	79959509	C	T	0.0032	1.003	0.987	1.02	0.4021	10	rs13033171	0.6972	2	79959509	T	C	0.4021	1.003	0.987	1.02	0.0032	0.0083	85934	401577	2	79959509	2	79959509	*	rs13033171	Y	80186635	rs13033171	T	C	0.4055	-0.0083	0.0019	1.3e-05	528777	80186635	79959509	2	79959509	2	79959509	*	Y	0.385542	-4.36842
2_79960038_G_T	rs1434120	2	79960038	G	T	-0.0002	1	0.983	1.016	0.3579	10	rs1434120	0.9784	2	79960038	T	G	0.3579	1	0.983	1.016	-0.0002	0.0084	85934	401577	2	79960038	2	79960038	*	rs1434120	K	80187164	rs1434120	T	G	0.3586	-0.007	0.0018	9.1e-05	691293	80187164	79960038	2	79960038	2	79960038	*	K	-0.0238095	-3.88889
2_79960180_A_T	rs1434121	2	79960180	A	T	-0.0036	0.996016	0.980392	1.01317	0.5895	6	rs1434121	0.6604	2	79960180	A	T	0.4105	1.004	0.987	1.02	0.0036	0.0083	85934	401577	2	79960180	2	79960180	*	rs1434121	W	80187306	rs1434121	A	T	0.412	0.0069	0.0017	7.5e-05	691445	80187306	79960180	2	79960180	2	79960180	*	W	-0.433735	4.05882
2_79960667_C_T	rs12990844	2	79960667	C	T	0.0027	1.003	0.987	1.019	0.4021	10	rs12990844	0.7423	2	79960667	T	C	0.4021	1.003	0.987	1.019	0.0027	0.0083	85934	401577	2	79960667	2	79960667	*	rs12990844	Y	80187793	rs12990844	T	C	0.4058	-0.008	0.0017	4.6e-06	690101	80187793	79960667	2	79960667	2	79960667	*	Y	0.325301	-4.70588
2_79960972_C_T	rs6755826	2	79960972	C	T	-0.0039	0.996	0.98	1.012	0.5867	10	rs6755826	0.6406	2	79960972	T	C	0.5867	0.996	0.98	1.012	-0.0039	0.0083	85934	401577	2	79960972	2	79960972	*	rs6755826	Y	80188098	rs6755826	T	C	0.5868	-0.0068	0.0017	8.8e-05	691997	80188098	79960972	2	79960972	2	79960972	*	Y	-0.46988	-4
2_79961350_C_T	rs12997292	2	79961350	C	T	0.0022	1.002	0.986	1.019	0.4037	10	rs12997292	0.7936	2	79961350	T	C	0.4037	1.002	0.986	1.019	0.0022	0.0083	85934	401577	2	79961350	2	79961350	*	rs12997292	Y	80188476	rs12997292	T	C	0.4076	-0.0078	0.0017	9.1e-06	690868	80188476	79961350	2	79961350	2	79961350	*	Y	0.26506	-4.58824
2_79963763_G_A	rs13012746	2	79963763	G	A	0.0052	1.005	0.988	1.023	0.3295	10	rs13012746	0.5456	2	79963763	A	G	0.3295	1.005	0.988	1.023	0.0052	0.0087	85934	401577	2	79963763	2	79963763	*	rs13012746	R	80190889	rs13012746	A	G	0.3373	-0.0067	0.0019	0.00032	683434	80190889	79963763	2	79963763	2	79963763	*	R	0.597701	-3.52632
2_80072228_C_A	rs10496236	2	80072228	C	A	0.0061	1.006	0.982	1.031	0.1231	10	rs10496236	0.6282	2	80072228	A	C	0.1231	1.006	0.982	1.031	0.0061	0.0125	85934	401577	2	80072228	2	80072228	*	rs10496236	M	80299354	rs10496236	A	C	0.1261	0.0099	0.0026	0.00012	782028	80299354	80072228	2	80072228	2	80072228	*	M	0.488	3.80769
2_80080651_A_G	rs17018593	2	80080651	A	G	-0.0023	0.998004	0.978474	1.01729	0.2277	11	rs17018593	0.8148	2	80080651	A	G	0.7723	1.002	0.983	1.022	0.0023	0.0098	85934	401577	2	80080651	2	80080651	*	rs17018593	R	80307777	rs17018593	A	G	0.7819	-0.0079	0.0021	0.00015	687092	80307777	80080651	2	80080651	2	80080651	*	R	-0.234694	-3.7619
2_80082964_T_A	rs1992754	2	80082964	T	A	0.0011	1.001	0.982	1.021	0.2191	5	rs1992754	0.9148	2	80082964	A	T	0.2191	1.001	0.982	1.021	0.0011	0.0098	85934	401577	2	80082964	2	80082964	*	rs1992754	W	80310090	rs1992754	A	T	0.219	0.0084	0.0021	6.3e-05	692300	80310090	80082964	2	80082964	2	80082964	*	W	0.112245	4
2_80083522_A_G	rs716487	2	80083522	A	G	0.0008	1.001	0.981354	1.02041	0.2211	11	rs716487	0.935	2	80083522	A	G	0.7789	0.999	0.98	1.019	-0.0008	0.0098	85934	401577	2	80083522	2	80083522	*	rs716487	R	80310648	rs716487	A	G	0.7805	-0.0081	0.0021	9.8e-05	692564	80310648	80083522	2	80083522	2	80083522	*	R	0.0816327	-3.85714
2_80084908_C_T	rs1484462	2	80084908	C	T	0.0009	1.001	0.982	1.021	0.2181	10	rs1484462	0.9302	2	80084908	T	C	0.2181	1.001	0.982	1.021	0.0009	0.0099	85934	401577	2	80084908	2	80084908	*	rs1484462	Y	80312034	rs1484462	T	C	0.2178	0.0081	0.0021	0.00011	688908	80312034	80084908	2	80084908	2	80084908	*	Y	0.0909091	3.85714
2_80084996_C_T	rs1843131	2	80084996	C	T	0.0009	1.001	0.982	1.021	0.2177	10	rs1843131	0.9293	2	80084996	T	C	0.2177	1.001	0.982	1.021	0.0009	0.0099	85934	401577	2	80084996	2	80084996	*	rs1843131	Y	80312122	rs1843131	T	C	0.2171	0.0081	0.0021	0.0001	688990	80312122	80084996	2	80084996	2	80084996	*	Y	0.0909091	3.85714
2_80085517_A_G	rs17018606	2	80085517	A	G	-0.0001	1	0.981354	1.01937	0.2194	11	rs17018606	0.992	2	80085517	A	G	0.7806	1	0.981	1.019	0.0001	0.0098	85934	401577	2	80085517	2	80085517	*	rs17018606	R	80312643	rs17018606	A	G	0.7813	-0.0083	0.0021	7.5e-05	688544	80312643	80085517	2	80085517	2	80085517	*	R	-0.0102041	-3.95238
2_80088090_A_G	rs10181663	2	80088090	A	G	-0.04	0.960615	0.935454	0.986193	0.1065	11	rs10181663	0.002834	2	80088090	A	G	0.8935	1.041	1.014	1.069	0.04	0.0134	85934	401577	2	80088090	2	80088090	*	rs10181663	R	80315216	rs10181663	A	G	0.8976	0.0099	0.0028	0.0005	673491	80315216	80088090	2	80088090	2	80088090	*	R	-2.98507	3.53571
2_80090559_G_A	rs2902109	2	80090559	G	A	-0.0067	0.993	0.972	1.015	0.157	10	rs2902109	0.5491	2	80090559	A	G	0.157	0.993	0.972	1.015	-0.0067	0.0112	85934	401577	2	80090559	2	80090559	*	rs2902109	R	80317685	rs2902109	A	G	0.1551	0.0086	0.0024	0.00037	687440	80317685	80090559	2	80090559	2	80090559	*	R	-0.598214	3.58333
2_80091819_A_G	rs1867807	2	80091819	A	G	-0.0069	0.993049	0.971817	1.01523	0.1594	11	rs1867807	0.5366	2	80091819	A	G	0.8406	1.007	0.985	1.029	0.0069	0.0112	85934	401577	2	80091819	2	80091819	*	rs1867807	R	80318945	rs1867807	A	G	0.8427	-0.009	0.0024	0.00018	684067	80318945	80091819	2	80091819	2	80091819	*	R	-0.616071	-3.75
2_80104428_T_C	rs7592938	2	80104428	T	C	-0.0386	0.962464	0.937207	0.988142	0.1048	11	rs7592938	0.004035	2	80104428	T	C	0.8952	1.039	1.012	1.067	0.0386	0.0134	85934	401577	2	80104428	2	80104428	*	rs7592938	Y	80331554	rs7592938	T	C	0.8984	0.01	0.0028	0.00041	688764	80331554	80104428	2	80104428	2	80104428	*	Y	-2.8806	3.57143
2_80106187_C_T	rs4852552	2	80106187	C	T	0.0021	1.002	0.984	1.021	0.2565	10	rs4852552	0.8211	2	80106187	T	C	0.2565	1.002	0.984	1.021	0.0021	0.0093	85934	401577	2	80106187	2	80106187	*	rs4852552	Y	80333313	rs4852552	T	C	0.2523	0.0071	0.002	0.00036	690258	80333313	80106187	2	80106187	2	80106187	*	Y	0.225806	3.55
2_80143801_T_C	rs11677322	2	80143801	T	C	-0.004	0.996016	0.980392	1.01215	0.6047	11	rs11677322	0.6306	2	80143801	T	C	0.3953	1.004	0.988	1.02	0.004	0.0083	85934	401577	2	80143801	2	80143801	*	rs11677322	Y	80370927	rs11677322	T	C	0.3934	0.0074	0.0018	2.7e-05	688004	80370927	80143801	2	80143801	2	80143801	*	Y	-0.481928	4.11111
2_80144891_T_C	rs7558009	2	80144891	T	C	0.0018	1.002	0.985222	1.01937	0.6669	11	rs7558009	0.8386	2	80144891	T	C	0.3331	0.998	0.981	1.015	-0.0018	0.0087	85934	401577	2	80144891	2	80144891	*	rs7558009	Y	80372017	rs7558009	T	C	0.33	0.0066	0.0018	0.00031	689689	80372017	80144891	2	80144891	2	80144891	*	Y	0.206897	3.66667
2_80147954_T_G	rs7605086	2	80147954	T	G	0.0003	1	0.983284	1.01729	0.6645	11	rs7605086	0.9705	2	80147954	T	G	0.3355	1	0.983	1.017	-0.0003	0.0087	85934	401577	2	80147954	2	80147954	*	rs7605086	K	80375080	rs7605086	T	G	0.3272	0.0067	0.0018	0.00025	683110	80375080	80147954	2	80147954	2	80147954	*	K	0.0344828	3.72222
2_80156880_A_G	rs6746626	2	80156880	A	G	-0.0248	0.97561	0.952381	0.999001	0.1308	11	rs6746626	0.04194	2	80156880	A	G	0.8692	1.025	1.001	1.05	0.0248	0.0122	85934	401577	2	80156880	2	80156880	*	rs6746626	N	80384006	rs6746626	A	G	0.8729	0.0094	0.0026	0.00029	685823	80384006	80156880	2	80156880	2	80156880	*	N	-2.03279	3.61538
2_80165519_C_T	rs2078520	2	80165519	C	T	-0.0228	0.977	0.954	1.001	0.1278	10	rs2078520	0.0637	2	80165519	T	C	0.1278	0.977	0.954	1.001	-0.0228	0.0123	85934	401577	2	80165519	2	80165519	*	rs2078520	Y	80392645	rs2078520	T	C	0.1245	-0.0098	0.0026	0.00017	686408	80392645	80165519	2	80165519	2	80165519	*	Y	-1.85366	-3.76923
2_80165766_C_T	rs1319241	2	80165766	C	T	-0.0243	0.976	0.953	1	0.1262	10	rs1319241	0.04915	2	80165766	T	C	0.1262	0.976	0.953	1	-0.0243	0.0124	85934	401577	2	80165766	2	80165766	*	rs1319241	Y	80392892	rs1319241	T	C	0.1242	-0.0095	0.0026	0.00025	686313	80392892	80165766	2	80165766	2	80165766	*	Y	-1.95968	-3.65385
2_80167554_T_C	rs2121306	2	80167554	T	C	-0.0219	0.978474	0.95511	1.002	0.1313	11	rs2121306	0.07157	2	80167554	T	C	0.8687	1.022	0.998	1.047	0.0219	0.0122	85934	401577	2	80167554	2	80167554	*	rs2121306	Y	80394680	rs2121306	T	C	0.8732	0.0094	0.0026	0.00026	686222	80394680	80167554	2	80167554	2	80167554	*	Y	-1.79508	3.61538
2_80168419_G_A	rs1900259	2	80168419	G	A	-0.0199	0.98	0.957	1.004	0.1315	10	rs1900259	0.1018	2	80168419	A	G	0.1315	0.98	0.957	1.004	-0.0199	0.0122	85934	401577	2	80168419	2	80168419	*	rs1900259	R	80395545	rs1900259	A	G	0.127	-0.0094	0.0026	0.00025	686199	80395545	80168419	2	80168419	2	80168419	*	R	-1.63115	-3.61538
2_80168462_T_C	rs1900258	2	80168462	T	C	-0.0216	0.978474	0.956023	1.001	0.1427	11	rs1900258	0.06638	2	80168462	T	C	0.8573	1.022	0.999	1.046	0.0216	0.0117	85934	401577	2	80168462	2	80168462	*	rs1900258	Y	80395588	rs1900258	T	C	0.8605	0.0089	0.0025	0.00035	685626	80395588	80168462	2	80168462	2	80168462	*	Y	-1.84615	3.56
2_80168577_A_C	rs12474411	2	80168577	A	C	-0.0215	0.978474	0.956938	1.001	0.1427	11	rs12474411	0.06729	2	80168577	A	C	0.8573	1.022	0.999	1.045	0.0215	0.0117	85934	401577	2	80168577	2	80168577	*	rs12474411	M	80395703	rs12474411	A	C	0.8602	0.0089	0.0025	0.00034	686011	80395703	80168577	2	80168577	2	80168577	*	M	-1.83761	3.56
2_80171358_C_T	rs4852558	2	80171358	C	T	-0.0048	0.995	0.979	1.012	0.6206	10	rs4852558	0.5702	2	80171358	T	C	0.6206	0.995	0.979	1.012	-0.0048	0.0084	85934	401577	2	80171358	2	80171358	*	rs4852558	Y	80398484	rs4852558	T	C	0.6271	-0.0083	0.0018	3.3e-06	680977	80398484	80171358	2	80171358	2	80171358	*	Y	-0.571429	-4.61111
2_80171953_T_A	rs10198712	2	80171953	T	A	-0.0049	0.995	0.979	1.012	0.6196	5	rs10198712	0.56	2	80171953	A	T	0.6196	0.995	0.979	1.012	-0.0049	0.0084	85934	401577	2	80171953	2	80171953	*	rs10198712	W	80399079	rs10198712	A	T	0.6267	-0.0082	0.0018	4e-06	681192	80399079	80171953	2	80171953	2	80171953	*	W	-0.583333	-4.55556
2_80172425_G_A	rs1319550	2	80172425	G	A	-0.0049	0.995	0.979	1.012	0.6202	10	rs1319550	0.5607	2	80172425	A	G	0.6202	0.995	0.979	1.012	-0.0049	0.0084	85934	401577	2	80172425	2	80172425	*	rs1319550	R	80399551	rs1319550	A	G	0.6263	-0.0086	0.0017	3e-07	785054	80399551	80172425	2	80172425	2	80172425	*	R	-0.583333	-5.05882
2_80175818_G_A	rs4369885	2	80175818	G	A	-0.0043	0.996	0.979	1.012	0.6217	10	rs4369885	0.6118	2	80175818	A	G	0.6217	0.996	0.979	1.012	-0.0043	0.0084	85934	401577	2	80175818	2	80175818	*	rs4369885	R	80402944	rs4369885	A	G	0.6297	-0.0078	0.0019	6.7e-05	519683	80402944	80175818	2	80175818	2	80175818	*	R	-0.511905	-4.10526
2_80185305_G_A	rs6750757	2	80185305	G	A	-0.0039	0.996	0.98	1.013	0.6225	10	rs6750757	0.6439	2	80185305	A	G	0.6225	0.996	0.98	1.013	-0.0039	0.0084	85934	401577	2	80185305	2	80185305	*	rs6750757	R	80412431	rs6750757	A	G	0.6277	-0.008	0.0018	7e-06	686167	80412431	80185305	2	80185305	2	80185305	*	R	-0.464286	-4.44444
2_80190354_C_G	rs4852561	2	80190354	C	G	-0.0039	0.996016	0.979432	1.01317	0.6318	6	rs4852561	0.6454	2	80190354	C	G	0.3682	1.004	0.987	1.021	0.0039	0.0085	85934	401577	2	80190354	2	80190354	*	rs4852561	S	80417479	rs4852561	C	G	0.3655	0.0081	0.0018	6.2e-06	686178	80417479	80190354	2	80190354	2	80190354	*	S	-0.458824	4.5
2_80197183_A_T	rs980741	2	80197183	A	T	-0.0006	0.999001	0.982318	1.01729	0.6997	6	rs980741	0.9446	2	80197183	A	T	0.3003	1.001	0.983	1.018	0.0006	0.0089	85934	401577	2	80197183	2	80197183	*	rs980741	W	80424308	rs980741	A	T	0.2932	0.0093	0.0019	9.3e-07	687282	80424308	80197183	2	80197183	2	80197183	*	W	-0.0674157	4.89474
2_80205925_G_C	rs1374118	2	80205925	G	C	-0.0001	1	0.983	1.017	0.6393	5	rs1374118	0.9894	2	80205925	C	G	0.6393	1	0.983	1.017	-0.0001	0.0085	85934	401577	2	80205925	2	80205925	*	rs1374118	B	80433050	rs1374118	C	G	0.6437	-0.0095	0.0018	9.4e-08	690084	80433050	80205925	2	80205925	2	80205925	*	B	-0.0117647	-5.27778
2_80206345_T_G	rs7599178	2	80206345	T	G	0.001	1.001	0.984252	1.01833	0.6432	11	rs7599178	0.907	2	80206345	T	G	0.3568	0.999	0.982	1.016	-0.001	0.0085	85934	401577	2	80206345	2	80206345	*	rs7599178	K	80433470	rs7599178	T	G	0.354	0.0096	0.0018	8e-08	690224	80433470	80206345	2	80206345	2	80206345	*	K	0.117647	5.33333
2_80216752_T_C	rs1979024	2	80216752	T	C	-0.0062	0.994036	0.972763	1.01523	0.1754	11	rs1979024	0.5618	2	80216752	T	C	0.8246	1.006	0.985	1.028	0.0062	0.0107	85934	401577	2	80216752	2	80216752	*	rs1979024	Y	80443877	rs1979024	T	C	0.828	-0.0093	0.0023	5.8e-05	676565	80443877	80216752	2	80216752	2	80216752	*	Y	-0.579439	-4.04348
2_80221844_G_C	rs1562050	2	80221844	G	C	-0.0052	0.995	0.979	1.011	0.6191	5	rs1562050	0.5331	2	80221844	C	G	0.6191	0.995	0.979	1.011	-0.0052	0.0084	85934	401577	2	80221844	2	80221844	*	rs1562050	S	80448969	rs1562050	C	G	0.6227	-0.0086	0.0018	1.2e-06	689553	80448969	80221844	2	80221844	2	80221844	*	S	-0.619048	-4.77778
2_80225036_A_G	rs6547299	2	80225036	A	G	-0.0048	0.995025	0.979432	1.01215	0.6185	11	rs6547299	0.5658	2	80225036	A	G	0.3815	1.005	0.988	1.021	0.0048	0.0084	85934	401577	2	80225036	2	80225036	*	rs6547299	R	80452161	rs6547299	A	G	0.3783	0.0085	0.0018	1.8e-06	689072	80452161	80225036	2	80225036	2	80225036	*	R	-0.571429	4.72222
2_80229013_T_C	rs2862024	2	80229013	T	C	0.0003	1	0.984252	1.01729	0.6425	11	rs2862024	0.9755	2	80229013	T	C	0.3575	1	0.983	1.016	-0.0003	0.0085	85934	401577	2	80229013	2	80229013	*	rs2862024	Y	80456138	rs2862024	T	C	0.3524	0.0097	0.0018	6e-08	692568	80456138	80229013	2	80229013	2	80229013	*	Y	0.0352941	5.38889
2_80233923_A_G	rs376794	2	80233923	A	G	-0.004	0.996016	0.979432	1.01215	0.6177	11	rs376794	0.6361	2	80233923	A	G	0.3823	1.004	0.988	1.021	0.004	0.0084	85934	401577	2	80233923	2	80233923	*	rs376794	R	80461048	rs376794	A	G	0.3781	0.0085	0.0018	1.8e-06	689997	80461048	80233923	2	80233923	2	80233923	*	R	-0.47619	4.72222
2_80236725_G_A	rs2587148	2	80236725	G	A	-0.0059	0.994	0.978	1.011	0.614	10	rs2587148	0.481	2	80236725	A	G	0.614	0.994	0.978	1.011	-0.0059	0.0084	85934	401577	2	80236725	2	80236725	*	rs2587148	R	80463850	rs2587148	A	G	0.6215	-0.0089	0.0018	4.2e-07	704855	80463850	80236725	2	80236725	2	80236725	*	R	-0.702381	-4.94444
2_80240368_C_T	rs412079	2	80240368	C	T	-0.0001	1	0.984	1.016	0.5939	10	rs412079	0.9905	2	80240368	T	C	0.5939	1	0.984	1.016	-0.0001	0.0083	85934	401577	2	80240368	2	80240368	*	rs412079	Y	80467493	rs412079	T	C	0.6005	-0.0074	0.0018	2.6e-05	686486	80467493	80240368	2	80240368	2	80240368	*	Y	-0.0120482	-4.11111
2_80240794_A_G	rs2597321	2	80240794	A	G	0.005	1.00503	0.988142	1.02249	0.6742	11	rs2597321	0.5695	2	80240794	A	G	0.3258	0.995	0.978	1.012	-0.005	0.0087	85934	401577	2	80240794	2	80240794	*	rs2597321	R	80467919	rs2597321	A	G	0.3175	0.0079	0.0019	2.3e-05	685247	80467919	80240794	2	80240794	2	80240794	*	R	0.574713	4.15789
2_80242804_T_C	rs310781	2	80242804	T	C	0.0058	1.00604	0.98912	1.02249	0.6207	11	rs310781	0.4877	2	80242804	T	C	0.3793	0.994	0.978	1.011	-0.0058	0.0084	85934	401577	2	80242804	2	80242804	*	rs310781	Y	80469929	rs310781	T	C	0.3772	0.0084	0.0018	2.2e-06	686422	80469929	80242804	2	80242804	2	80242804	*	Y	0.690476	4.66667
2_80243339_T_C	rs2587149	2	80243339	T	C	0.0044	1.00402	0.988142	1.02145	0.6195	11	rs2587149	0.5998	2	80243339	T	C	0.3805	0.996	0.979	1.012	-0.0044	0.0084	85934	401577	2	80243339	2	80243339	*	rs2587149	Y	80470464	rs2587149	T	C	0.3775	0.0084	0.0018	2e-06	686376	80470464	80243339	2	80243339	2	80243339	*	Y	0.52381	4.66667
2_80243528_A_G	rs310782	2	80243528	A	G	0.0051	1.00503	0.98912	1.02145	0.6177	11	rs310782	0.5469	2	80243528	A	G	0.3823	0.995	0.979	1.011	-0.0051	0.0084	85934	401577	2	80243528	2	80243528	*	rs310782	R	80470653	rs310782	A	G	0.3767	0.0082	0.0018	3.4e-06	686506	80470653	80243528	2	80243528	2	80243528	*	R	0.607143	4.55556
2_80247033_G_A	rs383452	2	80247033	G	A	0.0097	1.01	0.993	1.027	0.6055	10	rs383452	0.2449	2	80247033	A	G	0.6055	1.01	0.993	1.027	0.0097	0.0084	85934	401577	2	80247033	2	80247033	*	rs383452	D	80474158	rs383452	A	G	0.6126	-0.0081	0.0018	4.6e-06	685685	80474158	80247033	2	80247033	2	80247033	*	D	1.15476	-4.5
2_80248359_G_C	rs417695	2	80248359	G	C	0.0074	1.007	0.991	1.024	0.626	5	rs417695	0.3817	2	80248359	C	G	0.626	1.007	0.991	1.024	0.0074	0.0085	85934	401577	2	80248359	2	80248359	*	rs417695	S	80475484	rs417695	C	G	0.6314	-0.0067	0.0018	0.00027	632614	80475484	80248359	2	80248359	2	80248359	*	S	0.870588	-3.72222
2_80248620_C_T	rs378076	2	80248620	C	T	0.0079	1.008	0.991	1.025	0.6238	10	rs378076	0.3506	2	80248620	T	C	0.6238	1.008	0.991	1.025	0.0079	0.0085	85934	401577	2	80248620	2	80248620	*	rs378076	Y	80475745	rs378076	T	C	0.6314	-0.0065	0.0018	0.00025	687764	80475745	80248620	2	80248620	2	80248620	*	Y	0.929412	-3.61111
2_80249017_A_G	rs465119	2	80249017	A	G	0.0077	1.00806	0.99108	1.02459	0.6244	11	rs465119	0.3635	2	80249017	A	G	0.3756	0.992	0.976	1.009	-0.0077	0.0085	85934	401577	2	80249017	2	80249017	*	rs465119	R	80476142	rs465119	A	G	0.3685	0.0066	0.0018	0.00022	687590	80476142	80249017	2	80249017	2	80249017	*	R	0.905882	3.66667
2_80249758_A_G	rs466010	2	80249758	A	G	0.0084	1.00806	0.992063	1.02564	0.6235	11	rs466010	0.318	2	80249758	A	G	0.3765	0.992	0.975	1.008	-0.0084	0.0085	85934	401577	2	80249758	2	80249758	*	rs466010	R	80476883	rs466010	A	G	0.3684	0.0065	0.0018	0.00023	687673	80476883	80249758	2	80249758	2	80249758	*	R	0.988235	3.61111
2_80249784_A_T	rs462979	2	80249784	A	T	0.0086	1.00908	0.992063	1.02564	0.6233	6	rs462979	0.3077	2	80249784	A	T	0.3767	0.991	0.975	1.008	-0.0086	0.0085	85934	401577	2	80249784	2	80249784	*	rs462979	W	80476909	rs462979	A	T	0.3809	0.0064	0.0018	0.0003	687895	80476909	80249784	2	80249784	2	80249784	*	W	1.01176	3.55556
2_80253013_G_C	rs149530	2	80253013	G	C	0.0077	1.008	0.991	1.025	0.6241	5	rs149530	0.3618	2	80253013	C	G	0.6241	1.008	0.991	1.025	0.0077	0.0085	85934	401577	2	80253013	2	80253013	*	rs149530	S	80480138	rs149530	C	G	0.6314	-0.0065	0.0018	0.00024	688439	80480138	80253013	2	80253013	2	80253013	*	S	0.905882	-3.61111
2_80253263_G_A	rs188836	2	80253263	G	A	0.0064	1.006	0.99	1.023	0.6416	10	rs188836	0.4548	2	80253263	A	G	0.6416	1.006	0.99	1.023	0.0064	0.0085	85934	401577	2	80253263	2	80253263	*	rs188836	R	80480388	rs188836	A	G	0.6458	-0.0067	0.0018	0.00023	682521	80480388	80253263	2	80253263	2	80253263	*	R	0.752941	-3.72222
2_80257468_C_G	rs2862025	2	80257468	C	G	-0.0116	0.988142	0.968992	1.00806	0.2043	6	rs2862025	0.2535	2	80257468	C	G	0.7957	1.012	0.992	1.032	0.0116	0.0101	85934	401577	2	80257468	2	80257468	*	rs2862025	S	80484593	rs2862025	C	G	0.7983	-0.0072	0.002	0.00039	788995	80484593	80257468	2	80257468	2	80257468	*	S	-1.14851	-3.6
2_80261155_A_G	rs1838254	2	80261155	A	G	0.0193	1.01937	0.966184	1.07527	0.0233	11	rs1838254	0.4782	2	80261155	A	G	0.9767	0.981	0.93	1.035	-0.0193	0.0272	85934	401577	2	80261155	2	80261155	*	rs1838254	R	80488280	rs1838254	A	G	0.98053	0.0265	0.0062	2.2e-05	565313	80488280	80261155	2	80261155	2	80261155	*	R	0.709559	4.27419
2_80262585_G_A	rs318366	2	80262585	G	A	0.0082	1.008	0.992	1.025	0.6229	10	rs318366	0.3288	2	80262585	A	G	0.6229	1.008	0.992	1.025	0.0082	0.0084	85934	401577	2	80262585	2	80262585	*	rs318366	R	80489710	rs318366	A	G	0.6303	-0.0067	0.0018	0.00016	691836	80489710	80262585	2	80262585	2	80262585	*	R	0.97619	-3.72222
2_80265775_G_A	rs318362	2	80265775	G	A	0.0088	1.009	0.992	1.026	0.6229	10	rs318362	0.2955	2	80265775	A	G	0.6229	1.009	0.992	1.026	0.0088	0.0084	85934	401577	2	80265775	2	80265775	*	rs318362	R	80492900	rs318362	A	G	0.6297	-0.0069	0.0017	3.2e-05	795578	80492900	80265775	2	80265775	2	80265775	*	R	1.04762	-4.05882
2_80277437_T_C	rs310774	2	80277437	T	C	0.0018	1.002	0.985222	1.01833	0.6254	11	rs310774	0.8295	2	80277437	T	C	0.3746	0.998	0.982	1.015	-0.0018	0.0085	85934	401577	2	80277437	2	80277437	*	rs310774	Y	80504562	rs310774	T	C	0.3697	0.0064	0.0018	0.00035	678394	80504562	80277437	2	80277437	2	80277437	*	Y	0.211765	3.55556
2_80342552_T_A	rs1978982	2	80342552	T	A	-0.0072	0.993	0.973	1.013	0.1957	5	rs1978982	0.486	2	80342552	A	T	0.1957	0.993	0.973	1.013	-0.0072	0.0103	85934	401577	2	80342552	2	80342552	*	rs1978982	W	80569677	rs1978982	A	T	0.1949	0.0078	0.0022	0.00031	686178	80569677	80342552	2	80342552	2	80342552	*	W	-0.699029	3.54545
2_80343500_T_G	rs11885868	2	80343500	T	G	-0.0066	0.993049	0.974659	1.01215	0.2374	11	rs11885868	0.4933	2	80343500	T	G	0.7626	1.007	0.988	1.026	0.0066	0.0096	85934	401577	2	80343500	2	80343500	*	rs11885868	K	80570625	rs11885868	T	G	0.7643	-0.009	0.002	1.2e-05	685928	80570625	80343500	2	80343500	2	80343500	*	K	-0.6875	-4.5
2_80346944_T_C	rs718467	2	80346944	T	C	-0.0063	0.994036	0.97561	1.01215	0.2398	11	rs718467	0.51	2	80346944	T	C	0.7602	1.006	0.988	1.025	0.0063	0.0096	85934	401577	2	80346944	2	80346944	*	rs718467	Y	80574069	rs718467	T	C	0.7661	-0.0094	0.002	3.5e-06	685505	80574069	80346944	2	80346944	2	80346944	*	Y	-0.65625	-4.7
2_80347076_T_G	rs7599109	2	80347076	T	G	-0.0069	0.993049	0.97371	1.01317	0.1935	11	rs7599109	0.5044	2	80347076	T	G	0.8065	1.007	0.987	1.027	0.0069	0.0103	85934	401577	2	80347076	2	80347076	*	rs7599109	K	80574201	rs7599109	T	G	0.8071	-0.0084	0.0022	0.00011	687025	80574201	80347076	2	80347076	2	80347076	*	K	-0.669903	-3.81818
2_80347307_A_T	rs1947034	2	80347307	A	T	-0.0064	0.994036	0.97371	1.0142	0.1934	6	rs1947034	0.5378	2	80347307	A	T	0.8066	1.006	0.986	1.027	0.0064	0.0103	85934	401577	2	80347307	2	80347307	*	rs1947034	W	80574432	rs1947034	A	T	0.8072	-0.0084	0.0022	0.0001	687153	80574432	80347307	2	80347307	2	80347307	*	W	-0.621359	-3.81818
2_80347709_C_T	rs1947032	2	80347709	C	T	-0.006	0.994	0.974	1.014	0.193	10	rs1947032	0.5616	2	80347709	T	C	0.193	0.994	0.974	1.014	-0.006	0.0104	85934	401577	2	80347709	2	80347709	*	rs1947032	Y	80574834	rs1947032	T	C	0.1923	0.0085	0.0022	9.6e-05	686930	80574834	80347709	2	80347709	2	80347709	*	Y	-0.576923	3.86364
2_80348702_A_C	rs6711603	2	80348702	A	C	-0.007	0.993049	0.974659	1.01215	0.2416	11	rs6711603	0.4656	2	80348702	A	C	0.7584	1.007	0.988	1.026	0.007	0.0095	85934	401577	2	80348702	2	80348702	*	rs6711603	M	80575827	rs6711603	A	C	0.7606	-0.0096	0.002	2.5e-06	686224	80575827	80348702	2	80348702	2	80348702	*	M	-0.736842	-4.8
2_80349030_T_C	rs1373540	2	80349030	T	C	-0.0066	0.993049	0.974659	1.01215	0.2414	11	rs1373540	0.486	2	80349030	T	C	0.7586	1.007	0.988	1.026	0.0066	0.0095	85934	401577	2	80349030	2	80349030	*	rs1373540	Y	80576155	rs1373540	T	C	0.7658	-0.0096	0.002	2.1e-06	686236	80576155	80349030	2	80349030	2	80349030	*	Y	-0.694737	-4.8
2_80349789_G_T	rs728336	2	80349789	G	T	-0.0069	0.993	0.974	1.012	0.2297	10	rs728336	0.473	2	80349789	T	G	0.2297	0.993	0.974	1.012	-0.0069	0.0097	85934	401577	2	80349789	2	80349789	*	rs728336	K	80576914	rs728336	T	G	0.2239	0.0094	0.002	4.5e-06	686118	80576914	80349789	2	80349789	2	80349789	*	K	-0.71134	4.7
2_80349963_C_T	rs728335	2	80349963	C	T	-0.0067	0.993	0.975	1.012	0.2377	10	rs728335	0.4864	2	80349963	T	C	0.2377	0.993	0.975	1.012	-0.0067	0.0096	85934	401577	2	80349963	2	80349963	*	rs728335	Y	80577088	rs728335	T	C	0.2313	0.0099	0.002	1.1e-06	686372	80577088	80349963	2	80349963	2	80349963	*	Y	-0.697917	4.95
2_80350235_A_C	rs11893305	2	80350235	A	C	-0.0073	0.993049	0.974659	1.01112	0.2409	11	rs11893305	0.4435	2	80350235	A	C	0.7591	1.007	0.989	1.026	0.0073	0.0095	85934	401577	2	80350235	2	80350235	*	rs11893305	V	80577360	rs11893305	A	C	0.7662	-0.0096	0.002	2.2e-06	686549	80577360	80350235	2	80350235	2	80350235	*	V	-0.768421	-4.8
2_80350796_A_T	rs17019050	2	80350796	A	T	-0.0061	0.994036	0.97371	1.0142	0.193	6	rs17019050	0.5569	2	80350796	A	T	0.807	1.006	0.986	1.027	0.0061	0.0104	85934	401577	2	80350796	2	80350796	*	rs17019050	W	80577921	rs17019050	A	T	0.8079	-0.0083	0.0022	0.00013	687280	80577921	80350796	2	80350796	2	80350796	*	W	-0.586538	-3.77273
2_80350866_C_T	rs11126757	2	80350866	C	T	-0.0068	0.993	0.975	1.012	0.2368	10	rs11126757	0.4817	2	80350866	T	C	0.2368	0.993	0.975	1.012	-0.0068	0.0096	85934	401577	2	80350866	2	80350866	*	rs11126757	Y	80577991	rs11126757	T	C	0.2299	0.0097	0.002	1.9e-06	686437	80577991	80350866	2	80350866	2	80350866	*	Y	-0.708333	4.85
2_80351260_C_G	rs12463941	2	80351260	C	G	-0.006	0.994036	0.97561	1.01317	0.2331	6	rs12463941	0.5307	2	80351260	C	G	0.7669	1.006	0.987	1.025	0.006	0.0096	85934	401577	2	80351260	2	80351260	*	rs12463941	S	80578385	rs12463941	C	G	0.7702	-0.01	0.002	9.8e-07	687287	80578385	80351260	2	80351260	2	80351260	*	S	-0.625	-5
2_80352676_G_A	rs2862287	2	80352676	G	A	-0.0048	0.995	0.976	1.014	0.2325	10	rs2862287	0.6213	2	80352676	A	G	0.2325	0.995	0.976	1.014	-0.0048	0.0097	85934	401577	2	80352676	2	80352676	*	rs2862287	R	80579801	rs2862287	A	G	0.2298	0.0099	0.002	1.2e-06	687113	80579801	80352676	2	80352676	2	80352676	*	R	-0.494845	4.95
2_80353044_T_A	rs11683366	2	80353044	T	A	-0.0046	0.995	0.975	1.016	0.1925	5	rs11683366	0.6547	2	80353044	A	T	0.1925	0.995	0.975	1.016	-0.0046	0.0104	85934	401577	2	80353044	2	80353044	*	rs11683366	W	80580169	rs11683366	A	T	0.1921	0.0084	0.0022	0.00012	687009	80580169	80353044	2	80353044	2	80353044	*	W	-0.442308	3.81818
2_80354327_A_G	rs723525	2	80354327	A	G	-0.0061	0.994036	0.97561	1.01317	0.2344	11	rs723525	0.5278	2	80354327	A	G	0.7656	1.006	0.987	1.025	0.0061	0.0096	85934	401577	2	80354327	2	80354327	*	rs723525	R	80581452	rs723525	A	G	0.7706	-0.0099	0.002	1.1e-06	687280	80581452	80354327	2	80354327	2	80354327	*	R	-0.635417	-4.95
2_80357202_A_G	rs17019071	2	80357202	A	G	-0.0061	0.994036	0.97561	1.01317	0.2382	11	rs17019071	0.5228	2	80357202	A	G	0.7618	1.006	0.987	1.025	0.0061	0.0096	85934	401577	2	80357202	2	80357202	*	rs17019071	R	80584327	rs17019071	A	G	0.7658	-0.0099	0.002	1.3e-06	687934	80584327	80357202	2	80357202	2	80357202	*	R	-0.635417	-4.95
2_80357644_G_A	rs17019074	2	80357644	G	A	-0.0086	0.991	0.971	1.012	0.182	10	rs17019074	0.414	2	80357644	A	G	0.182	0.991	0.971	1.012	-0.0086	0.0105	85934	401577	2	80357644	2	80357644	*	rs17019074	R	80584769	rs17019074	A	G	0.1835	0.0079	0.0022	0.00034	687861	80584769	80357644	2	80357644	2	80357644	*	R	-0.819048	3.59091
2_80359030_G_A	rs6547305	2	80359030	G	A	-0.0061	0.994	0.975	1.013	0.235	10	rs6547305	0.5264	2	80359030	A	G	0.235	0.994	0.975	1.013	-0.0061	0.0096	85934	401577	2	80359030	2	80359030	*	rs6547305	R	80586155	rs6547305	A	G	0.2294	0.0098	0.0021	1.8e-06	682093	80586155	80359030	2	80359030	2	80359030	*	R	-0.635417	4.66667
2_80359090_A_G	rs6547306	2	80359090	A	G	-0.0067	0.993049	0.974659	1.01215	0.238	11	rs6547306	0.4861	2	80359090	A	G	0.762	1.007	0.988	1.026	0.0067	0.0096	85934	401577	2	80359090	2	80359090	*	rs6547306	R	80586215	rs6547306	A	G	0.7669	-0.0097	0.002	1.8e-06	687972	80586215	80359090	2	80359090	2	80359090	*	R	-0.697917	-4.85
2_80359772_T_C	rs6758746	2	80359772	T	C	-0.0063	0.994036	0.97561	1.01215	0.238	11	rs6758746	0.5104	2	80359772	T	C	0.762	1.006	0.988	1.025	0.0063	0.0096	85934	401577	2	80359772	2	80359772	*	rs6758746	Y	80586897	rs6758746	T	C	0.7657	-0.0097	0.002	1.9e-06	682234	80586897	80359772	2	80359772	2	80359772	*	Y	-0.65625	-4.85
2_80360050_T_C	rs12614057	2	80360050	T	C	-0.0091	0.99108	0.970874	1.01112	0.1827	11	rs12614057	0.3872	2	80360050	T	C	0.8173	1.009	0.989	1.03	0.0091	0.0105	85934	401577	2	80360050	2	80360050	*	rs12614057	Y	80587175	rs12614057	T	C	0.8122	-0.0082	0.0022	0.00023	688235	80587175	80360050	2	80360050	2	80360050	*	Y	-0.866667	-3.72727
2_80360621_C_G	rs11695068	2	80360621	C	G	-0.0096	0.990099	0.969932	1.01112	0.1827	6	rs11695068	0.3645	2	80360621	C	G	0.8173	1.01	0.989	1.031	0.0096	0.0105	85934	401577	2	80360621	2	80360621	*	rs11695068	S	80587746	rs11695068	C	G	0.8159	-0.008	0.0022	0.00031	688338	80587746	80360621	2	80360621	2	80360621	*	S	-0.914286	-3.63636
2_80363199_G_A	rs6759220	2	80363199	G	A	-0.0053	0.995	0.976	1.014	0.2321	10	rs6759220	0.582	2	80363199	A	G	0.2321	0.995	0.976	1.014	-0.0053	0.0096	85934	401577	2	80363199	2	80363199	*	rs6759220	R	80590324	rs6759220	A	G	0.2297	0.0101	0.002	6.7e-07	689886	80590324	80363199	2	80363199	2	80363199	*	R	-0.552083	5.05
2_80369077_T_G	rs17019104	2	80369077	T	G	-0.0103	0.990099	0.969932	1.0101	0.1824	11	rs17019104	0.3271	2	80369077	T	G	0.8176	1.01	0.99	1.031	0.0103	0.0105	85934	401577	2	80369077	2	80369077	*	rs17019104	K	80596202	rs17019104	T	G	0.8136	-0.0082	0.0022	0.00022	684558	80596202	80369077	2	80369077	2	80369077	*	K	-0.980952	-3.72727
2_80375399_T_G	rs7593219	2	80375399	T	G	-0.0114	0.98912	0.968992	1.00908	0.1866	11	rs7593219	0.2744	2	80375399	T	G	0.8134	1.011	0.991	1.032	0.0114	0.0104	85934	401577	2	80375399	2	80375399	*	rs7593219	K	80602524	rs7593219	T	G	0.8078	-0.0074	0.0021	0.00034	794356	80602524	80375399	2	80375399	2	80375399	*	K	-1.09615	-3.52381
2_80376166_G_A	rs17019114	2	80376166	G	A	-0.0117	0.988	0.968	1.009	0.1853	10	rs17019114	0.2635	2	80376166	A	G	0.1853	0.988	0.968	1.009	-0.0117	0.0105	85934	401577	2	80376166	2	80376166	*	rs17019114	R	80603291	rs17019114	A	G	0.1917	0.0087	0.0022	6.7e-05	690908	80603291	80376166	2	80376166	2	80376166	*	R	-1.11429	3.95455
2_80378802_C_T	rs11126762	2	80378802	C	T	-0.0085	0.992	0.972	1.012	0.1903	10	rs11126762	0.4126	2	80378802	T	C	0.1903	0.992	0.972	1.012	-0.0085	0.0104	85934	401577	2	80378802	2	80378802	*	rs11126762	Y	80605927	rs11126762	T	C	0.196	0.0082	0.0022	0.00016	689232	80605927	80378802	2	80378802	2	80378802	*	Y	-0.817308	3.72727
2_80380545_A_G	rs10496240	2	80380545	A	G	-0.007	0.993049	0.974659	1.01215	0.233	11	rs10496240	0.4644	2	80380545	A	G	0.767	1.007	0.988	1.026	0.007	0.0096	85934	401577	2	80380545	2	80380545	*	rs10496240	R	80607670	rs10496240	A	G	0.7716	-0.0086	0.0021	2.5e-05	689284	80607670	80380545	2	80380545	2	80380545	*	R	-0.729167	-4.09524
2_80381143_A_G	rs1025947	2	80381143	A	G	-0.0072	0.993049	0.972763	1.01317	0.1862	11	rs1025947	0.4922	2	80381143	A	G	0.8138	1.007	0.987	1.028	0.0072	0.0104	85934	401577	2	80381143	2	80381143	*	rs1025947	R	80608268	rs1025947	A	G	0.8114	-0.0077	0.0022	0.00046	689549	80608268	80381143	2	80381143	2	80381143	*	R	-0.692308	-3.5
2_80381784_C_T	rs2166129	2	80381784	C	T	-0.0128	0.987	0.967	1.008	0.1797	10	rs2166129	0.2248	2	80381784	T	C	0.1797	0.987	0.967	1.008	-0.0128	0.0106	85934	401577	2	80381784	2	80381784	*	rs2166129	Y	80608909	rs2166129	T	C	0.1842	0.008	0.0022	0.00026	689628	80608909	80381784	2	80381784	2	80381784	*	Y	-1.20755	3.63636
2_80386224_T_A	rs985507	2	80386224	T	A	-0.0043	0.996	0.973	1.019	0.1379	5	rs985507	0.7148	2	80386224	A	T	0.1379	0.996	0.973	1.019	-0.0043	0.0119	85934	401577	2	80386224	2	80386224	*	rs985507	W	80613349	rs985507	A	T	0.1301	0.0118	0.0026	6.8e-06	691358	80613349	80386224	2	80386224	2	80386224	*	W	-0.361345	4.53846
2_80387598_G_C	rs13419942	2	80387598	G	C	-0.0082	0.992	0.969	1.015	0.136	5	rs13419942	0.4952	2	80387598	C	G	0.136	0.992	0.969	1.015	-0.0082	0.012	85934	401577	2	80387598	2	80387598	*	rs13419942	S	80614723	rs13419942	C	G	0.1281	0.0111	0.0026	2.1e-05	690720	80614723	80387598	2	80387598	2	80387598	*	S	-0.683333	4.26923
2_80389862_A_G	rs13401727	2	80389862	A	G	-0.0078	0.992063	0.968992	1.01523	0.137	11	rs13401727	0.5153	2	80389862	A	G	0.863	1.008	0.985	1.032	0.0078	0.0119	85934	401577	2	80389862	2	80389862	*	rs13401727	R	80616987	rs13401727	A	G	0.872	-0.0116	0.0027	1.8e-05	636072	80616987	80389862	2	80389862	2	80389862	*	R	-0.655462	-4.2963
2_80391280_T_C	rs13396392	2	80391280	T	C	-0.0071	0.993049	0.969932	1.01626	0.1371	11	rs13396392	0.5487	2	80391280	T	C	0.8629	1.007	0.984	1.031	0.0071	0.0119	85934	401577	2	80391280	2	80391280	*	rs13396392	Y	80618405	rs13396392	T	C	0.8721	-0.0104	0.0025	2.1e-05	793404	80618405	80391280	2	80391280	2	80391280	*	Y	-0.596639	-4.16
2_80391519_T_A	rs11680068	2	80391519	T	A	-0.0078	0.992	0.969	1.016	0.1348	5	rs11680068	0.5154	2	80391519	A	T	0.1348	0.992	0.969	1.016	-0.0078	0.012	85934	401577	2	80391519	2	80391519	*	rs11680068	W	80618644	rs11680068	A	T	0.1254	0.0124	0.0027	5.1e-06	636174	80618644	80391519	2	80391519	2	80391519	*	W	-0.65	4.59259
2_80392678_A_G	rs11896302	2	80392678	A	G	-0.006	0.994036	0.970874	1.01833	0.1275	11	rs11896302	0.6254	2	80392678	A	G	0.8725	1.006	0.982	1.03	0.006	0.0122	85934	401577	2	80392678	2	80392678	*	rs11896302	R	80619803	rs11896302	A	G	0.8752	-0.0111	0.0027	2.9e-05	690343	80619803	80392678	2	80392678	2	80392678	*	R	-0.491803	-4.11111
2_80396370_A_C	rs17019157	2	80396370	A	C	-0.0145	0.985222	0.961538	1.0101	0.1206	11	rs17019157	0.2493	2	80396370	A	C	0.8794	1.015	0.99	1.04	0.0145	0.0126	85934	401577	2	80396370	2	80396370	*	rs17019157	M	80623495	rs17019157	A	C	0.8863	-0.0118	0.0028	2e-05	690513	80623495	80396370	2	80396370	2	80396370	*	M	-1.15079	-4.21429
2_80404464_T_G	rs6740193	2	80404464	T	G	-0.0119	0.988142	0.96432	1.01317	0.1208	11	rs6740193	0.3416	2	80404464	T	G	0.8792	1.012	0.987	1.037	0.0119	0.0125	85934	401577	2	80404464	2	80404464	*	rs6740193	K	80631589	rs6740193	T	G	0.8832	-0.0111	0.0028	5.4e-05	690876	80631589	80404464	2	80404464	2	80404464	*	K	-0.952	-3.96429
2_80405168_A_G	rs6757295	2	80405168	A	G	-0.0116	0.988142	0.96432	1.01317	0.121	11	rs6757295	0.3539	2	80405168	A	G	0.879	1.012	0.987	1.037	0.0116	0.0125	85934	401577	2	80405168	2	80405168	*	rs6757295	R	80632293	rs6757295	A	G	0.8843	-0.0101	0.0026	7.8e-05	793652	80632293	80405168	2	80405168	2	80405168	*	R	-0.928	-3.88462
2_80405431_T_C	rs6744096	2	80405431	T	C	-0.0119	0.988142	0.96432	1.01317	0.1209	11	rs6744096	0.3432	2	80405431	T	C	0.8791	1.012	0.987	1.037	0.0119	0.0125	85934	401577	2	80405431	2	80405431	*	rs6744096	Y	80632556	rs6744096	T	C	0.8811	-0.0112	0.0028	5.1e-05	690776	80632556	80405431	2	80405431	2	80405431	*	Y	-0.952	-4
2_80413292_C_G	rs7589069	2	80413292	C	G	-0.0084	0.992063	0.968054	1.01523	0.1337	6	rs7589069	0.4853	2	80413292	C	G	0.8663	1.008	0.985	1.033	0.0084	0.0121	85934	401577	2	80413292	2	80413292	*	rs7589069	S	80640417	rs7589069	C	G	0.8746	-0.0116	0.0026	1.1e-05	692241	80640417	80413292	2	80413292	2	80413292	*	S	-0.694215	-4.46154
2_80414240_G_A	rs11902575	2	80414240	G	A	-0.0075	0.993	0.969	1.016	0.1336	10	rs11902575	0.5327	2	80414240	A	G	0.1336	0.993	0.969	1.016	-0.0075	0.012	85934	401577	2	80414240	2	80414240	*	rs11902575	R	80641365	rs11902575	A	G	0.1249	0.0115	0.0026	1.3e-05	692489	80641365	80414240	2	80414240	2	80414240	*	R	-0.625	4.42308
2_80418363_T_C	rs1444539	2	80418363	T	C	-0.0076	0.992063	0.968992	1.01626	0.1368	11	rs1444539	0.5233	2	80418363	T	C	0.8632	1.008	0.984	1.032	0.0076	0.012	85934	401577	2	80418363	2	80418363	*	rs1444539	B	80645488	rs1444539	T	C	0.8723	-0.0107	0.0026	5.6e-05	686582	80645488	80418363	2	80418363	2	80418363	*	B	-0.633333	-4.11538
2_80420752_A_G	rs1348557	2	80420752	A	G	-0.0106	0.98912	0.965251	1.0142	0.1231	11	rs1348557	0.3947	2	80420752	A	G	0.8769	1.011	0.986	1.036	0.0106	0.0125	85934	401577	2	80420752	2	80420752	*	rs1348557	R	80647877	rs1348557	A	G	0.8848	-0.0111	0.0028	6.4e-05	685297	80647877	80420752	2	80420752	2	80420752	*	R	-0.848	-3.96429
2_80587164_A_G	rs216625	2	80587164	A	G	0.0111	1.01112	0.987167	1.03627	0.1228	11	rs216625	0.3752	2	80587164	A	G	0.8772	0.989	0.965	1.013	-0.0111	0.0125	85934	401577	2	80587164	2	80587164	*	rs216625	R	80814289	rs216625	A	G	0.8797	-0.0102	0.0027	0.00017	691659	80814289	80587164	2	80587164	2	80587164	*	R	0.888	-3.77778
2_80587263_C_T	rs216626	2	80587263	C	T	0.0113	1.011	0.987	1.036	0.1229	10	rs216626	0.3652	2	80587263	T	C	0.1229	1.011	0.987	1.036	0.0113	0.0125	85934	401577	2	80587263	2	80587263	*	rs216626	Y	80814388	rs216626	T	C	0.1208	0.0102	0.0027	0.00017	691702	80814388	80587263	2	80587263	2	80587263	*	Y	0.904	3.77778
2_80587797_T_C	rs216628	2	80587797	T	C	0.0113	1.01112	0.987167	1.03627	0.1229	11	rs216628	0.3662	2	80587797	T	C	0.8771	0.989	0.965	1.013	-0.0113	0.0125	85934	401577	2	80587797	2	80587797	*	rs216628	Y	80814922	rs216628	T	C	0.8797	-0.0103	0.0027	0.00015	680022	80814922	80587797	2	80587797	2	80587797	*	Y	0.904	-3.81481
2_80591245_A_G	rs216634	2	80591245	A	G	0.0123	1.01215	0.988142	1.03734	0.1234	11	rs216634	0.3251	2	80591245	A	G	0.8766	0.988	0.964	1.012	-0.0123	0.0125	85934	401577	2	80591245	2	80591245	*	rs216634	R	80818370	rs216634	A	G	0.8794	-0.0099	0.0027	0.00024	692268	80818370	80591245	2	80591245	2	80591245	*	R	0.984	-3.66667
2_80595647_C_T	rs216640	2	80595647	C	T	0.0121	1.012	0.988	1.037	0.1232	10	rs216640	0.3311	2	80595647	T	C	0.1232	1.012	0.988	1.037	0.0121	0.0125	85934	401577	2	80595647	2	80595647	*	rs216640	Y	80822772	rs216640	T	C	0.1212	0.0098	0.0027	0.00026	692191	80822772	80595647	2	80595647	2	80595647	*	Y	0.968	3.62963
2_80598447_G_A	rs216644	2	80598447	G	A	0.0108	1.011	0.987	1.036	0.1243	10	rs216644	0.3856	2	80598447	A	G	0.1243	1.011	0.987	1.036	0.0108	0.0124	85934	401577	2	80598447	2	80598447	*	rs216644	R	80825572	rs216644	A	G	0.1207	0.0104	0.0027	0.00012	680205	80825572	80598447	2	80598447	2	80598447	*	R	0.870968	3.85185
2_80598586_A_T	rs216645	2	80598586	A	T	0.011	1.01112	0.987167	1.03627	0.124	6	rs216645	0.3785	2	80598586	A	T	0.876	0.989	0.965	1.013	-0.011	0.0124	85934	401577	2	80598586	2	80598586	*	rs216645	W	80825711	rs216645	A	T	0.8794	-0.0104	0.0028	0.00019	691110	80825711	80598586	2	80598586	2	80598586	*	W	0.887097	-3.71429
2_80603059_C_A	rs216659	2	80603059	C	A	0.0115	1.012	0.987	1.037	0.1234	10	rs216659	0.3565	2	80603059	A	C	0.1234	1.012	0.987	1.037	0.0115	0.0125	85934	401577	2	80603059	2	80603059	*	rs216659	M	80830184	rs216659	A	C	0.1204	0.0102	0.0027	0.00017	680343	80830184	80603059	2	80603059	2	80603059	*	M	0.92	3.77778
2_80609071_G_T	rs216669	2	80609071	G	T	0.012	1.012	0.988	1.037	0.1234	10	rs216669	0.3353	2	80609071	T	G	0.1234	1.012	0.988	1.037	0.012	0.0125	85934	401577	2	80609071	2	80609071	*	rs216669	K	80836196	rs216669	T	G	0.1205	0.01	0.0028	0.00029	637482	80836196	80609071	2	80609071	2	80609071	*	K	0.96	3.57143
2_80612354_G_A	rs216677	2	80612354	G	A	0.0124	1.012	0.988	1.038	0.1231	10	rs216677	0.3202	2	80612354	A	G	0.1231	1.012	0.988	1.038	0.0124	0.0125	85934	401577	2	80612354	2	80612354	*	rs216677	R	80839479	rs216677	A	G	0.1206	0.0106	0.0027	0.0001	679761	80839479	80612354	2	80612354	2	80612354	*	R	0.992	3.92593
2_80612616_C_T	rs216678	2	80612616	C	T	0.012	1.012	0.988	1.037	0.1231	10	rs216678	0.3382	2	80612616	T	C	0.1231	1.012	0.988	1.037	0.012	0.0125	85934	401577	2	80612616	2	80612616	*	rs216678	Y	80839741	rs216678	T	C	0.1206	0.0103	0.0027	0.00013	691505	80839741	80612616	2	80612616	2	80612616	*	Y	0.96	3.81481
2_80618483_C_T	rs3821072	2	80618483	C	T	0.012	1.012	0.988	1.037	0.1236	10	rs3821072	0.3352	2	80618483	T	C	0.1236	1.012	0.988	1.037	0.012	0.0125	85934	401577	2	80618483	2	80618483	*	rs3821072	Y	80845608	rs3821072	T	C	0.1206	0.0104	0.0027	0.00011	691368	80845608	80618483	2	80618483	2	80618483	*	Y	0.96	3.85185
2_80620577_A_G	rs3770364	2	80620577	A	G	0.0182	1.01833	0.987167	1.05042	0.0761	11	rs3770364	0.2465	2	80620577	A	G	0.9239	0.982	0.952	1.013	-0.0182	0.0157	85934	401577	2	80620577	2	80620577	*	rs3770364	R	80847702	rs3770364	A	G	0.93095	-0.0155	0.0036	2e-05	687082	80847702	80620577	2	80620577	2	80620577	*	R	1.15924	-4.30556
2_80621790_T_C	rs11888780	2	80621790	T	C	0.0141	1.0142	0.981354	1.04822	0.0623	11	rs11888780	0.4072	2	80621790	T	C	0.9377	0.986	0.954	1.019	-0.0141	0.017	85934	401577	2	80621790	2	80621790	*	rs11888780	Y	80848915	rs11888780	T	C	0.93925	-0.0139	0.0038	0.0003	679648	80848915	80621790	2	80621790	2	80621790	*	Y	0.829412	-3.65789
2_80632242_A_C	rs7591588	2	80632242	A	C	0.0107	1.01112	0.978474	1.04384	0.0663	11	rs7591588	0.5185	2	80632242	A	C	0.9337	0.989	0.958	1.022	-0.0107	0.0166	85934	401577	2	80632242	2	80632242	*	rs7591588	M	80859367	rs7591588	A	C	0.93692	-0.0137	0.0038	0.00029	687523	80859367	80632242	2	80632242	2	80632242	*	M	0.644578	-3.60526
2_80680100_T_G	rs11691644	2	80680100	T	G	0.0155	1.01523	0.983284	1.04932	0.0668	11	rs11691644	0.3543	2	80680100	T	G	0.9332	0.985	0.953	1.017	-0.0155	0.0167	85934	401577	2	80680100	2	80680100	*	rs11691644	K	80907225	rs11691644	T	G	0.9351	-0.0137	0.0038	0.00037	673537	80907225	80680100	2	80680100	2	80680100	*	K	0.928144	-3.60526
2_80757656_G_A	rs6547330	2	80757656	G	A	-0.0112	0.989	0.973	1.005	0.6084	10	rs6547330	0.1834	2	80757656	A	G	0.6084	0.989	0.973	1.005	-0.0112	0.0084	85934	401577	2	80757656	2	80757656	*	rs6547330	R	80984781	rs6547330	A	G	0.6132	0.0062	0.0018	0.00041	681151	80984781	80757656	2	80757656	2	80757656	*	R	-1.33333	3.44444
2_80893426_T_C	rs6710603	2	80893426	T	C	0.0142	1.0142	0.98912	1.04058	0.109	11	rs6710603	0.2749	2	80893426	T	C	0.891	0.986	0.961	1.011	-0.0142	0.013	85934	401577	2	80893426	2	80893426	*	rs6710603	Y	81120551	rs6710603	T	C	0.8902	-0.01	0.0028	0.00035	690894	81120551	80893426	2	80893426	2	80893426	*	Y	1.09231	-3.57143
2_80898482_A_G	rs17019861	2	80898482	A	G	0.0143	1.0142	0.98912	1.04058	0.1089	11	rs17019861	0.2714	2	80898482	A	G	0.8911	0.986	0.961	1.011	-0.0143	0.013	85934	401577	2	80898482	2	80898482	*	rs17019861	R	81125607	rs17019861	A	G	0.8904	-0.0098	0.0028	0.00048	679083	81125607	80898482	2	80898482	2	80898482	*	R	1.1	-3.5
2_80907678_T_A	rs1960643	2	80907678	T	A	-0.0042	0.996	0.952	1.042	0.0323	5	rs1960643	0.855	2	80907678	A	T	0.0323	0.996	0.952	1.042	-0.0042	0.0232	85934	401577	2	80907678	2	80907678	*	rs1960643	W	81134803	rs1960643	A	T	0.0328	0.0185	0.0051	0.00025	673171	81134803	80907678	2	80907678	2	80907678	*	W	-0.181034	3.62745
2_80924707_G_A	rs1492555	2	80924707	G	A	0.0138	1.014	0.988	1.04	0.1091	10	rs1492555	0.2918	2	80924707	A	G	0.1091	1.014	0.988	1.04	0.0138	0.0131	85934	401577	2	80924707	2	80924707	*	rs1492555	R	81151831	rs1492555	A	G	0.1099	0.0103	0.0028	0.00023	692353	81151831	80924707	2	80924707	2	80924707	*	R	1.05344	3.67857
2_80925499_A_C	rs923750	2	80925499	A	C	0.0139	1.0142	0.988142	1.04058	0.1095	11	rs923750	0.2843	2	80925499	A	C	0.8905	0.986	0.961	1.012	-0.0139	0.013	85934	401577	2	80925499	2	80925499	*	rs923750	M	81152623	rs923750	A	C	0.8901	-0.0101	0.0028	0.00029	680810	81152623	80925499	2	80925499	2	80925499	*	M	1.06923	-3.60714
2_80938133_A_T	rs7590449	2	80938133	A	T	0.0129	1.01317	0.987167	1.0395	0.1087	6	rs7590449	0.3259	2	80938133	A	T	0.8913	0.987	0.962	1.013	-0.0129	0.0131	85934	401577	2	80938133	2	80938133	*	rs7590449	W	81165257	rs7590449	A	T	0.8904	-0.0102	0.0028	0.00026	680676	81165257	80938133	2	80938133	2	80938133	*	W	0.984733	-3.64286
2_80943443_C_T	rs4502443	2	80943443	C	T	0.0129	1.013	0.987	1.039	0.1087	10	rs4502443	0.326	2	80943443	T	C	0.1087	1.013	0.987	1.039	0.0129	0.0131	85934	401577	2	80943443	2	80943443	*	rs4502443	Y	81170567	rs4502443	T	C	0.1096	0.0102	0.0028	0.00027	680621	81170567	80943443	2	80943443	2	80943443	*	Y	0.984733	3.64286
2_80943880_C_A	rs7583676	2	80943880	C	A	0.0125	1.013	0.987	1.039	0.1087	10	rs7583676	0.3386	2	80943880	A	C	0.1087	1.013	0.987	1.039	0.0125	0.0131	85934	401577	2	80943880	2	80943880	*	rs7583676	M	81171004	rs7583676	A	C	0.1096	0.0103	0.0028	0.00024	692313	81171004	80943880	2	80943880	2	80943880	*	M	0.954198	3.67857
2_80944401_G_T	rs7587054	2	80944401	G	T	0.0126	1.013	0.987	1.039	0.1087	10	rs7587054	0.3368	2	80944401	T	G	0.1087	1.013	0.987	1.039	0.0126	0.0131	85934	401577	2	80944401	2	80944401	*	rs7587054	D	81171525	rs7587054	T	G	0.1096	0.0102	0.0028	0.00027	680618	81171525	80944401	2	80944401	2	80944401	*	D	0.961832	3.64286
2_80948914_C_T	rs4365488	2	80948914	C	T	0.0119	1.012	0.986	1.038	0.1089	10	rs4365488	0.3665	2	80948914	T	C	0.1089	1.012	0.986	1.038	0.0119	0.0131	85934	401577	2	80948914	2	80948914	*	rs4365488	Y	81176038	rs4365488	T	C	0.1083	0.0099	0.0028	0.00044	680292	81176038	80948914	2	80948914	2	80948914	*	Y	0.908397	3.53571
2_81057349_C_A	rs7597163	2	81057349	C	A	-0.0017	0.998	0.978	1.019	0.182	10	rs7597163	0.8732	2	81057349	A	C	0.182	0.998	0.978	1.019	-0.0017	0.0105	85934	401577	2	81057349	2	81057349	*	rs7597163	M	81284473	rs7597163	A	C	0.1849	-0.0089	0.0022	5.8e-05	689235	81284473	81057349	2	81057349	2	81057349	*	M	-0.161905	-4.04545
2_81057970_G_T	rs6752353	2	81057970	G	T	-0.0017	0.998	0.978	1.019	0.1806	10	rs6752353	0.8731	2	81057970	T	G	0.1806	0.998	0.978	1.019	-0.0017	0.0105	85934	401577	2	81057970	2	81057970	*	rs6752353	K	81285094	rs6752353	T	G	0.1847	-0.0089	0.0022	5.7e-05	689454	81285094	81057970	2	81057970	2	81057970	*	K	-0.161905	-4.04545
2_81059869_C_T	rs12465404	2	81059869	C	T	-0.0018	0.998	0.978	1.019	0.1803	10	rs12465404	0.8671	2	81059869	T	C	0.1803	0.998	0.978	1.019	-0.0018	0.0105	85934	401577	2	81059869	2	81059869	*	rs12465404	Y	81286993	rs12465404	T	C	0.1843	-0.0089	0.0022	5.5e-05	689628	81286993	81059869	2	81059869	2	81059869	*	Y	-0.171429	-4.04545
2_81060133_T_C	rs6718491	2	81060133	T	C	-0.0012	0.999001	0.978474	1.01937	0.1821	11	rs6718491	0.907	2	81060133	T	C	0.8179	1.001	0.981	1.022	0.0012	0.0105	85934	401577	2	81060133	2	81060133	*	rs6718491	Y	81287257	rs6718491	T	C	0.8141	0.0089	0.0022	5.7e-05	689530	81287257	81060133	2	81060133	2	81060133	*	Y	-0.114286	4.04545
2_81096302_C_G	rs11896617	2	81096302	C	G	0.0069	1.00705	0.982318	1.03199	0.1127	6	rs11896617	0.588	2	81096302	C	G	0.8873	0.993	0.969	1.018	-0.0069	0.0128	85934	401577	2	81096302	2	81096302	*	rs11896617	S	81323426	rs11896617	C	G	0.884	0.0111	0.0027	2.9e-05	692181	81323426	81096302	2	81096302	2	81096302	*	S	0.539062	4.11111
2_81099120_A_G	rs1824199	2	81099120	A	G	0.0067	1.00705	0.981354	1.03199	0.1133	11	rs1824199	0.6021	2	81099120	A	G	0.8867	0.993	0.969	1.019	-0.0067	0.0128	85934	401577	2	81099120	2	81099120	*	rs1824199	R	81326244	rs1824199	A	G	0.884	0.0111	0.0027	3.1e-05	692181	81326244	81099120	2	81099120	2	81099120	*	R	0.523438	4.11111
2_81102814_G_A	rs1379384	2	81102814	G	A	0.0055	1.006	0.981	1.031	0.1115	10	rs1379384	0.6685	2	81102814	A	G	0.1115	1.006	0.981	1.031	0.0055	0.0128	85934	401577	2	81102814	2	81102814	*	rs1379384	R	81329938	rs1379384	A	G	0.1154	-0.0108	0.0027	5e-05	692430	81329938	81102814	2	81102814	2	81102814	*	R	0.429687	-4
2_81102862_T_C	rs1379383	2	81102862	T	C	0.0055	1.00503	0.980392	1.03093	0.1119	11	rs1379383	0.666	2	81102862	T	C	0.8881	0.995	0.97	1.02	-0.0055	0.0128	85934	401577	2	81102862	2	81102862	*	rs1379383	Y	81329986	rs1379383	T	C	0.8846	0.0109	0.0027	4.5e-05	692468	81329986	81102862	2	81102862	2	81102862	*	Y	0.429687	4.03704
2_81105628_G_A	rs1824198	2	81105628	G	A	0.0065	1.007	0.982	1.032	0.112	10	rs1824198	0.613	2	81105628	A	G	0.112	1.007	0.982	1.032	0.0065	0.0128	85934	401577	2	81105628	2	81105628	*	rs1824198	R	81332752	rs1824198	A	G	0.1154	-0.011	0.0027	3.5e-05	692576	81332752	81105628	2	81105628	2	81105628	*	R	0.507812	-4.07407
2_81130518_T_A	rs11900272	2	81130518	T	A	0.0058	1.006	0.981	1.031	0.1121	5	rs11900272	0.6531	2	81130518	A	T	0.1121	1.006	0.981	1.031	0.0058	0.0128	85934	401577	2	81130518	2	81130518	*	rs11900272	W	81357642	rs11900272	A	T	0.1155	-0.0112	0.0027	2.5e-05	692427	81357642	81130518	2	81130518	2	81130518	*	W	0.453125	-4.14815
2_81131753_A_T	rs984902	2	81131753	A	T	0.0057	1.00604	0.980392	1.03093	0.1121	6	rs984902	0.6564	2	81131753	A	T	0.8879	0.994	0.97	1.02	-0.0057	0.0128	85934	401577	2	81131753	2	81131753	*	rs984902	W	81358877	rs984902	A	T	0.8845	0.0113	0.0027	2.2e-05	692068	81358877	81131753	2	81131753	2	81131753	*	W	0.445312	4.18519
2_81131869_G_A	rs984903	2	81131869	G	A	0.0058	1.006	0.981	1.031	0.1121	10	rs984903	0.6525	2	81131869	A	G	0.1121	1.006	0.981	1.031	0.0058	0.0128	85934	401577	2	81131869	2	81131869	*	rs984903	R	81358993	rs984903	A	G	0.1159	-0.0112	0.0027	2.6e-05	691833	81358993	81131869	2	81131869	2	81131869	*	R	0.453125	-4.14815
2_81132434_T_A	rs11903174	2	81132434	T	A	0.0058	1.006	0.981	1.031	0.112	5	rs11903174	0.6507	2	81132434	A	T	0.112	1.006	0.981	1.031	0.0058	0.0128	85934	401577	2	81132434	2	81132434	*	rs11903174	W	81359558	rs11903174	A	T	0.1155	-0.011	0.0027	4e-05	691771	81359558	81132434	2	81132434	2	81132434	*	W	0.453125	-4.07407
2_81133081_A_G	rs11888262	2	81133081	A	G	0.0055	1.00503	0.980392	1.03093	0.1131	11	rs11888262	0.6664	2	81133081	A	G	0.8869	0.995	0.97	1.02	-0.0055	0.0128	85934	401577	2	81133081	2	81133081	*	rs11888262	R	81360205	rs11888262	A	G	0.8841	0.011	0.0027	3.7e-05	691550	81360205	81133081	2	81133081	2	81133081	*	R	0.429687	4.07407
2_81136254_A_G	rs6717876	2	81136254	A	G	0.0055	1.00503	0.980392	1.03093	0.1121	11	rs6717876	0.6704	2	81136254	A	G	0.8879	0.995	0.97	1.02	-0.0055	0.0128	85934	401577	2	81136254	2	81136254	*	rs6717876	R	81363378	rs6717876	A	G	0.8845	0.0111	0.0027	3e-05	691634	81363378	81136254	2	81136254	2	81136254	*	R	0.429687	4.11111
2_81138405_A_G	rs4577301	2	81138405	A	G	0.0053	1.00503	0.980392	1.03093	0.1121	11	rs4577301	0.6776	2	81138405	A	G	0.8879	0.995	0.97	1.02	-0.0053	0.0128	85934	401577	2	81138405	2	81138405	*	rs4577301	R	81365529	rs4577301	A	G	0.8845	0.011	0.0027	3.3e-05	691617	81365529	81138405	2	81138405	2	81138405	*	R	0.414062	4.07407
2_81142562_A_G	rs11894037	2	81142562	A	G	0.0062	1.00604	0.981354	1.03199	0.1119	11	rs11894037	0.6313	2	81142562	A	G	0.8881	0.994	0.969	1.019	-0.0062	0.0129	85934	401577	2	81142562	2	81142562	*	rs11894037	R	81369686	rs11894037	A	G	0.8843	0.0113	0.0027	2.1e-05	691520	81369686	81142562	2	81142562	2	81142562	*	R	0.48062	4.18519
2_81177592_G_A	rs17552258	2	81177592	G	A	0.004	1.004	0.979	1.03	0.112	10	rs17552258	0.7526	2	81177592	A	G	0.112	1.004	0.979	1.03	0.004	0.0128	85934	401577	2	81177592	2	81177592	*	rs17552258	R	81404716	rs17552258	A	G	0.1165	-0.0092	0.0026	0.00031	794067	81404716	81177592	2	81177592	2	81177592	*	R	0.3125	-3.53846
2_81271115_T_C	rs4371379	2	81271115	T	C	-0.0051	0.995025	0.978474	1.01215	0.6664	11	rs4371379	0.5562	2	81271115	T	C	0.3336	1.005	0.988	1.022	0.0051	0.0086	85934	401577	2	81271115	2	81271115	*	rs4371379	Y	81498239	rs4371379	T	C	0.3423	-0.0078	0.002	7.6e-05	524824	81498239	81271115	2	81271115	2	81271115	*	Y	-0.593023	-3.9
2_81272821_G_A	rs11897091	2	81272821	G	A	0.0041	1.004	0.985	1.024	0.2132	10	rs11897091	0.679	2	81272821	A	G	0.2132	1.004	0.985	1.024	0.0041	0.0099	85934	401577	2	81272821	2	81272821	*	rs11897091	R	81499945	rs11897091	A	G	0.2132	0.0074	0.0021	0.00037	692356	81499945	81272821	2	81272821	2	81272821	*	R	0.414141	3.52381
2_81281998_T_C	rs11678304	2	81281998	T	C	-0.0053	0.995025	0.978474	1.01112	0.6577	11	rs11678304	0.535	2	81281998	T	C	0.3423	1.005	0.989	1.022	0.0053	0.0086	85934	401577	2	81281998	2	81281998	*	rs11678304	Y	81509122	rs11678304	T	C	0.3408	-0.007	0.0018	0.00011	690607	81509122	81281998	2	81281998	2	81281998	*	Y	-0.616279	-3.88889
2_81288588_C_A	rs4852617	2	81288588	C	A	-0.0058	0.994	0.978	1.011	0.656	10	rs4852617	0.4981	2	81288588	A	C	0.656	0.994	0.978	1.011	-0.0058	0.0086	85934	401577	2	81288588	2	81288588	*	rs4852617	M	81515712	rs4852617	A	C	0.6593	0.0073	0.0018	6e-05	685775	81515712	81288588	2	81288588	2	81288588	*	M	-0.674419	4.05556
2_81292618_G_C	rs6709294	2	81292618	G	C	0.0061	1.006	0.986	1.027	0.1864	5	rs6709294	0.5591	2	81292618	C	G	0.1864	1.006	0.986	1.027	0.0061	0.0104	85934	401577	2	81292618	2	81292618	*	rs6709294	S	81519742	rs6709294	C	G	0.184	0.0078	0.0022	0.0004	691966	81519742	81292618	2	81292618	2	81292618	*	S	0.586538	3.54545
2_81303983_C_A	rs2862493	2	81303983	C	A	-0.0054	0.995	0.978	1.012	0.6555	10	rs2862493	0.5324	2	81303983	A	C	0.6555	0.995	0.978	1.012	-0.0054	0.0086	85934	401577	2	81303983	2	81303983	*	rs2862493	M	81531107	rs2862493	A	C	0.6588	0.0067	0.0018	0.0002	688587	81531107	81303983	2	81303983	2	81303983	*	M	-0.627907	3.72222
2_81319150_T_C	rs7420125	2	81319150	T	C	-0.005	0.995025	0.978474	1.01215	0.6557	11	rs7420125	0.5608	2	81319150	T	C	0.3443	1.005	0.988	1.022	0.005	0.0086	85934	401577	2	81319150	2	81319150	*	rs7420125	Y	81546274	rs7420125	T	C	0.3427	-0.0069	0.0018	0.00015	689257	81546274	81319150	2	81319150	2	81319150	*	Y	-0.581395	-3.83333
2_81326580_C_T	rs2862482	2	81326580	C	T	-0.0048	0.995	0.979	1.012	0.6559	10	rs2862482	0.5748	2	81326580	T	C	0.6559	0.995	0.979	1.012	-0.0048	0.0086	85934	401577	2	81326580	2	81326580	*	rs2862482	Y	81553704	rs2862482	T	C	0.6585	0.0068	0.0018	0.00019	688883	81553704	81326580	2	81326580	2	81326580	*	Y	-0.55814	3.77778
2_81327803_C_T	rs6547363	2	81327803	C	T	-0.0054	0.995	0.978	1.012	0.656	10	rs6547363	0.5275	2	81327803	T	C	0.656	0.995	0.978	1.012	-0.0054	0.0086	85934	401577	2	81327803	2	81327803	*	rs6547363	Y	81554927	rs6547363	T	C	0.6576	0.0069	0.0017	6e-05	791815	81554927	81327803	2	81327803	2	81327803	*	Y	-0.627907	4.05882
2_81338542_A_G	rs4632372	2	81338542	A	G	0.0119	1.01215	0.99108	1.03306	0.1791	11	rs4632372	0.2618	2	81338542	A	G	0.8209	0.988	0.968	1.009	-0.0119	0.0106	85934	401577	2	81338542	2	81338542	*	rs4632372	R	81565666	rs4632372	A	G	0.8236	-0.0087	0.0023	0.00012	678520	81565666	81338542	2	81338542	2	81338542	*	R	1.12264	-3.78261
2_81338582_T_C	rs2862496	2	81338582	T	C	-0.0054	0.995025	0.977517	1.01112	0.6556	11	rs2862496	0.527	2	81338582	T	C	0.3444	1.005	0.989	1.023	0.0054	0.0086	85934	401577	2	81338582	2	81338582	*	rs2862496	B	81565706	rs2862496	T	C	0.3407	-0.0071	0.0018	9.5e-05	691888	81565706	81338582	2	81338582	2	81338582	*	B	-0.627907	-3.94444
2_81338662_G_A	rs4430978	2	81338662	G	A	0.0119	1.012	0.991	1.033	0.1793	10	rs4430978	0.2643	2	81338662	A	G	0.1793	1.012	0.991	1.033	0.0119	0.0106	85934	401577	2	81338662	2	81338662	*	rs4430978	R	81565786	rs4430978	A	G	0.1764	0.0086	0.0024	0.00037	547816	81565786	81338662	2	81338662	2	81338662	*	R	1.12264	3.58333
2_81340607_T_G	rs6754242	2	81340607	T	G	0.0019	1.002	0.985222	1.01833	0.6212	11	rs6754242	0.8212	2	81340607	T	G	0.3788	0.998	0.982	1.015	-0.0019	0.0084	85934	401577	2	81340607	2	81340607	*	rs6754242	K	81567731	rs6754242	T	G	0.3751	-0.0067	0.0018	0.00013	691618	81567731	81340607	2	81340607	2	81340607	*	K	0.22619	-3.72222
2_81347016_T_C	rs12466244	2	81347016	T	C	0.0018	1.002	0.985222	1.01833	0.6193	11	rs12466244	0.8286	2	81347016	T	C	0.3807	0.998	0.982	1.015	-0.0018	0.0084	85934	401577	2	81347016	2	81347016	*	rs12466244	Y	81574140	rs12466244	T	C	0.3756	-0.0067	0.0018	0.00017	691124	81574140	81347016	2	81347016	2	81347016	*	Y	0.214286	-3.72222
2_81355502_A_C	rs1550121	2	81355502	A	C	0.0019	1.002	0.985222	1.01833	0.6243	11	rs1550121	0.8171	2	81355502	A	C	0.3757	0.998	0.982	1.015	-0.0019	0.0084	85934	401577	2	81355502	2	81355502	*	rs1550121	M	81582626	rs1550121	A	C	0.3751	-0.0068	0.0018	0.00014	690493	81582626	81355502	2	81355502	2	81355502	*	M	0.22619	-3.77778
2_81364039_A_C	rs6547367	2	81364039	A	C	0.0015	1.001	0.984252	1.01833	0.6174	11	rs6547367	0.864	2	81364039	A	C	0.3826	0.999	0.982	1.016	-0.0015	0.0087	85934	401577	2	81364039	2	81364039	*	rs6547367	H	81591163	rs6547367	A	C	0.3758	-0.0066	0.0018	0.00022	692417	81591163	81364039	2	81364039	2	81364039	*	H	0.172414	-3.66667
2_81414780_G_C	rs6754519	2	81414780	G	C	-0.0003	1	0.983	1.017	0.3244	5	rs6754519	0.9722	2	81414780	C	G	0.3244	1	0.983	1.017	-0.0003	0.0087	85934	401577	2	81414780	2	81414780	*	rs6754519	S	81641904	rs6754519	C	G	0.335	0.0104	0.0018	1.2e-08	692330	81641904	81414780	2	81414780	2	81414780	*	S	-0.0344828	5.77778
2_81415381_A_G	rs1435883	2	81415381	A	G	-0.0003	1	0.982318	1.01729	0.3251	11	rs1435883	0.9689	2	81415381	A	G	0.6749	1	0.983	1.018	0.0003	0.0087	85934	401577	2	81415381	2	81415381	*	rs1435883	R	81642505	rs1435883	A	G	0.6648	-0.0104	0.0018	1.2e-08	692222	81642505	81415381	2	81415381	2	81415381	*	R	-0.0344828	-5.77778
2_81422798_T_C	rs4343490	2	81422798	T	C	-0.0004	1	0.982318	1.01729	0.3244	11	rs4343490	0.964	2	81422798	T	C	0.6756	1	0.983	1.018	0.0004	0.0087	85934	401577	2	81422798	2	81422798	*	rs4343490	Y	81649922	rs4343490	T	C	0.665	-0.0104	0.0018	1.7e-08	686377	81649922	81422798	2	81422798	2	81422798	*	Y	-0.045977	-5.77778
2_81423195_T_C	rs1369708	2	81423195	T	C	-0.0005	0.999001	0.982318	1.01626	0.3244	11	rs1369708	0.9568	2	81423195	T	C	0.6756	1.001	0.984	1.018	0.0005	0.0087	85934	401577	2	81423195	2	81423195	*	rs1369708	Y	81650319	rs1369708	T	C	0.665	-0.0104	0.0018	1.2e-08	692298	81650319	81423195	2	81423195	2	81423195	*	Y	-0.0574713	-5.77778
2_81425441_A_G	rs11904133	2	81425441	A	G	0.0176	1.01729	0.996016	1.04058	0.1586	11	rs11904133	0.1141	2	81425441	A	G	0.8414	0.983	0.961	1.004	-0.0176	0.0112	85934	401577	2	81425441	2	81425441	*	rs11904133	R	81652565	rs11904133	A	G	0.8438	-0.0125	0.0024	2.2e-07	680825	81652565	81425441	2	81425441	2	81425441	*	R	1.57143	-5.20833
2_81432277_T_C	rs7590702	2	81432277	T	C	0.0003	1	0.983284	1.01729	0.3241	11	rs7590702	0.9702	2	81432277	T	C	0.6759	1	0.983	1.017	-0.0003	0.0087	85934	401577	2	81432277	2	81432277	*	rs7590702	Y	81659401	rs7590702	T	C	0.6654	-0.0104	0.0018	1.2e-08	692448	81659401	81432277	2	81432277	2	81432277	*	Y	0.0344828	-5.77778
2_81436860_G_A	rs715284	2	81436860	G	A	0.0182	1.018	0.996	1.041	0.159	10	rs715284	0.1024	2	81436860	A	G	0.159	1.018	0.996	1.041	0.0182	0.0111	85934	401577	2	81436860	2	81436860	*	rs715284	R	81663984	rs715284	A	G	0.1552	0.0126	0.0024	1.3e-07	692601	81663984	81436860	2	81436860	2	81436860	*	R	1.63964	5.25
2_81437246_T_C	rs1435893	2	81437246	T	C	0.0176	1.01729	0.996016	1.04058	0.1592	11	rs1435893	0.113	2	81437246	T	C	0.8408	0.983	0.961	1.004	-0.0176	0.0111	85934	401577	2	81437246	2	81437246	*	rs1435893	Y	81664370	rs1435893	T	C	0.8448	-0.0126	0.0024	1.3e-07	692524	81664370	81437246	2	81437246	2	81437246	*	Y	1.58559	-5.25
2_81437883_C_G	rs1030804	2	81437883	C	G	0.0002	1	0.983284	1.01729	0.3237	6	rs1030804	0.9784	2	81437883	C	G	0.6763	1	0.983	1.017	-0.0002	0.0087	85934	401577	2	81437883	2	81437883	*	rs1030804	S	81665007	rs1030804	C	G	0.6655	-0.0102	0.0018	2e-08	692526	81665007	81437883	2	81437883	2	81437883	*	S	0.0229885	-5.66667
2_81438079_G_A	rs1030802	2	81438079	G	A	0.018	1.018	0.996	1.041	0.1588	10	rs1030802	0.106	2	81438079	A	G	0.1588	1.018	0.996	1.041	0.018	0.0111	85934	401577	2	81438079	2	81438079	*	rs1030802	R	81665203	rs1030802	A	G	0.1552	0.0126	0.0024	1.6e-07	691840	81665203	81438079	2	81438079	2	81438079	*	R	1.62162	5.25
2_81438099_C_T	rs1030801	2	81438099	C	T	0.018	1.018	0.996	1.041	0.1588	10	rs1030801	0.1051	2	81438099	T	C	0.1588	1.018	0.996	1.041	0.018	0.0111	85934	401577	2	81438099	2	81438099	*	rs1030801	Y	81665223	rs1030801	T	C	0.1552	0.0124	0.0024	2.7e-07	680112	81665223	81438099	2	81438099	2	81438099	*	Y	1.62162	5.16667
2_81438273_A_G	rs17020238	2	81438273	A	G	0.018	1.01833	0.996016	1.04058	0.1588	11	rs17020238	0.1067	2	81438273	A	G	0.8412	0.982	0.961	1.004	-0.018	0.0111	85934	401577	2	81438273	2	81438273	*	rs17020238	R	81665397	rs17020238	A	G	0.8448	-0.0122	0.0024	4.1e-07	679783	81665397	81438273	2	81438273	2	81438273	*	R	1.62162	-5.08333
2_81438308_T_C	rs17020239	2	81438308	T	C	0.0182	1.01833	0.996016	1.04058	0.1588	11	rs17020239	0.1017	2	81438308	T	C	0.8412	0.982	0.961	1.004	-0.0182	0.0111	85934	401577	2	81438308	2	81438308	*	rs17020239	Y	81665432	rs17020239	T	C	0.8448	-0.0125	0.0024	1.7e-07	691861	81665432	81438308	2	81438308	2	81438308	*	Y	1.63964	-5.20833
2_81438765_A_G	rs7606286	2	81438765	A	G	0.0178	1.01833	0.996016	1.04058	0.159	11	rs7606286	0.1102	2	81438765	A	G	0.841	0.982	0.961	1.004	-0.0178	0.0111	85934	401577	2	81438765	2	81438765	*	rs7606286	R	81665889	rs7606286	A	G	0.8448	-0.0124	0.0024	2.4e-07	680845	81665889	81438765	2	81438765	2	81438765	*	R	1.6036	-5.16667
2_81438970_C_T	rs7582722	2	81438970	C	T	0.0178	1.018	0.996	1.04	0.1589	10	rs7582722	0.1102	2	81438970	T	C	0.1589	1.018	0.996	1.04	0.0178	0.0111	85934	401577	2	81438970	2	81438970	*	rs7582722	B	81666094	rs7582722	T	C	0.1552	0.0126	0.0024	1.6e-07	673742	81666094	81438970	2	81438970	2	81438970	*	B	1.6036	5.25
2_81439030_A_G	rs11887827	2	81439030	A	G	0.0005	1	0.983284	1.01729	0.3241	11	rs11887827	0.9494	2	81439030	A	G	0.6759	1	0.983	1.017	-0.0005	0.0087	85934	401577	2	81439030	2	81439030	*	rs11887827	R	81666154	rs11887827	A	G	0.6654	-0.0102	0.0018	2.7e-08	692329	81666154	81439030	2	81439030	2	81439030	*	R	0.0574713	-5.66667
2_81440930_G_A	rs17020244	2	81440930	G	A	0.0178	1.018	0.996	1.04	0.1589	10	rs17020244	0.1088	2	81440930	A	G	0.1589	1.018	0.996	1.04	0.0178	0.0111	85934	401577	2	81440930	2	81440930	*	rs17020244	R	81668054	rs17020244	A	G	0.1548	0.0126	0.0024	1.5e-07	692571	81668054	81440930	2	81440930	2	81440930	*	R	1.6036	5.25
2_81441734_C_T	rs12477187	2	81441734	C	T	0.018	1.018	0.996	1.041	0.159	10	rs12477187	0.1058	2	81441734	T	C	0.159	1.018	0.996	1.041	0.018	0.0111	85934	401577	2	81441734	2	81441734	*	rs12477187	Y	81668858	rs12477187	T	C	0.1552	0.0124	0.0024	2.6e-07	680844	81668858	81441734	2	81441734	2	81441734	*	Y	1.62162	5.16667
2_81441764_G_A	rs12477270	2	81441764	G	A	0.0178	1.018	0.996	1.04	0.159	10	rs12477270	0.1103	2	81441764	A	G	0.159	1.018	0.996	1.04	0.0178	0.0111	85934	401577	2	81441764	2	81441764	*	rs12477270	R	81668888	rs12477270	A	G	0.1552	0.0125	0.0024	1.7e-07	692574	81668888	81441764	2	81441764	2	81441764	*	R	1.6036	5.20833
2_81441849_T_C	rs12465400	2	81441849	T	C	0.0178	1.01833	0.996016	1.04058	0.159	11	rs12465400	0.109	2	81441849	T	C	0.841	0.982	0.961	1.004	-0.0178	0.0111	85934	401577	2	81441849	2	81441849	*	rs12465400	Y	81668973	rs12465400	T	C	0.8448	-0.0126	0.0024	1.4e-07	692584	81668973	81441849	2	81441849	2	81441849	*	Y	1.6036	-5.25
2_81442264_C_T	rs12623313	2	81442264	C	T	0.0177	1.018	0.996	1.04	0.1591	10	rs12623313	0.1123	2	81442264	T	C	0.1591	1.018	0.996	1.04	0.0177	0.0111	85934	401577	2	81442264	2	81442264	*	rs12623313	Y	81669388	rs12623313	T	C	0.1552	0.0124	0.0024	2.6e-07	680823	81669388	81442264	2	81442264	2	81442264	*	Y	1.59459	5.16667
2_81442403_A_G	rs10520335	2	81442403	A	G	0.0177	1.01833	0.996016	1.04058	0.159	11	rs10520335	0.1106	2	81442403	A	G	0.841	0.982	0.961	1.004	-0.0177	0.0111	85934	401577	2	81442403	2	81442403	*	rs10520335	R	81669527	rs10520335	A	G	0.8449	-0.0124	0.0024	2.6e-07	680832	81669527	81442403	2	81442403	2	81442403	*	R	1.59459	-5.16667
2_81442541_A_T	rs12616869	2	81442541	A	T	0.0177	1.01833	0.996016	1.04058	0.1591	6	rs12616869	0.1109	2	81442541	A	T	0.8409	0.982	0.961	1.004	-0.0177	0.0111	85934	401577	2	81442541	2	81442541	*	rs12616869	W	81669665	rs12616869	A	T	0.8448	-0.0123	0.0024	2.7e-07	680844	81669665	81442541	2	81442541	2	81442541	*	W	1.59459	-5.125
2_81443204_C_T	rs17020272	2	81443204	C	T	0.0178	1.018	0.996	1.04	0.159	10	rs17020272	0.1088	2	81443204	T	C	0.159	1.018	0.996	1.04	0.0178	0.0111	85934	401577	2	81443204	2	81443204	*	rs17020272	Y	81670328	rs17020272	T	C	0.1552	0.0123	0.0024	2.7e-07	680844	81670328	81443204	2	81443204	2	81443204	*	Y	1.6036	5.125
2_81443645_C_G	rs1435891	2	81443645	C	G	0.0169	1.01729	0.995025	1.0395	0.1598	6	rs1435891	0.1292	2	81443645	C	G	0.8402	0.983	0.962	1.005	-0.0169	0.0111	85934	401577	2	81443645	2	81443645	*	rs1435891	S	81670769	rs1435891	C	G	0.8448	-0.0124	0.0024	2.2e-07	680835	81670769	81443645	2	81443645	2	81443645	*	S	1.52252	-5.16667
2_81444249_C_A	rs17020277	2	81444249	C	A	0.0179	1.018	0.996	1.04	0.1591	10	rs17020277	0.1076	2	81444249	A	C	0.1591	1.018	0.996	1.04	0.0179	0.0111	85934	401577	2	81444249	2	81444249	*	rs17020277	M	81671373	rs17020277	A	C	0.1552	0.0126	0.0024	1.4e-07	692584	81671373	81444249	2	81444249	2	81444249	*	M	1.61261	5.25
2_81444415_A_G	rs17020278	2	81444415	A	G	0.0177	1.01833	0.996016	1.04058	0.1591	11	rs17020278	0.1104	2	81444415	A	G	0.8409	0.982	0.961	1.004	-0.0177	0.0111	85934	401577	2	81444415	2	81444415	*	rs17020278	R	81671539	rs17020278	A	G	0.8448	-0.0124	0.0024	2.6e-07	680844	81671539	81444415	2	81444415	2	81444415	*	R	1.59459	-5.16667
2_81444508_G_A	rs17020282	2	81444508	G	A	0.0182	1.018	0.996	1.041	0.1596	10	rs17020282	0.1017	2	81444508	A	G	0.1596	1.018	0.996	1.041	0.0182	0.0111	85934	401577	2	81444508	2	81444508	*	rs17020282	R	81671632	rs17020282	A	G	0.1552	0.0125	0.0024	1.6e-07	692391	81671632	81444508	2	81444508	2	81444508	*	R	1.63964	5.20833
2_81444768_G_A	rs17020285	2	81444768	G	A	0.0178	1.018	0.996	1.04	0.159	10	rs17020285	0.1103	2	81444768	A	G	0.159	1.018	0.996	1.04	0.0178	0.0111	85934	401577	2	81444768	2	81444768	*	rs17020285	R	81671892	rs17020285	A	G	0.1552	0.0126	0.0024	1.4e-07	692584	81671892	81444768	2	81444768	2	81444768	*	R	1.6036	5.25
2_81445154_A_G	rs11687626	2	81445154	A	G	0.0178	1.01833	0.996016	1.04058	0.159	11	rs11687626	0.1094	2	81445154	A	G	0.841	0.982	0.961	1.004	-0.0178	0.0111	85934	401577	2	81445154	2	81445154	*	rs11687626	R	81672278	rs11687626	A	G	0.8448	-0.0124	0.0024	2.6e-07	680844	81672278	81445154	2	81445154	2	81445154	*	R	1.6036	-5.16667
2_81445188_A_G	rs11687633	2	81445188	A	G	0.0178	1.01833	0.996016	1.04058	0.1591	11	rs11687633	0.1092	2	81445188	A	G	0.8409	0.982	0.961	1.004	-0.0178	0.0111	85934	401577	2	81445188	2	81445188	*	rs11687633	R	81672312	rs11687633	A	G	0.8448	-0.0124	0.0024	2.6e-07	680844	81672312	81445188	2	81445188	2	81445188	*	R	1.6036	-5.16667
2_81445234_G_A	rs11676633	2	81445234	G	A	0.0178	1.018	0.996	1.04	0.1591	10	rs11676633	0.1104	2	81445234	A	G	0.1591	1.018	0.996	1.04	0.0178	0.0111	85934	401577	2	81445234	2	81445234	*	rs11676633	R	81672358	rs11676633	A	G	0.1552	0.0126	0.0024	1.4e-07	692584	81672358	81445234	2	81445234	2	81445234	*	R	1.6036	5.25
2_81445413_A_G	rs11687742	2	81445413	A	G	0.0178	1.01833	0.996016	1.04058	0.1591	11	rs11687742	0.11	2	81445413	A	G	0.8409	0.982	0.961	1.004	-0.0178	0.0111	85934	401577	2	81445413	2	81445413	*	rs11687742	R	81672537	rs11687742	A	G	0.8448	-0.0124	0.0024	2.6e-07	680844	81672537	81445413	2	81445413	2	81445413	*	R	1.6036	-5.16667
2_81445544_T_A	rs11126812	2	81445544	T	A	0.0179	1.018	0.996	1.04	0.1591	5	rs11126812	0.1082	2	81445544	A	T	0.1591	1.018	0.996	1.04	0.0179	0.0111	85934	401577	2	81445544	2	81445544	*	rs11126812	W	81672668	rs11126812	A	T	0.1552	0.0126	0.0024	1.4e-07	692584	81672668	81445544	2	81445544	2	81445544	*	W	1.61261	5.25
2_81447163_C_T	rs7593114	2	81447163	C	T	0.0006	1.001	0.984	1.018	0.3246	10	rs7593114	0.9441	2	81447163	T	C	0.3246	1.001	0.984	1.018	0.0006	0.0087	85934	401577	2	81447163	2	81447163	*	rs7593114	Y	81674287	rs7593114	T	C	0.3346	0.0103	0.0018	1.8e-08	692347	81674287	81447163	2	81447163	2	81447163	*	Y	0.0689655	5.72222
2_81447401_T_C	rs12466011	2	81447401	T	C	0.0165	1.01626	0.986193	1.04822	0.0758	11	rs12466011	0.2875	2	81447401	T	C	0.9242	0.984	0.954	1.014	-0.0165	0.0155	85934	401577	2	81447401	2	81447401	*	rs12466011	Y	81674525	rs12466011	T	C	0.93066	-0.0135	0.0034	8.5e-05	692295	81674525	81447401	2	81447401	2	81447401	*	Y	1.06452	-3.97059
2_81447853_G_A	rs9646997	2	81447853	G	A	0.0178	1.018	0.996	1.04	0.1591	10	rs9646997	0.1094	2	81447853	A	G	0.1591	1.018	0.996	1.04	0.0178	0.0111	85934	401577	2	81447853	2	81447853	*	rs9646997	R	81674977	rs9646997	A	G	0.1552	0.0126	0.0024	1.2e-07	692563	81674977	81447853	2	81447853	2	81447853	*	R	1.6036	5.25
2_81448296_T_A	rs11126813	2	81448296	T	A	0.0179	1.018	0.996	1.04	0.159	5	rs11126813	0.1082	2	81448296	A	T	0.159	1.018	0.996	1.04	0.0179	0.0111	85934	401577	2	81448296	2	81448296	*	rs11126813	W	81675420	rs11126813	A	T	0.1552	0.0126	0.0024	1.3e-07	692577	81675420	81448296	2	81448296	2	81448296	*	W	1.61261	5.25
2_81449238_G_A	rs11884426	2	81449238	G	A	0.0166	1.017	0.995	1.039	0.1597	10	rs11884426	0.1351	2	81449238	A	G	0.1597	1.017	0.995	1.039	0.0166	0.0111	85934	401577	2	81449238	2	81449238	*	rs11884426	R	81676362	rs11884426	A	G	0.1552	0.0127	0.0024	1.1e-07	692582	81676362	81449238	2	81449238	2	81449238	*	R	1.4955	5.29167
2_81449270_T_C	rs11890114	2	81449270	T	C	0.018	1.01833	0.996016	1.04058	0.1591	11	rs11890114	0.106	2	81449270	T	C	0.8409	0.982	0.961	1.004	-0.018	0.0111	85934	401577	2	81449270	2	81449270	*	rs11890114	Y	81676394	rs11890114	T	C	0.8448	-0.0126	0.0024	1.4e-07	692572	81676394	81449270	2	81449270	2	81449270	*	Y	1.62162	-5.25
2_81450730_C_T	rs12612981	2	81450730	C	T	0.0005	1.001	0.984	1.018	0.3249	10	rs12612981	0.9528	2	81450730	T	C	0.3249	1.001	0.984	1.018	0.0005	0.0086	85934	401577	2	81450730	2	81450730	*	rs12612981	B	81677854	rs12612981	T	C	0.3346	0.0096	0.0017	2.9e-08	795546	81677854	81450730	2	81450730	2	81450730	*	B	0.0581395	5.64706
2_81452270_C_T	rs11126814	2	81452270	C	T	0.0179	1.018	0.996	1.04	0.1591	10	rs11126814	0.1074	2	81452270	T	C	0.1591	1.018	0.996	1.04	0.0179	0.0111	85934	401577	2	81452270	2	81452270	*	rs11126814	Y	81679394	rs11126814	T	C	0.1552	0.0123	0.0024	2.8e-07	680833	81679394	81452270	2	81452270	2	81452270	*	Y	1.61261	5.125
2_81453777_G_A	rs11126815	2	81453777	G	A	0.0178	1.018	0.996	1.04	0.1591	10	rs11126815	0.1096	2	81453777	A	G	0.1591	1.018	0.996	1.04	0.0178	0.0111	85934	401577	2	81453777	2	81453777	*	rs11126815	R	81680901	rs11126815	A	G	0.1551	0.0125	0.0024	1.8e-07	691703	81680901	81453777	2	81453777	2	81453777	*	R	1.6036	5.20833
2_81454086_C_T	rs11682364	2	81454086	C	T	0.0179	1.018	0.996	1.04	0.1591	10	rs11682364	0.1075	2	81454086	T	C	0.1591	1.018	0.996	1.04	0.0179	0.0111	85934	401577	2	81454086	2	81454086	*	rs11682364	Y	81681210	rs11682364	T	C	0.1551	0.0124	0.0024	2.5e-07	680844	81681210	81454086	2	81454086	2	81454086	*	Y	1.61261	5.16667
2_81454271_A_G	rs11693671	2	81454271	A	G	0.0178	1.01833	0.996016	1.04058	0.1592	11	rs11693671	0.11	2	81454271	A	G	0.8408	0.982	0.961	1.004	-0.0178	0.0111	85934	401577	2	81454271	2	81454271	*	rs11693671	R	81681395	rs11693671	A	G	0.8448	-0.0125	0.0024	1.8e-07	680042	81681395	81454271	2	81454271	2	81454271	*	R	1.6036	-5.20833
2_81456602_T_C	rs11900774	2	81456602	T	C	0.015	1.01523	0.993049	1.03734	0.1606	11	rs11900774	0.1758	2	81456602	T	C	0.8394	0.985	0.964	1.007	-0.015	0.0111	85934	401577	2	81456602	2	81456602	*	rs11900774	Y	81683726	rs11900774	T	C	0.844	-0.0127	0.0024	9.5e-08	692534	81683726	81456602	2	81456602	2	81456602	*	Y	1.35135	-5.29167
2_81459222_A_G	rs11126816	2	81459222	A	G	0.0178	1.01833	0.996016	1.04058	0.1591	11	rs11126816	0.1101	2	81459222	A	G	0.8409	0.982	0.961	1.004	-0.0178	0.0111	85934	401577	2	81459222	2	81459222	*	rs11126816	R	81686346	rs11126816	A	G	0.8449	-0.0125	0.0024	1.9e-07	688955	81686346	81459222	2	81459222	2	81459222	*	R	1.6036	-5.20833
2_81459620_C_A	rs17020305	2	81459620	C	A	0.0176	1.018	0.996	1.04	0.1591	10	rs17020305	0.1132	2	81459620	A	C	0.1591	1.018	0.996	1.04	0.0176	0.0111	85934	401577	2	81459620	2	81459620	*	rs17020305	M	81686744	rs17020305	A	C	0.1548	0.0126	0.0024	1.4e-07	692577	81686744	81459620	2	81459620	2	81459620	*	M	1.58559	5.25
2_81459763_A_C	rs11894985	2	81459763	A	C	0.0177	1.01833	0.996016	1.04058	0.1591	11	rs11894985	0.1113	2	81459763	A	C	0.8409	0.982	0.961	1.004	-0.0177	0.0111	85934	401577	2	81459763	2	81459763	*	rs11894985	M	81686887	rs11894985	A	C	0.8448	-0.0125	0.0024	1.8e-07	688951	81686887	81459763	2	81459763	2	81459763	*	M	1.59459	-5.20833
2_81460468_A_T	rs6727139	2	81460468	A	T	0.0177	1.01833	0.996016	1.04058	0.1591	6	rs6727139	0.1107	2	81460468	A	T	0.8409	0.982	0.961	1.004	-0.0177	0.0111	85934	401577	2	81460468	2	81460468	*	rs6727139	W	81687592	rs6727139	A	T	0.8446	-0.0125	0.0024	1.9e-07	688952	81687592	81460468	2	81460468	2	81460468	*	W	1.59459	-5.20833
2_81460939_G_C	rs12613517	2	81460939	G	C	0.0178	1.018	0.996	1.04	0.1591	5	rs12613517	0.1101	2	81460939	C	G	0.1591	1.018	0.996	1.04	0.0178	0.0111	85934	401577	2	81460939	2	81460939	*	rs12613517	S	81688063	rs12613517	C	G	0.1553	0.0128	0.0024	9.4e-08	692444	81688063	81460939	2	81460939	2	81460939	*	S	1.6036	5.33333
2_81461964_A_G	rs11689930	2	81461964	A	G	0.0177	1.01833	0.996016	1.04058	0.1591	11	rs11689930	0.1107	2	81461964	A	G	0.8409	0.982	0.961	1.004	-0.0177	0.0111	85934	401577	2	81461964	2	81461964	*	rs11689930	R	81689088	rs11689930	A	G	0.8447	-0.0125	0.0024	2e-07	688712	81689088	81461964	2	81461964	2	81461964	*	R	1.59459	-5.20833
2_81462038_A_G	rs6734549	2	81462038	A	G	0.0178	1.01833	0.996016	1.04058	0.1591	11	rs6734549	0.1103	2	81462038	A	G	0.8409	0.982	0.961	1.004	-0.0178	0.0111	85934	401577	2	81462038	2	81462038	*	rs6734549	R	81689162	rs6734549	A	G	0.8447	-0.0125	0.0024	1.9e-07	688944	81689162	81462038	2	81462038	2	81462038	*	R	1.6036	-5.20833
2_81463092_T_C	rs7575690	2	81463092	T	C	0.0177	1.01833	0.996016	1.04058	0.1592	11	rs7575690	0.1121	2	81463092	T	C	0.8408	0.982	0.961	1.004	-0.0177	0.0111	85934	401577	2	81463092	2	81463092	*	rs7575690	Y	81690216	rs7575690	T	C	0.8447	-0.0126	0.0024	1.5e-07	692293	81690216	81463092	2	81463092	2	81463092	*	Y	1.59459	-5.25
2_81463350_T_C	rs17020333	2	81463350	T	C	0.0177	1.01833	0.996016	1.04058	0.1591	11	rs17020333	0.1108	2	81463350	T	C	0.8409	0.982	0.961	1.004	-0.0177	0.0111	85934	401577	2	81463350	2	81463350	*	rs17020333	Y	81690474	rs17020333	T	C	0.843	-0.0126	0.0024	1.5e-07	692542	81690474	81463350	2	81463350	2	81463350	*	Y	1.59459	-5.25
2_81463456_C_G	rs12468325	2	81463456	C	G	0.0011	1.001	0.984252	1.01833	0.3245	6	rs12468325	0.9013	2	81463456	C	G	0.6755	0.999	0.982	1.016	-0.0011	0.0087	85934	401577	2	81463456	2	81463456	*	rs12468325	S	81690580	rs12468325	C	G	0.6656	-0.0104	0.0018	1.3e-08	692330	81690580	81463456	2	81463456	2	81463456	*	S	0.126437	-5.77778
2_81463777_A_C	rs12476522	2	81463777	A	C	0.0164	1.01626	0.986193	1.04822	0.0758	11	rs12476522	0.2916	2	81463777	A	C	0.9242	0.984	0.954	1.014	-0.0164	0.0155	85934	401577	2	81463777	2	81463777	*	rs12476522	H	81690901	rs12476522	A	C	0.93048	-0.0133	0.0034	0.00011	680377	81690901	81463777	2	81463777	2	81463777	*	H	1.05806	-3.91176
2_81465315_T_A	rs1435894	2	81465315	T	A	0.0005	1.001	0.984	1.018	0.325	5	rs1435894	0.9539	2	81465315	A	T	0.325	1.001	0.984	1.018	0.0005	0.0087	85934	401577	2	81465315	2	81465315	*	rs1435894	W	81692439	rs1435894	A	T	0.3352	0.0105	0.0018	8.3e-09	691489	81692439	81465315	2	81465315	2	81465315	*	W	0.0574713	5.83333
2_81465783_T_A	rs10496263	2	81465783	T	A	-0.0059	0.994	0.976	1.013	0.247	5	rs10496263	0.534	2	81465783	A	T	0.247	0.994	0.976	1.013	-0.0059	0.0094	85934	401577	2	81465783	2	81465783	*	rs10496263	W	81692907	rs10496263	A	T	0.2625	0.0074	0.002	0.00014	691611	81692907	81465783	2	81465783	2	81465783	*	W	-0.62766	3.7
2_81469888_C_T	rs10181979	2	81469888	C	T		1	0.983	1.017	0.3249	10	rs10181979	0.9973	2	81469888	T	C	0.3249	1	0.983	1.017	0	0.0087	85934	401577	2	81469888	2	81469888	*	rs10181979	Y	81697012	rs10181979	T	C	0.3344	0.0105	0.0018	8.6e-09	691510	81697012	81469888	2	81469888	2	81469888	*	Y		5.83333
2_81471596_G_A	rs7572453	2	81471596	G	A	0.0004	1	0.983	1.018	0.3229	10	rs7572453	0.9613	2	81471596	A	G	0.3229	1	0.983	1.018	0.0004	0.0087	85934	401577	2	81471596	2	81471596	*	rs7572453	R	81698720	rs7572453	A	G	0.3335	0.0106	0.0018	7.6e-09	685631	81698720	81471596	2	81471596	2	81471596	*	R	0.045977	5.88889
2_81472915_G_C	rs6726396	2	81472915	G	C	0.002	1.002	0.986	1.018	0.5058	5	rs6726396	0.8039	2	81472915	C	G	0.5058	1.002	0.986	1.018	0.002	0.0082	85934	401577	2	81472915	2	81472915	*	rs6726396	S	81700039	rs6726396	C	G	0.5139	0.0062	0.0017	0.0003	689682	81700039	81472915	2	81472915	2	81472915	*	S	0.243902	3.64706
2_81473661_G_T	rs11688195	2	81473661	G	T	0.0001	1	0.983	1.017	0.325	10	rs11688195	0.9908	2	81473661	T	G	0.325	1	0.983	1.017	0.0001	0.0087	85934	401577	2	81473661	2	81473661	*	rs11688195	K	81700785	rs11688195	T	G	0.3344	0.0105	0.0018	9.7e-09	691361	81700785	81473661	2	81473661	2	81473661	*	K	0.0114943	5.83333
2_81482376_A_T	rs12469838	2	81482376	A	T	0.0159	1.01626	0.985222	1.04712	0.0758	6	rs12469838	0.3039	2	81482376	A	T	0.9242	0.984	0.955	1.015	-0.0159	0.0155	85934	401577	2	81482376	2	81482376	*	rs12469838	W	81709500	rs12469838	A	T	0.93007	-0.0133	0.0034	0.00011	679685	81709500	81482376	2	81482376	2	81482376	*	W	1.02581	-3.91176
2_81484420_A_C	rs6723946	2	81484420	A	C	0.0004	1	0.983284	1.01729	0.3222	11	rs6723946	0.9598	2	81484420	A	C	0.6778	1	0.983	1.017	-0.0004	0.0087	85934	401577	2	81484420	2	81484420	*	rs6723946	M	81711544	rs6723946	A	C	0.666	-0.0105	0.0018	1.3e-08	685675	81711544	81484420	2	81484420	2	81484420	*	M	0.045977	-5.83333
2_81486573_G_A	rs6761198	2	81486573	G	A	0.0003	1	0.983	1.018	0.3237	10	rs6761198	0.9698	2	81486573	A	G	0.3237	1	0.983	1.018	0.0003	0.0087	85934	401577	2	81486573	2	81486573	*	rs6761198	R	81713697	rs6761198	A	G	0.3345	0.0107	0.0018	4.6e-09	691527	81713697	81486573	2	81486573	2	81486573	*	R	0.0344828	5.94444
2_81491354_T_C	rs17020359	2	81491354	T	C	0.0006	1.001	0.983284	1.01729	0.323	11	rs17020359	0.9432	2	81491354	T	C	0.677	0.999	0.983	1.017	-0.0006	0.0087	85934	401577	2	81491354	2	81491354	*	rs17020359	Y	81718478	rs17020359	T	C	0.6656	-0.0106	0.0018	6e-09	685673	81718478	81491354	2	81491354	2	81491354	*	Y	0.0689655	-5.88889
2_81494367_C_T	rs11682098	2	81494367	C	T	0.0008	1.001	0.984	1.018	0.3232	10	rs11682098	0.9292	2	81494367	T	C	0.3232	1.001	0.984	1.018	0.0008	0.0087	85934	401577	2	81494367	2	81494367	*	rs11682098	Y	81721491	rs11682098	T	C	0.3344	0.0106	0.0018	6.1e-09	691529	81721491	81494367	2	81494367	2	81494367	*	Y	0.091954	5.88889
2_81504193_C_A	rs12474704	2	81504193	C	A	0.018	1.018	0.988	1.049	0.0794	10	rs12474704	0.2388	2	81504193	A	C	0.0794	1.018	0.988	1.049	0.018	0.0152	85934	401577	2	81504193	2	81504193	*	rs12474704	M	81731317	rs12474704	A	C	0.07256	0.0142	0.0034	2.6e-05	692097	81731317	81504193	2	81504193	2	81504193	*	M	1.18421	4.17647
2_81511182_A_C	rs7562762	2	81511182	A	C	0.0177	1.01833	0.988142	1.04932	0.0795	11	rs7562762	0.2461	2	81511182	A	C	0.9205	0.982	0.953	1.012	-0.0177	0.0153	85934	401577	2	81511182	2	81511182	*	rs7562762	M	81738306	rs7562762	A	C	0.92867	-0.0142	0.0034	3.3e-05	691575	81738306	81511182	2	81511182	2	81511182	*	M	1.15686	-4.17647
2_81514626_G_A	rs6752979	2	81514626	G	A	-0.0038	0.996	0.979	1.013	0.3136	10	rs6752979	0.6667	2	81514626	A	G	0.3136	0.996	0.979	1.013	-0.0038	0.0087	85934	401577	2	81514626	2	81514626	*	rs6752979	R	81741750	rs6752979	A	G	0.3241	0.0116	0.0018	2.7e-10	692556	81741750	81514626	2	81514626	2	81514626	*	R	-0.436782	6.44444
2_81515988_G_T	rs4401230	2	81515988	G	T	-0.003	0.997	0.98	1.014	0.3128	10	rs4401230	0.7285	2	81515988	T	G	0.3128	0.997	0.98	1.014	-0.003	0.0087	85934	401577	2	81515988	2	81515988	*	rs4401230	K	81743112	rs4401230	T	G	0.3234	0.0115	0.0018	4.8e-10	686354	81743112	81515988	2	81515988	2	81515988	*	K	-0.344828	6.38889
2_81518768_G_A	rs12623844	2	81518768	G	A	0.0014	1.001	0.971	1.033	0.0709	10	rs12623844	0.9279	2	81518768	A	G	0.0709	1.001	0.971	1.033	0.0014	0.0158	85934	401577	2	81518768	2	81518768	*	rs12623844	R	81745892	rs12623844	A	G	0.07484	0.0124	0.0033	0.00015	692241	81745892	81518768	2	81518768	2	81518768	*	R	0.0886076	3.75758
2_81523059_C_G	rs6547372	2	81523059	C	G	-0.0004	1	0.983284	1.01626	0.3462	6	rs6547372	0.9597	2	81523059	C	G	0.6538	1	0.984	1.017	0.0004	0.0085	85934	401577	2	81523059	2	81523059	*	rs6547372	S	81750183	rs6547372	C	G	0.6403	-0.0096	0.0018	9.5e-08	690586	81750183	81523059	2	81523059	2	81523059	*	S	-0.0470588	-5.33333
2_81524383_G_A	rs17020414	2	81524383	G	A	0.0025	1.003	0.972	1.034	0.0709	10	rs17020414	0.8758	2	81524383	A	G	0.0709	1.003	0.972	1.034	0.0025	0.0158	85934	401577	2	81524383	2	81524383	*	rs17020414	R	81751507	rs17020414	A	G	0.07484	0.0122	0.0033	0.00019	692260	81751507	81524383	2	81524383	2	81524383	*	R	0.158228	3.69697
2_81530267_T_C	rs764977	2	81530267	T	C	-0.0028	0.997009	0.980392	1.0142	0.3345	11	rs764977	0.748	2	81530267	T	C	0.6655	1.003	0.986	1.02	0.0028	0.0086	85934	401577	2	81530267	2	81530267	*	rs764977	Y	81757391	rs764977	T	C	0.6522	-0.0097	0.0018	1.3e-07	687395	81757391	81530267	2	81530267	2	81530267	*	Y	-0.325581	-5.38889
2_81531005_G_A	rs1439065	2	81531005	G	A	-0.0045	0.996	0.977	1.014	0.2423	10	rs1439065	0.6328	2	81531005	A	G	0.2423	0.996	0.977	1.014	-0.0045	0.0095	85934	401577	2	81531005	2	81531005	*	rs1439065	R	81758129	rs1439065	A	G	0.2492	0.0086	0.002	1.4e-05	691384	81758129	81531005	2	81531005	2	81531005	*	R	-0.473684	4.3
2_81532564_C_T	rs6725541	2	81532564	C	T	-0.0045	0.996	0.977	1.014	0.2423	10	rs6725541	0.6372	2	81532564	T	C	0.2423	0.996	0.977	1.014	-0.0045	0.0095	85934	401577	2	81532564	2	81532564	*	rs6725541	Y	81759688	rs6725541	T	C	0.2492	0.0087	0.002	1.1e-05	690976	81759688	81532564	2	81532564	2	81532564	*	Y	-0.473684	4.35
2_81536197_G_A	rs17608134	2	81536197	G	A	0.0153	1.015	0.985	1.047	0.0767	10	rs17608134	0.3224	2	81536197	A	G	0.0767	1.015	0.985	1.047	0.0153	0.0154	85934	401577	2	81536197	2	81536197	*	rs17608134	D	81763321	rs17608134	A	G	0.07145	0.0131	0.0034	0.00012	691688	81763321	81536197	2	81536197	2	81536197	*	D	0.993506	3.85294
2_81537299_A_G	rs12464118	2	81537299	A	G	0.0156	1.01523	0.985222	1.04712	0.0758	11	rs12464118	0.3154	2	81537299	A	G	0.9242	0.985	0.955	1.015	-0.0156	0.0155	85934	401577	2	81537299	2	81537299	*	rs12464118	R	81764423	rs12464118	A	G	0.92896	-0.0135	0.0034	8.3e-05	691747	81764423	81537299	2	81537299	2	81537299	*	R	1.00645	-3.97059
2_81537552_T_G	rs12476513	2	81537552	T	G	0.0163	1.01626	0.986193	1.04822	0.0759	11	rs12476513	0.2936	2	81537552	T	G	0.9241	0.984	0.954	1.014	-0.0163	0.0155	85934	401577	2	81537552	2	81537552	*	rs12476513	K	81764676	rs12476513	T	G	0.92896	-0.0135	0.0034	8.3e-05	691737	81764676	81537552	2	81537552	2	81537552	*	K	1.05161	-3.97059
2_81540205_A_T	rs6547374	2	81540205	A	T	-0.0039	0.996016	0.977517	1.01523	0.2421	6	rs6547374	0.6824	2	81540205	A	T	0.7579	1.004	0.985	1.023	0.0039	0.0095	85934	401577	2	81540205	2	81540205	*	rs6547374	W	81767329	rs6547374	A	T	0.7508	-0.0087	0.002	1.3e-05	691281	81767329	81540205	2	81540205	2	81540205	*	W	-0.410526	-4.35
2_81541424_C_T	rs12476748	2	81541424	C	T	0.0158	1.016	0.986	1.047	0.0761	10	rs12476748	0.3063	2	81541424	T	C	0.0761	1.016	0.986	1.047	0.0158	0.0154	85934	401577	2	81541424	2	81541424	*	rs12476748	H	81768548	rs12476748	T	C	0.07203	0.0137	0.0034	6.4e-05	691772	81768548	81541424	2	81541424	2	81541424	*	H	1.02597	4.02941
2_81543743_T_G	rs11679118	2	81543743	T	G	-0.0015	0.998004	0.981354	1.01523	0.3248	11	rs11679118	0.866	2	81543743	T	G	0.6752	1.002	0.985	1.019	0.0015	0.0087	85934	401577	2	81543743	2	81543743	*	rs11679118	K	81770867	rs11679118	T	G	0.6643	-0.0111	0.0018	1.4e-09	690969	81770867	81543743	2	81543743	2	81543743	*	K	-0.172414	-6.16667
2_81545558_A_G	rs6728103	2	81545558	A	G	-0.0065	0.993049	0.97561	1.01215	0.2386	11	rs6728103	0.4948	2	81545558	A	G	0.7614	1.007	0.988	1.025	0.0065	0.0095	85934	401577	2	81545558	2	81545558	*	rs6728103	R	81772682	rs6728103	A	G	0.752	-0.0085	0.002	2e-05	691343	81772682	81545558	2	81545558	2	81545558	*	R	-0.684211	-4.25
2_81545599_G_A	rs6756959	2	81545599	G	A	-0.0022	0.998	0.981	1.015	0.3207	10	rs6756959	0.8004	2	81545599	A	G	0.3207	0.998	0.981	1.015	-0.0022	0.0087	85934	401577	2	81545599	2	81545599	*	rs6756959	R	81772723	rs6756959	A	G	0.3344	0.0108	0.0018	4e-09	690838	81772723	81545599	2	81545599	2	81545599	*	R	-0.252874	6
2_81545870_T_C	rs6715049	2	81545870	T	C	-0.0012	0.999001	0.982318	1.01626	0.3244	11	rs6715049	0.8901	2	81545870	T	C	0.6756	1.001	0.984	1.018	0.0012	0.0087	85934	401577	2	81545870	2	81545870	*	rs6715049	Y	81772994	rs6715049	T	C	0.6645	-0.011	0.0018	1.9e-09	690906	81772994	81545870	2	81545870	2	81545870	*	Y	-0.137931	-6.11111
2_81546494_G_A	rs12466356	2	81546494	G	A	0.0157	1.016	0.985	1.047	0.0761	10	rs12466356	0.3112	2	81546494	A	G	0.0761	1.016	0.985	1.047	0.0157	0.0155	85934	401577	2	81546494	2	81546494	*	rs12466356	R	81773618	rs12466356	A	G	0.07104	0.0139	0.0034	4.7e-05	692198	81773618	81546494	2	81546494	2	81546494	*	R	1.0129	4.08824
2_81546544_C_A	rs12466334	2	81546544	C	A	0.0159	1.016	0.986	1.047	0.0761	10	rs12466334	0.3037	2	81546544	A	C	0.0761	1.016	0.986	1.047	0.0159	0.0155	85934	401577	2	81546544	2	81546544	*	rs12466334	M	81773668	rs12466334	A	C	0.07104	0.0139	0.0034	4.6e-05	692179	81773668	81546544	2	81546544	2	81546544	*	M	1.02581	4.08824
2_81547656_A_G	rs12469518	2	81547656	A	G	0.0164	1.01626	0.986193	1.04822	0.0761	11	rs12469518	0.2879	2	81547656	A	G	0.9239	0.984	0.954	1.014	-0.0164	0.0155	85934	401577	2	81547656	2	81547656	*	rs12469518	R	81774780	rs12469518	A	G	0.92896	-0.0139	0.0034	5.1e-05	692221	81774780	81547656	2	81547656	2	81547656	*	R	1.05806	-4.08824
2_81547946_A_G	rs12470454	2	81547946	A	G	0.0159	1.01626	0.985222	1.04712	0.0761	11	rs12470454	0.3051	2	81547946	A	G	0.9239	0.984	0.955	1.015	-0.0159	0.0155	85934	401577	2	81547946	2	81547946	*	rs12470454	R	81775070	rs12470454	A	G	0.92896	-0.0139	0.0034	4.9e-05	692198	81775070	81547946	2	81547946	2	81547946	*	R	1.02581	-4.08824
2_81548017_G_A	rs12478563	2	81548017	G	A	0.0149	1.015	0.985	1.046	0.0769	10	rs12478563	0.3321	2	81548017	A	G	0.0769	1.015	0.985	1.046	0.0149	0.0154	85934	401577	2	81548017	2	81548017	*	rs12478563	R	81775141	rs12478563	A	G	0.07145	0.0135	0.0034	7.9e-05	686279	81775141	81548017	2	81548017	2	81548017	*	R	0.967532	3.97059
2_81549325_G_A	rs11126820	2	81549325	G	A	-0.0056	0.994	0.976	1.013	0.2423	10	rs11126820	0.5529	2	81549325	A	G	0.2423	0.994	0.976	1.013	-0.0056	0.0095	85934	401577	2	81549325	2	81549325	*	rs11126820	R	81776449	rs11126820	A	G	0.2491	0.0089	0.002	7e-06	691332	81776449	81549325	2	81549325	2	81549325	*	R	-0.589474	4.45
2_81550705_A_T	rs1542040	2	81550705	A	T	-0.0012	0.999001	0.982318	1.01626	0.3243	6	rs1542040	0.8861	2	81550705	A	T	0.6757	1.001	0.984	1.018	0.0012	0.0087	85934	401577	2	81550705	2	81550705	*	rs1542040	W	81777829	rs1542040	A	T	0.6663	-0.011	0.0018	1.6e-09	690970	81777829	81550705	2	81550705	2	81550705	*	W	-0.137931	-6.11111
2_81559716_G_A	rs11126821	2	81559716	G	A	0.0027	1.003	0.972	1.034	0.0717	10	rs11126821	0.8634	2	81559716	A	G	0.0717	1.003	0.972	1.034	0.0027	0.0157	85934	401577	2	81559716	2	81559716	*	rs11126821	R	81786840	rs11126821	A	G	0.07519	0.013	0.0033	7.1e-05	692106	81786840	81559716	2	81559716	2	81559716	*	R	0.171975	3.93939
2_81565612_G_A	rs11126822	2	81565612	G	A	-0.0047	0.995	0.978	1.013	0.3103	10	rs11126822	0.5937	2	81565612	A	G	0.3103	0.995	0.978	1.013	-0.0047	0.0088	85934	401577	2	81565612	2	81565612	*	rs11126822	R	81792736	rs11126822	A	G	0.3234	0.0114	0.0018	5.6e-10	691082	81792736	81565612	2	81565612	2	81565612	*	R	-0.534091	6.33333
2_81570944_A_C	rs997846	2	81570944	A	C	-0.0012	0.999001	0.982318	1.01626	0.3248	11	rs997846	0.89	2	81570944	A	C	0.6752	1.001	0.984	1.018	0.0012	0.0087	85934	401577	2	81570944	2	81570944	*	rs997846	M	81798068	rs997846	A	C	0.6642	-0.011	0.0018	1.8e-09	691039	81798068	81570944	2	81570944	2	81570944	*	M	-0.137931	-6.11111
2_81573661_G_A	rs7578937	2	81573661	G	A	-0.0055	0.995	0.976	1.013	0.2427	10	rs7578937	0.5574	2	81573661	A	G	0.2427	0.995	0.976	1.013	-0.0055	0.0094	85934	401577	2	81573661	2	81573661	*	rs7578937	R	81800785	rs7578937	A	G	0.2496	0.0089	0.002	8.2e-06	691266	81800785	81573661	2	81573661	2	81573661	*	R	-0.585106	4.45
2_81575268_G_T	rs17020456	2	81575268	G	T	0.0025	1.003	0.972	1.034	0.0718	10	rs17020456	0.8738	2	81575268	T	G	0.0718	1.003	0.972	1.034	0.0025	0.0157	85934	401577	2	81575268	2	81575268	*	rs17020456	K	81802392	rs17020456	T	G	0.07519	0.0127	0.0033	9.8e-05	692117	81802392	81575268	2	81575268	2	81575268	*	K	0.159236	3.84848
2_81580976_C_T	rs6547375	2	81580976	C	T	-0.0057	0.994	0.976	1.013	0.2429	10	rs6547375	0.5489	2	81580976	T	C	0.2429	0.994	0.976	1.013	-0.0057	0.0095	85934	401577	2	81580976	2	81580976	*	rs6547375	Y	81808100	rs6547375	T	C	0.2494	0.0088	0.002	1e-05	691366	81808100	81580976	2	81580976	2	81580976	*	Y	-0.6	4.4
2_81584492_T_C	rs12467978	2	81584492	T	C	0.0158	1.01626	0.985222	1.04712	0.0762	11	rs12467978	0.3071	2	81584492	T	C	0.9238	0.984	0.955	1.015	-0.0158	0.0155	85934	401577	2	81584492	2	81584492	*	rs12467978	Y	81811616	rs12467978	T	C	0.92902	-0.014	0.0034	4.4e-05	691896	81811616	81584492	2	81584492	2	81584492	*	Y	1.01935	-4.11765
2_81585382_C_G	rs12464902	2	81585382	C	G	0.016	1.01626	0.986193	1.04712	0.0762	6	rs12464902	0.3017	2	81585382	C	G	0.9238	0.984	0.955	1.014	-0.016	0.0155	85934	401577	2	81585382	2	81585382	*	rs12464902	S	81812506	rs12464902	C	G	0.92902	-0.014	0.0034	4.7e-05	691737	81812506	81585382	2	81585382	2	81585382	*	S	1.03226	-4.11765
2_81585609_A_T	rs7577171	2	81585609	A	T	0.0008	1.001	0.984252	1.01833	0.3361	6	rs7577171	0.9242	2	81585609	A	T	0.6639	0.999	0.982	1.016	-0.0008	0.0086	85934	401577	2	81585609	2	81585609	*	rs7577171	W	81812733	rs7577171	A	T	0.6624	-0.0108	0.0018	2.8e-09	688328	81812733	81585609	2	81585609	2	81585609	*	W	0.0930233	-6
2_81586157_C_A	rs7607015	2	81586157	C	A	0.0154	1.016	0.986	1.046	0.0811	10	rs7607015	0.3098	2	81586157	A	C	0.0811	1.016	0.986	1.046	0.0154	0.0152	85934	401577	2	81586157	2	81586157	*	rs7607015	M	81813281	rs7607015	A	C	0.07285	0.0142	0.0034	2.8e-05	691712	81813281	81586157	2	81586157	2	81586157	*	M	1.01316	4.17647
2_81589127_C_A	rs1371108	2	81589127	C	A	-0.0041	0.996	0.979	1.013	0.3144	10	rs1371108	0.6408	2	81589127	A	C	0.3144	0.996	0.979	1.013	-0.0041	0.0087	85934	401577	2	81589127	2	81589127	*	rs1371108	M	81816251	rs1371108	A	C	0.3247	0.0119	0.0018	9e-11	684620	81816251	81589127	2	81589127	2	81589127	*	M	-0.471264	6.61111
2_81589170_G_A	rs1371109	2	81589170	G	A	-0.0041	0.996	0.979	1.013	0.3144	10	rs1371109	0.6421	2	81589170	A	G	0.3144	0.996	0.979	1.013	-0.0041	0.0087	85934	401577	2	81589170	2	81589170	*	rs1371109	R	81816294	rs1371109	A	G	0.3247	0.0119	0.0018	9e-11	690429	81816294	81589170	2	81589170	2	81589170	*	R	-0.471264	6.61111
2_81591402_T_C	rs1439059	2	81591402	T	C	-0.008	0.992063	0.97371	1.0101	0.2461	11	rs1439059	0.3974	2	81591402	T	C	0.7539	1.008	0.99	1.027	0.008	0.0094	85934	401577	2	81591402	2	81591402	*	rs1439059	Y	81818526	rs1439059	T	C	0.7369	-0.0078	0.002	6.6e-05	688767	81818526	81591402	2	81591402	2	81591402	*	Y	-0.851064	-3.9
2_81592361_C_G	rs10520330	2	81592361	C	G	0.0109	1.01112	0.988142	1.03413	0.1476	6	rs10520330	0.3392	2	81592361	C	G	0.8524	0.989	0.967	1.012	-0.0109	0.0115	85934	401577	2	81592361	2	81592361	*	rs10520330	V	81819485	rs10520330	C	G	0.8533	-0.0145	0.0025	3.6e-09	691266	81819485	81592361	2	81592361	2	81592361	*	V	0.947826	-5.8
2_81592427_T_C	rs7570909	2	81592427	T	C	-0.0016	0.998004	0.981354	1.01523	0.3202	11	rs7570909	0.8566	2	81592427	T	C	0.6798	1.002	0.985	1.019	0.0016	0.0087	85934	401577	2	81592427	2	81592427	*	rs7570909	Y	81819551	rs7570909	T	C	0.6656	-0.0111	0.0018	1.4e-09	690432	81819551	81592427	2	81592427	2	81592427	*	Y	-0.183908	-6.16667
2_81599007_G_A	rs17020497	2	81599007	G	A	0.0105	1.011	0.987	1.034	0.1361	10	rs17020497	0.3733	2	81599007	A	G	0.1361	1.011	0.987	1.034	0.0105	0.0118	85934	401577	2	81599007	2	81599007	*	rs17020497	D	81826131	rs17020497	A	G	0.1377	0.0148	0.0025	4.2e-09	692080	81826131	81599007	2	81599007	2	81599007	*	D	0.889831	5.92
2_81599182_G_C	rs11681137	2	81599182	G	C	0.0102	1.01	0.987	1.034	0.1345	5	rs11681137	0.388	2	81599182	C	G	0.1345	1.01	0.987	1.034	0.0102	0.0118	85934	401577	2	81599182	2	81599182	*	rs11681137	S	81826306	rs11681137	C	G	0.1372	0.0147	0.0025	6.1e-09	692136	81826306	81599182	2	81599182	2	81599182	*	S	0.864407	5.88
2_81600937_G_A	rs17020502	2	81600937	G	A	-0.0051	0.995	0.978	1.012	0.3114	10	rs17020502	0.5612	2	81600937	A	G	0.3114	0.995	0.978	1.012	-0.0051	0.0088	85934	401577	2	81600937	2	81600937	*	rs17020502	R	81828061	rs17020502	A	G	0.3225	0.0118	0.0018	1.8e-10	690981	81828061	81600937	2	81600937	2	81600937	*	R	-0.579545	6.55556
2_81601320_G_A	rs7570812	2	81601320	G	A	-0.005	0.995	0.978	1.012	0.3114	10	rs7570812	0.5696	2	81601320	A	G	0.3114	0.995	0.978	1.012	-0.005	0.0088	85934	401577	2	81601320	2	81601320	*	rs7570812	R	81828444	rs7570812	A	G	0.3225	0.0117	0.0018	1.9e-10	691016	81828444	81601320	2	81601320	2	81601320	*	R	-0.568182	6.5
2_81602265_C_T	rs11685793	2	81602265	C	T	0.015	1.015	0.993	1.038	0.1502	10	rs11685793	0.1866	2	81602265	T	C	0.1502	1.015	0.993	1.038	0.015	0.0114	85934	401577	2	81602265	2	81602265	*	rs11685793	Y	81829389	rs11685793	T	C	0.1514	0.013	0.0025	1.3e-07	692030	81829389	81602265	2	81602265	2	81602265	*	Y	1.31579	5.2
2_81605582_T_C	rs6751593	2	81605582	T	C	-0.0022	0.998004	0.981354	1.01523	0.3223	11	rs6751593	0.8016	2	81605582	T	C	0.6777	1.002	0.985	1.019	0.0022	0.0087	85934	401577	2	81605582	2	81605582	*	rs6751593	Y	81832706	rs6751593	T	C	0.6657	-0.0111	0.0018	1.1e-09	690986	81832706	81605582	2	81605582	2	81605582	*	Y	-0.252874	-6.16667
2_81610209_T_C	rs17020522	2	81610209	T	C	0.0145	1.0142	0.992063	1.03734	0.1449	11	rs17020522	0.206	2	81610209	T	C	0.8551	0.986	0.964	1.008	-0.0145	0.0115	85934	401577	2	81610209	2	81610209	*	rs17020522	Y	81837333	rs17020522	T	C	0.8516	-0.0129	0.0025	1.7e-07	692151	81837333	81610209	2	81610209	2	81610209	*	Y	1.26087	-5.16
2_81610520_C_T	rs17020525	2	81610520	C	T	0.0144	1.015	0.992	1.038	0.145	10	rs17020525	0.2099	2	81610520	T	C	0.145	1.015	0.992	1.038	0.0144	0.0115	85934	401577	2	81610520	2	81610520	*	rs17020525	Y	81837644	rs17020525	T	C	0.1488	0.0127	0.0025	2.2e-07	692103	81837644	81610520	2	81610520	2	81610520	*	Y	1.25217	5.08
2_81611384_A_G	rs10520329	2	81611384	A	G	0.0102	1.0101	0.987167	1.03413	0.1345	11	rs10520329	0.3887	2	81611384	A	G	0.8655	0.99	0.967	1.013	-0.0102	0.0118	85934	401577	2	81611384	2	81611384	*	rs10520329	R	81838508	rs10520329	A	G	0.8628	-0.0143	0.0025	1.4e-08	692491	81838508	81611384	2	81611384	2	81611384	*	R	0.864407	-5.72
2_81612002_A_G	rs12469276	2	81612002	A	G	0.0179	1.01833	0.985222	1.05152	0.0653	11	rs12469276	0.2773	2	81612002	A	G	0.9347	0.982	0.951	1.015	-0.0179	0.0165	85934	401577	2	81612002	2	81612002	*	rs12469276	R	81839126	rs12469276	A	G	0.9368	-0.0145	0.0036	6.9e-05	692224	81839126	81612002	2	81612002	2	81612002	*	R	1.08485	-4.02778
2_81612263_C_G	rs10520328	2	81612263	C	G	0.0105	1.0101	0.987167	1.03413	0.1397	6	rs10520328	0.3716	2	81612263	C	G	0.8603	0.99	0.967	1.013	-0.0105	0.0117	85934	401577	2	81612263	2	81612263	*	rs10520328	S	81839387	rs10520328	C	G	0.8612	-0.0145	0.0025	7.5e-09	692291	81839387	81612263	2	81612263	2	81612263	*	S	0.897436	-5.8
2_81612319_C_T	rs11126824	2	81612319	C	T	0.0102	1.01	0.987	1.034	0.1345	10	rs11126824	0.3891	2	81612319	T	C	0.1345	1.01	0.987	1.034	0.0102	0.0118	85934	401577	2	81612319	2	81612319	*	rs11126824	Y	81839443	rs11126824	T	C	0.1372	0.0144	0.0025	1.4e-08	692511	81839443	81612319	2	81612319	2	81612319	*	Y	0.864407	5.76
2_81613100_A_G	rs10520327	2	81613100	A	G	0.0013	1.001	0.984252	1.01833	0.3362	11	rs10520327	0.8793	2	81613100	A	G	0.6638	0.999	0.982	1.016	-0.0013	0.0086	85934	401577	2	81613100	2	81613100	*	rs10520327	R	81840224	rs10520327	A	G	0.6546	-0.0116	0.0018	2.2e-10	689702	81840224	81613100	2	81613100	2	81613100	*	R	0.151163	-6.44444
2_81613320_A_T	rs10520326	2	81613320	A	T	0.0102	1.0101	0.987167	1.03413	0.1345	6	rs10520326	0.3869	2	81613320	A	T	0.8655	0.99	0.967	1.013	-0.0102	0.0118	85934	401577	2	81613320	2	81613320	*	rs10520326	W	81840444	rs10520326	A	T	0.8628	-0.0144	0.0025	1.2e-08	692538	81840444	81613320	2	81613320	2	81613320	*	W	0.864407	-5.76
2_81613407_T_G	rs10520325	2	81613407	T	G	0.0102	1.0101	0.987167	1.03413	0.1345	11	rs10520325	0.3871	2	81613407	T	G	0.8655	0.99	0.967	1.013	-0.0102	0.0118	85934	401577	2	81613407	2	81613407	*	rs10520325	K	81840531	rs10520325	T	G	0.8628	-0.0147	0.0025	6.6e-09	692538	81840531	81613407	2	81613407	2	81613407	*	K	0.864407	-5.88
2_81613464_A_G	rs10520324	2	81613464	A	G	0.0102	1.0101	0.987167	1.03413	0.1345	11	rs10520324	0.3873	2	81613464	A	G	0.8655	0.99	0.967	1.013	-0.0102	0.0118	85934	401577	2	81613464	2	81613464	*	rs10520324	R	81840588	rs10520324	A	G	0.8628	-0.0144	0.0025	1.2e-08	692541	81840588	81613464	2	81613464	2	81613464	*	R	0.864407	-5.76
2_81614494_C_T	rs17020540	2	81614494	C	T	0.0102	1.01	0.987	1.034	0.1345	10	rs17020540	0.3888	2	81614494	T	C	0.1345	1.01	0.987	1.034	0.0102	0.0118	85934	401577	2	81614494	2	81614494	*	rs17020540	Y	81841618	rs17020540	T	C	0.1372	0.0144	0.0025	1.2e-08	692437	81841618	81614494	2	81614494	2	81614494	*	Y	0.864407	5.76
2_81614633_A_G	rs17020543	2	81614633	A	G	0.0102	1.0101	0.987167	1.03413	0.1345	11	rs17020543	0.3875	2	81614633	A	G	0.8655	0.99	0.967	1.013	-0.0102	0.0118	85934	401577	2	81614633	2	81614633	*	rs17020543	R	81841757	rs17020543	A	G	0.8628	-0.0144	0.0025	1.2e-08	692549	81841757	81614633	2	81614633	2	81614633	*	R	0.864407	-5.76
2_81615283_C_T	rs10520323	2	81615283	C	T	0.0102	1.01	0.987	1.034	0.1346	10	rs10520323	0.3906	2	81615283	T	C	0.1346	1.01	0.987	1.034	0.0102	0.0118	85934	401577	2	81615283	2	81615283	*	rs10520323	H	81842407	rs10520323	T	C	0.1372	0.0144	0.0025	1.2e-08	692561	81842407	81615283	2	81615283	2	81615283	*	H	0.864407	5.76
2_81615389_G_A	rs10520322	2	81615389	G	A	0.0101	1.01	0.987	1.034	0.1345	10	rs10520322	0.394	2	81615389	A	G	0.1345	1.01	0.987	1.034	0.0101	0.0118	85934	401577	2	81615389	2	81615389	*	rs10520322	R	81842513	rs10520322	A	G	0.1372	0.0147	0.0025	6.6e-09	692561	81842513	81615389	2	81615389	2	81615389	*	R	0.855932	5.88
2_81615542_T_C	rs6547378	2	81615542	T	C	-0.0052	0.995025	0.977517	1.01215	0.3115	11	rs6547378	0.5495	2	81615542	T	C	0.6885	1.005	0.988	1.023	0.0052	0.0088	85934	401577	2	81615542	2	81615542	*	rs6547378	Y	81842666	rs6547378	T	C	0.6776	-0.0118	0.0018	1.8e-10	691233	81842666	81615542	2	81615542	2	81615542	*	Y	-0.590909	-6.55556
2_81615886_T_A	rs11681825	2	81615886	T	A	0.01	1.01	0.987	1.034	0.1345	5	rs11681825	0.3978	2	81615886	A	T	0.1345	1.01	0.987	1.034	0.01	0.0118	85934	401577	2	81615886	2	81615886	*	rs11681825	W	81843010	rs11681825	A	T	0.1372	0.0147	0.0025	6.7e-09	692562	81843010	81615886	2	81615886	2	81615886	*	W	0.847458	5.88
2_81616940_A_G	rs11126825	2	81616940	A	G	-0.0054	0.995025	0.977517	1.01215	0.3116	11	rs11126825	0.5405	2	81616940	A	G	0.6884	1.005	0.988	1.023	0.0054	0.0088	85934	401577	2	81616940	2	81616940	*	rs11126825	R	81844064	rs11126825	A	G	0.6776	-0.0117	0.0018	1.9e-10	691213	81844064	81616940	2	81616940	2	81616940	*	R	-0.613636	-6.5
2_81617512_A_G	rs6713358	2	81617512	A	G	-0.0053	0.995025	0.977517	1.01215	0.3116	11	rs6713358	0.547	2	81617512	A	G	0.6884	1.005	0.988	1.023	0.0053	0.0087	85934	401577	2	81617512	2	81617512	*	rs6713358	R	81844636	rs6713358	A	G	0.6776	-0.0117	0.0018	2.1e-10	691221	81844636	81617512	2	81617512	2	81617512	*	R	-0.609195	-6.5
2_81617605_C_T	rs10520321	2	81617605	C	T	0.0101	1.01	0.987	1.034	0.1346	10	rs10520321	0.3958	2	81617605	T	C	0.1346	1.01	0.987	1.034	0.0101	0.0118	85934	401577	2	81617605	2	81617605	*	rs10520321	Y	81844729	rs10520321	T	C	0.1389	0.0143	0.0025	1.4e-08	692529	81844729	81617605	2	81617605	2	81617605	*	Y	0.855932	5.72
2_81619730_A_T	rs17020570	2	81619730	A	T	0.0101	1.0101	0.987167	1.03413	0.1345	6	rs17020570	0.3955	2	81619730	A	T	0.8655	0.99	0.967	1.013	-0.0101	0.0118	85934	401577	2	81619730	2	81619730	*	rs17020570	W	81846854	rs17020570	A	T	0.8628	-0.0143	0.0025	1.6e-08	692560	81846854	81619730	2	81619730	2	81619730	*	W	0.855932	-5.72
2_81619962_A_G	rs12472406	2	81619962	A	G	0.0101	1.0101	0.987167	1.03413	0.1345	11	rs12472406	0.3948	2	81619962	A	G	0.8655	0.99	0.967	1.013	-0.0101	0.0118	85934	401577	2	81619962	2	81619962	*	rs12472406	R	81847086	rs12472406	A	G	0.8628	-0.0143	0.0025	1.6e-08	692564	81847086	81619962	2	81619962	2	81619962	*	R	0.855932	-5.72
2_81620471_C_T	rs12464599	2	81620471	C	T	0.0101	1.01	0.987	1.034	0.1345	10	rs12464599	0.3954	2	81620471	T	C	0.1345	1.01	0.987	1.034	0.0101	0.0118	85934	401577	2	81620471	2	81620471	*	rs12464599	Y	81847595	rs12464599	T	C	0.1373	0.0143	0.0025	1.6e-08	692579	81847595	81620471	2	81620471	2	81620471	*	Y	0.855932	5.72
2_81620614_G_T	rs6754572	2	81620614	G	T	0.018	1.018	0.987	1.051	0.0706	10	rs6754572	0.2637	2	81620614	T	G	0.0706	1.018	0.987	1.051	0.018	0.0161	85934	401577	2	81620614	2	81620614	*	rs6754572	K	81847738	rs6754572	T	G	0.06437	0.0146	0.0036	5.3e-05	686398	81847738	81620614	2	81620614	2	81620614	*	K	1.11801	4.05556
2_81620695_G_A	rs12464711	2	81620695	G	A	0.01	1.01	0.987	1.034	0.1345	10	rs12464711	0.3987	2	81620695	A	G	0.1345	1.01	0.987	1.034	0.01	0.0118	85934	401577	2	81620695	2	81620695	*	rs12464711	R	81847819	rs12464711	A	G	0.1373	0.0146	0.0025	8.8e-09	692562	81847819	81620695	2	81620695	2	81620695	*	R	0.847458	5.84
2_81620874_T_C	rs6712609	2	81620874	T	C	-0.0013	0.999001	0.982318	1.01523	0.3278	11	rs6712609	0.8796	2	81620874	T	C	0.6722	1.001	0.985	1.018	0.0013	0.0086	85934	401577	2	81620874	2	81620874	*	rs6712609	Y	81847998	rs6712609	T	C	0.6634	-0.0114	0.0018	3.8e-10	692018	81847998	81620874	2	81620874	2	81620874	*	Y	-0.151163	-6.33333
2_81621798_A_G	rs17020583	2	81621798	A	G	0.0099	1.0101	0.987167	1.03306	0.1345	11	rs17020583	0.4021	2	81621798	A	G	0.8655	0.99	0.968	1.013	-0.0099	0.0118	85934	401577	2	81621798	2	81621798	*	rs17020583	R	81848922	rs17020583	A	G	0.8627	-0.0144	0.0025	1.2e-08	692545	81848922	81621798	2	81621798	2	81621798	*	R	0.838983	-5.76
2_81622456_C_T	rs11678509	2	81622456	C	T	0.0013	1.001	0.971	1.033	0.0699	10	rs11678509	0.9356	2	81622456	T	C	0.0699	1.001	0.971	1.033	0.0013	0.0159	85934	401577	2	81622456	2	81622456	*	rs11678509	Y	81849580	rs11678509	T	C	0.07454	0.0126	0.0033	0.00015	692500	81849580	81622456	2	81622456	2	81622456	*	Y	0.081761	3.81818
2_81624328_G_T	rs11681570	2	81624328	G	T	-0.0024	0.998	0.981	1.015	0.327	10	rs11681570	0.7778	2	81624328	T	G	0.327	0.998	0.981	1.015	-0.0024	0.0086	85934	401577	2	81624328	2	81624328	*	rs11681570	K	81851452	rs11681570	T	G	0.3354	0.0114	0.0018	4.8e-10	691897	81851452	81624328	2	81624328	2	81624328	*	K	-0.27907	6.33333
2_81624998_G_A	rs12470138	2	81624998	G	A	0.0171	1.017	0.985	1.051	0.065	10	rs12470138	0.3013	2	81624998	A	G	0.065	1.017	0.985	1.051	0.0171	0.0165	85934	401577	2	81624998	2	81624998	*	rs12470138	R	81852122	rs12470138	A	G	0.06256	0.0143	0.0036	8.6e-05	692142	81852122	81624998	2	81624998	2	81624998	*	R	1.03636	3.97222
2_81625020_C_T	rs12470076	2	81625020	C	T	0.0138	1.014	0.992	1.037	0.1519	10	rs12470076	0.2211	2	81625020	T	C	0.1519	1.014	0.992	1.037	0.0138	0.0113	85934	401577	2	81625020	2	81625020	*	rs12470076	Y	81852144	rs12470076	T	C	0.1515	0.0134	0.0024	3.4e-08	692270	81852144	81625020	2	81625020	2	81625020	*	Y	1.22124	5.58333
2_81628601_A_C	rs6736587	2	81628601	A	C	-0.0036	0.996016	0.979432	1.01317	0.3245	11	rs6736587	0.6799	2	81628601	A	C	0.6755	1.004	0.987	1.021	0.0036	0.0087	85934	401577	2	81628601	2	81628601	*	rs6736587	M	81855725	rs6736587	A	C	0.6671	-0.0113	0.0018	6.3e-10	692148	81855725	81628601	2	81628601	2	81628601	*	M	-0.413793	-6.27778
2_81630723_G_A	rs7567429	2	81630723	G	A	-0.0037	0.996	0.979	1.013	0.3238	10	rs7567429	0.6696	2	81630723	A	G	0.3238	0.996	0.979	1.013	-0.0037	0.0087	85934	401577	2	81630723	2	81630723	*	rs7567429	R	81857847	rs7567429	A	G	0.3328	0.0114	0.0018	5.3e-10	691762	81857847	81630723	2	81630723	2	81630723	*	R	-0.425287	6.33333
2_81641008_A_G	rs6547380	2	81641008	A	G	-0.0038	0.996016	0.979432	1.01317	0.3241	11	rs6547380	0.6609	2	81641008	A	G	0.6759	1.004	0.987	1.021	0.0038	0.0087	85934	401577	2	81641008	2	81641008	*	rs6547380	R	81868132	rs6547380	A	G	0.6671	-0.0112	0.0018	8.8e-10	692245	81868132	81641008	2	81641008	2	81641008	*	R	-0.436782	-6.22222
2_81649585_C_T	rs11126826	2	81649585	C	T	-0.0041	0.996	0.979	1.013	0.3239	10	rs11126826	0.6398	2	81649585	T	C	0.3239	0.996	0.979	1.013	-0.0041	0.0087	85934	401577	2	81649585	2	81649585	*	rs11126826	Y	81876709	rs11126826	T	C	0.3334	0.0112	0.0018	1e-09	692164	81876709	81649585	2	81649585	2	81649585	*	Y	-0.471264	6.22222
2_81657899_T_C	rs11126827	2	81657899	T	C	-0.0103	0.990099	0.971817	1.00806	0.2599	11	rs11126827	0.2666	2	81657899	T	C	0.7401	1.01	0.992	1.029	0.0103	0.0093	85934	401577	2	81657899	2	81657899	*	rs11126827	Y	81885023	rs11126827	T	C	0.7304	-0.0087	0.0019	7.2e-06	691403	81885023	81657899	2	81657899	2	81657899	*	Y	-1.10753	-4.57895
2_81658818_A_G	rs6547382	2	81658818	A	G	-0.0037	0.996016	0.979432	1.01317	0.3006	11	rs6547382	0.6767	2	81658818	A	G	0.6994	1.004	0.987	1.021	0.0037	0.0088	85934	401577	2	81658818	2	81658818	*	rs6547382	R	81885942	rs6547382	A	G	0.6897	-0.0112	0.0019	2.1e-09	690929	81885942	81658818	2	81658818	2	81658818	*	R	-0.420455	-5.89474
2_81662177_C_G	rs10496259	2	81662177	C	G	-0.0048	0.995025	0.978474	1.01215	0.3238	6	rs10496259	0.5769	2	81662177	C	G	0.6762	1.005	0.988	1.022	0.0048	0.0087	85934	401577	2	81662177	2	81662177	*	rs10496259	S	81889301	rs10496259	C	G	0.668	-0.0111	0.0018	1.4e-09	692457	81889301	81662177	2	81662177	2	81662177	*	S	-0.551724	-6.16667
2_81667295_G_A	rs2118821	2	81667295	G	A	-0.0041	0.996	0.979	1.013	0.3239	10	rs2118821	0.6369	2	81667295	A	G	0.3239	0.996	0.979	1.013	-0.0041	0.0087	85934	401577	2	81667295	2	81667295	*	rs2118821	R	81894419	rs2118821	A	G	0.332	0.0111	0.0018	1.3e-09	692598	81894419	81667295	2	81667295	2	81667295	*	R	-0.471264	6.16667
2_81677347_C_A	rs1015206	2	81677347	C	A	-0.0043	0.996	0.979	1.013	0.3238	10	rs1015206	0.6196	2	81677347	A	C	0.3238	0.996	0.979	1.013	-0.0043	0.0087	85934	401577	2	81677347	2	81677347	*	rs1015206	M	81904471	rs1015206	A	C	0.3319	0.0111	0.0018	1.2e-09	692512	81904471	81677347	2	81677347	2	81677347	*	M	-0.494253	6.16667
2_81681477_T_C	rs1583705	2	81681477	T	C	-0.0041	0.996016	0.979432	1.01317	0.3239	11	rs1583705	0.6337	2	81681477	T	C	0.6761	1.004	0.987	1.021	0.0041	0.0087	85934	401577	2	81681477	2	81681477	*	rs1583705	Y	81908601	rs1583705	T	C	0.6681	-0.0111	0.0018	1.5e-09	692503	81908601	81681477	2	81681477	2	81681477	*	Y	-0.471264	-6.16667
2_81683901_T_C	rs10174219	2	81683901	T	C	-0.0043	0.996016	0.978474	1.01317	0.3239	11	rs10174219	0.6227	2	81683901	T	C	0.6761	1.004	0.987	1.022	0.0043	0.0087	85934	401577	2	81683901	2	81683901	*	rs10174219	Y	81911025	rs10174219	T	C	0.6712	-0.011	0.0018	1.6e-09	692451	81911025	81683901	2	81683901	2	81683901	*	Y	-0.494253	-6.11111
2_81684649_T_C	rs17020630	2	81684649	T	C	0.0175	1.01729	0.994036	1.04167	0.1293	11	rs17020630	0.149	2	81684649	T	C	0.8707	0.983	0.96	1.006	-0.0175	0.0121	85934	401577	2	81684649	2	81684649	*	rs17020630	Y	81911773	rs17020630	T	C	0.8718	-0.0145	0.0026	3.8e-08	691933	81911773	81684649	2	81684649	2	81684649	*	Y	1.44628	-5.57692
2_81685723_T_C	rs10180671	2	81685723	T	C	0.0173	1.01729	0.994036	1.04167	0.1293	11	rs10180671	0.1535	2	81685723	T	C	0.8707	0.983	0.96	1.006	-0.0173	0.0121	85934	401577	2	81685723	2	81685723	*	rs10180671	Y	81912847	rs10180671	T	C	0.8718	-0.0145	0.0026	4e-08	691925	81912847	81685723	2	81685723	2	81685723	*	Y	1.42975	-5.57692
2_81687364_A_G	rs7563380	2	81687364	A	G	-0.0028	0.997009	0.981354	1.01317	0.4964	11	rs7563380	0.7356	2	81687364	A	G	0.5036	1.003	0.987	1.019	0.0028	0.0082	85934	401577	2	81687364	2	81687364	*	rs7563380	R	81914488	rs7563380	A	G	0.4986	-0.0069	0.0017	6.3e-05	689489	81914488	81687364	2	81687364	2	81687364	*	R	-0.341463	-4.05882
2_81687388_G_C	rs7590139	2	81687388	G	C	0.0158	1.016	0.983	1.05	0.0609	5	rs7590139	0.3518	2	81687388	C	G	0.0609	1.016	0.983	1.05	0.0158	0.0169	85934	401577	2	81687388	2	81687388	*	rs7590139	S	81914512	rs7590139	C	G	0.06496	0.0132	0.0036	0.00026	692164	81914512	81687388	2	81687388	2	81687388	*	S	0.934911	3.66667
2_81688933_A_G	rs7567671	2	81688933	A	G	-0.0044	0.996016	0.978474	1.01317	0.3239	11	rs7567671	0.6131	2	81688933	A	G	0.6761	1.004	0.987	1.022	0.0044	0.0087	85934	401577	2	81688933	2	81688933	*	rs7567671	R	81916057	rs7567671	A	G	0.6681	-0.011	0.0018	1.7e-09	692381	81916057	81688933	2	81688933	2	81688933	*	R	-0.505747	-6.11111
2_81690891_C_A	rs12464395	2	81690891	C	A	-0.0045	0.996	0.979	1.013	0.3238	10	rs12464395	0.6	2	81690891	A	C	0.3238	0.996	0.979	1.013	-0.0045	0.0087	85934	401577	2	81690891	2	81690891	*	rs12464395	M	81918015	rs12464395	A	C	0.3319	0.0111	0.0018	1.3e-09	692422	81918015	81690891	2	81690891	2	81690891	*	M	-0.517241	6.16667
2_81692841_C_T	rs7609125	2	81692841	C	T	0.0156	1.016	0.983	1.05	0.0609	10	rs7609125	0.3577	2	81692841	T	C	0.0609	1.016	0.983	1.05	0.0156	0.0169	85934	401577	2	81692841	2	81692841	*	rs7609125	Y	81919965	rs7609125	T	C	0.06507	0.0129	0.0036	0.00039	692159	81919965	81692841	2	81692841	2	81692841	*	Y	0.923077	3.58333
2_81693938_A_G	rs934892	2	81693938	A	G	-0.0039	0.996016	0.979432	1.01317	0.3234	11	rs934892	0.6523	2	81693938	A	G	0.6766	1.004	0.987	1.021	0.0039	0.0087	85934	401577	2	81693938	2	81693938	*	rs934892	R	81921062	rs934892	A	G	0.6678	-0.0109	0.0018	2.4e-09	692374	81921062	81693938	2	81693938	2	81693938	*	R	-0.448276	-6.05556
2_81704073_T_G	rs17020666	2	81704073	T	G	-0.008	0.992063	0.97371	1.01112	0.2375	11	rs17020666	0.4014	2	81704073	T	G	0.7625	1.008	0.989	1.027	0.008	0.0095	85934	401577	2	81704073	2	81704073	*	rs17020666	K	81931197	rs17020666	T	G	0.756	-0.0089	0.002	8.6e-06	691974	81931197	81704073	2	81704073	2	81704073	*	K	-0.842105	-4.45
2_81704403_T_G	rs1439068	2	81704403	T	G	-0.009	0.99108	0.97371	1.00908	0.2628	11	rs1439068	0.3286	2	81704403	T	G	0.7372	1.009	0.991	1.027	0.009	0.0092	85934	401577	2	81704403	2	81704403	*	rs1439068	B	81931527	rs1439068	T	G	0.7333	-0.0089	0.0019	4.5e-06	692535	81931527	81704403	2	81704403	2	81704403	*	B	-0.978261	-4.68421
2_81704886_A_G	rs17020675	2	81704886	A	G	0.022	1.02249	0.990099	1.05597	0.0683	11	rs17020675	0.1752	2	81704886	A	G	0.9317	0.978	0.947	1.01	-0.022	0.0163	85934	401577	2	81704886	2	81704886	*	rs17020675	R	81932010	rs17020675	A	G	0.93715	-0.0134	0.0036	0.00021	692061	81932010	81704886	2	81704886	2	81704886	*	R	1.34969	-3.72222
2_81705703_T_A	rs11673909	2	81705703	T	A	-0.008	0.992	0.974	1.011	0.2374	5	rs11673909	0.4019	2	81705703	A	T	0.2374	0.992	0.974	1.011	-0.008	0.0095	85934	401577	2	81705703	2	81705703	*	rs11673909	W	81932827	rs11673909	A	T	0.2442	0.0087	0.002	1.3e-05	691770	81932827	81705703	2	81705703	2	81705703	*	W	-0.842105	4.35
2_81705737_T_C	rs11673910	2	81705737	T	C	-0.0083	0.992063	0.97371	1.0101	0.2375	11	rs11673910	0.3807	2	81705737	T	C	0.7625	1.008	0.99	1.027	0.0083	0.0095	85934	401577	2	81705737	2	81705737	*	rs11673910	Y	81932861	rs11673910	T	C	0.7558	-0.0087	0.002	1.2e-05	691668	81932861	81705737	2	81705737	2	81705737	*	Y	-0.873684	-4.35
2_81706192_C_T	rs11691608	2	81706192	C	T	-0.008	0.992	0.974	1.011	0.2343	10	rs11691608	0.4022	2	81706192	T	C	0.2343	0.992	0.974	1.011	-0.008	0.0095	85934	401577	2	81706192	2	81706192	*	rs11691608	Y	81933316	rs11691608	T	C	0.243	0.0086	0.002	1.9e-05	691810	81933316	81706192	2	81706192	2	81706192	*	Y	-0.842105	4.3
2_81707221_C_A	rs1922029	2	81707221	C	A	0.0165	1.017	0.984	1.051	0.0616	10	rs1922029	0.3275	2	81707221	A	C	0.0616	1.017	0.984	1.051	0.0165	0.0169	85934	401577	2	81707221	2	81707221	*	rs1922029	M	81934345	rs1922029	A	C	0.06764	0.0132	0.0036	0.00026	691505	81934345	81707221	2	81707221	2	81707221	*	M	0.976331	3.66667
2_81707483_C_A	rs11684932	2	81707483	C	A	0.0169	1.017	0.984	1.051	0.0616	10	rs11684932	0.3171	2	81707483	A	C	0.0616	1.017	0.984	1.051	0.0169	0.0169	85934	401577	2	81707483	2	81707483	*	rs11684932	M	81934607	rs11684932	A	C	0.06525	0.0131	0.0036	0.00034	684482	81934607	81707483	2	81707483	2	81707483	*	M	1	3.63889
2_81708868_A_C	rs12612468	2	81708868	A	C	0.0092	1.00908	0.981354	1.03842	0.0864	11	rs12612468	0.5251	2	81708868	A	C	0.9136	0.991	0.963	1.019	-0.0092	0.0145	85934	401577	2	81708868	2	81708868	*	rs12612468	M	81935992	rs12612468	A	C	0.91207	-0.0113	0.0031	0.00025	691092	81935992	81708868	2	81708868	2	81708868	*	M	0.634483	-3.64516
2_81711450_T_G	rs11674927	2	81711450	T	G	0.0094	1.00908	0.981354	1.03842	0.0865	11	rs11674927	0.5139	2	81711450	T	G	0.9135	0.991	0.963	1.019	-0.0094	0.0145	85934	401577	2	81711450	2	81711450	*	rs11674927	K	81938574	rs11674927	T	G	0.91201	-0.0114	0.0031	0.00021	691136	81938574	81711450	2	81711450	2	81711450	*	K	0.648276	-3.67742
2_81717565_C_G	rs17020686	2	81717565	C	G	0.0175	1.01729	0.984252	1.05152	0.0614	6	rs17020686	0.2996	2	81717565	C	G	0.9386	0.983	0.951	1.016	-0.0175	0.0169	85934	401577	2	81717565	2	81717565	*	rs17020686	S	81944689	rs17020686	C	G	0.93452	-0.0133	0.0036	0.00025	691283	81944689	81717565	2	81717565	2	81717565	*	S	1.0355	-3.69444
2_81718072_C_T	rs736774	2	81718072	C	T	-0.0104	0.99	0.972	1.008	0.2577	10	rs736774	0.2602	2	81718072	T	C	0.2577	0.99	0.972	1.008	-0.0104	0.0093	85934	401577	2	81718072	2	81718072	*	rs736774	Y	81945196	rs736774	T	C	0.27	0.0088	0.0019	5.8e-06	690831	81945196	81718072	2	81718072	2	81718072	*	Y	-1.11828	4.63158
2_81719285_A_C	rs1432187	2	81719285	A	C	0.0091	1.00908	0.980392	1.03842	0.0865	11	rs1432187	0.53	2	81719285	A	C	0.9135	0.991	0.963	1.02	-0.0091	0.0145	85934	401577	2	81719285	2	81719285	*	rs1432187	M	81946409	rs1432187	A	C	0.9109	-0.0117	0.0031	0.00014	690710	81946409	81719285	2	81719285	2	81719285	*	M	0.627586	-3.77419
2_81719737_T_C	rs1368048	2	81719737	T	C	-0.0104	0.990099	0.971817	1.00806	0.2578	11	rs1368048	0.2634	2	81719737	T	C	0.7422	1.01	0.992	1.029	0.0104	0.0093	85934	401577	2	81719737	2	81719737	*	rs1368048	Y	81946861	rs1368048	T	C	0.7297	-0.0086	0.0019	9.9e-06	690415	81946861	81719737	2	81719737	2	81719737	*	Y	-1.11828	-4.52632
2_81720873_C_T	rs12612144	2	81720873	C	T	0.012	1.012	0.984	1.04	0.092	10	rs12612144	0.3938	2	81720873	T	C	0.092	1.012	0.984	1.04	0.012	0.0141	85934	401577	2	81720873	2	81720873	*	rs12612144	Y	81947997	rs12612144	T	C	0.08548	0.0111	0.0031	0.00032	691545	81947997	81720873	2	81720873	2	81720873	*	Y	0.851064	3.58065
2_81721231_T_C	rs6547385	2	81721231	T	C	-0.0036	0.996016	0.979432	1.01317	0.3241	11	rs6547385	0.678	2	81721231	T	C	0.6759	1.004	0.987	1.021	0.0036	0.0087	85934	401577	2	81721231	2	81721231	*	rs6547385	Y	81948355	rs6547385	T	C	0.6672	-0.0111	0.0018	1.6e-09	689646	81948355	81721231	2	81721231	2	81721231	*	Y	-0.413793	-6.16667
2_81724949_T_C	rs12473946	2	81724949	T	C	-0.0037	0.996016	0.979432	1.01317	0.324	11	rs12473946	0.67	2	81724949	T	C	0.676	1.004	0.987	1.021	0.0037	0.0087	85934	401577	2	81724949	2	81724949	*	rs12473946	Y	81952073	rs12473946	T	C	0.6672	-0.011	0.0018	2.8e-09	683266	81952073	81724949	2	81724949	2	81724949	*	Y	-0.425287	-6.11111
2_81728240_C_T	rs6706099	2	81728240	C	T	0.0089	1.009	0.981	1.038	0.0864	10	rs6706099	0.5404	2	81728240	T	C	0.0864	1.009	0.981	1.038	0.0089	0.0145	85934	401577	2	81728240	2	81728240	*	rs6706099	Y	81955364	rs6706099	T	C	0.08817	0.0115	0.0031	0.00019	690139	81955364	81728240	2	81728240	2	81728240	*	Y	0.613793	3.70968
2_81728332_A_G	rs6734974	2	81728332	A	G	0.009	1.00908	0.980392	1.03842	0.0865	11	rs6734974	0.5343	2	81728332	A	G	0.9135	0.991	0.963	1.02	-0.009	0.0145	85934	401577	2	81728332	2	81728332	*	rs6734974	R	81955456	rs6734974	A	G	0.91183	-0.0115	0.0031	0.00019	690067	81955456	81728332	2	81728332	2	81728332	*	R	0.62069	-3.70968
2_81730888_G_T	rs12469722	2	81730888	G	T	-0.0076	0.992	0.974	1.011	0.2376	10	rs12469722	0.4258	2	81730888	T	G	0.2376	0.992	0.974	1.011	-0.0076	0.0095	85934	401577	2	81730888	2	81730888	*	rs12469722	K	81958012	rs12469722	T	G	0.2446	0.0086	0.002	1.9e-05	689500	81958012	81730888	2	81730888	2	81730888	*	K	-0.8	4.3
2_81733656_G_A	rs6547386	2	81733656	G	A	-0.0018	0.998	0.981	1.015	0.3349	10	rs6547386	0.8354	2	81733656	A	G	0.3349	0.998	0.981	1.015	-0.0018	0.0087	85934	401577	2	81733656	2	81733656	*	rs6547386	R	81960780	rs6547386	A	G	0.3414	0.0094	0.0019	5.2e-07	669670	81960780	81733656	2	81733656	2	81733656	*	R	-0.206897	4.94737
2_82152481_G_A	rs1367437	2	82152481	G	A	-0.0132	0.987	0.968	1.006	0.7645	10	rs1367437	0.1717	2	82152481	A	G	0.7645	0.987	0.968	1.006	-0.0132	0.0096	85934	401577	2	82152481	2	82152481	*	rs1367437	R	82379605	rs1367437	A	G	0.7697	0.0074	0.0021	0.00033	688297	82379605	82152481	2	82152481	2	82152481	*	R	-1.375	3.52381
2_82157506_C_T	rs6704771	2	82157506	C	T	-0.0129	0.987	0.969	1.006	0.7645	10	rs6704771	0.1796	2	82157506	T	C	0.7645	0.987	0.969	1.006	-0.0129	0.0096	85934	401577	2	82157506	2	82157506	*	rs6704771	Y	82384630	rs6704771	T	C	0.7696	0.0078	0.002	0.00012	689106	82384630	82157506	2	82157506	2	82157506	*	Y	-1.34375	3.9
2_82161036_A_T	rs2052957	2	82161036	A	T	-0.0129	0.987167	0.968992	1.00604	0.7645	6	rs2052957	0.1796	2	82161036	A	T	0.2355	1.013	0.994	1.032	0.0129	0.0096	85934	401577	2	82161036	2	82161036	*	rs2052957	W	82388160	rs2052957	A	T	0.2303	-0.0078	0.002	0.00013	689138	82388160	82161036	2	82161036	2	82161036	*	W	-1.34375	-3.9
2_82214435_A_G	rs10205365	2	82214435	A	G	-0.0099	0.990099	0.971817	1.00806	0.7502	11	rs10205365	0.2948	2	82214435	A	G	0.2498	1.01	0.992	1.029	0.0099	0.0094	85934	401577	2	82214435	2	82214435	*	rs10205365	R	82441559	rs10205365	A	G	0.2523	-0.0091	0.0022	4.4e-05	515089	82441559	82214435	2	82214435	2	82214435	*	R	-1.05319	-4.13636
2_82464753_G_A	rs17624541	2	82464753	G	A	0.0148	1.015	0.991	1.039	0.1294	10	rs17624541	0.2245	2	82464753	A	G	0.1294	1.015	0.991	1.039	0.0148	0.0122	85934	401577	2	82464753	2	82464753	*	rs17624541	R	82691877	rs17624541	A	G	0.1424	-0.0089	0.0025	0.00042	674609	82691877	82464753	2	82464753	2	82464753	*	R	1.21311	-3.56
2_82494453_A_G	rs17625225	2	82494453	A	G	0.0153	1.01523	0.99108	1.0395	0.1292	11	rs17625225	0.2116	2	82494453	A	G	0.8708	0.985	0.962	1.009	-0.0153	0.0122	85934	401577	2	82494453	2	82494453	*	rs17625225	R	82721577	rs17625225	A	G	0.8617	0.0091	0.0025	0.00031	684479	82721577	82494453	2	82494453	2	82494453	*	R	1.2541	3.64
2_82636256_T_A	rs4852690	2	82636256	T	A	0.0099	1.01	0.988	1.032	0.1649	5	rs4852690	0.3666	2	82636256	A	T	0.1649	1.01	0.988	1.032	0.0099	0.011	85934	401577	2	82636256	2	82636256	*	rs4852690	W	82863380	rs4852690	A	T	0.1655	0.0082	0.0023	0.00046	688745	82863380	82636256	2	82636256	2	82636256	*	W	0.9	3.56522
2_82638726_G_A	rs13426066	2	82638726	G	A	0.0094	1.009	0.988	1.031	0.1648	10	rs13426066	0.389	2	82638726	A	G	0.1648	1.009	0.988	1.031	0.0094	0.011	85934	401577	2	82638726	2	82638726	*	rs13426066	R	82865850	rs13426066	A	G	0.1655	0.0084	0.0023	0.00034	689076	82865850	82638726	2	82638726	2	82638726	*	R	0.854545	3.65217
2_82639537_A_G	rs2863022	2	82639537	A	G	0.0107	1.01112	0.98912	1.03306	0.167	11	rs2863022	0.3255	2	82639537	A	G	0.833	0.989	0.968	1.011	-0.0107	0.0109	85934	401577	2	82639537	2	82639537	*	rs2863022	R	82866661	rs2863022	A	G	0.8335	-0.0083	0.0024	0.00046	677174	82866661	82639537	2	82639537	2	82639537	*	R	0.981651	-3.45833
2_82640223_T_G	rs1910233	2	82640223	T	G	0.0104	1.0101	0.98912	1.03199	0.166	11	rs1910233	0.3402	2	82640223	T	G	0.834	0.99	0.969	1.011	-0.0104	0.0109	85934	401577	2	82640223	2	82640223	*	rs1910233	D	82867347	rs1910233	T	G	0.8335	-0.0082	0.0023	0.0004	689070	82867347	82640223	2	82640223	2	82640223	*	D	0.954128	-3.56522
2_82649472_A_G	rs4575746	2	82649472	A	G	0.0101	1.0101	0.988142	1.03199	0.1638	11	rs4575746	0.3583	2	82649472	A	G	0.8362	0.99	0.969	1.012	-0.0101	0.011	85934	401577	2	82649472	2	82649472	*	rs4575746	R	82876596	rs4575746	A	G	0.8349	-0.0091	0.0026	0.00035	514552	82876596	82649472	2	82649472	2	82649472	*	R	0.918182	-3.5
2_82656717_T_G	rs1393503	2	82656717	T	G	0.0095	1.00908	0.988142	1.03093	0.1657	11	rs1393503	0.3867	2	82656717	T	G	0.8343	0.991	0.97	1.012	-0.0095	0.0109	85934	401577	2	82656717	2	82656717	*	rs1393503	K	82883841	rs1393503	T	G	0.8348	-0.0085	0.0023	0.00024	689777	82883841	82656717	2	82656717	2	82656717	*	K	0.87156	-3.69565
2_82658116_G_A	rs10172373	2	82658116	G	A	0.0096	1.01	0.988	1.032	0.1648	10	rs10172373	0.3822	2	82658116	A	G	0.1648	1.01	0.988	1.032	0.0096	0.011	85934	401577	2	82658116	2	82658116	*	rs10172373	R	82885240	rs10172373	A	G	0.1622	0.0092	0.0026	0.00036	526661	82885240	82658116	2	82658116	2	82658116	*	R	0.872727	3.53846
2_82691601_A_C	rs10496272	2	82691601	A	C	0.0124	1.01215	0.99108	1.03413	0.1616	11	rs10496272	0.2634	2	82691601	A	C	0.8384	0.988	0.967	1.009	-0.0124	0.011	85934	401577	2	82691601	2	82691601	*	rs10496272	M	82918725	rs10496272	A	C	0.8357	-0.0082	0.0023	0.0005	689929	82918725	82691601	2	82691601	2	82691601	*	M	1.12727	-3.56522
2_84397619_C_T	rs4260257	2	84397619	C	T	-0.0007	0.999	0.968	1.031	0.0699	10	rs4260257	0.9668	2	84397619	T	C	0.0699	0.999	0.968	1.031	-0.0007	0.0161	85934	401577	2	84397619	2	84397619	*	rs4260257	Y	84624743	rs4260257	T	C	0.06624	0.0125	0.0035	0.00036	686721	84624743	84397619	2	84397619	2	84397619	*	Y	-0.0434783	3.57143
2_84399043_A_G	rs7579649	2	84399043	A	G	-0.0049	0.995025	0.96432	1.02669	0.0691	11	rs7579649	0.7621	2	84399043	A	G	0.9309	1.005	0.974	1.037	0.0049	0.0162	85934	401577	2	84399043	2	84399043	*	rs7579649	R	84626167	rs7579649	A	G	0.93376	-0.0146	0.0039	0.00019	656421	84626167	84399043	2	84399043	2	84399043	*	R	-0.302469	-3.74359
2_84406853_T_C	rs6547558	2	84406853	T	C	-0.0016	0.998004	0.967118	1.03093	0.0698	11	rs6547558	0.9187	2	84406853	T	C	0.9302	1.002	0.97	1.034	0.0016	0.0161	85934	401577	2	84406853	2	84406853	*	rs6547558	Y	84633977	rs6547558	T	C	0.93376	-0.0124	0.0035	0.00039	686767	84633977	84406853	2	84406853	2	84406853	*	Y	-0.0993789	-3.54286
2_84410286_A_G	rs7601163	2	84410286	A	G	-0.0015	0.998004	0.967118	1.03093	0.0698	11	rs7601163	0.9264	2	84410286	A	G	0.9302	1.002	0.97	1.034	0.0015	0.0161	85934	401577	2	84410286	2	84410286	*	rs7601163	R	84637410	rs7601163	A	G	0.93376	-0.0123	0.0035	0.0004	686770	84637410	84410286	2	84410286	2	84410286	*	R	-0.0931677	-3.51429
2_84412506_C_G	rs969648	2	84412506	C	G	-0.0008	0.999001	0.968054	1.03093	0.0697	6	rs969648	0.9586	2	84412506	C	G	0.9303	1.001	0.97	1.033	0.0008	0.0161	85934	401577	2	84412506	2	84412506	*	rs969648	S	84639630	rs969648	C	G	0.93376	-0.0123	0.0035	0.00045	686773	84639630	84412506	2	84412506	2	84412506	*	S	-0.0496894	-3.51429
2_84412812_G_T	rs969647	2	84412812	G	T	-0.0007	0.999	0.968	1.031	0.0697	10	rs969647	0.9634	2	84412812	T	G	0.0697	0.999	0.968	1.031	-0.0007	0.0161	85934	401577	2	84412812	2	84412812	*	rs969647	K	84639936	rs969647	T	G	0.06624	0.0123	0.0035	0.00046	686723	84639936	84412812	2	84412812	2	84412812	*	K	-0.0434783	3.51429
2_84414030_G_A	rs7589648	2	84414030	G	A	-0.0013	0.999	0.968	1.031	0.0698	10	rs7589648	0.9373	2	84414030	A	G	0.0698	0.999	0.968	1.031	-0.0013	0.0161	85934	401577	2	84414030	2	84414030	*	rs7589648	R	84641154	rs7589648	A	G	0.06624	0.0122	0.0035	0.00046	686707	84641154	84414030	2	84414030	2	84414030	*	R	-0.0807453	3.48571
2_84423583_A_G	rs2832	2	84423583	A	G	-0.001	0.999001	0.968054	1.03093	0.9265	11	rs2832	0.9484	2	84423583	A	G	0.0735	1.001	0.97	1.033	0.001	0.0161	85934	401577	2	84423583	2	84423583	*	rs2832	R	84650707	rs2832	A	G	0.06642	0.0123	0.0035	0.00042	686883	84650707	84423583	2	84423583	2	84423583	*	R	-0.0621118	3.51429
2_84427928_T_C	rs715788	2	84427928	T	C	-0.0015	0.998004	0.967118	1.03093	0.924	11	rs715788	0.9268	2	84427928	T	C	0.076	1.002	0.97	1.034	0.0015	0.0161	85934	401577	2	84427928	2	84427928	*	rs715788	Y	84655052	rs715788	T	C	0.06642	0.0124	0.0035	0.00038	686859	84655052	84427928	2	84427928	2	84427928	*	Y	-0.0931677	3.54286
2_84429096_C_T	rs4831970	2	84429096	C	T	-0.0017	0.998	0.967	1.03	0.924	10	rs4831970	0.9139	2	84429096	T	C	0.924	0.998	0.967	1.03	-0.0017	0.0161	85934	401577	2	84429096	2	84429096	*	rs4831970	Y	84656220	rs4831970	T	C	0.93358	-0.0122	0.0035	0.00045	686714	84656220	84429096	2	84429096	2	84429096	*	Y	-0.10559	-3.48571
2_84430320_C_T	rs4831973	2	84430320	C	T	-0.0014	0.999	0.968	1.031	0.9239	10	rs4831973	0.9322	2	84430320	T	C	0.9239	0.999	0.968	1.031	-0.0014	0.0161	85934	401577	2	84430320	2	84430320	*	rs4831973	Y	84657444	rs4831973	T	C	0.93358	-0.0124	0.0035	0.00037	686812	84657444	84430320	2	84430320	2	84430320	*	Y	-0.0869565	-3.54286
2_84433116_G_A	rs957786	2	84433116	G	A	-0.0011	0.999	0.968	1.031	0.925	10	rs957786	0.9465	2	84433116	A	G	0.925	0.999	0.968	1.031	-0.0011	0.0161	85934	401577	2	84433116	2	84433116	*	rs957786	R	84660240	rs957786	A	G	0.93358	-0.0123	0.0035	0.00039	686867	84660240	84433116	2	84433116	2	84433116	*	R	-0.068323	-3.51429
2_84434820_G_A	rs1460707	2	84434820	G	A	-0.0009	0.999	0.968	1.031	0.925	10	rs1460707	0.9541	2	84434820	A	G	0.925	0.999	0.968	1.031	-0.0009	0.0161	85934	401577	2	84434820	2	84434820	*	rs1460707	R	84661944	rs1460707	A	G	0.93358	-0.0123	0.0035	0.00039	686901	84661944	84434820	2	84434820	2	84434820	*	R	-0.0559006	-3.51429
2_84469290_T_C	rs4832082	2	84469290	T	C	-0.0006	0.999001	0.968054	1.03093	0.9252	11	rs4832082	0.972	2	84469290	T	C	0.0748	1.001	0.97	1.033	0.0006	0.0161	85934	401577	2	84469290	2	84469290	*	rs4832082	Y	84696414	rs4832082	T	C	0.06648	0.0133	0.0037	0.00039	529100	84696414	84469290	2	84469290	2	84469290	*	Y	-0.0372671	3.59459
2_86356459_C_T	rs12714181	2	86356459	C	T	-0.0161	0.984	0.968	1	0.4134	10	rs12714181	0.05116	2	86356459	T	C	0.4134	0.984	0.968	1	-0.0161	0.0082	85934	401577	2	86356459	2	86356459	*	rs12714181	Y	86583582	rs12714181	T	C	0.4112	-0.0062	0.0017	0.00043	686997	86583582	86356459	2	86356459	2	86356459	*	Y	-1.96341	-3.64706
2_86356598_A_G	rs12714182	2	86356598	A	G	-0.012	0.988142	0.971817	1.00402	0.6018	11	rs12714182	0.1471	2	86356598	A	G	0.3982	1.012	0.996	1.029	0.012	0.0083	85934	401577	2	86356598	2	86356598	*	rs12714182	R	86583721	rs12714182	A	G	0.4008	0.0086	0.0018	9e-07	687250	86583721	86356598	2	86356598	2	86356598	*	R	-1.44578	4.77778
2_86359649_T_C	rs11687162	2	86359649	T	C	-0.0149	0.985222	0.968992	1.001	0.6128	11	rs11687162	0.0724	2	86359649	T	C	0.3872	1.015	0.999	1.032	0.0149	0.0083	85934	401577	2	86359649	2	86359649	*	rs11687162	Y	86586772	rs11687162	T	C	0.3861	0.0101	0.0018	8.8e-09	692211	86586772	86359649	2	86359649	2	86359649	*	Y	-1.79518	5.61111
2_86361762_G_A	rs4832278	2	86361762	G	A	-0.0184	0.982	0.966	0.997	0.5473	10	rs4832278	0.02397	2	86361762	A	G	0.5473	0.982	0.966	0.997	-0.0184	0.0081	85934	401577	2	86361762	2	86361762	*	rs4832278	R	86588885	rs4832278	A	G	0.5505	-0.0098	0.0017	1.1e-08	689700	86588885	86361762	2	86361762	2	86361762	*	R	-2.2716	-5.76471
2_86367958_C_T	rs4832279	2	86367958	C	T	-0.0175	0.983	0.967	0.999	0.3968	10	rs4832279	0.03553	2	86367958	T	C	0.3968	0.983	0.967	0.999	-0.0175	0.0083	85934	401577	2	86367958	2	86367958	*	rs4832279	Y	86595081	rs4832279	T	C	0.3985	-0.0065	0.0018	0.00019	691870	86595081	86367958	2	86367958	2	86367958	*	Y	-2.10843	-3.61111
2_86368878_A_G	rs6756146	2	86368878	A	G	-0.0142	0.986193	0.969932	1.002	0.613	11	rs6756146	0.08743	2	86368878	A	G	0.387	1.014	0.998	1.031	0.0142	0.0083	85934	401577	2	86368878	2	86368878	*	rs6756146	R	86596001	rs6756146	A	G	0.3866	0.0103	0.0018	3.9e-09	690562	86596001	86368878	2	86368878	2	86368878	*	R	-1.71084	5.72222
2_86370053_T_C	rs2113607	2	86370053	T	C	-0.0173	0.983284	0.967118	0.999001	0.5479	11	rs2113607	0.03366	2	86370053	T	C	0.4521	1.017	1.001	1.034	0.0173	0.0082	85934	401577	2	86370053	2	86370053	*	rs2113607	Y	86597176	rs2113607	T	C	0.4504	0.0103	0.0017	1.9e-09	688968	86597176	86370053	2	86370053	2	86370053	*	Y	-2.10976	6.05882
2_86370577_T_C	rs10865481	2	86370577	T	C	-0.0149	0.985222	0.969932	1.001	0.4594	11	rs10865481	0.06638	2	86370577	T	C	0.5406	1.015	0.999	1.031	0.0149	0.0081	85934	401577	2	86370577	2	86370577	*	rs10865481	Y	86597700	rs10865481	T	C	0.5398	0.006	0.0017	0.00045	689632	86597700	86370577	2	86370577	2	86370577	*	Y	-1.83951	3.52941
2_86371172_A_G	rs6710124	2	86371172	A	G	-0.013	0.987167	0.971817	1.00301	0.4871	11	rs6710124	0.1103	2	86371172	A	G	0.5129	1.013	0.997	1.029	0.013	0.0081	85934	401577	2	86371172	2	86371172	*	rs6710124	R	86598295	rs6710124	A	G	0.5156	0.0062	0.0017	0.00031	689239	86598295	86371172	2	86371172	2	86371172	*	R	-1.60494	3.64706
2_86372173_G_A	rs2113608	2	86372173	G	A	-0.0128	0.987	0.972	1.003	0.4873	10	rs2113608	0.1157	2	86372173	A	G	0.4873	0.987	0.972	1.003	-0.0128	0.0081	85934	401577	2	86372173	2	86372173	*	rs2113608	R	86599296	rs2113608	A	G	0.4848	-0.0062	0.0017	0.0003	688575	86599296	86372173	2	86372173	2	86372173	*	R	-1.58025	-3.64706
2_86372204_A_G	rs2113609	2	86372204	A	G	-0.0128	0.987167	0.971817	1.00301	0.4869	11	rs2113609	0.1144	2	86372204	A	G	0.5131	1.013	0.997	1.029	0.0128	0.0081	85934	401577	2	86372204	2	86372204	*	rs2113609	R	86599327	rs2113609	A	G	0.5156	0.0063	0.0017	0.00026	688630	86599327	86372204	2	86372204	2	86372204	*	R	-1.58025	3.70588
2_86372524_T_C	rs4832281	2	86372524	T	C	-0.013	0.987167	0.971817	1.00301	0.487	11	rs4832281	0.1085	2	86372524	T	C	0.513	1.013	0.997	1.029	0.013	0.0081	85934	401577	2	86372524	2	86372524	*	rs4832281	Y	86599647	rs4832281	T	C	0.5153	0.0062	0.0017	0.0003	688689	86599647	86372524	2	86372524	2	86372524	*	Y	-1.60494	3.64706
2_86373929_G_A	rs12151836	2	86373929	G	A	-0.0171	0.983	0.967	0.999	0.4232	10	rs12151836	0.03685	2	86373929	A	G	0.4232	0.983	0.967	0.999	-0.0171	0.0082	85934	401577	2	86373929	2	86373929	*	rs12151836	R	86601052	rs12151836	A	G	0.4215	-0.0069	0.0017	7.4e-05	682454	86601052	86373929	2	86373929	2	86373929	*	R	-2.08537	-4.05882
2_86377039_T_C	rs2113610	2	86377039	T	C	-0.015	0.985222	0.968992	1.001	0.6134	11	rs2113610	0.07109	2	86377039	T	C	0.3866	1.015	0.999	1.032	0.015	0.0083	85934	401577	2	86377039	2	86377039	*	rs2113610	B	86604162	rs2113610	T	C	0.3848	0.0102	0.0018	6.2e-09	689455	86604162	86377039	2	86377039	2	86377039	*	B	-1.80723	5.66667
2_86381010_A_G	rs10194317	2	86381010	A	G	-0.0174	0.982318	0.967118	0.999001	0.4231	11	rs10194317	0.03409	2	86381010	A	G	0.5769	1.018	1.001	1.034	0.0174	0.0082	85934	401577	2	86381010	2	86381010	*	rs10194317	R	86608133	rs10194317	A	G	0.5788	0.0072	0.0017	3.3e-05	692025	86608133	86381010	2	86381010	2	86381010	*	R	-2.12195	4.23529
2_86384161_G_A	rs1033289	2	86384161	G	A	-0.0136	0.986	0.971	1.002	0.4868	10	rs1033289	0.09381	2	86384161	A	G	0.4868	0.986	0.971	1.002	-0.0136	0.0081	85934	401577	2	86384161	2	86384161	*	rs1033289	R	86611284	rs1033289	A	G	0.4845	-0.0064	0.0017	0.00018	692022	86611284	86384161	2	86384161	2	86384161	*	R	-1.67901	-3.76471
2_86385013_C_T	rs6716701	2	86385013	C	T	-0.0131	0.987	0.971	1.003	0.4613	10	rs6716701	0.1081	2	86385013	T	C	0.4613	0.987	0.971	1.003	-0.0131	0.0081	85934	401577	2	86385013	2	86385013	*	rs6716701	Y	86612136	rs6716701	T	C	0.4598	-0.0064	0.0017	0.00021	692143	86612136	86385013	2	86385013	2	86385013	*	Y	-1.61728	-3.76471
2_86385528_G_A	rs908791	2	86385528	G	A	-0.0176	0.983	0.967	0.998	0.424	10	rs908791	0.03179	2	86385528	A	G	0.424	0.983	0.967	0.998	-0.0176	0.0082	85934	401577	2	86385528	2	86385528	*	rs908791	R	86612651	rs908791	A	G	0.4211	-0.0072	0.0017	3.2e-05	691886	86612651	86385528	2	86385528	2	86385528	*	R	-2.14634	-4.23529
2_86385568_A_G	rs908790	2	86385568	A	G	-0.0151	0.985222	0.968992	1.001	0.6136	11	rs908790	0.06978	2	86385568	A	G	0.3864	1.015	0.999	1.032	0.0151	0.0083	85934	401577	2	86385568	2	86385568	*	rs908790	R	86612691	rs908790	A	G	0.3851	0.0107	0.0017	1.2e-10	794921	86612691	86385568	2	86385568	2	86385568	*	R	-1.81928	6.29412
2_86385671_A_C	rs908789	2	86385671	A	C	-0.0139	0.986193	0.970874	1.002	0.4954	11	rs908789	0.08636	2	86385671	A	C	0.5046	1.014	0.998	1.03	0.0139	0.0081	85934	401577	2	86385671	2	86385671	*	rs908789	M	86612794	rs908789	A	C	0.5084	0.007	0.0017	4.6e-05	689262	86612794	86385671	2	86385671	2	86385671	*	M	-1.71605	4.11765
2_86385987_G_C	rs13035266	2	86385987	G	C	-0.0175	0.983	0.967	0.999	0.423	5	rs13035266	0.03251	2	86385987	C	G	0.423	0.983	0.967	0.999	-0.0175	0.0082	85934	401577	2	86385987	2	86385987	*	rs13035266	S	86613110	rs13035266	C	G	0.4211	-0.0072	0.0017	3.3e-05	691925	86613110	86385987	2	86385987	2	86385987	*	S	-2.13415	-4.23529
2_86387967_A_G	rs13420491	2	86387967	A	G	-0.017	0.983284	0.968054	0.999001	0.4496	11	rs13420491	0.03643	2	86387967	A	G	0.5504	1.017	1.001	1.033	0.017	0.0081	85934	401577	2	86387967	2	86387967	*	rs13420491	V	86615090	rs13420491	A	G	0.5543	0.0073	0.0017	2.5e-05	687751	86615090	86387967	2	86387967	2	86387967	*	V	-2.09877	4.29412
2_86400538_T_A	rs4832282	2	86400538	T	A	-0.0171	0.983	0.967	0.999	0.4256	5	rs4832282	0.03726	2	86400538	A	T	0.4256	0.983	0.967	0.999	-0.0171	0.0082	85934	401577	2	86400538	2	86400538	*	rs4832282	W	86627661	rs4832282	A	T	0.4235	-0.0074	0.0017	2e-05	687076	86627661	86400538	2	86400538	2	86400538	*	W	-2.08537	-4.35294
2_86403629_G_A	rs11903855	2	86403629	G	A	-0.0147	0.985	0.969	1.002	0.6153	10	rs11903855	0.07774	2	86403629	A	G	0.6153	0.985	0.969	1.002	-0.0147	0.0084	85934	401577	2	86403629	2	86403629	*	rs11903855	R	86630752	rs11903855	A	G	0.6166	-0.0109	0.0017	7.6e-11	789081	86630752	86403629	2	86403629	2	86403629	*	R	-1.75	-6.41176
2_86407297_C_T	rs4832283	2	86407297	C	T	-0.0156	0.985	0.969	1.001	0.612	10	rs4832283	0.06251	2	86407297	T	C	0.612	0.985	0.969	1.001	-0.0156	0.0083	85934	401577	2	86407297	2	86407297	*	rs4832283	Y	86634420	rs4832283	T	C	0.6165	-0.0109	0.0018	6.5e-10	685383	86634420	86407297	2	86407297	2	86407297	*	Y	-1.87952	-6.05556
2_86408379_T_A	rs1113169	2	86408379	T	A	-0.0172	0.983	0.967	0.999	0.5519	5	rs1113169	0.03518	2	86408379	A	T	0.5519	0.983	0.967	0.999	-0.0172	0.0082	85934	401577	2	86408379	2	86408379	*	rs1113169	W	86635502	rs1113169	A	T	0.5547	-0.0118	0.0019	3e-10	526007	86635502	86408379	2	86408379	2	86408379	*	W	-2.09756	-6.21053
2_86414231_G_C	rs882989	2	86414231	G	C	-0.0184	0.982	0.965	0.999	0.6754	5	rs882989	0.03514	2	86414231	C	G	0.6754	0.982	0.965	0.999	-0.0184	0.0087	85934	401577	2	86414231	2	86414231	*	rs882989	S	86641354	rs882989	C	G	0.6838	-0.012	0.0019	9.9e-11	689233	86641354	86414231	2	86414231	2	86414231	*	S	-2.11494	-6.31579
2_86414231_G_C	rs882989	2	86414231	G	C	-0.0184	0.982	0.965	0.999	0.6754	5	rs882989	0.03514	2	86414231	C	G	0.6754	0.982	0.965	0.999	-0.0184	0.0087	85934	401577	2	86414231	2	86414231	*	rs879850865	S	86641354	rs882989	C	G	0.6838	-0.012	0.0019	9.9e-11	689233	86641354	86414231	2	86414231	2	86414231	*	S	-2.11494	-6.31579
2_86417541_G_A	rs4832285	2	86417541	G	A	-0.017	0.983	0.965	1.001	0.7487	10	rs4832285	0.07058	2	86417541	A	G	0.7487	0.983	0.965	1.001	-0.017	0.0094	85934	401577	2	86417541	2	86417541	*	rs4832285	R	86644664	rs4832285	A	G	0.7613	-0.0123	0.002	6.3e-10	692068	86644664	86417541	2	86417541	2	86417541	*	R	-1.80851	-6.15
2_86419504_G_A	rs17027251	2	86419504	G	A	0.0133	1.013	0.99	1.037	0.14	10	rs17027251	0.2565	2	86419504	A	G	0.14	1.013	0.99	1.037	0.0133	0.0118	85934	401577	2	86419504	2	86419504	*	rs17027251	R	86646627	rs17027251	A	G	0.1456	0.0115	0.0025	3e-06	692276	86646627	86419504	2	86419504	2	86419504	*	R	1.12712	4.6
2_86419990_C_G	rs4832287	2	86419990	C	G	-0.0182	0.982318	0.96432	1	0.7504	6	rs4832287	0.05313	2	86419990	C	G	0.2496	1.018	1	1.037	0.0182	0.0094	85934	401577	2	86419990	2	86419990	*	rs4832287	S	86647113	rs4832287	C	G	0.2387	0.0126	0.002	2.6e-10	692230	86647113	86419990	2	86419990	2	86419990	*	S	-1.93617	6.3
2_86420240_A_G	rs4832288	2	86420240	A	G	-0.0182	0.982318	0.96432	1	0.7508	11	rs4832288	0.05317	2	86420240	A	G	0.2492	1.018	1	1.037	0.0182	0.0094	85934	401577	2	86420240	2	86420240	*	rs4832288	R	86647363	rs4832288	A	G	0.2391	0.0125	0.0019	3.1e-11	795181	86647363	86420240	2	86420240	2	86420240	*	R	-1.93617	6.57895
2_86422310_G_A	rs1518810	2	86422310	G	A	-0.0076	0.992	0.971	1.014	0.1563	10	rs1518810	0.4956	2	86422310	A	G	0.1563	0.992	0.971	1.014	-0.0076	0.0111	85934	401577	2	86422310	2	86422310	*	rs1518810	R	86649433	rs1518810	A	G	0.1628	-0.0092	0.0023	8.1e-05	692024	86649433	86422310	2	86422310	2	86422310	*	R	-0.684685	-4
2_86423351_T_G	rs11693352	2	86423351	T	G	-0.0173	0.983284	0.965251	1.001	0.7496	11	rs11693352	0.06653	2	86423351	T	G	0.2504	1.017	0.999	1.036	0.0173	0.0094	85934	401577	2	86423351	2	86423351	*	rs11693352	K	86650474	rs11693352	T	G	0.2388	0.0124	0.002	4.2e-10	692213	86650474	86423351	2	86423351	2	86423351	*	K	-1.84043	6.2
2_86426370_C_T	rs1468039	2	86426370	C	T	-0.017	0.983	0.965	1.001	0.7489	10	rs1468039	0.07058	2	86426370	T	C	0.7489	0.983	0.965	1.001	-0.017	0.0094	85934	401577	2	86426370	2	86426370	*	rs1468039	Y	86653493	rs1468039	T	C	0.7603	-0.0123	0.002	6.8e-10	692208	86653493	86426370	2	86426370	2	86426370	*	Y	-1.80851	-6.15
2_86426576_T_G	rs17027257	2	86426576	T	G	0.0132	1.01317	0.990099	1.03627	0.1401	11	rs17027257	0.2619	2	86426576	T	G	0.8599	0.987	0.965	1.01	-0.0132	0.0117	85934	401577	2	86426576	2	86426576	*	rs17027257	K	86653699	rs17027257	T	G	0.8541	-0.0116	0.0025	2.4e-06	692134	86653699	86426576	2	86426576	2	86426576	*	K	1.12821	-4.64
2_86426672_G_A	rs925926	2	86426672	G	A	-0.0171	0.983	0.965	1.001	0.7493	10	rs925926	0.06886	2	86426672	A	G	0.7493	0.983	0.965	1.001	-0.0171	0.0094	85934	401577	2	86426672	2	86426672	*	rs925926	R	86653795	rs925926	A	G	0.7601	-0.0122	0.002	7.1e-10	692111	86653795	86426672	2	86426672	2	86426672	*	R	-1.81915	-6.1
2_86436420_T_C	rs950780	2	86436420	T	C	-0.0167	0.983284	0.965251	1.002	0.7494	11	rs950780	0.07531	2	86436420	T	C	0.2506	1.017	0.998	1.036	0.0167	0.0094	85934	401577	2	86436420	2	86436420	*	rs950780	Y	86663543	rs950780	T	C	0.2402	0.0123	0.0019	1.1e-10	763564	86663543	86436420	2	86436420	2	86436420	*	Y	-1.7766	6.47368
2_86436425_G_T	rs958561	2	86436425	G	T	-0.0151	0.985	0.969	1.001	0.4539	10	rs958561	0.06428	2	86436425	T	G	0.4539	0.985	0.969	1.001	-0.0151	0.0081	85934	401577	2	86436425	2	86436425	*	rs958561	K	86663548	rs958561	T	G	0.4528	-0.0098	0.0017	1.2e-08	692115	86663548	86436425	2	86436425	2	86436425	*	K	-1.8642	-5.76471
2_86440266_T_G	rs10180036	2	86440266	T	G	-0.0155	0.984252	0.968992	1	0.4541	11	rs10180036	0.05607	2	86440266	T	G	0.5459	1.016	1	1.032	0.0155	0.0081	85934	401577	2	86440266	2	86440266	*	rs10180036	D	86667389	rs10180036	T	G	0.5472	0.0097	0.0017	1.6e-08	691847	86667389	86440266	2	86440266	2	86440266	*	D	-1.91358	5.70588
2_86443441_T_A	rs7574389	2	86443441	T	A	-0.0169	0.983	0.965	1.002	0.7495	5	rs7574389	0.07247	2	86443441	A	T	0.7495	0.983	0.965	1.002	-0.0169	0.0094	85934	401577	2	86443441	2	86443441	*	rs7574389	W	86670564	rs7574389	A	T	0.7599	-0.0122	0.002	9.1e-10	692406	86670564	86443441	2	86443441	2	86443441	*	W	-1.79787	-6.1
2_86445971_G_A	rs4832289	2	86445971	G	A	-0.0164	0.984	0.966	1.002	0.75	10	rs4832289	0.08071	2	86445971	A	G	0.75	0.984	0.966	1.002	-0.0164	0.0094	85934	401577	2	86445971	2	86445971	*	rs4832289	R	86673094	rs4832289	A	G	0.76	-0.0122	0.002	8.4e-10	692408	86673094	86445971	2	86445971	2	86445971	*	R	-1.74468	-6.1
2_86449356_G_C	rs11127040	2	86449356	G	C	-0.016	0.984	0.966	1.002	0.749	5	rs11127040	0.08855	2	86449356	C	G	0.749	0.984	0.966	1.002	-0.016	0.0094	85934	401577	2	86449356	2	86449356	*	rs11127040	S	86676479	rs11127040	C	G	0.7597	-0.0122	0.002	7.1e-10	692541	86676479	86449356	2	86449356	2	86449356	*	S	-1.70213	-6.1
2_86450373_C_A	rs11682587	2	86450373	C	A	0.0146	1.015	0.99	1.04	0.1132	10	rs11682587	0.2555	2	86450373	A	C	0.1132	1.015	0.99	1.04	0.0146	0.0128	85934	401577	2	86450373	2	86450373	*	rs11682587	M	86677496	rs11682587	A	C	0.1237	0.0131	0.0026	7.2e-07	692347	86677496	86450373	2	86450373	2	86450373	*	M	1.14062	5.03846
2_86451614_T_C	rs12714185	2	86451614	T	C	-0.0162	0.984252	0.966184	1.002	0.7503	11	rs12714185	0.08443	2	86451614	T	C	0.2497	1.016	0.998	1.035	0.0162	0.0094	85934	401577	2	86451614	2	86451614	*	rs12714185	Y	86678737	rs12714185	T	C	0.2401	0.0122	0.002	8.9e-10	692529	86678737	86451614	2	86451614	2	86451614	*	Y	-1.7234	6.1
2_86456519_A_G	rs2030259	2	86456519	A	G	-0.0162	0.984252	0.966184	1.002	0.7509	11	rs2030259	0.08494	2	86456519	A	G	0.2491	1.016	0.998	1.035	0.0162	0.0094	85934	401577	2	86456519	2	86456519	*	rs2030259	R	86683642	rs2030259	A	G	0.2408	0.0122	0.002	8.2e-10	692550	86683642	86456519	2	86456519	2	86456519	*	R	-1.7234	6.1
2_86464445_T_A	rs11127041	2	86464445	T	A	-0.0203	0.98	0.955	1.005	0.8815	5	rs11127041	0.1167	2	86464445	A	T	0.8815	0.98	0.955	1.005	-0.0203	0.0129	85934	401577	2	86464445	2	86464445	*	rs11127041	W	86691568	rs11127041	A	T	0.8889	-0.0114	0.0027	2.6e-05	777180	86691568	86464445	2	86464445	2	86464445	*	W	-1.57364	-4.22222
2_86467295_T_A	rs1518811	2	86467295	T	A	-0.0161	0.984	0.966	1.002	0.7485	5	rs1518811	0.08524	2	86467295	A	T	0.7485	0.984	0.966	1.002	-0.0161	0.0094	85934	401577	2	86467295	2	86467295	*	rs1518811	W	86694418	rs1518811	A	T	0.7592	-0.0123	0.002	6.2e-10	692470	86694418	86467295	2	86467295	2	86467295	*	W	-1.71277	-6.15
2_86471080_A_C	rs11127042	2	86471080	A	C	-0.0162	0.984252	0.966184	1.002	0.7487	11	rs11127042	0.08523	2	86471080	A	C	0.2513	1.016	0.998	1.035	0.0162	0.0094	85934	401577	2	86471080	2	86471080	*	rs11127042	M	86698203	rs11127042	A	C	0.2408	0.0123	0.002	5.3e-10	692365	86698203	86471080	2	86471080	2	86471080	*	M	-1.7234	6.15
2_86478442_T_C	rs2292887	2	86478442	T	C	-0.0154	0.984252	0.968992	1	0.4533	11	rs2292887	0.05756	2	86478442	T	C	0.5467	1.016	1	1.032	0.0154	0.0081	85934	401577	2	86478442	2	86478442	*	rs2292887	Y	86705565	rs2292887	T	C	0.5468	0.0098	0.0017	1.2e-08	691525	86705565	86478442	2	86478442	2	86478442	*	Y	-1.90123	5.76471
2_86480381_T_C	rs4832290	2	86480381	T	C	-0.0195	0.980392	0.962464	1	0.7666	11	rs4832290	0.04355	2	86480381	T	C	0.2334	1.02	1	1.039	0.0195	0.0097	85934	401577	2	86480381	2	86480381	*	rs4832290	H	86707504	rs4832290	T	C	0.2228	0.0141	0.002	4.5e-12	690355	86707504	86480381	2	86480381	2	86480381	*	H	-2.01031	7.05
2_86487154_T_C	rs3755002	2	86487154	T	C	-0.0166	0.983284	0.968054	0.999001	0.4671	11	rs3755002	0.04084	2	86487154	T	C	0.5329	1.017	1.001	1.033	0.0166	0.0081	85934	401577	2	86487154	2	86487154	*	rs3755002	Y	86714277	rs3755002	T	C	0.5333	0.0103	0.0017	1.7e-09	691549	86714277	86487154	2	86487154	2	86487154	*	Y	-2.04938	6.05882
2_86488573_C_T	rs1518812	2	86488573	C	T	-0.0072	0.993	0.971	1.015	0.1582	10	rs1518812	0.5143	2	86488573	T	C	0.1582	0.993	0.971	1.015	-0.0072	0.0111	85934	401577	2	86488573	2	86488573	*	rs1518812	Y	86715696	rs1518812	T	C	0.163	-0.0092	0.0024	0.0001	686470	86715696	86488573	2	86488573	2	86488573	*	Y	-0.648649	-3.83333
2_86488771_T_C	rs17027265	2	86488771	T	C	-0.0074	0.993049	0.970874	1.0142	0.1582	11	rs17027265	0.5025	2	86488771	T	C	0.8418	1.007	0.986	1.03	0.0074	0.0111	85934	401577	2	86488771	2	86488771	*	rs17027265	Y	86715894	rs17027265	T	C	0.8383	0.0091	0.0023	9.7e-05	692348	86715894	86488771	2	86488771	2	86488771	*	Y	-0.666667	3.95652
2_86493718_C_T	rs2367575	2	86493718	C	T	-0.0204	0.98	0.962	0.998	0.7642	10	rs2367575	0.03343	2	86493718	T	C	0.7642	0.98	0.962	0.998	-0.0204	0.0096	85934	401577	2	86493718	2	86493718	*	rs2367575	Y	86720841	rs2367575	T	C	0.7746	-0.0137	0.002	1.7e-11	692056	86720841	86493718	2	86493718	2	86493718	*	Y	-2.125	-6.85
2_86494605_A_C	rs2367574	2	86494605	A	C	-0.0163	0.984252	0.968054	1	0.4662	11	rs2367574	0.04478	2	86494605	A	C	0.5338	1.016	1	1.033	0.0163	0.0081	85934	401577	2	86494605	2	86494605	*	rs2367574	M	86721728	rs2367574	A	C	0.5341	0.0102	0.0017	2.3e-09	691573	86721728	86494605	2	86494605	2	86494605	*	M	-2.01235	6
2_86497944_C_G	rs6725080	2	86497944	C	G	-0.0157	0.984252	0.968992	1	0.4657	6	rs6725080	0.05418	2	86497944	C	G	0.5343	1.016	1	1.032	0.0157	0.0081	85934	401577	2	86497944	2	86497944	*	rs6725080	S	86725067	rs6725080	C	G	0.5352	0.0102	0.0017	2.3e-09	690312	86725067	86497944	2	86497944	2	86497944	*	S	-1.93827	6
2_86498971_G_C	rs1465813	2	86498971	G	C	-0.0164	0.984	0.968	0.999	0.4669	5	rs1465813	0.0435	2	86498971	C	G	0.4669	0.984	0.968	0.999	-0.0164	0.0081	85934	401577	2	86498971	2	86498971	*	rs1465813	S	86726094	rs1465813	C	G	0.466	-0.0101	0.0017	3.4e-09	691805	86726094	86498971	2	86498971	2	86498971	*	S	-2.02469	-5.94118
2_86499503_G_A	rs1437614	2	86499503	G	A	-0.0075	0.993	0.971	1.014	0.1582	10	rs1437614	0.4998	2	86499503	A	G	0.1582	0.993	0.971	1.014	-0.0075	0.0111	85934	401577	2	86499503	2	86499503	*	rs1437614	R	86726626	rs1437614	A	G	0.1616	-0.0092	0.0023	8.1e-05	692327	86726626	86499503	2	86499503	2	86499503	*	R	-0.675676	-4
2_86503059_A_G	rs1116326	2	86503059	A	G	-0.0201	0.980392	0.961538	0.999001	0.764	11	rs1116326	0.03595	2	86503059	A	G	0.236	1.02	1.001	1.04	0.0201	0.0096	85934	401577	2	86503059	2	86503059	*	rs1116326	R	86730182	rs1116326	A	G	0.225	0.0142	0.0022	1.1e-10	530901	86730182	86503059	2	86503059	2	86503059	*	R	-2.09375	6.45455
2_86505401_C_T	rs3201448	2	86505401	C	T	-0.0161	0.984	0.969	1	0.4669	10	rs3201448	0.04709	2	86505401	T	C	0.4669	0.984	0.969	1	-0.0161	0.0081	85934	401577	2	86505401	2	86505401	*	rs3201448	Y	86732524	rs3201448	T	C	0.4661	-0.0102	0.0017	3.1e-09	691809	86732524	86505401	2	86505401	2	86505401	*	Y	-1.98765	-6
2_86506164_C_T	rs17027280	2	86506164	C	T	-0.0079	0.992	0.971	1.014	0.1582	10	rs17027280	0.4774	2	86506164	T	C	0.1582	0.992	0.971	1.014	-0.0079	0.0111	85934	401577	2	86506164	2	86506164	*	rs17027280	Y	86733287	rs17027280	T	C	0.1618	-0.009	0.0024	0.00014	692160	86733287	86506164	2	86506164	2	86506164	*	Y	-0.711712	-3.75
2_86509238_C_A	rs4832294	2	86509238	C	A	-0.0207	0.98	0.961	0.998	0.7628	10	rs4832294	0.03051	2	86509238	A	C	0.7628	0.98	0.961	0.998	-0.0207	0.0096	85934	401577	2	86509238	2	86509238	*	rs4832294	H	86736361	rs4832294	A	C	0.7748	-0.0139	0.002	1.3e-11	684832	86736361	86509238	2	86509238	2	86509238	*	H	-2.15625	-6.95
2_86511128_A_G	rs1518807	2	86511128	A	G	-0.0172	0.983284	0.967118	0.999001	0.4667	11	rs1518807	0.03409	2	86511128	A	G	0.5333	1.017	1.001	1.034	0.0172	0.0081	85934	401577	2	86511128	2	86511128	*	rs1518807	R	86738251	rs1518807	A	G	0.5342	0.01	0.0017	4.6e-09	692172	86738251	86511128	2	86511128	2	86511128	*	R	-2.12346	5.88235
2_86511201_C_T	rs11127043	2	86511201	C	T	-0.0067	0.993	0.972	1.015	0.1583	10	rs11127043	0.5473	2	86511201	T	C	0.1583	0.993	0.972	1.015	-0.0067	0.0111	85934	401577	2	86511201	2	86511201	*	rs11127043	Y	86738324	rs11127043	T	C	0.1619	-0.0091	0.0023	0.0001	691645	86738324	86511201	2	86511201	2	86511201	*	Y	-0.603604	-3.95652
2_86513740_C_A	rs1015117	2	86513740	C	A	-0.0172	0.983	0.967	0.999	0.4667	10	rs1015117	0.03444	2	86513740	A	C	0.4667	0.983	0.967	0.999	-0.0172	0.0081	85934	401577	2	86513740	2	86513740	*	rs1015117	M	86740863	rs1015117	A	C	0.4657	-0.0103	0.0018	4.5e-09	642992	86740863	86513740	2	86513740	2	86513740	*	M	-2.12346	-5.72222
2_86513921_C_G	rs7559738	2	86513921	C	G	0.0141	1.0142	0.984252	1.04493	0.0782	6	rs7559738	0.35	2	86513921	C	G	0.9218	0.986	0.957	1.016	-0.0141	0.0151	85934	401577	2	86513921	2	86513921	*	rs7559738	B	86741044	rs7559738	C	G	0.91634	-0.0155	0.0031	7.4e-07	688675	86741044	86513921	2	86513921	2	86513921	*	B	0.933775	-5
2_86513970_C_T	rs7562493	2	86513970	C	T	-0.0079	0.992	0.971	1.014	0.1581	10	rs7562493	0.477	2	86513970	T	C	0.1581	0.992	0.971	1.014	-0.0079	0.0111	85934	401577	2	86513970	2	86513970	*	rs7562493	Y	86741093	rs7562493	T	C	0.1617	-0.0091	0.0023	0.00011	692434	86741093	86513970	2	86513970	2	86513970	*	Y	-0.711712	-3.95652
2_86518411_C_T	rs12614447	2	86518411	C	T	-0.017	0.983	0.968	0.999	0.4665	10	rs12614447	0.03623	2	86518411	T	C	0.4665	0.983	0.968	0.999	-0.017	0.0081	85934	401577	2	86518411	2	86518411	*	rs12614447	Y	86745534	rs12614447	T	C	0.4658	-0.01	0.0017	4.5e-09	692245	86745534	86518411	2	86518411	2	86518411	*	Y	-2.09877	-5.88235
2_86523192_C_T	rs12995117	2	86523192	C	T	-0.0214	0.979	0.961	0.997	0.7646	10	rs12995117	0.02604	2	86523192	T	C	0.7646	0.979	0.961	0.997	-0.0214	0.0096	85934	401577	2	86523192	2	86523192	*	rs12995117	Y	86750315	rs12995117	T	C	0.7739	-0.0134	0.002	4.3e-11	692508	86750315	86523192	2	86523192	2	86523192	*	Y	-2.22917	-6.7
2_86528529_A_T	rs1030887	2	86528529	A	T	-0.0098	0.990099	0.968992	1.01215	0.1594	6	rs1030887	0.3754	2	86528529	A	T	0.8406	1.01	0.988	1.032	0.0098	0.011	85934	401577	2	86528529	2	86528529	*	rs1030887	W	86755652	rs1030887	A	T	0.8387	0.009	0.0023	0.00012	692404	86755652	86528529	2	86528529	2	86528529	*	W	-0.890909	3.91304
2_86529086_C_G	rs1036940	2	86529086	C	G	-0.0198	0.980392	0.962464	0.999001	0.765	6	rs1036940	0.0393	2	86529086	C	G	0.235	1.02	1.001	1.039	0.0198	0.0096	85934	401577	2	86529086	2	86529086	*	rs1036940	S	86756209	rs1036940	C	G	0.2247	0.0134	0.002	4.3e-11	692478	86756209	86529086	2	86529086	2	86529086	*	S	-2.0625	6.7
2_86529157_G_A	rs9284788	2	86529157	G	A	-0.0151	0.985	0.969	1.001	0.4656	10	rs9284788	0.06313	2	86529157	A	G	0.4656	0.985	0.969	1.001	-0.0151	0.0081	85934	401577	2	86529157	2	86529157	*	rs9284788	R	86756280	rs9284788	A	G	0.4663	-0.01	0.0017	5.5e-09	692445	86756280	86529157	2	86529157	2	86529157	*	R	-1.8642	-5.88235
2_86537557_G_A	rs6740863	2	86537557	G	A	-0.0096	0.99	0.969	1.012	0.1594	10	rs6740863	0.3825	2	86537557	A	G	0.1594	0.99	0.969	1.012	-0.0096	0.011	85934	401577	2	86537557	2	86537557	*	rs6740863	R	86764680	rs6740863	A	G	0.1613	-0.0088	0.0024	0.00018	692517	86764680	86537557	2	86537557	2	86537557	*	R	-0.872727	-3.66667
2_86539030_T_C	rs7557796	2	86539030	T	C	-0.0214	0.978474	0.962464	0.995025	0.6501	11	rs7557796	0.01196	2	86539030	T	C	0.3499	1.022	1.005	1.039	0.0214	0.0085	85934	401577	2	86539030	2	86539030	*	rs7557796	H	86766153	rs7557796	T	C	0.3476	0.016	0.0018	2.3e-19	692414	86766153	86539030	2	86539030	2	86539030	*	H	-2.51765	8.88889
2_86539089_C_A	rs7596717	2	86539089	C	A	-0.0216	0.979	0.963	0.995	0.6249	10	rs7596717	0.01017	2	86539089	A	C	0.6249	0.979	0.963	0.995	-0.0216	0.0084	85934	401577	2	86539089	2	86539089	*	rs7596717	M	86766212	rs7596717	A	C	0.6275	-0.0156	0.0018	8.9e-19	692433	86766212	86539089	2	86539089	2	86539089	*	M	-2.57143	-8.66667
2_86539839_C_G	rs13034615	2	86539839	C	G	-0.0148	0.985222	0.969932	1.001	0.4662	6	rs13034615	0.0679	2	86539839	C	G	0.5338	1.015	0.999	1.031	0.0148	0.0081	85934	401577	2	86539839	2	86539839	*	rs13034615	S	86766962	rs13034615	C	G	0.5353	0.01	0.0017	5.5e-09	692400	86766962	86539839	2	86539839	2	86539839	*	S	-1.82716	5.88235
2_86542605_G_C	rs7608800	2	86542605	G	C	-0.0094	0.991	0.97	1.012	0.1594	5	rs7608800	0.3947	2	86542605	C	G	0.1594	0.991	0.97	1.012	-0.0094	0.011	85934	401577	2	86542605	2	86542605	*	rs7608800	S	86769728	rs7608800	C	G	0.1613	-0.0088	0.0024	0.00019	692440	86769728	86542605	2	86542605	2	86542605	*	S	-0.854545	-3.66667
2_86548066_T_C	rs10187880	2	86548066	T	C	-0.0152	0.985222	0.968992	1.001	0.4656	11	rs10187880	0.06041	2	86548066	T	C	0.5344	1.015	0.999	1.032	0.0152	0.0081	85934	401577	2	86548066	2	86548066	*	rs10187880	Y	86775189	rs10187880	T	C	0.5338	0.0101	0.0017	3.9e-09	692424	86775189	86548066	2	86548066	2	86548066	*	Y	-1.87654	5.94118
2_86550702_C_T	rs6714826	2	86550702	C	T	-0.0206	0.98	0.961	0.998	0.7644	10	rs6714826	0.03247	2	86550702	T	C	0.7644	0.98	0.961	0.998	-0.0206	0.0096	85934	401577	2	86550702	2	86550702	*	rs6714826	Y	86777825	rs6714826	T	C	0.7754	-0.0133	0.002	5e-11	692393	86777825	86550702	2	86550702	2	86550702	*	Y	-2.14583	-6.65
2_86554577_G_A	rs11897930	2	86554577	G	A	0.0127	1.013	0.983	1.043	0.078	10	rs11897930	0.4016	2	86554577	A	G	0.078	1.013	0.983	1.043	0.0127	0.0151	85934	401577	2	86554577	2	86554577	*	rs11897930	R	86781700	rs11897930	A	G	0.08366	0.0158	0.0031	4.3e-07	692397	86781700	86554577	2	86554577	2	86554577	*	R	0.84106	5.09677
2_86555834_T_C	rs6750226	2	86555834	T	C	-0.0152	0.985222	0.968992	1.001	0.4656	11	rs6750226	0.06105	2	86555834	T	C	0.5344	1.015	0.999	1.032	0.0152	0.0081	85934	401577	2	86555834	2	86555834	*	rs6750226	Y	86782957	rs6750226	T	C	0.5341	0.0101	0.0017	3.6e-09	692415	86782957	86555834	2	86555834	2	86555834	*	Y	-1.87654	5.94118
2_86556235_G_A	rs6738663	2	86556235	G	A	-0.015	0.985	0.97	1.001	0.4656	10	rs6738663	0.06476	2	86556235	A	G	0.4656	0.985	0.97	1.001	-0.015	0.0081	85934	401577	2	86556235	2	86556235	*	rs6738663	D	86783358	rs6738663	A	G	0.4659	-0.0101	0.0017	3.6e-09	692414	86783358	86556235	2	86556235	2	86556235	*	D	-1.85185	-5.94118
2_86556958_G_A	rs12613282	2	86556958	G	A	-0.0146	0.986	0.97	1.001	0.4674	10	rs12613282	0.07185	2	86556958	A	G	0.4674	0.986	0.97	1.001	-0.0146	0.0081	85934	401577	2	86556958	2	86556958	*	rs12613282	R	86784081	rs12613282	A	G	0.468	-0.01	0.0017	4.7e-09	691746	86784081	86556958	2	86556958	2	86556958	*	R	-1.80247	-5.88235
2_86561390_C_T	rs4832300	2	86561390	C	T	-0.0163	0.984	0.968	1	0.4675	10	rs4832300	0.04382	2	86561390	T	C	0.4675	0.984	0.968	1	-0.0163	0.0081	85934	401577	2	86561390	2	86561390	*	rs4832300	Y	86788513	rs4832300	T	C	0.4659	-0.0102	0.0017	2.8e-09	692417	86788513	86561390	2	86561390	2	86561390	*	Y	-2.01235	-6
2_86562473_G_A	rs12987172	2	86562473	G	A	-0.0162	0.984	0.968	1	0.4669	10	rs12987172	0.04572	2	86562473	A	G	0.4669	0.984	0.968	1	-0.0162	0.0081	85934	401577	2	86562473	2	86562473	*	rs12987172	R	86789596	rs12987172	A	G	0.4659	-0.0102	0.0017	2.8e-09	692417	86789596	86562473	2	86562473	2	86562473	*	R	-2	-6
2_86563593_C_A	rs17027296	2	86563593	C	A	-0.0081	0.992	0.97	1.014	0.1532	10	rs17027296	0.469	2	86563593	A	C	0.1532	0.992	0.97	1.014	-0.0081	0.0112	85934	401577	2	86563593	2	86563593	*	rs17027296	M	86790716	rs17027296	A	C	0.1584	-0.0084	0.0024	0.00041	692568	86790716	86563593	2	86563593	2	86563593	*	M	-0.723214	-3.5
2_86565998_T_C	rs6752371	2	86565998	T	C	-0.0216	0.978474	0.962464	0.995025	0.6224	11	rs6752371	0.009548	2	86565998	T	C	0.3776	1.022	1.005	1.039	0.0216	0.0083	85934	401577	2	86565998	2	86565998	*	rs6752371	Y	86793121	rs6752371	T	C	0.3766	0.0154	0.0018	2.5e-18	692586	86793121	86565998	2	86565998	2	86565998	*	Y	-2.60241	8.55556
2_86572475_G_A	rs4832301	2	86572475	G	A	-0.0219	0.978	0.962	0.995	0.6201	10	rs4832301	0.008816	2	86572475	A	G	0.6201	0.978	0.962	0.995	-0.0219	0.0084	85934	401577	2	86572475	2	86572475	*	rs4832301	R	86799598	rs4832301	A	G	0.6236	-0.0153	0.0018	3.9e-18	692491	86799598	86572475	2	86572475	2	86572475	*	R	-2.60714	-8.5
2_86578158_C_T	rs1080551	2	86578158	C	T	-0.0216	0.979	0.963	0.995	0.6198	10	rs1080551	0.009762	2	86578158	T	C	0.6198	0.979	0.963	0.995	-0.0216	0.0084	85934	401577	2	86578158	2	86578158	*	rs1080551	Y	86805281	rs1080551	T	C	0.6235	-0.0159	0.0019	9.9e-17	528877	86805281	86578158	2	86578158	2	86578158	*	Y	-2.57143	-8.36842
2_86581075_A_C	rs1584054	2	86581075	A	C	-0.0204	0.979432	0.961538	0.998004	0.7645	11	rs1584054	0.03409	2	86581075	A	C	0.2355	1.021	1.002	1.04	0.0204	0.0096	85934	401577	2	86581075	2	86581075	*	rs1584054	M	86808198	rs1584054	A	C	0.2265	0.0135	0.002	2.9e-11	691232	86808198	86581075	2	86581075	2	86581075	*	M	-2.125	6.75
2_86582107_A_G	rs12714198	2	86582107	A	G	-0.0163	0.984252	0.968054	1	0.4939	11	rs12714198	0.04471	2	86582107	A	G	0.5061	1.016	1	1.033	0.0163	0.0081	85934	401577	2	86582107	2	86582107	*	rs12714198	R	86809230	rs12714198	A	G	0.5037	0.0086	0.0017	5.3e-07	688754	86809230	86582107	2	86582107	2	86582107	*	R	-2.01235	5.05882
2_86585054_A_G	rs13023294	2	86585054	A	G	-0.0223	0.977517	0.953289	1.00301	0.8814	11	rs13023294	0.08349	2	86585054	A	G	0.1186	1.023	0.997	1.049	0.0223	0.0129	85934	401577	2	86585054	2	86585054	*	rs13023294	R	86812177	rs13023294	A	G	0.1183	0.013	0.0028	4.4e-06	673467	86812177	86585054	2	86585054	2	86585054	*	R	-1.72868	4.64286
2_86585426_C_T	rs12714199	2	86585426	C	T	-0.0216	0.979	0.963	0.995	0.6191	10	rs12714199	0.009911	2	86585426	T	C	0.6191	0.979	0.963	0.995	-0.0216	0.0084	85934	401577	2	86585426	2	86585426	*	rs12714199	Y	86812549	rs12714199	T	C	0.6239	-0.0153	0.0018	4.2e-18	692579	86812549	86585426	2	86585426	2	86585426	*	Y	-2.57143	-8.5
2_86588104_A_G	rs1985339	2	86588104	A	G	-0.0078	0.992063	0.970874	1.0142	0.1582	11	rs1985339	0.4809	2	86588104	A	G	0.8418	1.008	0.986	1.03	0.0078	0.0111	85934	401577	2	86588104	2	86588104	*	rs1985339	R	86815227	rs1985339	A	G	0.8416	0.009	0.0023	0.00012	692396	86815227	86588104	2	86588104	2	86588104	*	R	-0.702703	3.91304
2_86588232_A_T	rs1003207	2	86588232	A	T	-0.0081	0.992063	0.970874	1.0142	0.1578	6	rs1003207	0.4669	2	86588232	A	T	0.8422	1.008	0.986	1.03	0.0081	0.0111	85934	401577	2	86588232	2	86588232	*	rs1003207	H	86815355	rs1003207	A	T	0.8416	0.0091	0.0023	0.0001	692374	86815355	86588232	2	86588232	2	86588232	*	H	-0.72973	3.95652
2_86589378_A_G	rs10201590	2	86589378	A	G	-0.0149	0.985222	0.969932	1.001	0.4928	11	rs10201590	0.06635	2	86589378	A	G	0.5072	1.015	0.999	1.031	0.0149	0.0081	85934	401577	2	86589378	2	86589378	*	rs10201590	R	86816501	rs10201590	A	G	0.5095	0.0098	0.0017	8.5e-09	691991	86816501	86589378	2	86589378	2	86589378	*	R	-1.83951	5.76471
2_86591745_A_G	rs12623509	2	86591745	A	G	-0.0147	0.985222	0.969932	1.001	0.4933	11	rs12623509	0.06956	2	86591745	A	G	0.5067	1.015	0.999	1.031	0.0147	0.0081	85934	401577	2	86591745	2	86591745	*	rs12623509	R	86818868	rs12623509	A	G	0.5098	0.0101	0.0017	3.4e-09	692242	86818868	86591745	2	86591745	2	86591745	*	R	-1.81481	5.94118
2_86591871_C_T	rs7568840	2	86591871	C	T	-0.0208	0.979	0.963	0.996	0.6446	10	rs7568840	0.01427	2	86591871	T	C	0.6446	0.979	0.963	0.996	-0.0208	0.0085	85934	401577	2	86591871	2	86591871	*	rs7568840	Y	86818994	rs7568840	T	C	0.6487	-0.0157	0.0018	9.3e-19	692231	86818994	86591871	2	86591871	2	86591871	*	Y	-2.44706	-8.72222
2_86591973_G_A	rs11894098	2	86591973	G	A	0.011	1.011	0.982	1.041	0.0781	10	rs11894098	0.4684	2	86591973	A	G	0.0781	1.011	0.982	1.041	0.011	0.0151	85934	401577	2	86591973	2	86591973	*	rs11894098	R	86819096	rs11894098	A	G	0.08442	0.0153	0.0031	8.9e-07	691800	86819096	86591973	2	86591973	2	86591973	*	R	0.728477	4.93548
2_86592005_T_C	rs7585722	2	86592005	T	C	-0.0082	0.992063	0.969932	1.0142	0.1532	11	rs7585722	0.4641	2	86592005	T	C	0.8468	1.008	0.986	1.031	0.0082	0.0112	85934	401577	2	86592005	2	86592005	*	rs7585722	B	86819128	rs7585722	T	C	0.8417	0.0084	0.0024	0.00044	692520	86819128	86592005	2	86592005	2	86592005	*	B	-0.732143	3.5
2_86592286_T_C	rs7586028	2	86592286	T	C	-0.0079	0.992063	0.970874	1.0142	0.1534	11	rs7586028	0.4791	2	86592286	T	C	0.8466	1.008	0.986	1.03	0.0079	0.0112	85934	401577	2	86592286	2	86592286	*	rs7586028	Y	86819409	rs7586028	T	C	0.8417	0.0083	0.0024	0.00047	692550	86819409	86592286	2	86592286	2	86592286	*	Y	-0.705357	3.45833
2_86595324_C_T	rs6733569	2	86595324	C	T	-0.0149	0.985	0.97	1.001	0.4915	10	rs6733569	0.06629	2	86595324	T	C	0.4915	0.985	0.97	1.001	-0.0149	0.0081	85934	401577	2	86595324	2	86595324	*	rs6733569	Y	86822447	rs6733569	T	C	0.4904	-0.0101	0.0017	3.2e-09	692260	86822447	86595324	2	86595324	2	86595324	*	Y	-1.83951	-5.94118
2_86596369_C_T	rs7587034	2	86596369	C	T	-0.021	0.979	0.963	0.996	0.6447	10	rs7587034	0.01337	2	86596369	T	C	0.6447	0.979	0.963	0.996	-0.021	0.0085	85934	401577	2	86596369	2	86596369	*	rs7587034	Y	86823492	rs7587034	T	C	0.6487	-0.0157	0.0018	9.2e-19	692239	86823492	86596369	2	86596369	2	86596369	*	Y	-2.47059	-8.72222
2_86597058_G_A	rs12328637	2	86597058	G	A	-0.0153	0.985	0.969	1.001	0.4675	10	rs12328637	0.06067	2	86597058	A	G	0.4675	0.985	0.969	1.001	-0.0153	0.0081	85934	401577	2	86597058	2	86597058	*	rs12328637	R	86824181	rs12328637	A	G	0.4654	-0.0103	0.0017	2.2e-09	690186	86824181	86597058	2	86597058	2	86597058	*	R	-1.88889	-6.05882
2_86599385_C_T	rs11127047	2	86599385	C	T	-0.0202	0.98	0.964	0.996	0.6373	10	rs11127047	0.01676	2	86599385	T	C	0.6373	0.98	0.964	0.996	-0.0202	0.0085	85934	401577	2	86599385	2	86599385	*	rs11127047	Y	86826508	rs11127047	T	C	0.6394	-0.0146	0.0018	2e-16	692565	86826508	86599385	2	86599385	2	86599385	*	Y	-2.37647	-8.11111
2_86603391_T_C	rs4832304	2	86603391	T	C	-0.0152	0.985222	0.968992	1.001	0.4669	11	rs4832304	0.06124	2	86603391	T	C	0.5331	1.015	0.999	1.032	0.0152	0.0081	85934	401577	2	86603391	2	86603391	*	rs4832304	Y	86830514	rs4832304	T	C	0.5343	0.0102	0.0017	2.5e-09	691303	86830514	86603391	2	86603391	2	86603391	*	Y	-1.87654	6
2_86614181_C_G	rs11890049	2	86614181	C	G	0.009	1.00908	0.980392	1.03842	0.081	6	rs11890049	0.5452	2	86614181	C	G	0.919	0.991	0.963	1.02	-0.009	0.0149	85934	401577	2	86614181	2	86614181	*	rs11890049	S	86841304	rs11890049	C	G	0.9137	-0.0144	0.0031	3e-06	680760	86841304	86614181	2	86614181	2	86614181	*	S	0.604027	-4.64516
2_86614652_G_A	rs308907	2	86614652	G	A	-0.0188	0.981	0.964	0.999	0.7022	10	rs308907	0.03603	2	86614652	A	G	0.7022	0.981	0.964	0.999	-0.0188	0.0089	85934	401577	2	86614652	2	86614652	*	rs308907	R	86841775	rs308907	A	G	0.707	-0.0144	0.0019	2.2e-14	687013	86841775	86614652	2	86614652	2	86614652	*	R	-2.11236	-7.57895
2_86614756_A_C	rs218060	2	86614756	A	C	-0.0184	0.981354	0.965251	0.999001	0.7022	11	rs218060	0.03984	2	86614756	A	C	0.2978	1.019	1.001	1.036	0.0184	0.0089	85934	401577	2	86614756	2	86614756	*	rs218060	M	86841879	rs218060	A	C	0.293	0.0145	0.0019	1.6e-14	687034	86841879	86614756	2	86614756	2	86614756	*	M	-2.06742	7.63158
2_86616365_C_T	rs308903	2	86616365	C	T	-0.0123	0.988	0.972	1.004	0.5364	10	rs308903	0.131	2	86616365	T	C	0.5364	0.988	0.972	1.004	-0.0123	0.0082	85934	401577	2	86616365	2	86616365	*	rs308903	Y	86843488	rs308903	T	C	0.531	-0.009	0.0017	1.8e-07	683167	86843488	86616365	2	86616365	2	86616365	*	Y	-1.5	-5.29412
2_86616635_C_G	rs308902	2	86616635	C	G	-0.0135	0.986193	0.970874	1.00301	0.5261	6	rs308902	0.0991	2	86616635	C	G	0.4739	1.014	0.997	1.03	0.0135	0.0082	85934	401577	2	86616635	2	86616635	*	rs308902	S	86843758	rs308902	C	G	0.475	0.0092	0.0017	1e-07	682708	86843758	86616635	2	86616635	2	86616635	*	S	-1.64634	5.41176
2_86619366_T_C	rs308901	2	86619366	T	C	-0.0172	0.983284	0.966184	1	0.7142	11	rs308901	0.05553	2	86619366	T	C	0.2858	1.017	1	1.035	0.0172	0.009	85934	401577	2	86619366	2	86619366	*	rs308901	Y	86846489	rs308901	T	C	0.2829	0.0158	0.0019	1.5e-16	688496	86846489	86619366	2	86619366	2	86619366	*	Y	-1.91111	8.31579
2_86622899_T_C	rs396354	2	86622899	T	C	-0.0168	0.983284	0.966184	1.001	0.7132	11	rs396354	0.06187	2	86622899	T	C	0.2868	1.017	0.999	1.035	0.0168	0.009	85934	401577	2	86622899	2	86622899	*	rs396354	Y	86850022	rs396354	T	C	0.2835	0.0158	0.0019	8.9e-17	688883	86850022	86622899	2	86622899	2	86622899	*	Y	-1.86667	8.31579
2_86624475_A_C	rs6547700	2	86624475	A	C	-0.012	0.988142	0.972763	1.00402	0.5602	11	rs6547700	0.1435	2	86624475	A	C	0.4398	1.012	0.996	1.028	0.012	0.0082	85934	401577	2	86624475	2	86624475	*	rs6547700	M	86851598	rs6547700	A	C	0.4473	0.0092	0.0018	3.1e-07	626685	86851598	86624475	2	86624475	2	86624475	*	M	-1.46341	5.11111
2_86626406_G_A	rs433655	2	86626406	G	A	-0.0138	0.986	0.97	1.002	0.607	10	rs433655	0.09854	2	86626406	A	G	0.607	0.986	0.97	1.002	-0.0138	0.0083	85934	401577	2	86626406	2	86626406	*	rs433655	R	86853529	rs433655	A	G	0.6044	-0.0067	0.0018	0.00015	678020	86853529	86626406	2	86626406	2	86626406	*	R	-1.66265	-3.72222
2_86630024_G_A	rs308913	2	86630024	G	A	-0.0214	0.979	0.96	0.998	0.7845	10	rs308913	0.03052	2	86630024	A	G	0.7845	0.979	0.96	0.998	-0.0214	0.0099	85934	401577	2	86630024	2	86630024	*	rs308913	R	86857147	rs308913	A	G	0.7905	-0.013	0.0021	9.7e-10	685043	86857147	86630024	2	86630024	2	86630024	*	R	-2.16162	-6.19048
2_86747195_A_G	rs12997796	2	86747195	A	G	-0.0087	0.99108	0.970874	1.01215	0.1836	11	rs12997796	0.4065	2	86747195	A	G	0.8164	1.009	0.988	1.03	0.0087	0.0105	85934	401577	2	86747195	2	86747195	*	rs12997796	V	86974318	rs12997796	A	G	0.805	0.008	0.0022	0.00039	686732	86974318	86747195	2	86747195	2	86747195	*	V	-0.828571	3.63636
2_86782365_A_G	rs938487	2	86782365	A	G	-0.0187	0.981354	0.966184	0.997009	0.4276	11	rs938487	0.02276	2	86782365	A	G	0.5724	1.019	1.003	1.035	0.0187	0.0082	85934	401577	2	86782365	2	86782365	*	rs938487	R	87009488	rs938487	A	G	0.5537	0.0061	0.0017	0.00044	686741	87009488	86782365	2	86782365	2	86782365	*	R	-2.28049	3.58824
2_86782619_T_C	rs2367376	2	86782619	T	C	-0.0148	0.985222	0.968992	1.001	0.4226	11	rs2367376	0.07307	2	86782619	T	C	0.5774	1.015	0.999	1.032	0.0148	0.0083	85934	401577	2	86782619	2	86782619	*	rs2367376	Y	87009742	rs2367376	T	C	0.5551	0.0063	0.0017	0.00029	670903	87009742	86782619	2	86782619	2	86782619	*	Y	-1.78313	3.70588
2_86791424_A_G	rs3810831	2	86791424	A	G	-0.0074	0.993049	0.974659	1.01112	0.2377	11	rs3810831	0.4361	2	86791424	A	G	0.7623	1.007	0.989	1.026	0.0074	0.0095	85934	401577	2	86791424	2	86791424	*	rs3810831	R	87018547	rs3810831	A	G	0.7512	0.0075	0.002	0.00019	687594	87018547	86791424	2	86791424	2	86791424	*	R	-0.778947	3.75
2_86793694_C_T	rs1515950	2	86793694	C	T	-0.0123	0.988	0.97	1.006	0.2502	10	rs1515950	0.1883	2	86793694	T	C	0.2502	0.988	0.97	1.006	-0.0123	0.0094	85934	401577	2	86793694	2	86793694	*	rs1515950	Y	87020817	rs1515950	T	C	0.2626	-0.0074	0.002	0.00016	687726	87020817	86793694	2	86793694	2	86793694	*	Y	-1.30851	-3.7
2_86794820_T_C	rs13023213	2	86794820	T	C	-0.0119	0.988142	0.969932	1.00705	0.2495	11	rs13023213	0.2049	2	86794820	T	C	0.7505	1.012	0.993	1.031	0.0119	0.0094	85934	401577	2	86794820	2	86794820	*	rs13023213	Y	87021943	rs13023213	T	C	0.7375	0.0074	0.002	0.00016	687840	87021943	86794820	2	86794820	2	86794820	*	Y	-1.26596	3.7
2_95741289_T_C	rs7570074	2	95741289	T	C	0.0114	1.01112	0.995025	1.02881	0.3509	11	rs7570074	0.1832	2	95741289	T	C	0.6491	0.989	0.972	1.005	-0.0114	0.0086	85934	401577	2	95741289	2	95741289	*	rs7570074	Y	96407037	rs7570074	T	C	0.6332	0.0078	0.0018	1.5e-05	691173	96407037	95741289	2	95741289	2	95741289	*	Y	1.32558	4.33333
2_95744300_T_A	rs4907212	2	95744300	T	A	0.0113	1.011	0.994	1.029	0.3509	5	rs4907212	0.1889	2	95744300	A	T	0.3509	1.011	0.994	1.029	0.0113	0.0086	85934	401577	2	95744300	2	95744300	*	rs4907212	W	96410048	rs4907212	A	T	0.3667	-0.0078	0.0018	1.5e-05	691629	96410048	95744300	2	95744300	2	95744300	*	W	1.31395	-4.33333
2_95831768_G_C	rs2315421	2	95831768	G	C	0.0122	1.012	0.995	1.029	0.3516	5	rs2315421	0.1555	2	95831768	C	G	0.3516	1.012	0.995	1.029	0.0122	0.0086	85934	401577	2	95831768	2	95831768	*	rs2315421	V	96497516	rs2315421	C	G	0.37	-0.0077	0.0018	1.8e-05	691135	96497516	95831768	2	95831768	2	95831768	*	V	1.4186	-4.27778
2_95836842_A_C	rs6719831	2	95836842	A	C	0.0123	1.01215	0.995025	1.02987	0.3519	11	rs6719831	0.1499	2	95836842	A	C	0.6481	0.988	0.971	1.005	-0.0123	0.0086	85934	401577	2	95836842	2	95836842	*	rs6719831	M	96502590	rs6719831	A	C	0.6301	0.0076	0.0018	1.8e-05	691062	96502590	95836842	2	95836842	2	95836842	*	M	1.43023	4.22222
2_95894555_T_C	rs4527246	2	95894555	T	C	0.0133	1.01317	0.996016	1.03093	0.3515	11	rs4527246	0.1211	2	95894555	T	C	0.6485	0.987	0.97	1.004	-0.0133	0.0086	85934	401577	2	95894555	2	95894555	*	rs4527246	Y	96560303	rs4527246	T	C	0.6366	0.0078	0.0018	1.4e-05	687661	96560303	95894555	2	95894555	2	95894555	*	Y	1.54651	4.33333
2_96009418_T_C	rs2579519	2	96009418	T	C	0.0104	1.0101	0.994036	1.02775	0.3625	11	rs2579519	0.2186	2	96009418	T	C	0.6375	0.99	0.973	1.006	-0.0104	0.0085	85934	401577	2	96009418	2	96009418	*	rs2579519	Y	96675166	rs2579519	T	C	0.6083	0.0072	0.0018	4.1e-05	690547	96675166	96009418	2	96009418	2	96009418	*	Y	1.22353	4
2_96025125_T_C	rs2438972	2	96025125	T	C	0.0113	1.01112	0.995025	1.02775	0.3689	11	rs2438972	0.1817	2	96025125	T	C	0.6311	0.989	0.973	1.005	-0.0113	0.0084	85934	401577	2	96025125	2	96025125	*	rs2438972	Y	96690873	rs2438972	T	C	0.6086	0.0072	0.0018	3.9e-05	691614	96690873	96025125	2	96025125	2	96025125	*	Y	1.34524	4
2_96108451_A_G	rs13019188	2	96108451	A	G	-0.0168	0.983284	0.967118	1	0.6278	11	rs13019188	0.04657	2	96108451	A	G	0.3722	1.017	1	1.034	0.0168	0.0085	85934	401577	2	96108451	2	96108451	*	rs13019188	R	96774199	rs13019188	A	G	0.3786	-0.0067	0.0018	0.00018	683179	96774199	96108451	2	96108451	2	96108451	*	R	-1.97647	-3.72222
2_96124048_T_C	rs893173	2	96124048	T	C	0.0157	1.01626	0.999001	1.03306	0.3633	11	rs893173	0.06261	2	96124048	T	C	0.6367	0.984	0.968	1.001	-0.0157	0.0084	85934	401577	2	96124048	2	96124048	*	rs893173	Y	96789787	rs893173	T	C	0.6245	0.0069	0.0018	9.4e-05	687363	96789787	96124048	2	96124048	2	96124048	*	Y	1.86905	3.83333
2_96129975_G_A	rs749459	2	96129975	G	A	0.0149	1.015	0.998	1.032	0.3643	10	rs749459	0.07833	2	96129975	A	G	0.3643	1.015	0.998	1.032	0.0149	0.0085	85934	401577	2	96129975	2	96129975	*	rs749459	R	96795714	rs749459	A	G	0.3774	-0.0072	0.0018	7.5e-05	638211	96795714	96129975	2	96129975	2	96129975	*	R	1.75294	-4
2_96130205_A_G	rs749457	2	96130205	A	G	0.0138	1.0142	0.997009	1.03093	0.3646	11	rs749457	0.103	2	96130205	A	G	0.6354	0.986	0.97	1.003	-0.0138	0.0084	85934	401577	2	96130205	2	96130205	*	rs749457	R	96795944	rs749457	A	G	0.6224	0.007	0.0018	7.3e-05	692445	96795944	96130205	2	96130205	2	96130205	*	R	1.64286	3.88889
2_96143592_T_C	rs1724120	2	96143592	T	C	0.0053	1.00503	0.98912	1.02145	0.553	11	rs1724120	0.5103	2	96143592	T	C	0.447	0.995	0.979	1.011	-0.0053	0.0081	85934	401577	2	96143592	2	96143592	*	rs1724120	Y	96809331	rs1724120	T	C	0.4364	0.0065	0.0017	0.00018	689756	96809331	96143592	2	96143592	2	96143592	*	Y	0.654321	3.82353
2_96251850_T_G	rs7058	2	96251850	T	G	0.0056	1.00604	0.98912	1.02145	0.5229	11	rs7058	0.4964	2	96251850	T	G	0.4771	0.994	0.979	1.011	-0.0056	0.0082	85934	401577	2	96251850	2	96251850	*	rs7058	K	96917588	rs7058	T	G	0.4608	0.0068	0.0017	8.6e-05	687678	96917588	96251850	2	96251850	2	96251850	*	K	0.682927	4
2_96882654_A_T	rs6735969	2	96882654	A	T	-0.0027	0.997009	0.970874	1.02459	0.0975	6	rs6735969	0.8415	2	96882654	A	T	0.9025	1.003	0.976	1.03	0.0027	0.0137	85934	401577	2	96882654	2	96882654	*	rs6735969	W	97548391	rs6735969	A	T	0.90511	-0.011	0.003	0.00019	690805	97548391	96882654	2	96882654	2	96882654	*	W	-0.19708	-3.66667
2_96901652_C_T	rs7603256	2	96901652	C	T	-0.0128	0.987	0.965	1.011	0.1383	10	rs7603256	0.2814	2	96901652	T	C	0.1383	0.987	0.965	1.011	-0.0128	0.0119	85934	401577	2	96901652	2	96901652	*	rs7603256	Y	97567389	rs7603256	T	C	0.1246	0.01	0.0026	0.00015	690928	97567389	96901652	2	96901652	2	96901652	*	Y	-1.07563	3.84615
2_96907061_T_C	rs6576990	2	96907061	T	C	-0.0151	0.985222	0.962464	1.00806	0.1349	11	rs6576990	0.2094	2	96907061	T	C	0.8651	1.015	0.992	1.039	0.0151	0.012	85934	401577	2	96907061	2	96907061	*	rs6576990	Y	97572798	rs6576990	T	C	0.8765	-0.0101	0.0026	0.00013	690140	97572798	96907061	2	96907061	2	96907061	*	Y	-1.25833	-3.88462
2_96911504_T_C	rs6734673	2	96911504	T	C	-0.0167	0.983284	0.960615	1.00705	0.1316	11	rs6734673	0.1681	2	96911504	T	C	0.8684	1.017	0.993	1.041	0.0167	0.0121	85934	401577	2	96911504	2	96911504	*	rs6734673	Y	97577241	rs6734673	T	C	0.8779	-0.01	0.0027	0.00016	687939	97577241	96911504	2	96911504	2	96911504	*	Y	-1.38017	-3.7037
2_96911606_C_A	rs6717064	2	96911606	C	A	-0.0152	0.985	0.962	1.008	0.1338	10	rs6717064	0.2066	2	96911606	A	C	0.1338	0.985	0.962	1.008	-0.0152	0.012	85934	401577	2	96911606	2	96911606	*	rs6717064	M	97577343	rs6717064	A	C	0.1229	0.0103	0.0026	9.9e-05	687883	97577343	96911606	2	96911606	2	96911606	*	M	-1.26667	3.96154
2_96911758_T_C	rs17119655	2	96911758	T	C	-0.0168	0.983284	0.960615	1.00705	0.1317	11	rs17119655	0.1654	2	96911758	T	C	0.8683	1.017	0.993	1.041	0.0168	0.0121	85934	401577	2	96911758	2	96911758	*	rs17119655	Y	97577495	rs17119655	T	C	0.8779	-0.0101	0.0027	0.00015	687846	97577495	96911758	2	96911758	2	96911758	*	Y	-1.38843	-3.74074
2_96912413_A_G	rs13407036	2	96912413	A	G	-0.0133	0.987167	0.96432	1.0101	0.1388	11	rs13407036	0.2663	2	96912413	A	G	0.8612	1.013	0.99	1.037	0.0133	0.0119	85934	401577	2	96912413	2	96912413	*	rs13407036	R	97578150	rs13407036	A	G	0.8744	-0.01	0.0026	0.00014	687022	97578150	96912413	2	96912413	2	96912413	*	R	-1.11765	-3.84615
2_96912592_C_A	rs17119656	2	96912592	C	A	-0.0125	0.988	0.964	1.011	0.1292	10	rs17119656	0.3058	2	96912592	A	C	0.1292	0.988	0.964	1.011	-0.0125	0.0122	85934	401577	2	96912592	2	96912592	*	rs17119656	M	97578329	rs17119656	A	C	0.1195	0.01	0.0027	0.00021	685102	97578329	96912592	2	96912592	2	96912592	*	M	-1.02459	3.7037
2_96913533_T_C	rs7591775	2	96913533	T	C	-0.016	0.984252	0.960615	1.00806	0.1339	11	rs7591775	0.186	2	96913533	T	C	0.8661	1.016	0.992	1.041	0.016	0.0121	85934	401577	2	96913533	2	96913533	*	rs7591775	B	97579270	rs7591775	T	C	0.8765	-0.0105	0.0027	7.3e-05	685662	97579270	96913533	2	96913533	2	96913533	*	B	-1.32231	-3.88889
2_96913770_T_C	rs7592101	2	96913770	T	C	-0.0115	0.988142	0.965251	1.01215	0.1392	11	rs7592101	0.3353	2	96913770	T	C	0.8608	1.012	0.988	1.036	0.0115	0.012	85934	401577	2	96913770	2	96913770	*	rs7592101	Y	97579507	rs7592101	T	C	0.8742	-0.0104	0.0026	8.7e-05	685329	97579507	96913770	2	96913770	2	96913770	*	Y	-0.958333	-4
2_96933881_T_C	rs7574488	2	96933881	T	C	-0.009	0.99108	0.968992	1.0142	0.1512	11	rs7574488	0.4367	2	96933881	T	C	0.8488	1.009	0.986	1.032	0.009	0.0116	85934	401577	2	96933881	2	96933881	*	rs7574488	Y	97599618	rs7574488	T	C	0.8677	-0.0091	0.0025	0.00029	692101	97599618	96933881	2	96933881	2	96933881	*	Y	-0.775862	-3.64
2_96934889_G_T	rs1320147	2	96934889	G	T	-0.0099	0.99	0.968	1.013	0.1511	10	rs1320147	0.3933	2	96934889	T	G	0.1511	0.99	0.968	1.013	-0.0099	0.0116	85934	401577	2	96934889	2	96934889	*	rs1320147	K	97600626	rs1320147	T	G	0.1321	0.0093	0.0025	0.00021	692192	97600626	96934889	2	96934889	2	96934889	*	K	-0.853448	3.72
2_96935090_T_C	rs13403225	2	96935090	T	C	-0.0099	0.990099	0.968054	1.01317	0.1512	11	rs13403225	0.3921	2	96935090	T	C	0.8488	1.01	0.987	1.033	0.0099	0.0116	85934	401577	2	96935090	2	96935090	*	rs13403225	Y	97600827	rs13403225	T	C	0.8679	-0.0092	0.0025	0.00026	692203	97600827	96935090	2	96935090	2	96935090	*	Y	-0.853448	-3.68
2_96941807_G_A	rs7593754	2	96941807	G	A	-0.015	0.985	0.96	1.011	0.1063	10	rs7593754	0.2624	2	96941807	A	G	0.1063	0.985	0.96	1.011	-0.015	0.0134	85934	401577	2	96941807	2	96941807	*	rs7593754	R	97607544	rs7593754	A	G	0.0898	0.011	0.0029	0.00016	691643	97607544	96941807	2	96941807	2	96941807	*	R	-1.1194	3.7931
2_96941918_T_A	rs7584641	2	96941918	T	A	-0.0144	0.986	0.96	1.012	0.1065	5	rs7584641	0.2813	2	96941918	A	T	0.1065	0.986	0.96	1.012	-0.0144	0.0134	85934	401577	2	96941918	2	96941918	*	rs7584641	W	97607655	rs7584641	A	T	0.08951	0.0111	0.0029	0.00015	690934	97607655	96941918	2	96941918	2	96941918	*	W	-1.07463	3.82759
2_97013357_T_C	rs9973669	2	97013357	T	C	-0.0069	0.993049	0.968054	1.01833	0.1141	11	rs9973669	0.5937	2	97013357	T	C	0.8859	1.007	0.982	1.033	0.0069	0.0129	85934	401577	2	97013357	2	97013357	*	rs9973669	Y	97679094	rs9973669	T	C	0.90008	-0.0098	0.0028	0.00043	691551	97679094	97013357	2	97013357	2	97013357	*	Y	-0.534884	-3.5
2_97131488_C_T	rs12105727	2	97131488	C	T	-0.0042	0.996	0.971	1.021	0.1155	10	rs12105727	0.7446	2	97131488	T	C	0.1155	0.996	0.971	1.021	-0.0042	0.0128	85934	401577	2	97131488	2	97131488	*	rs12105727	Y	97797225	rs12105727	T	C	0.09951	0.0115	0.0028	4.9e-05	686500	97797225	97131488	2	97131488	2	97131488	*	Y	-0.328125	4.10714
2_97355418_C_T	rs10207116	2	97355418	C	T	-0.0042	0.996	0.971	1.021	0.1131	10	rs10207116	0.7423	2	97355418	T	C	0.1131	0.996	0.971	1.021	-0.0042	0.0129	85934	401577	2	97355418	2	97355418	*	rs10207116	Y	98018281	rs10207116	A	G	0.09898	0.0114	0.0028	5.1e-05	684431	98018281	97355418	2	97355418	2	97355418	*	Y	-0.325581	4.07143
2_97355895_C_T	rs11901495	2	97355895	C	T	-0.003	0.997	0.972	1.022	0.1146	10	rs11901495	0.8143	2	97355895	T	C	0.1146	0.997	0.972	1.022	-0.003	0.0128	85934	401577	2	97355895	2	97355895	*	rs11901495	Y	98017804	rs11901495	A	G	0.0998	0.011	0.0028	8.3e-05	692539	98017804	97355895	2	97355895	2	97355895	*	Y	-0.234375	3.92857
2_97356336_C_T	rs10203833	2	97356336	C	T	-0.0026	0.997	0.973	1.023	0.1143	10	rs10203833	0.8388	2	97356336	T	C	0.1143	0.997	0.973	1.023	-0.0026	0.0128	85934	401577	2	97356336	2	97356336	*	rs10203833	Y	98017363	rs10203833	A	G	0.09928	0.0113	0.0028	5.8e-05	692523	98017363	97356336	2	97356336	2	97356336	*	Y	-0.203125	4.03571
2_97358816_G_A	rs17037402	2	97358816	G	A	-0.0119	0.988	0.962	1.015	0.0978	10	rs17037402	0.3868	2	97358816	A	G	0.0978	0.988	0.962	1.015	-0.0119	0.0137	85934	401577	2	97358816	2	97358816	*	rs17037402	R	98014883	rs17037402	T	C	0.08589	0.0141	0.003	2.1e-06	692539	98014883	97358816	2	97358816	2	97358816	*	R	-0.868613	4.7
2_97359380_A_G	rs17842456	2	97359380	A	G	-0.0047	0.995025	0.970874	1.02041	0.1123	11	rs17842456	0.7175	2	97359380	A	G	0.8877	1.005	0.98	1.03	0.0047	0.0129	85934	401577	2	97359380	2	97359380	*	rs17842456	R	98014319	rs17842456	T	C	0.90166	-0.0104	0.0028	0.00018	716317	98014319	97359380	2	97359380	2	97359380	*	R	-0.364341	-3.71429
2_97645225_C_G	rs17022045	2	97645225	C	G	-0.0187	0.981354	0.953289	1.0101	0.0826	6	rs17022045	0.2091	2	97645225	C	G	0.9174	1.019	0.99	1.049	0.0187	0.0149	85934	401577	2	97645225	2	97645225	*	rs17022045	B	98261688	rs17022045	C	G	0.92861	-0.0137	0.0033	3.7e-05	692074	98261688	97645225	2	97645225	2	97645225	*	B	-1.25503	-4.15152
2_97658891_G_A	rs11692435	2	97658891	G	A	-0.0555	0.946	0.919	0.974	0.0871	10	rs11692435	0.0002172	2	97658891	A	G	0.0871	0.946	0.919	0.974	-0.0555	0.015	85934	401577	2	97658891	2	97658891	*	rs11692435	R	98275354	rs11692435	A	G	0.08682	0.017	0.0033	1.7e-07	673353	98275354	97658891	2	97658891	2	97658891	*	R	-3.7	5.15152
2_97673534_C_T	rs6745653	2	97673534	C	T	-0.0205	0.98	0.952	1.009	0.083	10	rs6745653	0.1684	2	97673534	T	C	0.083	0.98	0.952	1.009	-0.0205	0.0149	85934	401577	2	97673534	2	97673534	*	rs6745653	Y	98289997	rs6745653	T	C	0.0715	0.0121	0.0031	0.00011	788621	98289997	97673534	2	97673534	2	97673534	*	Y	-1.37584	3.90323
2_97702181_G_A	rs6543021	2	97702181	G	A	-0.0183	0.982	0.953	1.011	0.0821	10	rs6543021	0.2218	2	97702181	A	G	0.0821	0.982	0.953	1.011	-0.0183	0.015	85934	401577	2	97702181	2	97702181	*	rs6543021	R	98318644	rs6543021	A	G	0.07104	0.0135	0.0033	5e-05	689449	98318644	97702181	2	97702181	2	97702181	*	R	-1.22	4.09091
2_97711412_A_G	rs17695937	2	97711412	A	G	0.0011	1.001	0.982318	1.02041	0.2326	11	rs17695937	0.906	2	97711412	A	G	0.7674	0.999	0.98	1.018	-0.0011	0.0097	85934	401577	2	97711412	2	97711412	*	rs17695937	R	98327875	rs17695937	A	G	0.7812	0.0075	0.0021	0.00034	691917	98327875	97711412	2	97711412	2	97711412	*	R	0.113402	3.57143
2_97715058_G_C	rs7425883	2	97715058	G	C	0.001	1.001	0.982	1.02	0.2316	5	rs7425883	0.9167	2	97715058	C	G	0.2316	1.001	0.982	1.02	0.001	0.0097	85934	401577	2	97715058	2	97715058	*	rs7425883	B	98331521	rs7425883	C	G	0.219	-0.0077	0.0021	0.00022	687851	98331521	97715058	2	97715058	2	97715058	*	B	0.103093	-3.66667
2_97726791_C_T	rs6543040	2	97726791	C	T	-0.0188	0.981	0.966	0.997	0.4597	10	rs6543040	0.02224	2	97726791	T	C	0.4597	0.981	0.966	0.997	-0.0188	0.0082	85934	401577	2	97726791	2	97726791	*	rs6543040	Y	98343254	rs6543040	T	C	0.4635	0.0068	0.0018	0.00015	629838	98343254	97726791	2	97726791	2	97726791	*	Y	-2.29268	3.77778
2_97735523_T_C	rs13002912	2	97735523	T	C	-0.0167	0.983284	0.968054	0.999001	0.4934	11	rs13002912	0.04147	2	97735523	T	C	0.5066	1.017	1.001	1.033	0.0167	0.0082	85934	401577	2	97735523	2	97735523	*	rs13002912	Y	98351986	rs13002912	T	C	0.5063	-0.0065	0.0017	0.00016	684146	98351986	97735523	2	97735523	2	97735523	*	Y	-2.03659	-3.82353
2_97756517_A_G	rs6875	2	97756517	A	G	0.0078	1.00806	0.990099	1.02564	0.2952	11	rs6875	0.3803	2	97756517	A	G	0.7048	0.992	0.975	1.01	-0.0078	0.0089	85934	401577	2	97756517	2	97756517	*	rs6875	R	98372980	rs6875	A	G	0.7116	0.0069	0.0019	0.00035	681853	98372980	97756517	2	97756517	2	97756517	*	R	0.876404	3.63158
2_97832719_G_A	rs17424787	2	97832719	G	A	-0.0424	0.958	0.93	0.988	0.0804	10	rs17424787	0.005441	2	97832719	A	G	0.0804	0.958	0.93	0.988	-0.0424	0.0153	85934	401577	2	97832719	2	97832719	*	rs17424787	R	98449182	rs17424787	A	G	0.07823	0.0143	0.0032	7.1e-06	686753	98449182	97832719	2	97832719	2	97832719	*	R	-2.77124	4.46875
2_97959068_T_C	rs11886417	2	97959068	T	C	0.0081	1.00806	0.990099	1.02564	0.2939	11	rs11886417	0.3692	2	97959068	T	C	0.7061	0.992	0.975	1.01	-0.0081	0.009	85934	401577	2	97959068	2	97959068	*	rs11886417	Y	98575531	rs11886417	T	C	0.7149	0.0067	0.0019	0.00042	691899	98575531	97959068	2	97959068	2	97959068	*	Y	0.9	3.52632
2_98929892_A_G	rs12622653	2	98929892	A	G	0.0186	1.01833	1	1.03842	0.2346	11	rs12622653	0.05336	2	98929892	A	G	0.7654	0.982	0.963	1	-0.0186	0.0096	85934	401577	2	98929892	2	98929892	*	rs12622653	R	99546355	rs12622653	A	G	0.7702	-0.0095	0.0021	6.3e-06	672502	99546355	98929892	2	98929892	2	98929892	*	R	1.9375	-4.52381
2_99312565_A_T	rs2141908	2	99312565	A	T	0.0128	1.01317	0.997009	1.02881	0.4562	6	rs2141908	0.1175	2	99312565	A	T	0.5438	0.987	0.972	1.003	-0.0128	0.0082	85934	401577	2	99312565	2	99312565	*	rs2141908	W	99929028	rs2141908	A	T	0.5475	0.0065	0.0017	0.00015	685647	99929028	99312565	2	99312565	2	99312565	*	W	1.56098	3.82353
2_99321838_C_T	rs13017871	2	99321838	C	T	0.0144	1.015	0.998	1.031	0.4498	10	rs13017871	0.07725	2	99321838	T	C	0.4498	1.015	0.998	1.031	0.0144	0.0082	85934	401577	2	99321838	2	99321838	*	rs13017871	Y	99938301	rs13017871	T	C	0.4567	-0.0065	0.0017	0.00017	691995	99938301	99321838	2	99321838	2	99321838	*	Y	1.7561	-3.82353
2_99324352_T_C	rs7571202	2	99324352	T	C	0.0093	1.00908	0.993049	1.02564	0.4356	11	rs7571202	0.2563	2	99324352	T	C	0.5644	0.991	0.975	1.007	-0.0093	0.0082	85934	401577	2	99324352	2	99324352	*	rs7571202	Y	99940815	rs7571202	T	C	0.5561	0.0062	0.0017	0.0003	692523	99940815	99324352	2	99324352	2	99324352	*	Y	1.13415	3.64706
2_99325081_G_T	rs6734290	2	99325081	G	T	0.0093	1.009	0.993	1.026	0.4356	10	rs6734290	0.2543	2	99325081	T	G	0.4356	1.009	0.993	1.026	0.0093	0.0082	85934	401577	2	99325081	2	99325081	*	rs6734290	K	99941544	rs6734290	T	G	0.4438	-0.0062	0.0017	0.0003	692516	99941544	99325081	2	99325081	2	99325081	*	K	1.13415	-3.64706
2_99330373_A_C	rs13013984	2	99330373	A	C	0.0145	1.0142	0.998004	1.03093	0.4497	11	rs13013984	0.07644	2	99330373	A	C	0.5503	0.986	0.97	1.002	-0.0145	0.0082	85934	401577	2	99330373	2	99330373	*	rs13013984	H	99946836	rs13013984	A	C	0.5486	0.0064	0.0017	0.00019	691992	99946836	99330373	2	99330373	2	99330373	*	H	1.76829	3.76471
2_99330771_C_T	rs6708861	2	99330771	C	T	0.0093	1.009	0.993	1.026	0.4352	10	rs6708861	0.2583	2	99330771	T	C	0.4352	1.009	0.993	1.026	0.0093	0.0082	85934	401577	2	99330771	2	99330771	*	rs6708861	Y	99947234	rs6708861	T	C	0.4441	-0.0062	0.0017	0.0003	692248	99947234	99330771	2	99330771	2	99330771	*	Y	1.13415	-3.64706
2_99332129_G_A	rs11687870	2	99332129	G	A	0.0144	1.015	0.998	1.031	0.4494	10	rs11687870	0.07849	2	99332129	A	G	0.4494	1.015	0.998	1.031	0.0144	0.0082	85934	401577	2	99332129	2	99332129	*	rs11687870	R	99948592	rs11687870	A	G	0.4569	-0.0064	0.0017	0.00018	692082	99948592	99332129	2	99332129	2	99332129	*	R	1.7561	-3.76471
2_99337171_C_G	rs3811555	2	99337171	C	G	0.0094	1.00908	0.993049	1.02564	0.4355	6	rs3811555	0.2531	2	99337171	C	G	0.5645	0.991	0.975	1.007	-0.0094	0.0082	85934	401577	2	99337171	2	99337171	*	rs3811555	S	99953634	rs3811555	C	G	0.5558	0.0062	0.0017	0.00033	692405	99953634	99337171	2	99337171	2	99337171	*	S	1.14634	3.64706
2_99338272_C_A	rs4850901	2	99338272	C	A	0.0143	1.014	0.998	1.031	0.4497	10	rs4850901	0.08092	2	99338272	A	C	0.4497	1.014	0.998	1.031	0.0143	0.0082	85934	401577	2	99338272	2	99338272	*	rs4850901	M	99954735	rs4850901	A	C	0.457	-0.0064	0.0017	0.00021	692214	99954735	99338272	2	99338272	2	99338272	*	M	1.7439	-3.76471
2_99343382_A_C	rs13018274	2	99343382	A	C	0.0142	1.0142	0.998004	1.03093	0.4498	11	rs13018274	0.08315	2	99343382	A	C	0.5502	0.986	0.97	1.002	-0.0142	0.0082	85934	401577	2	99343382	2	99343382	*	rs13018274	M	99959845	rs13018274	A	C	0.543	0.0064	0.0017	0.00018	692470	99959845	99343382	2	99343382	2	99343382	*	M	1.73171	3.76471
2_99349001_T_G	rs11902994	2	99349001	T	G	0.0091	1.00908	0.993049	1.02564	0.4356	11	rs11902994	0.2697	2	99349001	T	G	0.5644	0.991	0.975	1.007	-0.0091	0.0082	85934	401577	2	99349001	2	99349001	*	rs11902994	K	99965464	rs11902994	T	G	0.5558	0.0062	0.0017	0.00032	692234	99965464	99349001	2	99349001	2	99349001	*	K	1.10976	3.64706
2_99354337_G_C	rs11683651	2	99354337	G	C	0.0092	1.009	0.993	1.026	0.4355	5	rs11683651	0.26	2	99354337	C	G	0.4355	1.009	0.993	1.026	0.0092	0.0082	85934	401577	2	99354337	2	99354337	*	rs11683651	S	99970800	rs11683651	C	G	0.4442	-0.0062	0.0017	0.00029	692266	99970800	99354337	2	99354337	2	99354337	*	S	1.12195	-3.64706
2_99359084_C_T	rs12623540	2	99359084	C	T	0.0091	1.009	0.993	1.025	0.4355	10	rs12623540	0.2654	2	99359084	T	C	0.4355	1.009	0.993	1.025	0.0091	0.0082	85934	401577	2	99359084	2	99359084	*	rs12623540	Y	99975547	rs12623540	T	C	0.4442	-0.0062	0.0017	0.0003	692534	99975547	99359084	2	99359084	2	99359084	*	Y	1.10976	-3.64706
2_99361585_G_A	rs12233086	2	99361585	G	A	0.0035	1.004	0.981	1.027	0.1432	10	rs12233086	0.7612	2	99361585	A	G	0.1432	1.004	0.981	1.027	0.0035	0.0116	85934	401577	2	99361585	2	99361585	*	rs12233086	R	99978048	rs12233086	A	G	0.1401	0.0086	0.0025	0.00046	692147	99978048	99361585	2	99361585	2	99361585	*	R	0.301724	3.44
2_99365207_G_T	rs7601470	2	99365207	G	T	0.0091	1.009	0.993	1.025	0.4354	10	rs7601470	0.2679	2	99365207	T	G	0.4354	1.009	0.993	1.025	0.0091	0.0082	85934	401577	2	99365207	2	99365207	*	rs7601470	K	99981670	rs7601470	T	G	0.4441	-0.0062	0.0017	0.0003	692528	99981670	99365207	2	99365207	2	99365207	*	K	1.10976	-3.64706
2_99370181_T_C	rs7591212	2	99370181	T	C	0.0092	1.00908	0.993049	1.02564	0.4355	11	rs7591212	0.2608	2	99370181	T	C	0.5645	0.991	0.975	1.007	-0.0092	0.0082	85934	401577	2	99370181	2	99370181	*	rs7591212	Y	99986644	rs7591212	T	C	0.556	0.0062	0.0017	0.00032	692530	99986644	99370181	2	99370181	2	99370181	*	Y	1.12195	3.64706
2_99372875_C_T	rs7585721	2	99372875	C	T	-0.009	0.991	0.975	1.007	0.5605	10	rs7585721	0.274	2	99372875	T	C	0.5605	0.991	0.975	1.007	-0.009	0.0082	85934	401577	2	99372875	2	99372875	*	rs7585721	Y	99989338	rs7585721	T	C	0.556	0.0064	0.0017	0.00021	692342	99989338	99372875	2	99372875	2	99372875	*	Y	-1.09756	3.76471
2_99376359_A_C	rs7558074	2	99376359	A	C	-0.0087	0.99108	0.97561	1.00705	0.5608	11	rs7558074	0.2854	2	99376359	A	C	0.4392	1.009	0.993	1.025	0.0087	0.0082	85934	401577	2	99376359	2	99376359	*	rs7558074	N	99992822	rs7558074	A	C	0.4427	-0.0062	0.0017	0.00033	692584	99992822	99376359	2	99376359	2	99376359	*	N	-1.06098	-3.64706
2_99379341_T_C	rs1376443	2	99379341	T	C	-0.0079	0.992063	0.976562	1.00806	0.5788	11	rs1376443	0.3382	2	99379341	T	C	0.4212	1.008	0.992	1.024	0.0079	0.0083	85934	401577	2	99379341	2	99379341	*	rs1376443	Y	99995804	rs1376443	T	C	0.4226	-0.0066	0.0017	0.00014	688759	99995804	99379341	2	99379341	2	99379341	*	Y	-0.951807	-3.88235
2_99380207_T_A	rs12053566	2	99380207	T	A	0.0033	1.003	0.981	1.026	0.1431	5	rs12053566	0.7759	2	99380207	A	T	0.1431	1.003	0.981	1.026	0.0033	0.0116	85934	401577	2	99380207	2	99380207	*	rs12053566	W	99996670	rs12053566	A	T	0.14	0.0086	0.0025	0.00049	692146	99996670	99380207	2	99380207	2	99380207	*	W	0.284483	3.44
2_99382098_C_T	rs2290256	2	99382098	C	T	-0.0085	0.992	0.976	1.008	0.5603	10	rs2290256	0.3006	2	99382098	T	C	0.5603	0.992	0.976	1.008	-0.0085	0.0082	85934	401577	2	99382098	2	99382098	*	rs2290256	Y	99998561	rs2290256	T	C	0.556	0.0062	0.0017	0.00033	692557	99998561	99382098	2	99382098	2	99382098	*	Y	-1.03659	3.64706
2_99385531_C_T	rs7561079	2	99385531	C	T	-0.0086	0.991	0.976	1.007	0.5602	10	rs7561079	0.2924	2	99385531	T	C	0.5602	0.991	0.976	1.007	-0.0086	0.0082	85934	401577	2	99385531	2	99385531	*	rs7561079	Y	100001994	rs7561079	T	C	0.556	0.0061	0.0017	0.00035	692473	100001994	99385531	2	99385531	2	99385531	*	Y	-1.04878	3.58824
2_99386027_G_A	rs7587419	2	99386027	G	A	-0.0086	0.991	0.976	1.007	0.5602	10	rs7587419	0.2921	2	99386027	A	G	0.5602	0.991	0.976	1.007	-0.0086	0.0082	85934	401577	2	99386027	2	99386027	*	rs7587419	R	100002490	rs7587419	A	G	0.556	0.0062	0.0017	0.00032	692557	100002490	99386027	2	99386027	2	99386027	*	R	-1.04878	3.64706
2_99390157_G_T	rs10187843	2	99390157	G	T	-0.0085	0.992	0.976	1.008	0.5602	10	rs10187843	0.2964	2	99390157	T	G	0.5602	0.992	0.976	1.008	-0.0085	0.0082	85934	401577	2	99390157	2	99390157	*	rs10187843	K	100006620	rs10187843	T	G	0.556	0.0062	0.0017	0.00033	692557	100006620	99390157	2	99390157	2	99390157	*	K	-1.03659	3.64706
2_99390940_A_T	rs7574135	2	99390940	A	T	-0.0086	0.99108	0.97561	1.00705	0.5602	6	rs7574135	0.296	2	99390940	A	T	0.4398	1.009	0.993	1.025	0.0086	0.0082	85934	401577	2	99390940	2	99390940	*	rs7574135	W	100007403	rs7574135	A	T	0.444	-0.0062	0.0017	0.00033	692558	100007403	99390940	2	99390940	2	99390940	*	W	-1.04878	-3.64706
2_99394222_A_G	rs2242036	2	99394222	A	G	0.0036	1.00402	0.981354	1.02669	0.1431	11	rs2242036	0.7582	2	99394222	A	G	0.8569	0.996	0.974	1.019	-0.0036	0.0116	85934	401577	2	99394222	2	99394222	*	rs2242036	R	100010685	rs2242036	A	G	0.8601	-0.0086	0.0025	0.00045	692142	100010685	99394222	2	99394222	2	99394222	*	R	0.310345	-3.44
2_99395212_C_T	rs11123785	2	99395212	C	T	0.0036	1.004	0.981	1.027	0.1431	10	rs11123785	0.7561	2	99395212	T	C	0.1431	1.004	0.981	1.027	0.0036	0.0116	85934	401577	2	99395212	2	99395212	*	rs11123785	Y	100011675	rs11123785	T	C	0.1399	0.0086	0.0025	0.00046	692124	100011675	99395212	2	99395212	2	99395212	*	Y	0.310345	3.44
2_99395251_C_G	rs11123786	2	99395251	C	G	-0.0089	0.99108	0.97561	1.00705	0.5596	6	rs11123786	0.2762	2	99395251	C	G	0.4404	1.009	0.993	1.025	0.0089	0.0082	85934	401577	2	99395251	2	99395251	*	rs11123786	B	100011714	rs11123786	C	G	0.4441	-0.0062	0.0017	0.00028	692161	100011714	99395251	2	99395251	2	99395251	*	B	-1.08537	-3.64706
2_99396050_C_T	rs7579403	2	99396050	C	T	-0.0084	0.992	0.976	1.008	0.5599	10	rs7579403	0.3025	2	99396050	T	C	0.5599	0.992	0.976	1.008	-0.0084	0.0082	85934	401577	2	99396050	2	99396050	*	rs7579403	Y	100012513	rs7579403	T	C	0.5559	0.0061	0.0017	0.00039	691503	100012513	99396050	2	99396050	2	99396050	*	Y	-1.02439	3.58824
2_99403033_A_G	rs2305354	2	99403033	A	G	-0.0088	0.99108	0.97561	1.00705	0.5604	11	rs2305354	0.2828	2	99403033	A	G	0.4396	1.009	0.993	1.025	0.0088	0.0082	85934	401577	2	99403033	2	99403033	*	rs2305354	R	100019496	rs2305354	A	G	0.4439	-0.0062	0.0017	0.00033	691702	100019496	99403033	2	99403033	2	99403033	*	R	-1.07317	-3.64706
2_99408357_G_T	rs3828316	2	99408357	G	T	-0.0086	0.991	0.976	1.007	0.5601	10	rs3828316	0.2919	2	99408357	T	G	0.5601	0.991	0.976	1.007	-0.0086	0.0082	85934	401577	2	99408357	2	99408357	*	rs3828316	K	100024819	rs3828316	T	G	0.5559	0.0061	0.0017	0.00035	691985	100024819	99408357	2	99408357	2	99408357	*	K	-1.04878	3.58824
2_99408892_A_T	rs7601730	2	99408892	A	T	-0.0086	0.99108	0.97561	1.00705	0.5602	6	rs7601730	0.2926	2	99408892	A	T	0.4398	1.009	0.993	1.025	0.0086	0.0082	85934	401577	2	99408892	2	99408892	*	rs7601730	W	100025354	rs7601730	A	T	0.4441	-0.0061	0.0017	0.00035	691991	100025354	99408892	2	99408892	2	99408892	*	W	-1.04878	-3.58824
2_99412644_T_C	rs2242037	2	99412644	T	C	-0.0083	0.992063	0.97561	1.00806	0.5602	11	rs2242037	0.3135	2	99412644	T	C	0.4398	1.008	0.992	1.025	0.0083	0.0082	85934	401577	2	99412644	2	99412644	*	rs2242037	Y	100029106	rs2242037	T	C	0.4442	-0.0062	0.0017	0.00033	691786	100029106	99412644	2	99412644	2	99412644	*	Y	-1.0122	-3.64706
2_99415089_A_G	rs3792152	2	99415089	A	G	-0.0086	0.99108	0.97561	1.00705	0.5604	11	rs3792152	0.292	2	99415089	A	G	0.4396	1.009	0.993	1.025	0.0086	0.0082	85934	401577	2	99415089	2	99415089	*	rs3792152	R	100031551	rs3792152	A	G	0.4521	-0.0062	0.0017	0.00031	691323	100031551	99415089	2	99415089	2	99415089	*	R	-1.04878	-3.64706
2_99415610_C_A	rs4851205	2	99415610	C	A	-0.0086	0.991	0.976	1.007	0.5602	10	rs4851205	0.2914	2	99415610	A	C	0.5602	0.991	0.976	1.007	-0.0086	0.0082	85934	401577	2	99415610	2	99415610	*	rs4851205	M	100032072	rs4851205	A	C	0.5558	0.0062	0.0017	0.00033	692005	100032072	99415610	2	99415610	2	99415610	*	M	-1.04878	3.64706
2_99419696_A_G	rs4535093	2	99419696	A	G	-0.0085	0.99108	0.97561	1.00806	0.5606	11	rs4535093	0.3017	2	99419696	A	G	0.4394	1.009	0.992	1.025	0.0085	0.0082	85934	401577	2	99419696	2	99419696	*	rs4535093	R	100036158	rs4535093	A	G	0.4442	-0.0062	0.0017	0.00033	691967	100036158	99419696	2	99419696	2	99419696	*	R	-1.03659	-3.64706
2_99420130_G_T	rs17763718	2	99420130	G	T	0.0138	1.014	0.978	1.052	0.0517	10	rs17763718	0.4588	2	99420130	T	G	0.0517	1.014	0.978	1.052	0.0138	0.0186	85934	401577	2	99420130	2	99420130	*	rs17763718	K	100036592	rs17763718	T	G	0.04303	-0.0186	0.0038	8.4e-07	665384	100036592	99420130	2	99420130	2	99420130	*	K	0.741935	-4.89474
2_99423437_G_A	rs9941566	2	99423437	G	A	0.0035	1.004	0.981	1.027	0.143	10	rs9941566	0.7613	2	99423437	A	G	0.143	1.004	0.981	1.027	0.0035	0.0116	85934	401577	2	99423437	2	99423437	*	rs9941566	R	100039899	rs9941566	A	G	0.1399	0.0088	0.0025	0.00035	691993	100039899	99423437	2	99423437	2	99423437	*	R	0.301724	3.52
2_99423818_A_T	rs1451243	2	99423818	A	T	-0.0088	0.99108	0.97561	1.00705	0.5604	6	rs1451243	0.2829	2	99423818	A	T	0.4396	1.009	0.993	1.025	0.0088	0.0082	85934	401577	2	99423818	2	99423818	*	rs1451243	W	100040280	rs1451243	A	T	0.4449	-0.0062	0.0017	0.00032	691976	100040280	99423818	2	99423818	2	99423818	*	W	-1.07317	-3.64706
2_99428785_G_A	rs6727483	2	99428785	G	A	0.0027	1.003	0.98	1.026	0.1424	10	rs6727483	0.8178	2	99428785	A	G	0.1424	1.003	0.98	1.026	0.0027	0.0116	85934	401577	2	99428785	2	99428785	*	rs6727483	R	100045247	rs6727483	A	G	0.1396	0.0088	0.0025	0.00039	691671	100045247	99428785	2	99428785	2	99428785	*	R	0.232759	3.52
2_99430481_A_C	rs3792149	2	99430481	A	C	-0.0063	0.994036	0.977517	1.0101	0.5561	11	rs3792149	0.443	2	99430481	A	C	0.4439	1.006	0.99	1.023	0.0063	0.0082	85934	401577	2	99430481	2	99430481	*	rs3792149	M	100046943	rs3792149	A	C	0.4489	-0.0063	0.0017	0.0003	687369	100046943	99430481	2	99430481	2	99430481	*	M	-0.768293	-3.70588
2_99431138_A_G	rs6542879	2	99431138	A	G	-0.0076	0.992063	0.976562	1.00806	0.5578	11	rs6542879	0.3534	2	99431138	A	G	0.4422	1.008	0.992	1.024	0.0076	0.0082	85934	401577	2	99431138	2	99431138	*	rs6542879	R	100047600	rs6542879	A	G	0.4473	-0.006	0.0017	0.00044	692107	100047600	99431138	2	99431138	2	99431138	*	R	-0.926829	-3.52941
2_99435060_C_T	rs3792146	2	99435060	C	T	-0.0076	0.992	0.977	1.009	0.5581	10	rs3792146	0.3531	2	99435060	T	C	0.5581	0.992	0.977	1.009	-0.0076	0.0082	85934	401577	2	99435060	2	99435060	*	rs3792146	Y	100051522	rs3792146	T	C	0.552	0.0061	0.0017	0.00041	692108	100051522	99435060	2	99435060	2	99435060	*	Y	-0.926829	3.58824
2_99437404_C_A	rs6542880	2	99437404	C	A	-0.0077	0.992	0.977	1.008	0.5579	10	rs6542880	0.3457	2	99437404	A	C	0.5579	0.992	0.977	1.008	-0.0077	0.0082	85934	401577	2	99437404	2	99437404	*	rs6542880	V	100053866	rs6542880	A	C	0.5533	0.006	0.0017	0.00043	692307	100053866	99437404	2	99437404	2	99437404	*	V	-0.939024	3.52941
2_99439044_A_G	rs3087386	2	99439044	A	G	-0.0078	0.992063	0.976562	1.00806	0.558	11	rs3087386	0.3384	2	99439044	A	G	0.442	1.008	0.992	1.024	0.0078	0.0082	85934	401577	2	99439044	2	99439044	*	rs3087386	R	100055506	rs3087386	A	G	0.4474	-0.0064	0.0018	0.00028	643222	100055506	99439044	2	99439044	2	99439044	*	R	-0.95122	-3.55556
2_99440155_C_T	rs2309585	2	99440155	C	T	-0.0077	0.992	0.977	1.008	0.5579	10	rs2309585	0.3461	2	99440155	T	C	0.5579	0.992	0.977	1.008	-0.0077	0.0082	85934	401577	2	99440155	2	99440155	*	rs2309585	Y	100056617	rs2309585	T	C	0.5527	0.006	0.0017	0.00043	692288	100056617	99440155	2	99440155	2	99440155	*	Y	-0.939024	3.52941
2_99445311_G_A	rs3792136	2	99445311	G	A	0.0024	1.002	0.98	1.025	0.1428	10	rs3792136	0.8387	2	99445311	A	G	0.1428	1.002	0.98	1.025	0.0024	0.0116	85934	401577	2	99445311	2	99445311	*	rs3792136	R	100061773	rs3792136	A	G	0.1396	0.0089	0.0025	0.00032	692379	100061773	99445311	2	99445311	2	99445311	*	R	0.206897	3.56
2_99451092_C_T	rs7594838	2	99451092	C	T	-0.0077	0.992	0.977	1.008	0.5576	10	rs7594838	0.3451	2	99451092	T	C	0.5576	0.992	0.977	1.008	-0.0077	0.0082	85934	401577	2	99451092	2	99451092	*	rs7594838	Y	100067554	rs7594838	T	C	0.5527	0.006	0.0017	0.00049	692319	100067554	99451092	2	99451092	2	99451092	*	Y	-0.939024	3.52941
2_99451116_G_A	rs7567674	2	99451116	G	A	-0.0076	0.992	0.977	1.009	0.5579	10	rs7567674	0.3537	2	99451116	A	G	0.5579	0.992	0.977	1.009	-0.0076	0.0082	85934	401577	2	99451116	2	99451116	*	rs7567674	R	100067578	rs7567674	A	G	0.5527	0.006	0.0017	0.0005	692317	100067578	99451116	2	99451116	2	99451116	*	R	-0.926829	3.52941
2_99459342_C_T	rs10207981	2	99459342	C	T	-0.0092	0.991	0.973	1.009	0.2634	10	rs10207981	0.3188	2	99459342	T	C	0.2634	0.991	0.973	1.009	-0.0092	0.0092	85934	401577	2	99459342	2	99459342	*	rs10207981	Y	100075804	rs10207981	T	C	0.2671	0.008	0.0019	3.4e-05	692141	100075804	99459342	2	99459342	2	99459342	*	Y	-1	4.21053
2_99506568_A_G	rs6707827	2	99506568	A	G	-0.0121	0.988142	0.970874	1.00604	0.7047	11	rs6707827	0.182	2	99506568	A	G	0.2953	1.012	0.994	1.03	0.0121	0.009	85934	401577	2	99506568	2	99506568	*	rs6707827	R	100123030	rs6707827	A	G	0.2995	-0.0093	0.0019	1.1e-06	682204	100123030	99506568	2	99506568	2	99506568	*	R	-1.34444	-4.89474
2_99555466_G_T	rs3792118	2	99555466	G	T	0.0141	1.014	0.997	1.032	0.3369	10	rs3792118	0.1044	2	99555466	T	G	0.3369	1.014	0.997	1.032	0.0141	0.0087	85934	401577	2	99555466	2	99555466	*	rs3792118	K	100171928	rs3792118	T	G	0.334	0.0074	0.0018	6.1e-05	688466	100171928	99555466	2	99555466	2	99555466	*	K	1.62069	4.11111
2_99558183_G_A	rs10179116	2	99558183	G	A	0.0143	1.014	0.997	1.032	0.3373	10	rs10179116	0.1004	2	99558183	A	G	0.3373	1.014	0.997	1.032	0.0143	0.0087	85934	401577	2	99558183	2	99558183	*	rs10179116	R	100174645	rs10179116	A	G	0.332	0.0077	0.0017	8e-06	792725	100174645	99558183	2	99558183	2	99558183	*	R	1.64368	4.52941
2_99959842_C_T	rs13023088	2	99959842	C	T	0.0286	1.029	1.006	1.053	0.1466	10	rs13023088	0.0143	2	99959842	T	C	0.1466	1.029	1.006	1.053	0.0286	0.0117	85934	401577	2	99959842	2	99959842	*	rs13023088	Y	100576304	rs13023088	T	C	0.149	-0.013	0.0024	9.3e-08	689177	100576304	99959842	2	99959842	2	99959842	*	Y	2.44444	-5.41667
2_99980403_A_G	rs10202379	2	99980403	A	G	0.0241	1.02459	1.00604	1.04275	0.3005	11	rs10202379	0.007522	2	99980403	A	G	0.6995	0.976	0.959	0.994	-0.0241	0.009	85934	401577	2	99980403	2	99980403	*	rs10202379	R	100596865	rs10202379	A	G	0.6907	0.0083	0.0019	9.7e-06	689218	100596865	99980403	2	99980403	2	99980403	*	R	2.67778	4.36842
2_99986297_C_T	rs13032879	2	99986297	C	T	0.0282	1.029	1.005	1.052	0.1442	10	rs13032879	0.01613	2	99986297	T	C	0.1442	1.029	1.005	1.052	0.0282	0.0117	85934	401577	2	99986297	2	99986297	*	rs13032879	Y	100602759	rs13032879	T	C	0.1468	-0.0137	0.0025	2.3e-08	690190	100602759	99986297	2	99986297	2	99986297	*	Y	2.41026	-5.48
2_100020869_G_A	rs11675333	2	100020869	G	A	-0.0005	1	0.979	1.021	0.1795	10	rs11675333	0.9595	2	100020869	A	G	0.1795	1	0.979	1.021	-0.0005	0.0107	85934	401577	2	100020869	2	100020869	*	rs11675333	R	100637331	rs11675333	A	G	0.1737	0.0096	0.0023	2.6e-05	686945	100637331	100020869	2	100020869	2	100020869	*	R	-0.046729	4.17391
2_100021471_T_C	rs17352731	2	100021471	T	C	-0.0002	1	0.979432	1.02145	0.1795	11	rs17352731	0.985	2	100021471	T	C	0.8205	1	0.979	1.021	0.0002	0.0107	85934	401577	2	100021471	2	100021471	*	rs17352731	Y	100637933	rs17352731	T	C	0.8263	-0.0096	0.0023	2.2e-05	687108	100637933	100021471	2	100021471	2	100021471	*	Y	-0.0186916	-4.17391
2_100022740_C_A	rs7594938	2	100022740	C	A		1	0.979	1.021	0.1795	10	rs7594938	0.9977	2	100022740	A	C	0.1795	1	0.979	1.021	0	0.0107	85934	401577	2	100022740	2	100022740	*	rs7594938	M	100639202	rs7594938	A	C	0.1737	0.0097	0.0023	1.9e-05	687229	100639202	100022740	2	100022740	2	100022740	*	M		4.21739
2_100023020_G_A	rs4851243	2	100023020	G	A	0.0171	1.017	0.996	1.039	0.1791	10	rs4851243	0.1109	2	100023020	A	G	0.1791	1.017	0.996	1.039	0.0171	0.0107	85934	401577	2	100023020	2	100023020	*	rs4851243	R	100639482	rs4851243	A	G	0.1825	-0.014	0.0022	4.6e-10	687805	100639482	100023020	2	100023020	2	100023020	*	R	1.59813	-6.36364
2_100028335_A_G	rs13033732	2	100028335	A	G	0.0172	1.01729	0.996016	1.03842	0.1794	11	rs13033732	0.1085	2	100028335	A	G	0.8206	0.983	0.963	1.004	-0.0172	0.0107	85934	401577	2	100028335	2	100028335	*	rs13033732	R	100644797	rs13033732	A	G	0.8175	0.0138	0.0022	7.2e-10	687814	100644797	100028335	2	100028335	2	100028335	*	R	1.60748	6.27273
2_100029675_A_G	rs12996621	2	100029675	A	G	0.0172	1.01729	0.996016	1.03842	0.1794	11	rs12996621	0.1083	2	100029675	A	G	0.8206	0.983	0.963	1.004	-0.0172	0.0107	85934	401577	2	100029675	2	100029675	*	rs12996621	D	100646137	rs12996621	A	G	0.8175	0.0138	0.0022	7.9e-10	687819	100646137	100029675	2	100029675	2	100029675	*	D	1.60748	6.27273
2_100035790_T_C	rs6738012	2	100035790	T	C	-0.0001	1	0.979432	1.02145	0.1797	11	rs6738012	0.9958	2	100035790	T	C	0.8203	1	0.979	1.021	0.0001	0.0107	85934	401577	2	100035790	2	100035790	*	rs6738012	Y	100652252	rs6738012	T	C	0.8265	-0.0096	0.0023	2.3e-05	686885	100652252	100035790	2	100035790	2	100035790	*	Y	-0.00934579	-4.17391
2_100042927_C_T	rs13402289	2	100042927	C	T	0.018	1.018	0.997	1.04	0.1838	10	rs13402289	0.09048	2	100042927	T	C	0.1838	1.018	0.997	1.04	0.018	0.0106	85934	401577	2	100042927	2	100042927	*	rs13402289	Y	100659389	rs13402289	T	C	0.1911	-0.0137	0.0022	6.9e-10	687743	100659389	100042927	2	100042927	2	100042927	*	Y	1.69811	-6.22727
2_100042947_C_T	rs13402299	2	100042947	C	T	0.0178	1.018	0.997	1.039	0.1839	10	rs13402299	0.09357	2	100042947	T	C	0.1839	1.018	0.997	1.039	0.0178	0.0106	85934	401577	2	100042947	2	100042947	*	rs13402299	Y	100659409	rs13402299	T	C	0.1855	-0.0137	0.0022	7.5e-10	687737	100659409	100042947	2	100042947	2	100042947	*	Y	1.67925	-6.22727
2_100046403_A_T	rs11693242	2	100046403	A	T	-0.0009	0.999001	0.978474	1.02041	0.1788	6	rs11693242	0.9347	2	100046403	A	T	0.8212	1.001	0.98	1.022	0.0009	0.0107	85934	401577	2	100046403	2	100046403	*	rs11693242	W	100662865	rs11693242	A	T	0.8259	-0.0093	0.0023	3.9e-05	688828	100662865	100046403	2	100046403	2	100046403	*	W	-0.0841121	-4.04348
2_100048812_T_G	rs7596359	2	100048812	T	G	0.017	1.01729	0.996016	1.03842	0.1803	11	rs7596359	0.1104	2	100048812	T	G	0.8197	0.983	0.963	1.004	-0.017	0.0107	85934	401577	2	100048812	2	100048812	*	rs7596359	K	100665274	rs7596359	T	G	0.8169	0.0139	0.0022	5.4e-10	688401	100665274	100048812	2	100048812	2	100048812	*	K	1.58879	6.31818
2_100050973_T_C	rs11693804	2	100050973	T	C	-0.0019	0.998004	0.977517	1.01937	0.1787	11	rs11693804	0.8559	2	100050973	T	C	0.8213	1.002	0.981	1.023	0.0019	0.0107	85934	401577	2	100050973	2	100050973	*	rs11693804	Y	100667435	rs11693804	T	C	0.8261	-0.0092	0.0023	4.9e-05	691570	100667435	100050973	2	100050973	2	100050973	*	Y	-0.17757	-4
2_100052237_G_A	rs13001130	2	100052237	G	A	0.0178	1.018	0.997	1.04	0.1807	10	rs13001130	0.09475	2	100052237	A	G	0.1807	1.018	0.997	1.04	0.0178	0.0107	85934	401577	2	100052237	2	100052237	*	rs13001130	R	100668699	rs13001130	A	G	0.1827	-0.0135	0.0022	9.4e-10	691081	100668699	100052237	2	100052237	2	100052237	*	R	1.66355	-6.13636
2_100053645_C_T	rs11691359	2	100053645	C	T	-0.0023	0.998	0.977	1.019	0.1763	10	rs11691359	0.8319	2	100053645	T	C	0.1763	0.998	0.977	1.019	-0.0023	0.0108	85934	401577	2	100053645	2	100053645	*	rs11691359	Y	100670107	rs11691359	T	C	0.1701	0.008	0.0023	0.00044	692384	100670107	100053645	2	100053645	2	100053645	*	Y	-0.212963	3.47826
2_100054283_C_G	rs6750720	2	100054283	C	G	0.0235	1.02354	1.00604	1.04167	0.3308	6	rs6750720	0.007315	2	100054283	C	G	0.6692	0.977	0.96	0.994	-0.0235	0.0088	85934	401577	2	100054283	2	100054283	*	rs6750720	S	100670745	rs6750720	C	G	0.6569	0.0086	0.0018	2.6e-06	685890	100670745	100054283	2	100054283	2	100054283	*	S	2.67045	4.77778
2_100054987_T_C	rs4851244	2	100054987	T	C	0.0174	1.01729	0.996016	1.0395	0.1744	11	rs4851244	0.1076	2	100054987	T	C	0.8256	0.983	0.962	1.004	-0.0174	0.0108	85934	401577	2	100054987	2	100054987	*	rs4851244	Y	100671449	rs4851244	T	C	0.8236	0.0129	0.0022	1e-08	692215	100671449	100054987	2	100054987	2	100054987	*	Y	1.61111	5.86364
2_100056346_C_T	rs10209201	2	100056346	C	T	0.0176	1.018	0.996	1.04	0.1743	10	rs10209201	0.1034	2	100056346	T	C	0.1743	1.018	0.996	1.04	0.0176	0.0108	85934	401577	2	100056346	2	100056346	*	rs10209201	Y	100672808	rs10209201	T	C	0.1776	-0.0128	0.0022	1.4e-08	692286	100672808	100056346	2	100056346	2	100056346	*	Y	1.62963	-5.81818
2_100056949_G_C	rs11684692	2	100056949	G	C	-0.0002	1	0.979	1.021	0.1843	5	rs11684692	0.9844	2	100056949	C	G	0.1843	1	0.979	1.021	-0.0002	0.0106	85934	401577	2	100056949	2	100056949	*	rs11684692	S	100673411	rs11684692	C	G	0.1783	0.0096	0.0022	1.8e-05	690997	100673411	100056949	2	100056949	2	100056949	*	S	-0.0188679	4.36364
2_100061736_C_A	rs11695782	2	100061736	C	A	-0.0017	0.998	0.978	1.019	0.1806	10	rs11695782	0.8757	2	100061736	A	C	0.1806	0.998	0.978	1.019	-0.0017	0.0107	85934	401577	2	100061736	2	100061736	*	rs11695782	M	100678198	rs11695782	A	C	0.1747	0.0097	0.0022	1.6e-05	691948	100678198	100061736	2	100061736	2	100061736	*	M	-0.158879	4.40909
2_100073190_A_T	rs13001783	2	100073190	A	T	0.0177	1.01833	0.997009	1.0395	0.1745	6	rs13001783	0.1013	2	100073190	A	T	0.8255	0.982	0.962	1.003	-0.0177	0.0108	85934	401577	2	100073190	2	100073190	*	rs13001783	W	100689652	rs13001783	A	T	0.8236	0.0127	0.0022	1.4e-08	692555	100689652	100073190	2	100073190	2	100073190	*	W	1.63889	5.77273
2_100073892_G_A	rs11694933	2	100073892	G	A	-0.0016	0.998	0.978	1.02	0.1797	10	rs11694933	0.879	2	100073892	A	G	0.1797	0.998	0.978	1.02	-0.0016	0.0107	85934	401577	2	100073892	2	100073892	*	rs11694933	R	100690354	rs11694933	A	G	0.1759	0.01	0.0022	8.9e-06	692163	100690354	100073892	2	100073892	2	100073892	*	R	-0.149533	4.54545
2_100074154_G_A	rs13430705	2	100074154	G	A	0.0178	1.018	0.997	1.04	0.1745	10	rs13430705	0.09782	2	100074154	A	G	0.1745	1.018	0.997	1.04	0.0178	0.0108	85934	401577	2	100074154	2	100074154	*	rs13430705	R	100690616	rs13430705	A	G	0.1764	-0.0128	0.0022	1.1e-08	692556	100690616	100074154	2	100074154	2	100074154	*	R	1.64815	-5.81818
2_100080739_G_C	rs9784000	2	100080739	G	C	0.0189	1.019	0.998	1.041	0.1789	5	rs9784000	0.07744	2	100080739	C	G	0.1789	1.019	0.998	1.041	0.0189	0.0107	85934	401577	2	100080739	2	100080739	*	rs9784000	S	100697201	rs9784000	C	G	0.1767	-0.0132	0.0022	3.7e-09	692394	100697201	100080739	2	100080739	2	100080739	*	S	1.76636	-6
2_100107983_T_C	rs11688877	2	100107983	T	C	-0.001	0.999001	0.978474	1.02041	0.1802	11	rs11688877	0.9221	2	100107983	T	C	0.8198	1.001	0.98	1.022	0.001	0.0107	85934	401577	2	100107983	2	100107983	*	rs11688877	Y	100724445	rs11688877	T	C	0.8248	-0.0104	0.0022	3.5e-06	690403	100724445	100107983	2	100107983	2	100107983	*	Y	-0.0934579	-4.72727
2_100112831_T_C	rs4851250	2	100112831	T	C	0.0186	1.01833	0.997009	1.04058	0.1731	11	rs4851250	0.08533	2	100112831	T	C	0.8269	0.982	0.961	1.003	-0.0186	0.0108	85934	401577	2	100112831	2	100112831	*	rs4851250	Y	100729293	rs4851250	T	C	0.8253	0.0133	0.0023	4.3e-09	689101	100729293	100112831	2	100112831	2	100112831	*	Y	1.72222	5.78261
2_100118009_A_G	rs17023500	2	100118009	A	G	-0.0007	0.999001	0.97561	1.02354	0.1234	11	rs17023500	0.9571	2	100118009	A	G	0.8766	1.001	0.977	1.025	0.0007	0.0124	85934	401577	2	100118009	2	100118009	*	rs17023500	R	100734471	rs17023500	A	G	0.8755	-0.02	0.0026	1.5e-14	690807	100734471	100118009	2	100118009	2	100118009	*	R	-0.0564516	-7.69231
2_100123270_G_A	rs17437538	2	100123270	G	A	-0.0007	0.999	0.975	1.024	0.1224	10	rs17437538	0.9564	2	100123270	A	G	0.1224	0.999	0.975	1.024	-0.0007	0.0124	85934	401577	2	100123270	2	100123270	*	rs17437538	R	100739732	rs17437538	A	G	0.1259	0.0202	0.0026	5.5e-15	692550	100739732	100123270	2	100123270	2	100123270	*	R	-0.0564516	7.76923
2_100123508_T_C	rs6706188	2	100123508	T	C	0.0127	1.01317	0.995025	1.03093	0.2657	11	rs6706188	0.1702	2	100123508	T	C	0.7343	0.987	0.97	1.005	-0.0127	0.0092	85934	401577	2	100123508	2	100123508	*	rs6706188	Y	100739970	rs6706188	T	C	0.7269	-0.0085	0.0019	8.5e-06	691358	100739970	100123508	2	100123508	2	100123508	*	Y	1.38043	-4.47368
2_100125304_T_C	rs2309750	2	100125304	T	C	0.0109	1.01112	0.993049	1.02987	0.2616	11	rs2309750	0.2421	2	100125304	T	C	0.7384	0.989	0.971	1.007	-0.0109	0.0093	85934	401577	2	100125304	2	100125304	*	rs2309750	Y	100741766	rs2309750	T	C	0.7297	-0.0088	0.0019	4.1e-06	691603	100741766	100125304	2	100125304	2	100125304	*	Y	1.17204	-4.63158
2_100126991_T_C	rs17023526	2	100126991	T	C	0.0124	1.01215	0.994036	1.03093	0.2659	11	rs17023526	0.1783	2	100126991	T	C	0.7341	0.988	0.97	1.006	-0.0124	0.0092	85934	401577	2	100126991	2	100126991	*	rs17023526	Y	100743453	rs17023526	T	C	0.727	-0.0086	0.0019	6.4e-06	690545	100743453	100126991	2	100126991	2	100126991	*	Y	1.34783	-4.52632
2_100128462_T_G	rs1437377	2	100128462	T	G	0.0063	1.00604	0.983284	1.02987	0.1321	11	rs1437377	0.6018	2	100128462	T	G	0.8679	0.994	0.971	1.017	-0.0063	0.012	85934	401577	2	100128462	2	100128462	*	rs1437377	K	100744924	rs1437377	T	G	0.8732	-0.02	0.0025	3.1e-15	690975	100744924	100128462	2	100128462	2	100128462	*	K	0.525	-8
2_100129745_G_T	rs11680586	2	100129745	G	T	0.0185	1.019	1	1.038	0.2399	10	rs11680586	0.05206	2	100129745	T	G	0.2399	1.019	1	1.038	0.0185	0.0095	85934	401577	2	100129745	2	100129745	*	rs11680586	K	100746207	rs11680586	T	G	0.2333	-0.0153	0.002	3.7e-14	689203	100746207	100129745	2	100129745	2	100129745	*	K	1.94737	-7.65
2_100130111_C_T	rs11692215	2	100130111	C	T	0.0194	1.02	1.001	1.039	0.2471	10	rs11692215	0.03861	2	100130111	T	C	0.2471	1.02	1.001	1.039	0.0194	0.0094	85934	401577	2	100130111	2	100130111	*	rs11692215	Y	100746573	rs11692215	T	C	0.2395	-0.0154	0.002	1.4e-14	689252	100746573	100130111	2	100130111	2	100130111	*	Y	2.06383	-7.7
2_100130895_A_G	rs6713524	2	100130895	A	G	0.0184	1.01833	1	1.03734	0.2399	11	rs6713524	0.05278	2	100130895	A	G	0.7601	0.982	0.964	1	-0.0184	0.0095	85934	401577	2	100130895	2	100130895	*	rs6713524	R	100747357	rs6713524	A	G	0.7663	0.0153	0.002	4.7e-14	689564	100747357	100130895	2	100130895	2	100130895	*	R	1.93684	7.65
2_100134288_A_C	rs11123808	2	100134288	A	C	0.0186	1.01833	1	1.03842	0.2408	11	rs11123808	0.05034	2	100134288	A	C	0.7592	0.982	0.963	1	-0.0186	0.0095	85934	401577	2	100134288	2	100134288	*	rs11123808	M	100750750	rs11123808	A	C	0.7668	0.0151	0.002	6.6e-14	691353	100750750	100134288	2	100134288	2	100134288	*	M	1.95789	7.55
2_100134688_C_T	rs11677607	2	100134688	C	T	0.0187	1.019	1	1.038	0.2408	10	rs11677607	0.04869	2	100134688	T	C	0.2408	1.019	1	1.038	0.0187	0.0095	85934	401577	2	100134688	2	100134688	*	rs11677607	Y	100751150	rs11677607	T	C	0.2332	-0.0152	0.002	5.1e-14	691327	100751150	100134688	2	100134688	2	100134688	*	Y	1.96842	-7.6
2_100136035_C_T	rs13011874	2	100136035	C	T	0.018	1.018	0.999	1.037	0.2396	10	rs13011874	0.05791	2	100136035	T	C	0.2396	1.018	0.999	1.037	0.018	0.0095	85934	401577	2	100136035	2	100136035	*	rs13011874	Y	100752497	rs13011874	T	C	0.233	-0.0152	0.002	5.3e-14	691358	100752497	100136035	2	100136035	2	100136035	*	Y	1.89474	-7.6
2_100137441_T_A	rs13000759	2	100137441	T	A	0.0179	1.018	0.999	1.037	0.2398	5	rs13000759	0.0588	2	100137441	A	T	0.2398	1.018	0.999	1.037	0.0179	0.0095	85934	401577	2	100137441	2	100137441	*	rs13000759	W	100753903	rs13000759	A	T	0.233	-0.0151	0.002	7.8e-14	691423	100753903	100137441	2	100137441	2	100137441	*	W	1.88421	-7.55
2_100137501_C_A	rs13019618	2	100137501	C	A	0.018	1.018	0.999	1.037	0.2401	10	rs13019618	0.05771	2	100137501	A	C	0.2401	1.018	0.999	1.037	0.018	0.0095	85934	401577	2	100137501	2	100137501	*	rs13019618	M	100753963	rs13019618	A	C	0.2329	-0.015	0.002	9.6e-14	691201	100753963	100137501	2	100137501	2	100137501	*	M	1.89474	-7.5
2_100140846_C_A	rs4850920	2	100140846	C	A	0.0167	1.017	0.998	1.036	0.2403	10	rs4850920	0.07927	2	100140846	A	C	0.2403	1.017	0.998	1.036	0.0167	0.0095	85934	401577	2	100140846	2	100140846	*	rs4850920	M	100757308	rs4850920	A	C	0.233	-0.0149	0.002	1.3e-13	691440	100757308	100140846	2	100140846	2	100140846	*	M	1.75789	-7.45
2_100143348_C_T	rs11682173	2	100143348	C	T	0.0166	1.017	0.998	1.036	0.2403	10	rs11682173	0.07972	2	100143348	T	C	0.2403	1.017	0.998	1.036	0.0166	0.0095	85934	401577	2	100143348	2	100143348	*	rs11682173	Y	100759810	rs11682173	T	C	0.2336	-0.0151	0.002	7.7e-14	691443	100759810	100143348	2	100143348	2	100143348	*	Y	1.74737	-7.55
2_100146475_C_G	rs4851254	2	100146475	C	G	0.017	1.01729	0.998004	1.03627	0.2399	6	rs4851254	0.07288	2	100146475	C	G	0.7601	0.983	0.965	1.002	-0.017	0.0095	85934	401577	2	100146475	2	100146475	*	rs4851254	S	100762937	rs4851254	C	G	0.7673	0.0152	0.002	5.7e-14	691309	100762937	100146475	2	100146475	2	100146475	*	S	1.78947	7.6
2_100159841_G_T	rs11680587	2	100159841	G	T	0.0187	1.019	0.986	1.053	0.0676	10	rs11680587	0.2609	2	100159841	T	G	0.0676	1.019	0.986	1.053	0.0187	0.0167	85934	401577	2	100159841	2	100159841	*	rs11680587	K	100776303	rs11680587	T	G	0.05209	-0.0147	0.0037	7.2e-05	669172	100776303	100159841	2	100159841	2	100159841	*	K	1.11976	-3.97297
2_100167191_G_A	rs11123816	2	100167191	G	A	0.0191	1.019	1	1.038	0.2431	10	rs11123816	0.04379	2	100167191	A	G	0.2431	1.019	1	1.038	0.0191	0.0095	85934	401577	2	100167191	2	100167191	*	rs11123816	R	100783653	rs11123816	A	G	0.2356	-0.0149	0.002	1.6e-13	691299	100783653	100167191	2	100167191	2	100167191	*	R	2.01053	-7.45
2_100178867_T_C	rs11689956	2	100178867	T	C	0.0186	1.01833	1	1.03842	0.2438	11	rs11689956	0.04987	2	100178867	T	C	0.7562	0.982	0.963	1	-0.0186	0.0095	85934	401577	2	100178867	2	100178867	*	rs11689956	Y	100795329	rs11689956	T	C	0.7629	0.0146	0.002	6.2e-13	685303	100795329	100178867	2	100178867	2	100178867	*	Y	1.95789	7.3
2_100179720_T_C	rs11691486	2	100179720	T	C	0.0183	1.01833	1	1.03734	0.2444	11	rs11691486	0.05363	2	100179720	T	C	0.7556	0.982	0.964	1	-0.0183	0.0095	85934	401577	2	100179720	2	100179720	*	rs11691486	Y	100796182	rs11691486	T	C	0.7633	0.0143	0.002	1.6e-12	685145	100796182	100179720	2	100179720	2	100179720	*	Y	1.92632	7.15
2_100180136_A_T	rs7596385	2	100180136	A	T	0.0185	1.01833	1	1.03734	0.2444	6	rs7596385	0.05152	2	100180136	A	T	0.7556	0.982	0.964	1	-0.0185	0.0095	85934	401577	2	100180136	2	100180136	*	rs7596385	W	100796598	rs7596385	A	T	0.7633	0.0144	0.002	1.1e-12	685142	100796598	100180136	2	100180136	2	100180136	*	W	1.94737	7.2
2_100180388_C_T	rs7583067	2	100180388	C	T	0.0184	1.019	1	1.038	0.2443	10	rs7583067	0.05198	2	100180388	T	C	0.2443	1.019	1	1.038	0.0184	0.0095	85934	401577	2	100180388	2	100180388	*	rs7583067	H	100796850	rs7583067	T	C	0.2364	-0.0144	0.002	1.1e-12	685021	100796850	100180388	2	100180388	2	100180388	*	H	1.93684	-7.2
2_100185497_T_A	rs13002946	2	100185497	T	A	0.0197	1.02	1.002	1.038	0.2683	5	rs13002946	0.03278	2	100185497	A	T	0.2683	1.02	1.002	1.038	0.0197	0.0092	85934	401577	2	100185497	2	100185497	*	rs13002946	W	100801959	rs13002946	A	T	0.262	-0.0145	0.002	1.6e-13	684941	100801959	100185497	2	100185497	2	100185497	*	W	2.1413	-7.25
2_100186429_T_C	rs11678979	2	100186429	T	C	0.0209	1.02145	1.00301	1.0395	0.271	11	rs11678979	0.02331	2	100186429	T	C	0.729	0.979	0.962	0.997	-0.0209	0.0092	85934	401577	2	100186429	2	100186429	*	rs11678979	Y	100802891	rs11678979	T	C	0.736	0.0137	0.002	2.6e-12	681807	100802891	100186429	2	100186429	2	100186429	*	Y	2.27174	6.85
2_100187316_T_C	rs6722241	2	100187316	T	C	0.0207	1.02041	1.00301	1.0395	0.2733	11	rs6722241	0.02403	2	100187316	T	C	0.7267	0.98	0.962	0.997	-0.0207	0.0092	85934	401577	2	100187316	2	100187316	*	rs6722241	Y	100803778	rs6722241	T	C	0.7343	0.0145	0.002	1.1e-13	685111	100803778	100187316	2	100187316	2	100187316	*	Y	2.25	7.25
2_100189534_C_A	rs11691869	2	100189534	C	A	0.0157	1.016	0.999	1.033	0.3538	10	rs11691869	0.06555	2	100189534	A	C	0.3538	1.016	0.999	1.033	0.0157	0.0085	85934	401577	2	100189534	2	100189534	*	rs11691869	M	100805996	rs11691869	A	C	0.3605	-0.0144	0.0018	3e-15	685853	100805996	100189534	2	100189534	2	100189534	*	M	1.84706	-8
2_100190126_G_A	rs6722661	2	100190126	G	A	0.0156	1.016	0.999	1.033	0.354	10	rs6722661	0.06657	2	100190126	A	G	0.354	1.016	0.999	1.033	0.0156	0.0085	85934	401577	2	100190126	2	100190126	*	rs6722661	R	100806588	rs6722661	A	G	0.3583	-0.0145	0.0018	1.8e-15	686589	100806588	100190126	2	100190126	2	100190126	*	R	1.83529	-8.05556
2_100190257_A_G	rs6709656	2	100190257	A	G	0.0138	1.0142	0.998004	1.03093	0.386	11	rs6709656	0.09756	2	100190257	A	G	0.614	0.986	0.97	1.002	-0.0138	0.0083	85934	401577	2	100190257	2	100190257	*	rs6709656	R	100806719	rs6709656	A	G	0.6071	0.0141	0.0018	7.6e-16	690181	100806719	100190257	2	100190257	2	100190257	*	R	1.66265	7.83333
2_100193726_T_C	rs4851264	2	100193726	T	C	0.0135	1.01317	0.997009	1.02987	0.386	11	rs4851264	0.1051	2	100193726	T	C	0.614	0.987	0.971	1.003	-0.0135	0.0083	85934	401577	2	100193726	2	100193726	*	rs4851264	Y	100810188	rs4851264	T	C	0.6069	0.0141	0.0018	7.5e-16	690067	100810188	100193726	2	100193726	2	100193726	*	Y	1.62651	7.83333
2_100195508_C_T	rs7566527	2	100195508	C	T	0.0131	1.013	0.997	1.03	0.3862	10	rs7566527	0.115	2	100195508	T	C	0.3862	1.013	0.997	1.03	0.0131	0.0083	85934	401577	2	100195508	2	100195508	*	rs7566527	Y	100811970	rs7566527	T	C	0.3932	-0.0141	0.0018	7.9e-16	689676	100811970	100195508	2	100195508	2	100195508	*	Y	1.57831	-7.83333
2_100197625_A_C	rs13013169	2	100197625	A	C	0.0134	1.01317	0.997009	1.02987	0.3859	11	rs13013169	0.1062	2	100197625	A	C	0.6141	0.987	0.971	1.003	-0.0134	0.0083	85934	401577	2	100197625	2	100197625	*	rs13013169	M	100814087	rs13013169	A	C	0.6069	0.0142	0.0018	5.6e-16	689747	100814087	100197625	2	100197625	2	100197625	*	M	1.61446	7.88889
2_100198396_C_A	rs4556997	2	100198396	C	A	0.0018	1.002	0.979	1.025	0.1379	10	rs4556997	0.8752	2	100198396	A	C	0.1379	1.002	0.979	1.025	0.0018	0.0118	85934	401577	2	100198396	2	100198396	*	rs4556997	M	100814858	rs4556997	A	C	0.1349	0.0197	0.0024	6.9e-17	792972	100814858	100198396	2	100198396	2	100198396	*	M	0.152542	8.20833
2_100198455_T_C	rs893246	2	100198455	T	C	0.0137	1.0142	0.997009	1.03093	0.3862	11	rs893246	0.1009	2	100198455	T	C	0.6138	0.986	0.97	1.003	-0.0137	0.0083	85934	401577	2	100198455	2	100198455	*	rs893246	B	100814917	rs893246	T	C	0.6069	0.0142	0.0018	6.7e-16	689735	100814917	100198455	2	100198455	2	100198455	*	B	1.6506	7.88889
2_100201157_T_G	rs10496345	2	100201157	T	G	0.0136	1.0142	0.997009	1.02987	0.3859	11	rs10496345	0.102	2	100201157	T	G	0.6141	0.986	0.971	1.003	-0.0136	0.0083	85934	401577	2	100201157	2	100201157	*	rs10496345	K	100817619	rs10496345	T	G	0.6064	0.0142	0.0018	6.5e-16	689678	100817619	100201157	2	100201157	2	100201157	*	K	1.63855	7.88889
2_100201471_T_C	rs12991254	2	100201471	T	C	0.0137	1.0142	0.997009	1.03093	0.386	11	rs12991254	0.09946	2	100201471	T	C	0.614	0.986	0.97	1.003	-0.0137	0.0083	85934	401577	2	100201471	2	100201471	*	rs12991254	Y	100817933	rs12991254	T	C	0.6064	0.0142	0.0018	5.8e-16	689543	100817933	100201471	2	100201471	2	100201471	*	Y	1.6506	7.88889
2_100202017_C_T	rs4851266	2	100202017	C	T	0.0135	1.014	0.997	1.03	0.3867	10	rs4851266	0.1039	2	100202017	T	C	0.3867	1.014	0.997	1.03	0.0135	0.0083	85934	401577	2	100202017	2	100202017	*	rs4851266	Y	100818479	rs4851266	T	C	0.3937	-0.0141	0.0018	8.7e-16	689627	100818479	100202017	2	100202017	2	100202017	*	Y	1.62651	-7.83333
2_100203959_A_G	rs11689199	2	100203959	A	G	0.0117	1.01215	0.995025	1.02881	0.3883	11	rs11689199	0.1595	2	100203959	A	G	0.6117	0.988	0.972	1.005	-0.0117	0.0083	85934	401577	2	100203959	2	100203959	*	rs11689199	R	100820421	rs11689199	A	G	0.6087	0.0142	0.0018	5.4e-16	687492	100820421	100203959	2	100203959	2	100203959	*	R	1.40964	7.88889
2_100203969_A_G	rs11689201	2	100203969	A	G	0.0104	1.0101	0.994036	1.02669	0.3815	11	rs11689201	0.2123	2	100203969	A	G	0.6185	0.99	0.974	1.006	-0.0104	0.0083	85934	401577	2	100203969	2	100203969	*	rs11689201	R	100820431	rs11689201	A	G	0.6079	0.014	0.0018	1.6e-15	686969	100820431	100203969	2	100203969	2	100203969	*	R	1.25301	7.77778
2_100207642_G_A	rs4851267	2	100207642	G	A	0.0115	1.012	0.995	1.028	0.3888	10	rs4851267	0.1656	2	100207642	A	G	0.3888	1.012	0.995	1.028	0.0115	0.0083	85934	401577	2	100207642	2	100207642	*	rs4851267	R	100824104	rs4851267	A	G	0.3972	-0.0142	0.0018	4.6e-16	689837	100824104	100207642	2	100207642	2	100207642	*	R	1.38554	-7.88889
2_100208133_A_G	rs11687241	2	100208133	A	G	0.0119	1.01215	0.996016	1.02881	0.3891	11	rs11687241	0.1514	2	100208133	A	G	0.6109	0.988	0.972	1.004	-0.0119	0.0083	85934	401577	2	100208133	2	100208133	*	rs11687241	R	100824595	rs11687241	A	G	0.6028	0.0142	0.0018	5.6e-16	688277	100824595	100208133	2	100208133	2	100208133	*	R	1.43373	7.88889
2_100209636_G_T	rs11695383	2	100209636	G	T	0.0111	1.011	0.995	1.028	0.3889	10	rs11695383	0.1801	2	100209636	T	G	0.3889	1.011	0.995	1.028	0.0111	0.0083	85934	401577	2	100209636	2	100209636	*	rs11695383	K	100826098	rs11695383	T	G	0.3975	-0.0143	0.0017	3.1e-16	692285	100826098	100209636	2	100209636	2	100209636	*	K	1.33735	-8.41176
2_100210409_C_A	rs11684761	2	100210409	C	A	0.0112	1.011	0.995	1.028	0.3889	10	rs11684761	0.1757	2	100210409	A	C	0.3889	1.011	0.995	1.028	0.0112	0.0083	85934	401577	2	100210409	2	100210409	*	rs11684761	M	100826871	rs11684761	A	C	0.3975	-0.0143	0.0017	3.1e-16	692291	100826871	100210409	2	100210409	2	100210409	*	M	1.3494	-8.41176
2_100210754_G_A	rs12990462	2	100210754	G	A	0.0111	1.011	0.995	1.028	0.3889	10	rs12990462	0.1818	2	100210754	A	G	0.3889	1.011	0.995	1.028	0.0111	0.0083	85934	401577	2	100210754	2	100210754	*	rs12990462	R	100827216	rs12990462	A	G	0.3975	-0.0143	0.0017	3.1e-16	692291	100827216	100210754	2	100210754	2	100210754	*	R	1.33735	-8.41176
2_100211291_T_C	rs11693324	2	100211291	T	C	0.0111	1.01112	0.995025	1.02775	0.3889	11	rs11693324	0.1825	2	100211291	T	C	0.6111	0.989	0.973	1.005	-0.0111	0.0083	85934	401577	2	100211291	2	100211291	*	rs11693324	Y	100827753	rs11693324	T	C	0.6025	0.0143	0.0017	3.1e-16	692291	100827753	100211291	2	100211291	2	100211291	*	Y	1.33735	8.41176
2_100211445_C_A	rs11686372	2	100211445	C	A	0.0112	1.011	0.995	1.028	0.3889	10	rs11686372	0.1786	2	100211445	A	C	0.3889	1.011	0.995	1.028	0.0112	0.0083	85934	401577	2	100211445	2	100211445	*	rs11686372	M	100827907	rs11686372	A	C	0.3975	-0.0143	0.0017	3.3e-16	692254	100827907	100211445	2	100211445	2	100211445	*	M	1.3494	-8.41176
2_100213578_T_C	rs4303732	2	100213578	T	C	0.0115	1.01112	0.995025	1.02775	0.3894	11	rs4303732	0.1662	2	100213578	T	C	0.6106	0.989	0.973	1.005	-0.0115	0.0083	85934	401577	2	100213578	2	100213578	*	rs4303732	Y	100830040	rs4303732	T	C	0.6026	0.0144	0.0017	2.2e-16	691017	100830040	100213578	2	100213578	2	100213578	*	Y	1.38554	8.47059
2_100215720_C_T	rs1160543	2	100215720	C	T	0.0111	1.011	0.995	1.028	0.3888	10	rs1160543	0.181	2	100215720	T	C	0.3888	1.011	0.995	1.028	0.0111	0.0083	85934	401577	2	100215720	2	100215720	*	rs1160543	Y	100832182	rs1160543	T	C	0.3969	-0.0143	0.0017	2.5e-16	692299	100832182	100215720	2	100215720	2	100215720	*	Y	1.33735	-8.41176
2_100216194_T_C	rs4851270	2	100216194	T	C	0.0113	1.01112	0.995025	1.02775	0.3888	11	rs4851270	0.1718	2	100216194	T	C	0.6112	0.989	0.973	1.005	-0.0113	0.0083	85934	401577	2	100216194	2	100216194	*	rs4851270	Y	100832656	rs4851270	T	C	0.603	0.0143	0.0017	2.9e-16	692324	100832656	100216194	2	100216194	2	100216194	*	Y	1.36145	8.41176
2_100216596_T_C	rs4851271	2	100216596	T	C	0.0113	1.01112	0.995025	1.02775	0.3888	11	rs4851271	0.1753	2	100216596	T	C	0.6112	0.989	0.973	1.005	-0.0113	0.0083	85934	401577	2	100216596	2	100216596	*	rs4851271	Y	100833058	rs4851271	T	C	0.603	0.0143	0.0017	2.8e-16	692495	100833058	100216596	2	100216596	2	100216596	*	Y	1.36145	8.41176
2_100217451_G_A	rs13034176	2	100217451	G	A	0.0113	1.011	0.995	1.028	0.3888	10	rs13034176	0.1735	2	100217451	A	G	0.3888	1.011	0.995	1.028	0.0113	0.0083	85934	401577	2	100217451	2	100217451	*	rs13034176	R	100833913	rs13034176	A	G	0.397	-0.0143	0.0017	2.7e-16	692504	100833913	100217451	2	100217451	2	100217451	*	R	1.36145	-8.41176
2_100218084_C_T	rs1122231	2	100218084	C	T	0.0111	1.011	0.995	1.028	0.3888	10	rs1122231	0.1803	2	100218084	T	C	0.3888	1.011	0.995	1.028	0.0111	0.0083	85934	401577	2	100218084	2	100218084	*	rs1122231	Y	100834546	rs1122231	T	C	0.3972	-0.0143	0.0017	2.4e-16	692510	100834546	100218084	2	100218084	2	100218084	*	Y	1.33735	-8.41176
2_100218315_T_C	rs1465800	2	100218315	T	C	0.0112	1.01112	0.995025	1.02775	0.3888	11	rs1465800	0.1781	2	100218315	T	C	0.6112	0.989	0.973	1.005	-0.0112	0.0083	85934	401577	2	100218315	2	100218315	*	rs1465800	Y	100834777	rs1465800	T	C	0.6028	0.0143	0.0017	2.8e-16	692451	100834777	100218315	2	100218315	2	100218315	*	Y	1.3494	8.41176
2_100218570_C_T	rs11123817	2	100218570	C	T	0.0112	1.011	0.995	1.028	0.3888	10	rs11123817	0.1774	2	100218570	T	C	0.3888	1.011	0.995	1.028	0.0112	0.0083	85934	401577	2	100218570	2	100218570	*	rs11123817	Y	100835032	rs11123817	T	C	0.397	-0.0143	0.0017	2.6e-16	692500	100835032	100218570	2	100218570	2	100218570	*	Y	1.3494	-8.41176
2_100219598_C_T	rs1465801	2	100219598	C	T	0.0112	1.011	0.995	1.028	0.3888	10	rs1465801	0.1768	2	100219598	T	C	0.3888	1.011	0.995	1.028	0.0112	0.0083	85934	401577	2	100219598	2	100219598	*	rs1465801	B	100836060	rs1465801	T	C	0.3972	-0.0143	0.0017	2.6e-16	692521	100836060	100219598	2	100219598	2	100219598	*	B	1.3494	-8.41176
2_100219644_C_T	rs999052	2	100219644	C	T	0.0111	1.011	0.995	1.028	0.3888	10	rs999052	0.1808	2	100219644	T	C	0.3888	1.011	0.995	1.028	0.0111	0.0083	85934	401577	2	100219644	2	100219644	*	rs999052	Y	100836106	rs999052	T	C	0.3972	-0.0143	0.0017	2.6e-16	692521	100836106	100219644	2	100219644	2	100219644	*	Y	1.33735	-8.41176
2_100220423_T_C	rs6750097	2	100220423	T	C	0.011	1.01112	0.995025	1.02775	0.3888	11	rs6750097	0.1838	2	100220423	T	C	0.6112	0.989	0.973	1.005	-0.011	0.0083	85934	401577	2	100220423	2	100220423	*	rs6750097	Y	100836885	rs6750097	T	C	0.6028	0.0143	0.0017	2.9e-16	692521	100836885	100220423	2	100220423	2	100220423	*	Y	1.3253	8.41176
2_100220664_G_T	rs4583487	2	100220664	G	T	0.0111	1.011	0.995	1.028	0.3888	10	rs4583487	0.1813	2	100220664	T	G	0.3888	1.011	0.995	1.028	0.0111	0.0083	85934	401577	2	100220664	2	100220664	*	rs4583487	K	100837126	rs4583487	T	G	0.3971	-0.0143	0.0017	2.6e-16	692521	100837126	100220664	2	100220664	2	100220664	*	K	1.33735	-8.41176
2_100221695_C_T	rs12619178	2	100221695	C	T	0.0111	1.011	0.995	1.028	0.3888	10	rs12619178	0.182	2	100221695	T	C	0.3888	1.011	0.995	1.028	0.0111	0.0083	85934	401577	2	100221695	2	100221695	*	rs12619178	Y	100838157	rs12619178	T	C	0.3972	-0.0143	0.0017	3.1e-16	692536	100838157	100221695	2	100221695	2	100221695	*	Y	1.33735	-8.41176
2_100221993_T_C	rs2309838	2	100221993	T	C	0.011	1.01112	0.995025	1.02775	0.3889	11	rs2309838	0.1834	2	100221993	T	C	0.6111	0.989	0.973	1.005	-0.011	0.0083	85934	401577	2	100221993	2	100221993	*	rs2309838	Y	100838455	rs2309838	T	C	0.6028	0.0142	0.0017	3.8e-16	692552	100838455	100221993	2	100221993	2	100221993	*	Y	1.3253	8.35294
2_100222968_A_G	rs2871344	2	100222968	A	G	0.012	1.01215	0.996016	1.02881	0.3904	11	rs2871344	0.1488	2	100222968	A	G	0.6096	0.988	0.972	1.004	-0.012	0.0083	85934	401577	2	100222968	2	100222968	*	rs2871344	R	100839430	rs2871344	A	G	0.6027	0.0138	0.0017	8.2e-17	794823	100839430	100222968	2	100222968	2	100222968	*	R	1.44578	8.11765
2_100224773_G_A	rs13017207	2	100224773	G	A	0.0104	1.01	0.994	1.027	0.3822	10	rs13017207	0.2111	2	100224773	A	G	0.3822	1.01	0.994	1.027	0.0104	0.0083	85934	401577	2	100224773	2	100224773	*	rs13017207	R	100841235	rs13017207	A	G	0.3918	-0.014	0.0018	1.3e-15	691261	100841235	100224773	2	100224773	2	100224773	*	R	1.25301	-7.77778
2_100226176_C_T	rs13026283	2	100226176	C	T	0.0097	1.01	0.993	1.026	0.382	10	rs13026283	0.2448	2	100226176	T	C	0.382	1.01	0.993	1.026	0.0097	0.0083	85934	401577	2	100226176	2	100226176	*	rs13026283	Y	100842638	rs13026283	T	C	0.3873	-0.014	0.0018	1.5e-15	688426	100842638	100226176	2	100226176	2	100226176	*	Y	1.16867	-7.77778
2_100229407_T_G	rs10166991	2	100229407	T	G	-0.0075	0.992063	0.97561	1.0101	0.2821	11	rs10166991	0.4097	2	100229407	T	G	0.7179	1.008	0.99	1.025	0.0075	0.009	85934	401577	2	100229407	2	100229407	*	rs10166991	K	100845869	rs10166991	T	G	0.7171	-0.0117	0.0019	5.9e-10	689704	100845869	100229407	2	100229407	2	100229407	*	K	-0.833333	-6.15789
2_100232879_A_G	rs12614880	2	100232879	A	G	0.011	1.01112	0.995025	1.02775	0.3659	11	rs12614880	0.1917	2	100232879	A	G	0.6341	0.989	0.973	1.005	-0.011	0.0084	85934	401577	2	100232879	2	100232879	*	rs12614880	R	100849341	rs12614880	A	G	0.6258	0.0114	0.0018	1e-10	690663	100849341	100232879	2	100232879	2	100232879	*	R	1.30952	6.33333
2_100236272_C_T	rs13010010	2	100236272	C	T	0.0098	1.01	0.993	1.027	0.3669	10	rs13010010	0.2434	2	100236272	T	C	0.3669	1.01	0.993	1.027	0.0098	0.0084	85934	401577	2	100236272	2	100236272	*	rs13010010	Y	100852734	rs13010010	T	C	0.3754	-0.0114	0.0018	9.6e-11	690689	100852734	100236272	2	100236272	2	100236272	*	Y	1.16667	-6.33333
2_100236654_C_T	rs12615145	2	100236654	C	T	0.0101	1.01	0.994	1.027	0.3668	10	rs12615145	0.228	2	100236654	T	C	0.3668	1.01	0.994	1.027	0.0101	0.0084	85934	401577	2	100236654	2	100236654	*	rs12615145	Y	100853116	rs12615145	T	C	0.3754	-0.0113	0.0018	1.2e-10	691955	100853116	100236654	2	100236654	2	100236654	*	Y	1.20238	-6.27778
2_100236805_G_A	rs10496346	2	100236805	G	A	0.0101	1.01	0.994	1.027	0.3668	10	rs10496346	0.2289	2	100236805	A	G	0.3668	1.01	0.994	1.027	0.0101	0.0084	85934	401577	2	100236805	2	100236805	*	rs10496346	R	100853267	rs10496346	A	G	0.3754	-0.0112	0.0018	1.9e-10	691872	100853267	100236805	2	100236805	2	100236805	*	R	1.20238	-6.22222
2_100237874_C_T	rs11695996	2	100237874	C	T	0.01	1.01	0.994	1.027	0.367	10	rs11695996	0.2352	2	100237874	T	C	0.367	1.01	0.994	1.027	0.01	0.0084	85934	401577	2	100237874	2	100237874	*	rs11695996	Y	100854336	rs11695996	T	C	0.3754	-0.0113	0.0018	1.6e-10	692206	100854336	100237874	2	100237874	2	100237874	*	Y	1.19048	-6.27778
2_100241522_T_C	rs12994592	2	100241522	T	C	0.0104	1.0101	0.994036	1.02775	0.3675	11	rs12994592	0.2167	2	100241522	T	C	0.6325	0.99	0.973	1.006	-0.0104	0.0084	85934	401577	2	100241522	2	100241522	*	rs12994592	Y	100857984	rs12994592	T	C	0.6251	0.0112	0.0018	2.2e-10	692436	100857984	100241522	2	100241522	2	100241522	*	Y	1.2381	6.22222
2_100241660_A_G	rs11685491	2	100241660	A	G	0.0103	1.0101	0.994036	1.02669	0.3676	11	rs11685491	0.2209	2	100241660	A	G	0.6324	0.99	0.974	1.006	-0.0103	0.0084	85934	401577	2	100241660	2	100241660	*	rs11685491	R	100858122	rs11685491	A	G	0.6251	0.0112	0.0018	1.7e-10	692490	100858122	100241660	2	100241660	2	100241660	*	R	1.22619	6.22222
2_100245733_G_C	rs12611915	2	100245733	G	C	-0.0078	0.992	0.973	1.012	0.1984	5	rs12611915	0.4461	2	100245733	C	G	0.1984	0.992	0.973	1.012	-0.0078	0.0102	85934	401577	2	100245733	2	100245733	*	rs12611915	S	100862195	rs12611915	C	G	0.202	0.0156	0.0022	5.7e-13	688465	100862195	100245733	2	100245733	2	100245733	*	S	-0.764706	7.09091
2_100248184_T_A	rs12053126	2	100248184	T	A	0.0105	1.011	0.994	1.027	0.3672	5	rs12053126	0.2121	2	100248184	A	T	0.3672	1.011	0.994	1.027	0.0105	0.0084	85934	401577	2	100248184	2	100248184	*	rs12053126	W	100864646	rs12053126	A	T	0.375	-0.0114	0.0018	1.1e-10	692095	100864646	100248184	2	100248184	2	100248184	*	W	1.25	-6.33333
2_100248944_C_T	rs13026143	2	100248944	C	T	0.0102	1.01	0.994	1.027	0.368	10	rs13026143	0.2264	2	100248944	T	C	0.368	1.01	0.994	1.027	0.0102	0.0084	85934	401577	2	100248944	2	100248944	*	rs13026143	Y	100865406	rs13026143	T	C	0.3769	-0.0113	0.0018	1.3e-10	692016	100865406	100248944	2	100248944	2	100248944	*	Y	1.21429	-6.27778
2_100249583_T_C	rs6748892	2	100249583	T	C	-0.0075	0.992063	0.97561	1.0101	0.2817	11	rs6748892	0.4045	2	100249583	T	C	0.7183	1.008	0.99	1.025	0.0075	0.009	85934	401577	2	100249583	2	100249583	*	rs6748892	Y	100866045	rs6748892	T	C	0.7164	-0.0112	0.0019	3.9e-09	687834	100866045	100249583	2	100249583	2	100249583	*	Y	-0.833333	-5.89474
2_100250846_G_A	rs11123818	2	100250846	G	A	0.0101	1.01	0.994	1.027	0.3673	10	rs11123818	0.228	2	100250846	A	G	0.3673	1.01	0.994	1.027	0.0101	0.0084	85934	401577	2	100250846	2	100250846	*	rs11123818	R	100867308	rs11123818	A	G	0.3751	-0.0113	0.0018	1.3e-10	692100	100867308	100250846	2	100250846	2	100250846	*	R	1.20238	-6.27778
2_100252026_A_G	rs17023825	2	100252026	A	G	-0.0069	0.993049	0.97561	1.01112	0.2829	11	rs17023825	0.4436	2	100252026	A	G	0.7171	1.007	0.989	1.025	0.0069	0.009	85934	401577	2	100252026	2	100252026	*	rs17023825	R	100868488	rs17023825	A	G	0.7153	-0.0115	0.0019	1.5e-09	687497	100868488	100252026	2	100252026	2	100252026	*	R	-0.766667	-6.05263
2_100253240_C_T	rs2309812	2	100253240	C	T	0.011	1.011	0.995	1.028	0.3671	10	rs2309812	0.1924	2	100253240	T	C	0.3671	1.011	0.995	1.028	0.011	0.0084	85934	401577	2	100253240	2	100253240	*	rs2309812	Y	100869702	rs2309812	T	C	0.3751	-0.0114	0.0018	9.6e-11	691873	100869702	100253240	2	100253240	2	100253240	*	Y	1.30952	-6.33333
2_100253908_T_C	rs17023838	2	100253908	T	C	-0.0079	0.992063	0.974659	1.0101	0.283	11	rs17023838	0.3816	2	100253908	T	C	0.717	1.008	0.99	1.026	0.0079	0.009	85934	401577	2	100253908	2	100253908	*	rs17023838	Y	100870370	rs17023838	T	C	0.7156	-0.0115	0.0019	1.5e-09	686550	100870370	100253908	2	100253908	2	100253908	*	Y	-0.877778	-6.05263
2_100254868_G_A	rs6722320	2	100254868	G	A	-0.0058	0.994	0.975	1.014	0.2098	10	rs6722320	0.5616	2	100254868	A	G	0.2098	0.994	0.975	1.014	-0.0058	0.01	85934	401577	2	100254868	2	100254868	*	rs6722320	R	100871330	rs6722320	A	G	0.2144	0.0157	0.0021	2.2e-13	685004	100871330	100254868	2	100254868	2	100254868	*	R	-0.58	7.47619
2_100254899_T_C	rs10865037	2	100254899	T	C	0.01	1.0101	0.994036	1.02669	0.384	11	rs10865037	0.231	2	100254899	T	C	0.616	0.99	0.974	1.006	-0.01	0.0084	85934	401577	2	100254899	2	100254899	*	rs10865037	Y	100871361	rs10865037	T	C	0.6105	0.0104	0.0018	3.3e-09	682441	100871361	100254899	2	100254899	2	100254899	*	Y	1.19048	5.77778
2_100255096_T_C	rs17023843	2	100255096	T	C	-0.0031	0.997009	0.977517	1.01626	0.2229	11	rs17023843	0.7482	2	100255096	T	C	0.7771	1.003	0.984	1.023	0.0031	0.0098	85934	401577	2	100255096	2	100255096	*	rs17023843	Y	100871558	rs17023843	T	C	0.7762	-0.0138	0.0021	5.5e-11	684191	100871558	100255096	2	100255096	2	100255096	*	Y	-0.316327	-6.57143
2_100257513_A_G	rs13394110	2	100257513	A	G	-0.0081	0.992063	0.971817	1.01215	0.1891	11	rs13394110	0.4341	2	100257513	A	G	0.8109	1.008	0.988	1.029	0.0081	0.0104	85934	401577	2	100257513	2	100257513	*	rs13394110	R	100873975	rs13394110	A	G	0.806	-0.0162	0.0022	3.7e-13	680943	100873975	100257513	2	100257513	2	100257513	*	R	-0.778846	-7.36364
2_100259225_T_G	rs6707358	2	100259225	T	G	-0.0096	0.990099	0.969932	1.01112	0.1845	11	rs6707358	0.3574	2	100259225	T	G	0.8155	1.01	0.989	1.031	0.0096	0.0105	85934	401577	2	100259225	2	100259225	*	rs6707358	K	100875687	rs6707358	T	G	0.8119	-0.0176	0.0022	3e-15	685932	100875687	100259225	2	100259225	2	100259225	*	K	-0.914286	-8
2_100260029_A_T	rs12464433	2	100260029	A	T	-0.011	0.98912	0.968992	1.0101	0.1836	6	rs12464433	0.2927	2	100260029	A	T	0.8164	1.011	0.99	1.032	0.011	0.0105	85934	401577	2	100260029	2	100260029	*	rs12464433	W	100876491	rs12464433	A	T	0.8129	-0.0179	0.0022	1.1e-15	686719	100876491	100260029	2	100260029	2	100260029	*	W	-1.04762	-8.13636
2_100260231_A_C	rs12464505	2	100260231	A	C	-0.0102	0.990099	0.969932	1.0101	0.1919	11	rs12464505	0.3254	2	100260231	A	C	0.8081	1.01	0.99	1.031	0.0102	0.0103	85934	401577	2	100260231	2	100260231	*	rs12464505	M	100876693	rs12464505	A	C	0.8038	-0.0165	0.0022	6.5e-14	685708	100876693	100260231	2	100260231	2	100260231	*	M	-0.990291	-7.5
2_100260327_G_A	rs4438499	2	100260327	G	A	0.0075	1.008	0.992	1.024	0.494	10	rs4438499	0.3526	2	100260327	A	G	0.494	1.008	0.992	1.024	0.0075	0.0081	85934	401577	2	100260327	2	100260327	*	rs4438499	R	100876789	rs4438499	A	G	0.4996	-0.0094	0.0017	6.1e-08	676324	100876789	100260327	2	100260327	2	100260327	*	R	0.925926	-5.52941
2_100260908_T_C	rs2067783	2	100260908	T	C	0.0025	1.002	0.986193	1.01833	0.4694	11	rs2067783	0.7606	2	100260908	T	C	0.5306	0.998	0.982	1.014	-0.0025	0.0082	85934	401577	2	100260908	2	100260908	*	rs2067783	Y	100877370	rs2067783	T	C	0.5205	0.0097	0.0017	2.4e-08	676322	100877370	100260908	2	100260908	2	100260908	*	Y	0.304878	5.70588
2_100261112_A_G	rs10170878	2	100261112	A	G	-0.0108	0.98912	0.968992	1.0101	0.1837	11	rs10170878	0.3043	2	100261112	A	G	0.8163	1.011	0.99	1.032	0.0108	0.0105	85934	401577	2	100261112	2	100261112	*	rs10170878	R	100877574	rs10170878	A	G	0.8129	-0.0178	0.0022	1.6e-15	686330	100877574	100261112	2	100261112	2	100261112	*	R	-1.02857	-8.09091
2_100261190_T_C	rs10173499	2	100261190	T	C	-0.0106	0.98912	0.968992	1.0101	0.1836	11	rs10173499	0.312	2	100261190	T	C	0.8164	1.011	0.99	1.032	0.0106	0.0105	85934	401577	2	100261190	2	100261190	*	rs10173499	Y	100877652	rs10173499	T	C	0.8129	-0.0177	0.0022	2.3e-15	686865	100877652	100261190	2	100261190	2	100261190	*	Y	-1.00952	-8.04545
2_100261660_C_T	rs11694723	2	100261660	C	T	0.0024	1.002	0.986	1.019	0.4675	10	rs11694723	0.7703	2	100261660	T	C	0.4675	1.002	0.986	1.019	0.0024	0.0082	85934	401577	2	100261660	2	100261660	*	rs11694723	Y	100878122	rs11694723	T	C	0.4789	-0.0098	0.0017	1.4e-08	676435	100878122	100261660	2	100261660	2	100261660	*	Y	0.292683	-5.76471
2_100263012_C_T	rs12463633	2	100263012	C	T	-0.011	0.989	0.969	1.01	0.1833	10	rs12463633	0.2938	2	100263012	T	C	0.1833	0.989	0.969	1.01	-0.011	0.0105	85934	401577	2	100263012	2	100263012	*	rs12463633	Y	100879474	rs12463633	T	C	0.187	0.0177	0.0022	1.7e-15	687206	100879474	100263012	2	100263012	2	100263012	*	Y	-1.04762	8.04545
2_100264077_A_G	rs6724490	2	100264077	A	G	-0.0096	0.990099	0.969932	1.01112	0.1833	11	rs6724490	0.3627	2	100264077	A	G	0.8167	1.01	0.989	1.031	0.0096	0.0105	85934	401577	2	100264077	2	100264077	*	rs6724490	R	100880539	rs6724490	A	G	0.8129	-0.0176	0.0022	4.1e-15	686222	100880539	100264077	2	100264077	2	100264077	*	R	-0.914286	-8
2_100264094_T_C	rs6727712	2	100264094	T	C	-0.0096	0.990099	0.969932	1.01112	0.1833	11	rs6727712	0.3627	2	100264094	T	C	0.8167	1.01	0.989	1.031	0.0096	0.0105	85934	401577	2	100264094	2	100264094	*	rs6727712	Y	100880556	rs6727712	T	C	0.8099	-0.0176	0.0022	3e-15	686505	100880556	100264094	2	100264094	2	100264094	*	Y	-0.914286	-8
2_100265989_C_T	rs12467008	2	100265989	C	T	-0.0095	0.991	0.971	1.011	0.1918	10	rs12467008	0.3578	2	100265989	T	C	0.1918	0.991	0.971	1.011	-0.0095	0.0103	85934	401577	2	100265989	2	100265989	*	rs12467008	Y	100882451	rs12467008	T	C	0.1952	0.0159	0.0022	4e-13	688130	100882451	100265989	2	100265989	2	100265989	*	Y	-0.92233	7.22727
2_100266131_T_C	rs12472141	2	100266131	T	C	-0.0099	0.990099	0.969932	1.01112	0.1836	11	rs12472141	0.346	2	100266131	T	C	0.8164	1.01	0.989	1.031	0.0099	0.0105	85934	401577	2	100266131	2	100266131	*	rs12472141	Y	100882593	rs12472141	T	C	0.8124	-0.0174	0.0022	5.8e-15	688811	100882593	100266131	2	100266131	2	100266131	*	Y	-0.942857	-7.90909
2_100266689_C_T	rs13397010	2	100266689	C	T	-0.0101	0.99	0.97	1.01	0.185	10	rs13397010	0.3344	2	100266689	T	C	0.185	0.99	0.97	1.01	-0.0101	0.0104	85934	401577	2	100266689	2	100266689	*	rs13397010	Y	100883151	rs13397010	T	C	0.1881	0.0176	0.0022	2e-15	692013	100883151	100266689	2	100266689	2	100266689	*	Y	-0.971154	8
2_100266998_C_T	rs13397337	2	100266998	C	T	-0.0099	0.99	0.97	1.011	0.1851	10	rs13397337	0.3439	2	100266998	T	C	0.1851	0.99	0.97	1.011	-0.0099	0.0104	85934	401577	2	100266998	2	100266998	*	rs13397337	H	100883460	rs13397337	T	C	0.188	0.0176	0.0022	1.5e-15	692121	100883460	100266998	2	100266998	2	100266998	*	H	-0.951923	8
2_100267655_G_T	rs2871340	2	100267655	G	T	0.0088	1.009	0.993	1.025	0.4873	10	rs2871340	0.2768	2	100267655	T	G	0.4873	1.009	0.993	1.025	0.0088	0.0081	85934	401577	2	100267655	2	100267655	*	rs2871340	K	100884117	rs2871340	T	G	0.4892	-0.0093	0.0017	6.1e-08	680246	100884117	100267655	2	100267655	2	100267655	*	K	1.08642	-5.47059
2_100270931_T_G	rs4851281	2	100270931	T	G	-0.001	0.999001	0.979432	1.01833	0.2134	11	rs4851281	0.9157	2	100270931	T	G	0.7866	1.001	0.982	1.021	0.001	0.0099	85934	401577	2	100270931	2	100270931	*	rs4851281	K	100887393	rs4851281	T	G	0.7854	-0.0153	0.0021	4.2e-13	689458	100887393	100270931	2	100270931	2	100270931	*	K	-0.10101	-7.28571
2_100271813_A_C	rs2309815	2	100271813	A	C	-0.0011	0.999001	0.979432	1.01833	0.2131	11	rs2309815	0.9118	2	100271813	A	C	0.7869	1.001	0.982	1.021	0.0011	0.0099	85934	401577	2	100271813	2	100271813	*	rs2309815	M	100888275	rs2309815	A	C	0.7862	-0.0154	0.0021	3.1e-13	687813	100888275	100271813	2	100271813	2	100271813	*	M	-0.111111	-7.33333
2_100272035_T_A	rs2871341	2	100272035	T	A	-0.0008	0.999	0.98	1.019	0.2129	5	rs2871341	0.9344	2	100272035	A	T	0.2129	0.999	0.98	1.019	-0.0008	0.0099	85934	401577	2	100272035	2	100272035	*	rs2871341	W	100888497	rs2871341	A	T	0.2138	0.0153	0.0021	4.9e-13	687740	100888497	100272035	2	100272035	2	100272035	*	W	-0.0808081	7.28571
2_100272924_T_C	rs4851282	2	100272924	T	C	-0.0053	0.995025	0.97561	1.0142	0.2067	11	rs4851282	0.5998	2	100272924	T	C	0.7933	1.005	0.986	1.025	0.0053	0.01	85934	401577	2	100272924	2	100272924	*	rs4851282	Y	100889386	rs4851282	T	C	0.7889	-0.015	0.0021	2.2e-12	687902	100889386	100272924	2	100272924	2	100272924	*	Y	-0.53	-7.14286
2_100274941_C_T	rs6732839	2	100274941	C	T	0.0081	1.008	0.956	1.064	0.0227	10	rs6732839	0.7653	2	100274941	T	C	0.0227	1.008	0.956	1.064	0.0081	0.0273	85934	401577	2	100274941	2	100274941	*	rs6732839	Y	100891403	rs6732839	T	C	0.0221	-0.0223	0.0061	0.00024	662405	100891403	100274941	2	100274941	2	100274941	*	Y	0.296703	-3.65574
2_100275556_G_A	rs4622752	2	100275556	G	A	0.0056	1.006	0.99	1.022	0.4622	10	rs4622752	0.4968	2	100275556	A	G	0.4622	1.006	0.99	1.022	0.0056	0.0082	85934	401577	2	100275556	2	100275556	*	rs4622752	R	100892018	rs4622752	A	G	0.4721	-0.0091	0.0017	1.5e-07	673833	100892018	100275556	2	100275556	2	100275556	*	R	0.682927	-5.35294
2_100276054_C_T	rs6542923	2	100276054	C	T	0.0042	1.004	0.987	1.021	0.6697	10	rs6542923	0.6304	2	100276054	T	C	0.6697	1.004	0.987	1.021	0.0042	0.0087	85934	401577	2	100276054	2	100276054	*	rs6542923	Y	100892516	rs6542923	T	C	0.6712	-0.0147	0.0019	3.8e-15	678161	100892516	100276054	2	100276054	2	100276054	*	Y	0.482759	-7.73684
2_100276651_C_A	rs6542924	2	100276651	C	A	0.005	1.005	0.988	1.022	0.6773	10	rs6542924	0.5683	2	100276651	A	C	0.6773	1.005	0.988	1.022	0.005	0.0088	85934	401577	2	100276651	2	100276651	*	rs6542924	M	100893113	rs6542924	A	C	0.6771	-0.0157	0.0019	1e-16	678003	100893113	100276651	2	100276651	2	100276651	*	M	0.568182	-8.26316
2_100278619_G_A	rs6754867	2	100278619	G	A	0.0043	1.004	0.988	1.021	0.6391	10	rs6754867	0.6196	2	100278619	A	G	0.6391	1.004	0.988	1.021	0.0043	0.0086	85934	401577	2	100278619	2	100278619	*	rs6754867	R	100895081	rs6754867	A	G	0.6431	-0.0143	0.0019	1.3e-14	670977	100895081	100278619	2	100278619	2	100278619	*	R	0.5	-7.52632
2_100279410_G_A	rs6755791	2	100279410	G	A	0.0003	1	0.984	1.017	0.6209	10	rs6755791	0.9678	2	100279410	A	G	0.6209	1	0.984	1.017	0.0003	0.0084	85934	401577	2	100279410	2	100279410	*	rs6755791	V	100895872	rs6755791	A	G	0.6219	-0.0131	0.0018	2.6e-13	680670	100895872	100279410	2	100279410	2	100279410	*	V	0.0357143	-7.27778
2_100281212_T_A	rs2309817	2	100281212	T	A	0.002	1.002	0.985	1.019	0.6338	5	rs2309817	0.8139	2	100281212	A	T	0.6338	1.002	0.985	1.019	0.002	0.0085	85934	401577	2	100281212	2	100281212	*	rs2309817	W	100897674	rs2309817	A	T	0.6324	-0.0132	0.0018	1.4e-13	682424	100897674	100281212	2	100281212	2	100281212	*	W	0.235294	-7.33333
2_100281619_T_C	rs6542925	2	100281619	T	C	-0.0115	0.988142	0.967118	1.0101	0.1607	11	rs6542925	0.3003	2	100281619	T	C	0.8393	1.012	0.99	1.034	0.0115	0.0111	85934	401577	2	100281619	2	100281619	*	rs6542925	Y	100898081	rs6542925	T	C	0.845	0.0092	0.0022	4.1e-05	786840	100898081	100281619	2	100281619	2	100281619	*	Y	-1.03604	4.18182
2_100282172_G_T	rs2309818	2	100282172	G	T	-0.0006	0.999	0.983	1.016	0.6198	10	rs2309818	0.9434	2	100282172	T	G	0.6198	0.999	0.983	1.016	-0.0006	0.0084	85934	401577	2	100282172	2	100282172	*	rs2309818	K	100898634	rs2309818	T	G	0.6221	-0.0133	0.0018	9.2e-14	682040	100898634	100282172	2	100282172	2	100282172	*	K	-0.0714286	-7.38889
2_100283203_G_A	rs2309819	2	100283203	G	A	-0.0006	0.999	0.983	1.016	0.6197	10	rs2309819	0.9408	2	100283203	A	G	0.6197	0.999	0.983	1.016	-0.0006	0.0084	85934	401577	2	100283203	2	100283203	*	rs2309819	R	100899665	rs2309819	A	G	0.622	-0.0133	0.0018	1e-13	682159	100899665	100283203	2	100283203	2	100283203	*	R	-0.0714286	-7.38889
2_100283214_T_C	rs2309820	2	100283214	T	C	-0.0006	0.999001	0.983284	1.01626	0.6195	11	rs2309820	0.9409	2	100283214	T	C	0.3805	1.001	0.984	1.017	0.0006	0.0084	85934	401577	2	100283214	2	100283214	*	rs2309820	Y	100899676	rs2309820	T	C	0.3778	0.0132	0.0018	1.1e-13	682100	100899676	100283214	2	100283214	2	100283214	*	Y	-0.0714286	7.33333
2_100283842_T_C	rs2309821	2	100283842	T	C	0.0019	1.002	0.985222	1.01833	0.6285	11	rs2309821	0.8213	2	100283842	T	C	0.3715	0.998	0.982	1.015	-0.0019	0.0084	85934	401577	2	100283842	2	100283842	*	rs2309821	Y	100900304	rs2309821	T	C	0.3716	0.0131	0.0018	2.3e-13	682250	100900304	100283842	2	100283842	2	100283842	*	Y	0.22619	7.27778
2_100283917_C_T	rs3748928	2	100283917	C	T	-0.0126	0.987	0.966	1.009	0.1603	10	rs3748928	0.2578	2	100283917	T	C	0.1603	0.987	0.966	1.009	-0.0126	0.0111	85934	401577	2	100283917	2	100283917	*	rs3748928	Y	100900379	rs3748928	T	C	0.1553	-0.0091	0.0024	0.00016	685398	100900379	100283917	2	100283917	2	100283917	*	Y	-1.13514	-3.79167
2_100283944_G_A	rs2309822	2	100283944	G	A	0.0017	1.002	0.985	1.019	0.6339	10	rs2309822	0.8444	2	100283944	A	G	0.6339	1.002	0.985	1.019	0.0017	0.0085	85934	401577	2	100283944	2	100283944	*	rs2309822	R	100900406	rs2309822	A	G	0.6327	-0.0131	0.0018	2.2e-13	682539	100900406	100283944	2	100283944	2	100283944	*	R	0.2	-7.27778
2_100285095_C_T	rs2309823	2	100285095	C	T	0.0016	1.002	0.985	1.018	0.6336	10	rs2309823	0.85	2	100285095	T	C	0.6336	1.002	0.985	1.018	0.0016	0.0085	85934	401577	2	100285095	2	100285095	*	rs2309823	Y	100901557	rs2309823	T	C	0.6323	-0.0134	0.0018	1.6e-13	681935	100901557	100285095	2	100285095	2	100285095	*	Y	0.188235	-7.44444
2_100285199_G_A	rs2309824	2	100285199	G	A	0.0016	1.002	0.985	1.018	0.6337	10	rs2309824	0.8488	2	100285199	A	G	0.6337	1.002	0.985	1.018	0.0016	0.0085	85934	401577	2	100285199	2	100285199	*	rs2309824	R	100901661	rs2309824	A	G	0.6323	-0.0131	0.0018	2.3e-13	682498	100901661	100285199	2	100285199	2	100285199	*	R	0.188235	-7.27778
2_100285570_C_T	rs13024601	2	100285570	C	T	-0.0008	0.999	0.983	1.016	0.6195	10	rs13024601	0.9267	2	100285570	T	C	0.6195	0.999	0.983	1.016	-0.0008	0.0084	85934	401577	2	100285570	2	100285570	*	rs13024601	Y	100902032	rs13024601	T	C	0.622	-0.0132	0.0018	1.3e-13	682198	100902032	100285570	2	100285570	2	100285570	*	Y	-0.0952381	-7.33333
2_100285704_G_A	rs7421891	2	100285704	G	A	-0.0008	0.999	0.983	1.016	0.6195	10	rs7421891	0.9271	2	100285704	A	G	0.6195	0.999	0.983	1.016	-0.0008	0.0084	85934	401577	2	100285704	2	100285704	*	rs7421891	R	100902166	rs7421891	A	G	0.622	-0.0132	0.0018	1.4e-13	682198	100902166	100285704	2	100285704	2	100285704	*	R	-0.0952381	-7.33333
2_100286546_C_G	rs7607170	2	100286546	C	G	-0.0008	0.999001	0.983284	1.01626	0.6195	6	rs7607170	0.9287	2	100286546	C	G	0.3805	1.001	0.984	1.017	0.0008	0.0084	85934	401577	2	100286546	2	100286546	*	rs7607170	S	100903008	rs7607170	C	G	0.378	0.0132	0.0018	1.3e-13	681877	100903008	100286546	2	100286546	2	100286546	*	S	-0.0952381	7.33333
2_100288639_A_C	rs2309825	2	100288639	A	C	0.0021	1.002	0.986193	1.01833	0.6283	11	rs2309825	0.8025	2	100288639	A	C	0.3717	0.998	0.982	1.014	-0.0021	0.0084	85934	401577	2	100288639	2	100288639	*	rs2309825	H	100905101	rs2309825	A	C	0.3717	0.0131	0.0018	2.3e-13	682330	100905101	100288639	2	100288639	2	100288639	*	H	0.25	7.27778
2_100288812_C_A	rs2309826	2	100288812	C	A	-0.0008	0.999	0.983	1.016	0.6195	10	rs2309826	0.925	2	100288812	A	C	0.6195	0.999	0.983	1.016	-0.0008	0.0084	85934	401577	2	100288812	2	100288812	*	rs2309826	M	100905274	rs2309826	A	C	0.622	-0.0132	0.0018	1.6e-13	682430	100905274	100288812	2	100288812	2	100288812	*	M	-0.0952381	-7.33333
2_100289051_G_A	rs10174820	2	100289051	G	A	-0.0127	0.987	0.966	1.009	0.1602	10	rs10174820	0.2547	2	100289051	A	G	0.1602	0.987	0.966	1.009	-0.0127	0.0111	85934	401577	2	100289051	2	100289051	*	rs10174820	R	100905513	rs10174820	A	G	0.1539	-0.0089	0.0024	0.00019	685847	100905513	100289051	2	100289051	2	100289051	*	R	-1.14414	-3.70833
2_100289366_A_G	rs7609376	2	100289366	A	G	-0.0017	0.998004	0.982318	1.01523	0.6201	11	rs7609376	0.8444	2	100289366	A	G	0.3799	1.002	0.985	1.018	0.0017	0.0084	85934	401577	2	100289366	2	100289366	*	rs7609376	V	100905828	rs7609376	A	G	0.3779	0.0133	0.0018	1.1e-13	681760	100905828	100289366	2	100289366	2	100289366	*	V	-0.202381	7.38889
2_100289861_A_G	rs7559464	2	100289861	A	G	0.0008	1.001	0.984252	1.01729	0.6339	11	rs7559464	0.9267	2	100289861	A	G	0.3661	0.999	0.983	1.016	-0.0008	0.0085	85934	401577	2	100289861	2	100289861	*	rs7559464	R	100906323	rs7559464	A	G	0.3686	0.0132	0.0018	1.6e-13	683128	100906323	100289861	2	100289861	2	100289861	*	R	0.0941176	7.33333
2_100289869_T_C	rs7562372	2	100289869	T	C	0.0019	1.002	0.985222	1.01833	0.6471	11	rs7562372	0.8222	2	100289869	T	C	0.3529	0.998	0.982	1.015	-0.0019	0.0085	85934	401577	2	100289869	2	100289869	*	rs7562372	H	100906331	rs7562372	T	C	0.3558	0.0135	0.0018	1.3e-13	683326	100906331	100289869	2	100289869	2	100289869	*	H	0.223529	7.5
2_100290666_G_A	rs17023901	2	100290666	G	A	-0.0122	0.988	0.967	1.01	0.1627	10	rs17023901	0.2727	2	100290666	A	G	0.1627	0.988	0.967	1.01	-0.0122	0.0111	85934	401577	2	100290666	2	100290666	*	rs17023901	R	100907128	rs17023901	A	G	0.1552	-0.0087	0.0024	0.00021	691413	100907128	100290666	2	100290666	2	100290666	*	R	-1.0991	-3.625
2_100290889_A_G	rs10865039	2	100290889	A	G	0.0012	1.001	0.984252	1.01833	0.6471	11	rs10865039	0.8927	2	100290889	A	G	0.3529	0.999	0.982	1.016	-0.0012	0.0085	85934	401577	2	100290889	2	100290889	*	rs10865039	R	100907351	rs10865039	A	G	0.3554	0.0135	0.0018	9.6e-14	687509	100907351	100290889	2	100290889	2	100290889	*	R	0.141176	7.5
2_100291000_T_C	rs13391517	2	100291000	T	C	-0.0101	0.990099	0.968992	1.01112	0.1762	11	rs13391517	0.3475	2	100291000	T	C	0.8238	1.01	0.989	1.032	0.0101	0.0107	85934	401577	2	100291000	2	100291000	*	rs13391517	Y	100907462	rs13391517	T	C	0.8329	0.0081	0.0023	0.00043	692206	100907462	100291000	2	100291000	2	100291000	*	Y	-0.943925	3.52174
2_100291437_C_T	rs11902303	2	100291437	C	T	-0.0099	0.99	0.97	1.011	0.1762	10	rs11902303	0.3559	2	100291437	T	C	0.1762	0.99	0.97	1.011	-0.0099	0.0107	85934	401577	2	100291437	2	100291437	*	rs11902303	Y	100907899	rs11902303	T	C	0.167	-0.0082	0.0023	0.00036	692427	100907899	100291437	2	100291437	2	100291437	*	Y	-0.925234	-3.56522
2_100292172_A_C	rs764828	2	100292172	A	C	0.0047	1.00503	0.98912	1.02145	0.4589	11	rs764828	0.5655	2	100292172	A	C	0.5411	0.995	0.979	1.011	-0.0047	0.0082	85934	401577	2	100292172	2	100292172	*	rs764828	M	100908634	rs764828	A	C	0.5255	0.0076	0.0017	8.7e-06	687943	100908634	100292172	2	100292172	2	100292172	*	M	0.573171	4.47059
2_100292534_C_T	rs7556910	2	100292534	C	T	-0.0081	0.992	0.971	1.013	0.1749	10	rs7556910	0.449	2	100292534	T	C	0.1749	0.992	0.971	1.013	-0.0081	0.0107	85934	401577	2	100292534	2	100292534	*	rs7556910	Y	100908996	rs7556910	T	C	0.1667	-0.0083	0.0023	0.0003	692596	100908996	100292534	2	100292534	2	100292534	*	Y	-0.757009	-3.6087
2_100293247_T_A	rs11890655	2	100293247	T	A	-0.0083	0.992	0.971	1.013	0.175	5	rs11890655	0.4387	2	100293247	A	T	0.175	0.992	0.971	1.013	-0.0083	0.0107	85934	401577	2	100293247	2	100293247	*	rs11890655	W	100909709	rs11890655	A	T	0.1669	-0.0082	0.0023	0.00035	692510	100909709	100293247	2	100293247	2	100293247	*	W	-0.775701	-3.56522
2_100294116_C_T	rs4850925	2	100294116	C	T	-0.0082	0.992	0.971	1.013	0.175	10	rs4850925	0.4454	2	100294116	T	C	0.175	0.992	0.971	1.013	-0.0082	0.0107	85934	401577	2	100294116	2	100294116	*	rs4850925	Y	100910578	rs4850925	T	C	0.1711	-0.0082	0.0023	0.00035	692469	100910578	100294116	2	100294116	2	100294116	*	Y	-0.766355	-3.56522
2_100295273_G_T	rs10195018	2	100295273	G	T	-0.0082	0.992	0.971	1.013	0.1749	10	rs10195018	0.447	2	100295273	T	G	0.1749	0.992	0.971	1.013	-0.0082	0.0107	85934	401577	2	100295273	2	100295273	*	rs10195018	K	100911735	rs10195018	T	G	0.1667	-0.0082	0.0023	0.00034	692424	100911735	100295273	2	100295273	2	100295273	*	K	-0.766355	-3.56522
2_100295757_A_G	rs17023916	2	100295757	A	G	-0.0222	0.978474	0.954198	1.002	0.1223	11	rs17023916	0.07403	2	100295757	A	G	0.8777	1.022	0.998	1.048	0.0222	0.0124	85934	401577	2	100295757	2	100295757	*	rs17023916	R	100912219	rs17023916	A	G	0.8772	0.0095	0.0026	0.00032	689377	100912219	100295757	2	100295757	2	100295757	*	R	-1.79032	3.65385
2_100295932_T_C	rs13409545	2	100295932	T	C	-0.0087	0.99108	0.970874	1.01215	0.1749	11	rs13409545	0.4185	2	100295932	T	C	0.8251	1.009	0.988	1.03	0.0087	0.0107	85934	401577	2	100295932	2	100295932	*	rs13409545	Y	100912394	rs13409545	T	C	0.8331	0.0082	0.0023	0.00035	692377	100912394	100295932	2	100295932	2	100295932	*	Y	-0.813084	3.56522
2_100296001_A_G	rs7582180	2	100296001	A	G	-0.0006	0.999001	0.983284	1.01626	0.6395	11	rs7582180	0.9439	2	100296001	A	G	0.3605	1.001	0.984	1.017	0.0006	0.0085	85934	401577	2	100296001	2	100296001	*	rs7582180	R	100912463	rs7582180	A	G	0.3603	0.0132	0.0018	1.6e-13	689629	100912463	100296001	2	100296001	2	100296001	*	R	-0.0705882	7.33333
2_100296899_T_C	rs7588623	2	100296899	T	C	0.0022	1.002	0.985222	1.01937	0.6461	11	rs7588623	0.792	2	100296899	T	C	0.3539	0.998	0.981	1.015	-0.0022	0.0085	85934	401577	2	100296899	2	100296899	*	rs7588623	Y	100913361	rs7588623	T	C	0.3554	0.0132	0.0018	3.3e-13	689725	100913361	100296899	2	100296899	2	100296899	*	Y	0.258824	7.33333
2_100297687_A_G	rs10176062	2	100297687	A	G	-0.0082	0.992063	0.970874	1.01317	0.1754	11	rs10176062	0.4431	2	100297687	A	G	0.8246	1.008	0.987	1.03	0.0082	0.0107	85934	401577	2	100297687	2	100297687	*	rs10176062	R	100914149	rs10176062	A	G	0.8333	0.0082	0.0023	0.00036	691812	100914149	100297687	2	100297687	2	100297687	*	R	-0.766355	3.56522
2_100299310_A_G	rs4851287	2	100299310	A	G	-0.0007	0.999001	0.983284	1.01626	0.642	11	rs4851287	0.9334	2	100299310	A	G	0.358	1.001	0.984	1.017	0.0007	0.0084	85934	401577	2	100299310	2	100299310	*	rs4851287	R	100915772	rs4851287	A	G	0.3609	0.0134	0.0018	1.2e-13	692583	100915772	100299310	2	100299310	2	100299310	*	R	-0.0833333	7.44444
2_100299853_A_G	rs11123823	2	100299853	A	G	0.006	1.00604	0.990099	1.02249	0.4603	11	rs11123823	0.461	2	100299853	A	G	0.5397	0.994	0.978	1.01	-0.006	0.0082	85934	401577	2	100299853	2	100299853	*	rs11123823	R	100916315	rs11123823	A	G	0.5299	0.0084	0.0018	2.1e-06	635425	100916315	100299853	2	100299853	2	100299853	*	R	0.731707	4.66667
2_100301901_G_A	rs920269	2	100301901	G	A	0.0125	1.013	0.997	1.029	0.4841	10	rs920269	0.1236	2	100301901	A	G	0.4841	1.013	0.997	1.029	0.0125	0.0081	85934	401577	2	100301901	2	100301901	*	rs920269	R	100918363	rs920269	A	G	0.4915	-0.0093	0.0017	5.9e-08	690297	100918363	100301901	2	100301901	2	100301901	*	R	1.54321	-5.47059
2_100302550_C_G	rs10180423	2	100302550	C	G	0.0127	1.01317	0.997009	1.02881	0.4863	6	rs10180423	0.1175	2	100302550	C	G	0.5137	0.987	0.972	1.003	-0.0127	0.0081	85934	401577	2	100302550	2	100302550	*	rs10180423	V	100919012	rs10180423	C	G	0.505	0.0092	0.0017	6.7e-08	689660	100919012	100302550	2	100302550	2	100302550	*	V	1.5679	5.41176
2_100303989_T_C	rs4851288	2	100303989	T	C	0.0117	1.01215	0.996016	1.02775	0.5068	11	rs4851288	0.1488	2	100303989	T	C	0.4932	0.988	0.973	1.004	-0.0117	0.0081	85934	401577	2	100303989	2	100303989	*	rs4851288	Y	100920451	rs4851288	T	C	0.4901	0.009	0.0019	1.4e-06	527994	100920451	100303989	2	100303989	2	100303989	*	Y	1.44444	4.73684
2_100308299_A_G	rs4851292	2	100308299	A	G	0.0104	1.0101	0.995025	1.02669	0.4774	11	rs4851292	0.2026	2	100308299	A	G	0.5226	0.99	0.974	1.005	-0.0104	0.0081	85934	401577	2	100308299	2	100308299	*	rs4851292	R	100924761	rs4851292	A	G	0.5129	0.0095	0.0017	3.6e-08	689309	100924761	100308299	2	100308299	2	100308299	*	R	1.28395	5.58824
2_100308644_A_T	rs4851293	2	100308644	A	T	0.0106	1.01112	0.995025	1.02669	0.4794	6	rs4851293	0.1941	2	100308644	A	T	0.5206	0.989	0.974	1.005	-0.0106	0.0081	85934	401577	2	100308644	2	100308644	*	rs4851293	W	100925106	rs4851293	A	T	0.5123	0.0094	0.0017	6.5e-08	682368	100925106	100308644	2	100308644	2	100308644	*	W	1.30864	5.52941
2_100308977_G_A	rs11693424	2	100308977	G	A	0.0105	1.011	0.995	1.027	0.4774	10	rs11693424	0.1954	2	100308977	A	G	0.4774	1.011	0.995	1.027	0.0105	0.0081	85934	401577	2	100308977	2	100308977	*	rs11693424	R	100925439	rs11693424	A	G	0.4871	-0.0095	0.0017	3.7e-08	689252	100925439	100308977	2	100308977	2	100308977	*	R	1.2963	-5.58824
2_100309472_C_A	rs11682748	2	100309472	C	A	0.0105	1.011	0.995	1.027	0.4774	10	rs11682748	0.1976	2	100309472	A	C	0.4774	1.011	0.995	1.027	0.0105	0.0081	85934	401577	2	100309472	2	100309472	*	rs11682748	M	100925934	rs11682748	A	C	0.4871	-0.0095	0.0017	3.7e-08	683385	100925934	100309472	2	100309472	2	100309472	*	M	1.2963	-5.58824
2_100311448_A_C	rs1530028	2	100311448	A	C	0.0106	1.01112	0.995025	1.02669	0.4767	11	rs1530028	0.1947	2	100311448	A	C	0.5233	0.989	0.974	1.005	-0.0106	0.0081	85934	401577	2	100311448	2	100311448	*	rs1530028	M	100927910	rs1530028	A	C	0.5131	0.0095	0.0017	3.2e-08	689105	100927910	100311448	2	100311448	2	100311448	*	M	1.30864	5.58824
2_100311875_T_C	rs7425797	2	100311875	T	C	0.0104	1.0101	0.995025	1.02669	0.4768	11	rs7425797	0.1998	2	100311875	T	C	0.5232	0.99	0.974	1.005	-0.0104	0.0081	85934	401577	2	100311875	2	100311875	*	rs7425797	Y	100928337	rs7425797	T	C	0.5137	0.0095	0.0017	3.9e-08	688991	100928337	100311875	2	100311875	2	100311875	*	Y	1.28395	5.58824
2_100311931_A_G	rs7425449	2	100311931	A	G	0.0105	1.0101	0.995025	1.02669	0.4767	11	rs7425449	0.1979	2	100311931	A	G	0.5233	0.99	0.974	1.005	-0.0105	0.0081	85934	401577	2	100311931	2	100311931	*	rs7425449	R	100928393	rs7425449	A	G	0.5131	0.0095	0.0017	3.8e-08	688948	100928393	100311931	2	100311931	2	100311931	*	R	1.2963	5.58824
2_100312610_C_G	rs1437967	2	100312610	C	G	0.0115	1.01112	0.996016	1.02775	0.5061	6	rs1437967	0.1571	2	100312610	C	G	0.4939	0.989	0.973	1.004	-0.0115	0.0081	85934	401577	2	100312610	2	100312610	*	rs1437967	S	100929072	rs1437967	C	G	0.4913	0.0087	0.0017	4.3e-07	688958	100929072	100312610	2	100312610	2	100312610	*	S	1.41975	5.11765
2_100314200_T_C	rs4264577	2	100314200	T	C	0.0115	1.01112	0.996016	1.02775	0.4754	11	rs4264577	0.1565	2	100314200	T	C	0.5246	0.989	0.973	1.004	-0.0115	0.0081	85934	401577	2	100314200	2	100314200	*	rs4264577	Y	100930662	rs4264577	T	C	0.5167	0.0095	0.0017	2.8e-08	689125	100930662	100314200	2	100314200	2	100314200	*	Y	1.41975	5.58824
2_100317576_C_T	rs11691135	2	100317576	C	T	0.0113	1.011	0.995	1.028	0.4719	10	rs11691135	0.1644	2	100317576	T	C	0.4719	1.011	0.995	1.028	0.0113	0.0081	85934	401577	2	100317576	2	100317576	*	rs11691135	Y	100934038	rs11691135	T	C	0.4821	-0.0098	0.0017	1.3e-08	689068	100934038	100317576	2	100317576	2	100317576	*	Y	1.39506	-5.76471
2_100323475_T_G	rs6731549	2	100323475	T	G	0.0109	1.01112	0.995025	1.02669	0.4714	11	rs6731549	0.1822	2	100323475	T	G	0.5286	0.989	0.974	1.005	-0.0109	0.0081	85934	401577	2	100323475	2	100323475	*	rs6731549	K	100939937	rs6731549	T	G	0.5172	0.0093	0.0017	5.3e-08	691742	100939937	100323475	2	100323475	2	100323475	*	K	1.34568	5.47059
2_100323605_C_G	rs6716636	2	100323605	C	G	0.0109	1.01112	0.995025	1.02669	0.4714	6	rs6716636	0.1814	2	100323605	C	G	0.5286	0.989	0.974	1.005	-0.0109	0.0081	85934	401577	2	100323605	2	100323605	*	rs6716636	S	100940067	rs6716636	C	G	0.5177	0.0094	0.0017	3.9e-08	691780	100940067	100323605	2	100323605	2	100323605	*	S	1.34568	5.52941
2_100329143_T_C	rs4851295	2	100329143	T	C	0.0103	1.0101	0.994036	1.02669	0.4712	11	rs4851295	0.2076	2	100329143	T	C	0.5288	0.99	0.974	1.006	-0.0103	0.0081	85934	401577	2	100329143	2	100329143	*	rs4851295	Y	100945605	rs4851295	T	C	0.5179	0.0093	0.0017	5.2e-08	691671	100945605	100329143	2	100329143	2	100329143	*	Y	1.2716	5.47059
2_100334727_G_A	rs11675901	2	100334727	G	A	0.0104	1.01	0.994	1.027	0.4702	10	rs11675901	0.203	2	100334727	A	G	0.4702	1.01	0.994	1.027	0.0104	0.0082	85934	401577	2	100334727	2	100334727	*	rs11675901	R	100951189	rs11675901	A	G	0.4822	-0.0093	0.0017	5.5e-08	691732	100951189	100334727	2	100334727	2	100334727	*	R	1.26829	-5.47059
2_100334786_C_G	rs11123827	2	100334786	C	G	0.0102	1.0101	0.994036	1.02669	0.4711	6	rs11123827	0.2089	2	100334786	C	G	0.5289	0.99	0.974	1.006	-0.0102	0.0081	85934	401577	2	100334786	2	100334786	*	rs11123827	S	100951248	rs11123827	C	G	0.5175	0.0093	0.0017	5e-08	691762	100951248	100334786	2	100334786	2	100334786	*	S	1.25926	5.47059
2_100334811_T_C	rs6757754	2	100334811	T	C	0.01	1.0101	0.994036	1.02669	0.4741	11	rs6757754	0.2183	2	100334811	T	C	0.5259	0.99	0.974	1.006	-0.01	0.0081	85934	401577	2	100334811	2	100334811	*	rs6757754	Y	100951273	rs6757754	T	C	0.5167	0.0093	0.0017	5.7e-08	691662	100951273	100334811	2	100334811	2	100334811	*	Y	1.23457	5.47059
2_100335154_G_T	rs12612809	2	100335154	G	T	0.0102	1.01	0.994	1.026	0.4711	10	rs12612809	0.209	2	100335154	T	G	0.4711	1.01	0.994	1.026	0.0102	0.0081	85934	401577	2	100335154	2	100335154	*	rs12612809	K	100951616	rs12612809	T	G	0.4811	-0.0093	0.0017	4.7e-08	691761	100951616	100335154	2	100335154	2	100335154	*	K	1.25926	-5.47059
2_100336295_A_G	rs13031508	2	100336295	A	G	0.0103	1.0101	0.994036	1.02669	0.4702	11	rs13031508	0.2044	2	100336295	A	G	0.5298	0.99	0.974	1.006	-0.0103	0.0082	85934	401577	2	100336295	2	100336295	*	rs13031508	R	100952757	rs13031508	A	G	0.5179	0.0093	0.0017	4.9e-08	691720	100952757	100336295	2	100336295	2	100336295	*	R	1.2561	5.47059
2_100336928_G_C	rs13010911	2	100336928	G	C	0.0103	1.01	0.994	1.027	0.471	5	rs13010911	0.2048	2	100336928	C	G	0.471	1.01	0.994	1.027	0.0103	0.0081	85934	401577	2	100336928	2	100336928	*	rs13010911	N	100953390	rs13010911	C	G	0.4821	-0.0093	0.0017	5e-08	691748	100953390	100336928	2	100336928	2	100336928	*	N	1.2716	-5.47059
2_100337729_C_A	rs4851299	2	100337729	C	A	0.0102	1.01	0.994	1.026	0.471	10	rs4851299	0.2125	2	100337729	A	C	0.471	1.01	0.994	1.026	0.0102	0.0081	85934	401577	2	100337729	2	100337729	*	rs4851299	M	100954191	rs4851299	A	C	0.4822	-0.0093	0.0017	5.2e-08	691722	100954191	100337729	2	100337729	2	100337729	*	M	1.25926	-5.47059
2_100337808_G_A	rs2309794	2	100337808	G	A	0.0081	1.008	0.992	1.024	0.4944	10	rs2309794	0.3162	2	100337808	A	G	0.4944	1.008	0.992	1.024	0.0081	0.0081	85934	401577	2	100337808	2	100337808	*	rs2309794	R	100954270	rs2309794	A	G	0.5001	-0.009	0.0017	1.5e-07	690764	100954270	100337808	2	100337808	2	100337808	*	R	1	-5.29412
2_100337828_G_A	rs2309795	2	100337828	G	A	0.0099	1.01	0.994	1.026	0.4744	10	rs2309795	0.2258	2	100337828	A	G	0.4744	1.01	0.994	1.026	0.0099	0.0081	85934	401577	2	100337828	2	100337828	*	rs2309795	R	100954290	rs2309795	A	G	0.4832	-0.0093	0.0017	5.6e-08	690859	100954290	100337828	2	100337828	2	100337828	*	R	1.22222	-5.47059
2_100337923_C_T	rs2309796	2	100337923	C	T	0.0101	1.01	0.994	1.026	0.4742	10	rs2309796	0.215	2	100337923	T	C	0.4742	1.01	0.994	1.026	0.0101	0.0081	85934	401577	2	100337923	2	100337923	*	rs2309796	Y	100954385	rs2309796	T	C	0.4829	-0.0093	0.0017	5.6e-08	691367	100954385	100337923	2	100337923	2	100337923	*	Y	1.24691	-5.47059
2_100338197_C_T	rs7581011	2	100338197	C	T	0.0103	1.01	0.994	1.027	0.4895	10	rs7581011	0.2031	2	100338197	T	C	0.4895	1.01	0.994	1.027	0.0103	0.0081	85934	401577	2	100338197	2	100338197	*	rs7581011	Y	100954659	rs7581011	T	C	0.4991	-0.0093	0.0017	4.9e-08	691023	100954659	100338197	2	100338197	2	100338197	*	Y	1.2716	-5.47059
2_100338321_C_T	rs11684004	2	100338321	C	T	0.0102	1.01	0.994	1.026	0.4709	10	rs11684004	0.2101	2	100338321	T	C	0.4709	1.01	0.994	1.026	0.0102	0.0081	85934	401577	2	100338321	2	100338321	*	rs11684004	H	100954783	rs11684004	T	C	0.4821	-0.0094	0.0017	4.4e-08	691336	100954783	100338321	2	100338321	2	100338321	*	H	1.25926	-5.52941
2_100338366_T_C	rs7597615	2	100338366	T	C	0.0102	1.0101	0.994036	1.02669	0.471	11	rs7597615	0.2112	2	100338366	T	C	0.529	0.99	0.974	1.006	-0.0102	0.0081	85934	401577	2	100338366	2	100338366	*	rs7597615	Y	100954828	rs7597615	T	C	0.5178	0.0093	0.0017	5.4e-08	691334	100954828	100338366	2	100338366	2	100338366	*	Y	1.25926	5.47059
2_100338675_C_T	rs11685250	2	100338675	C	T	0.0102	1.01	0.994	1.026	0.471	10	rs11685250	0.2116	2	100338675	T	C	0.471	1.01	0.994	1.026	0.0102	0.0081	85934	401577	2	100338675	2	100338675	*	rs11685250	Y	100955137	rs11685250	T	C	0.4821	-0.0094	0.0017	4.4e-08	691310	100955137	100338675	2	100338675	2	100338675	*	Y	1.25926	-5.52941
2_100339677_C_T	rs11686842	2	100339677	C	T	0.0103	1.01	0.994	1.027	0.4709	10	rs11686842	0.2071	2	100339677	T	C	0.4709	1.01	0.994	1.027	0.0103	0.0081	85934	401577	2	100339677	2	100339677	*	rs11686842	Y	100956139	rs11686842	T	C	0.4821	-0.0094	0.0017	4e-08	691305	100956139	100339677	2	100339677	2	100339677	*	Y	1.2716	-5.52941
2_100339767_C_T	rs11686880	2	100339767	C	T	0.0102	1.01	0.994	1.026	0.4712	10	rs11686880	0.2125	2	100339767	T	C	0.4712	1.01	0.994	1.026	0.0102	0.0081	85934	401577	2	100339767	2	100339767	*	rs11686880	Y	100956229	rs11686880	T	C	0.4822	-0.0094	0.0017	3.5e-08	691293	100956229	100339767	2	100339767	2	100339767	*	Y	1.25926	-5.52941
2_100340487_G_A	rs2309798	2	100340487	G	A	0.0101	1.01	0.994	1.026	0.4743	10	rs2309798	0.215	2	100340487	A	G	0.4743	1.01	0.994	1.026	0.0101	0.0081	85934	401577	2	100340487	2	100340487	*	rs2309798	R	100956949	rs2309798	A	G	0.4838	-0.0093	0.0017	4.5e-08	691270	100956949	100340487	2	100340487	2	100340487	*	R	1.24691	-5.47059
2_100342253_C_T	rs2164847	2	100342253	C	T	0.0104	1.01	0.995	1.027	0.4711	10	rs2164847	0.2014	2	100342253	T	C	0.4711	1.01	0.995	1.027	0.0104	0.0081	85934	401577	2	100342253	2	100342253	*	rs2164847	Y	100958715	rs2164847	T	C	0.4821	-0.0094	0.0017	3.2e-08	691286	100958715	100342253	2	100342253	2	100342253	*	Y	1.28395	-5.52941
2_100350488_A_T	rs11678148	2	100350488	A	T	0.01	1.0101	0.994036	1.02669	0.4717	6	rs11678148	0.2192	2	100350488	A	T	0.5283	0.99	0.974	1.006	-0.01	0.0082	85934	401577	2	100350488	2	100350488	*	rs11678148	W	100966950	rs11678148	A	T	0.5173	0.0094	0.0017	3.4e-08	690597	100966950	100350488	2	100350488	2	100350488	*	W	1.21951	5.52941
2_100352605_A_G	rs4850927	2	100352605	A	G	0.0099	1.0101	0.994036	1.02564	0.4731	11	rs4850927	0.2239	2	100352605	A	G	0.5269	0.99	0.975	1.006	-0.0099	0.0081	85934	401577	2	100352605	2	100352605	*	rs4850927	R	100969067	rs4850927	A	G	0.5165	0.0095	0.0017	2.5e-08	690778	100969067	100352605	2	100352605	2	100352605	*	R	1.22222	5.58824
2_100354945_A_G	rs2053263	2	100354945	A	G	0.0103	1.0101	0.994036	1.02669	0.5031	11	rs2053263	0.206	2	100354945	A	G	0.4969	0.99	0.974	1.006	-0.0103	0.0081	85934	401577	2	100354945	2	100354945	*	rs2053263	R	100971407	rs2053263	A	G	0.4922	0.0092	0.0017	7.5e-08	691852	100971407	100354945	2	100354945	2	100354945	*	R	1.2716	5.41176
2_100355316_C_T	rs4851307	2	100355316	C	T	0.0099	1.01	0.994	1.026	0.471	10	rs4851307	0.2224	2	100355316	T	C	0.471	1.01	0.994	1.026	0.0099	0.0081	85934	401577	2	100355316	2	100355316	*	rs4851307	Y	100971778	rs4851307	T	C	0.4827	-0.0095	0.0017	2.3e-08	685813	100971778	100355316	2	100355316	2	100355316	*	Y	1.22222	-5.58824
2_100358928_C_T	rs4851309	2	100358928	C	T	0.0097	1.01	0.994	1.026	0.4711	10	rs4851309	0.2332	2	100358928	T	C	0.4711	1.01	0.994	1.026	0.0097	0.0081	85934	401577	2	100358928	2	100358928	*	rs4851309	Y	100975390	rs4851309	T	C	0.4828	-0.0095	0.0017	2.6e-08	691689	100975390	100358928	2	100358928	2	100358928	*	Y	1.19753	-5.58824
2_100359748_A_G	rs6734316	2	100359748	A	G	0.0101	1.0101	0.994036	1.02669	0.5029	11	rs6734316	0.2136	2	100359748	A	G	0.4971	0.99	0.974	1.006	-0.0101	0.0081	85934	401577	2	100359748	2	100359748	*	rs6734316	R	100976210	rs6734316	A	G	0.492	0.0093	0.0017	5.8e-08	691242	100976210	100359748	2	100359748	2	100359748	*	R	1.24691	5.47059
2_100360223_A_G	rs11685401	2	100360223	A	G	0.0103	1.0101	0.994036	1.02669	0.5023	11	rs11685401	0.2033	2	100360223	A	G	0.4977	0.99	0.974	1.006	-0.0103	0.0081	85934	401577	2	100360223	2	100360223	*	rs11685401	R	100976685	rs11685401	A	G	0.4931	0.0093	0.0017	4.6e-08	691193	100976685	100360223	2	100360223	2	100360223	*	R	1.2716	5.47059
2_100363936_C_T	rs4851311	2	100363936	C	T	0.0099	1.01	0.994	1.026	0.4711	10	rs4851311	0.2247	2	100363936	T	C	0.4711	1.01	0.994	1.026	0.0099	0.0081	85934	401577	2	100363936	2	100363936	*	rs4851311	Y	100980398	rs4851311	T	C	0.483	-0.0098	0.0019	1.3e-07	528649	100980398	100363936	2	100363936	2	100363936	*	Y	1.22222	-5.15789
2_100364061_A_G	rs4640404	2	100364061	A	G	0.0103	1.0101	0.994036	1.02669	0.5011	11	rs4640404	0.2028	2	100364061	A	G	0.4989	0.99	0.974	1.006	-0.0103	0.0081	85934	401577	2	100364061	2	100364061	*	rs4640404	R	100980523	rs4640404	A	G	0.493	0.0094	0.0019	4.2e-07	532650	100980523	100364061	2	100364061	2	100364061	*	R	1.2716	4.94737
2_100371576_T_C	rs6542944	2	100371576	T	C	0.0106	1.01112	0.995025	1.02669	0.503	11	rs6542944	0.1946	2	100371576	T	C	0.497	0.989	0.974	1.005	-0.0106	0.0081	85934	401577	2	100371576	2	100371576	*	rs6542944	Y	100988038	rs6542944	T	C	0.4919	0.0093	0.0017	5.7e-08	685112	100988038	100371576	2	100371576	2	100371576	*	Y	1.30864	5.47059
2_100374245_A_C	rs4850929	2	100374245	A	C	0.0102	1.0101	0.994036	1.02669	0.503	11	rs4850929	0.2111	2	100374245	A	C	0.497	0.99	0.974	1.006	-0.0102	0.0081	85934	401577	2	100374245	2	100374245	*	rs4850929	M	100990707	rs4850929	A	C	0.4919	0.0093	0.0017	5.4e-08	685083	100990707	100374245	2	100374245	2	100374245	*	M	1.25926	5.47059
2_100374493_T_C	rs4850930	2	100374493	T	C	0.0103	1.0101	0.994036	1.02669	0.5028	11	rs4850930	0.2041	2	100374493	T	C	0.4972	0.99	0.974	1.006	-0.0103	0.0081	85934	401577	2	100374493	2	100374493	*	rs4850930	Y	100990955	rs4850930	T	C	0.4919	0.0093	0.0017	5.7e-08	685075	100990955	100374493	2	100374493	2	100374493	*	Y	1.2716	5.47059
2_100375624_C_T	rs2309800	2	100375624	C	T	0.0099	1.01	0.994	1.026	0.5027	10	rs2309800	0.2239	2	100375624	T	C	0.5027	1.01	0.994	1.026	0.0099	0.0081	85934	401577	2	100375624	2	100375624	*	rs2309800	Y	100992086	rs2309800	T	C	0.5085	-0.0094	0.0017	4.2e-08	684910	100992086	100375624	2	100375624	2	100375624	*	Y	1.22222	-5.52941
2_100379229_C_T	rs6754176	2	100379229	C	T	0.0099	1.01	0.994	1.026	0.5036	10	rs6754176	0.2254	2	100379229	T	C	0.5036	1.01	0.994	1.026	0.0099	0.0081	85934	401577	2	100379229	2	100379229	*	rs6754176	Y	100995691	rs6754176	T	C	0.5084	-0.0091	0.0017	1.1e-07	690968	100995691	100379229	2	100379229	2	100379229	*	Y	1.22222	-5.35294
2_100381568_G_C	rs7585582	2	100381568	G	C	0.0097	1.01	0.994	1.026	0.5037	5	rs7585582	0.2317	2	100381568	C	G	0.5037	1.01	0.994	1.026	0.0097	0.0081	85934	401577	2	100381568	2	100381568	*	rs7585582	S	100998030	rs7585582	C	G	0.5084	-0.0091	0.0017	9.7e-08	690952	100998030	100381568	2	100381568	2	100381568	*	S	1.19753	-5.35294
2_100383185_C_G	rs6542947	2	100383185	C	G	0.0097	1.0101	0.994036	1.02564	0.5038	6	rs6542947	0.2346	2	100383185	C	G	0.4962	0.99	0.975	1.006	-0.0097	0.0081	85934	401577	2	100383185	2	100383185	*	rs6542947	S	100999647	rs6542947	C	G	0.4916	0.0091	0.0017	1.1e-07	690741	100999647	100383185	2	100383185	2	100383185	*	S	1.19753	5.35294
2_100385397_G_T	rs6749018	2	100385397	G	T	0.0073	1.007	0.991	1.024	0.4935	10	rs6749018	0.3677	2	100385397	T	G	0.4935	1.007	0.991	1.024	0.0073	0.0082	85934	401577	2	100385397	2	100385397	*	rs6749018	K	101001859	rs6749018	T	G	0.5012	-0.0093	0.0017	5e-08	690896	101001859	100385397	2	100385397	2	100385397	*	K	0.890244	-5.47059
2_100388078_G_A	rs10193204	2	100388078	G	A	0.0095	1.01	0.993	1.026	0.4884	10	rs10193204	0.2445	2	100388078	A	G	0.4884	1.01	0.993	1.026	0.0095	0.0082	85934	401577	2	100388078	2	100388078	*	rs10193204	R	101004540	rs10193204	A	G	0.4951	-0.0095	0.0017	2.7e-08	691061	101004540	100388078	2	100388078	2	100388078	*	R	1.15854	-5.58824
2_100388683_C_T	rs4850931	2	100388683	C	T	0.0093	1.009	0.993	1.025	0.4871	10	rs4850931	0.2556	2	100388683	T	C	0.4871	1.009	0.993	1.025	0.0093	0.0081	85934	401577	2	100388683	2	100388683	*	rs4850931	Y	101005145	rs4850931	T	C	0.4945	-0.0092	0.0017	6.5e-08	688348	101005145	100388683	2	100388683	2	100388683	*	Y	1.14815	-5.41176
2_100389049_G_A	rs4340543	2	100389049	G	A	0.0094	1.009	0.994	1.026	0.4886	10	rs4340543	0.2494	2	100389049	A	G	0.4886	1.009	0.994	1.026	0.0094	0.0081	85934	401577	2	100389049	2	100389049	*	rs4340543	R	101005511	rs4340543	A	G	0.4953	-0.0094	0.0017	4.3e-08	691269	101005511	100389049	2	100389049	2	100389049	*	R	1.16049	-5.52941
2_100390577_T_C	rs4149523	2	100390577	T	C	0.0096	1.0101	0.994036	1.02564	0.5038	11	rs4149523	0.2411	2	100390577	T	C	0.4962	0.99	0.975	1.006	-0.0096	0.0081	85934	401577	2	100390577	2	100390577	*	rs4149523	Y	101007039	rs4149523	T	C	0.4919	0.0091	0.0017	1.1e-07	686014	101007039	100390577	2	100390577	2	100390577	*	Y	1.18519	5.35294
2_100390716_T_G	rs1030902	2	100390716	T	G	0.0097	1.0101	0.994036	1.02564	0.4737	11	rs1030902	0.2339	2	100390716	T	G	0.5263	0.99	0.975	1.006	-0.0097	0.0082	85934	401577	2	100390716	2	100390716	*	rs1030902	K	101007178	rs1030902	T	G	0.5161	0.0095	0.0017	2.3e-08	688902	101007178	100390716	2	100390716	2	100390716	*	K	1.18293	5.58824
2_100390852_G_A	rs1030901	2	100390852	G	A	0.0093	1.009	0.993	1.025	0.4885	10	rs1030901	0.256	2	100390852	A	G	0.4885	1.009	0.993	1.025	0.0093	0.0081	85934	401577	2	100390852	2	100390852	*	rs1030901	R	101007314	rs1030901	A	G	0.4951	-0.0091	0.0017	9.8e-08	688880	101007314	100390852	2	100390852	2	100390852	*	R	1.14815	-5.35294
2_100392864_T_C	rs1530031	2	100392864	T	C	0.0093	1.00908	0.993049	1.02564	0.4889	11	rs1530031	0.2532	2	100392864	T	C	0.5111	0.991	0.975	1.007	-0.0093	0.0081	85934	401577	2	100392864	2	100392864	*	rs1530031	Y	101009326	rs1530031	T	C	0.5043	0.0093	0.0017	6.1e-08	691928	101009326	100392864	2	100392864	2	100392864	*	Y	1.14815	5.47059
2_100393138_G_A	rs1530030	2	100393138	G	A	0.0092	1.009	0.993	1.026	0.4715	10	rs1530030	0.2615	2	100393138	A	G	0.4715	1.009	0.993	1.026	0.0092	0.0082	85934	401577	2	100393138	2	100393138	*	rs1530030	R	101009600	rs1530030	A	G	0.483	-0.0096	0.0017	1.9e-08	691729	101009600	100393138	2	100393138	2	100393138	*	R	1.12195	-5.64706
2_100393620_G_C	rs3748930	2	100393620	G	C	0.0097	1.01	0.994	1.026	0.4885	5	rs3748930	0.234	2	100393620	C	G	0.4885	1.01	0.994	1.026	0.0097	0.0082	85934	401577	2	100393620	2	100393620	*	rs3748930	B	101010082	rs3748930	C	G	0.4949	-0.0092	0.0017	6.6e-08	691818	101010082	100393620	2	100393620	2	100393620	*	B	1.18293	-5.41176
2_100394779_G_A	rs4851312	2	100394779	G	A	0.0098	1.01	0.994	1.026	0.5035	10	rs4851312	0.2274	2	100394779	A	G	0.5035	1.01	0.994	1.026	0.0098	0.0082	85934	401577	2	100394779	2	100394779	*	rs4851312	R	101011241	rs4851312	A	G	0.5083	-0.0091	0.0017	1.1e-07	691078	101011241	100394779	2	100394779	2	100394779	*	R	1.19512	-5.35294
2_100395262_C_T	rs2241811	2	100395262	C	T	0.0097	1.01	0.994	1.026	0.5038	10	rs2241811	0.2323	2	100395262	T	C	0.5038	1.01	0.994	1.026	0.0097	0.0081	85934	401577	2	100395262	2	100395262	*	rs2241811	Y	101011724	rs2241811	T	C	0.5082	-0.009	0.0017	1.2e-07	691141	101011724	100395262	2	100395262	2	100395262	*	Y	1.19753	-5.29412
2_100395415_T_C	rs2241810	2	100395415	T	C	0.0094	1.00908	0.993049	1.02564	0.472	11	rs2241810	0.2506	2	100395415	T	C	0.528	0.991	0.975	1.007	-0.0094	0.0082	85934	401577	2	100395415	2	100395415	*	rs2241810	Y	101011877	rs2241810	T	C	0.5165	0.0096	0.0017	2e-08	690722	101011877	100395415	2	100395415	2	100395415	*	Y	1.14634	5.64706
2_100396622_G_A	rs12467104	2	100396622	G	A	-0.0183	0.982	0.962	1.002	0.1842	10	rs12467104	0.08591	2	100396622	A	G	0.1842	0.982	0.962	1.002	-0.0183	0.0106	85934	401577	2	100396622	2	100396622	*	rs12467104	R	101013084	rs12467104	A	G	0.1891	0.0158	0.0023	3.9e-12	671371	101013084	100396622	2	100396622	2	100396622	*	R	-1.72642	6.86957
2_100397187_A_G	rs4149518	2	100397187	A	G	0.0094	1.00908	0.993049	1.02564	0.4719	11	rs4149518	0.2486	2	100397187	A	G	0.5281	0.991	0.975	1.007	-0.0094	0.0082	85934	401577	2	100397187	2	100397187	*	rs4149518	V	101013649	rs4149518	A	G	0.5165	0.0097	0.0017	1.5e-08	691000	101013649	100397187	2	100397187	2	100397187	*	V	1.14634	5.70588
2_100397785_C_A	rs4149517	2	100397785	C	A	0.0097	1.01	0.994	1.026	0.5037	10	rs4149517	0.2348	2	100397785	A	C	0.5037	1.01	0.994	1.026	0.0097	0.0082	85934	401577	2	100397785	2	100397785	*	rs4149517	M	101014247	rs4149517	A	C	0.5077	-0.009	0.0017	1.5e-07	691057	101014247	100397785	2	100397785	2	100397785	*	M	1.18293	-5.29412
2_100397901_C_T	rs2241809	2	100397901	C	T	0.0094	1.009	0.993	1.026	0.4712	10	rs2241809	0.2479	2	100397901	T	C	0.4712	1.009	0.993	1.026	0.0094	0.0082	85934	401577	2	100397901	2	100397901	*	rs2241809	Y	101014363	rs2241809	T	C	0.4836	-0.0097	0.0017	1.3e-08	690999	101014363	100397901	2	100397901	2	100397901	*	Y	1.14634	-5.70588
2_100404628_A_G	rs2099611	2	100404628	A	G	0.0099	1.0101	0.994036	1.02669	0.504	11	rs2099611	0.2227	2	100404628	A	G	0.496	0.99	0.974	1.006	-0.0099	0.0082	85934	401577	2	100404628	2	100404628	*	rs2099611	R	101021090	rs2099611	A	G	0.4909	0.0089	0.0017	1.8e-07	690663	101021090	100404628	2	100404628	2	100404628	*	R	1.20732	5.23529
2_100406264_G_A	rs4149513	2	100406264	G	A	0.0097	1.01	0.994	1.026	0.4741	10	rs4149513	0.2368	2	100406264	A	G	0.4741	1.01	0.994	1.026	0.0097	0.0082	85934	401577	2	100406264	2	100406264	*	rs4149513	R	101022726	rs4149513	A	G	0.4854	-0.0094	0.0017	3.6e-08	687594	101022726	100406264	2	100406264	2	100406264	*	R	1.18293	-5.52941
2_100406424_C_T	rs4149512	2	100406424	C	T	0.0098	1.01	0.994	1.026	0.4736	10	rs4149512	0.2323	2	100406424	T	C	0.4736	1.01	0.994	1.026	0.0098	0.0082	85934	401577	2	100406424	2	100406424	*	rs4149512	Y	101022886	rs4149512	T	C	0.4852	-0.0094	0.0017	3.9e-08	691008	101022886	100406424	2	100406424	2	100406424	*	Y	1.19512	-5.52941
2_100407173_G_A	rs4149510	2	100407173	G	A	0.0098	1.01	0.994	1.026	0.4737	10	rs4149510	0.2328	2	100407173	A	G	0.4737	1.01	0.994	1.026	0.0098	0.0082	85934	401577	2	100407173	2	100407173	*	rs4149510	R	101023635	rs4149510	A	G	0.4852	-0.0094	0.0017	3.8e-08	691147	101023635	100407173	2	100407173	2	100407173	*	R	1.19512	-5.52941
2_100412540_G_A	rs4851313	2	100412540	G	A	0.0118	1.012	0.996	1.028	0.5126	10	rs4851313	0.1483	2	100412540	A	G	0.5126	1.012	0.996	1.028	0.0118	0.0082	85934	401577	2	100412540	2	100412540	*	rs4851313	R	101029002	rs4851313	A	G	0.5161	-0.0086	0.0017	5e-07	690878	101029002	100412540	2	100412540	2	100412540	*	R	1.43902	-5.05882
2_100415099_G_T	rs3828193	2	100415099	G	T	0.0105	1.011	0.994	1.027	0.4729	10	rs3828193	0.2007	2	100415099	T	G	0.4729	1.011	0.994	1.027	0.0105	0.0082	85934	401577	2	100415099	2	100415099	*	rs3828193	K	101031561	rs3828193	T	G	0.4836	-0.0093	0.0017	4.6e-08	692263	101031561	100415099	2	100415099	2	100415099	*	K	1.28049	-5.47059
2_100416283_C_T	rs4149507	2	100416283	C	T	0.0104	1.01	0.994	1.027	0.4735	10	rs4149507	0.2036	2	100416283	T	C	0.4735	1.01	0.994	1.027	0.0104	0.0082	85934	401577	2	100416283	2	100416283	*	rs4149507	Y	101032745	rs4149507	T	C	0.4861	-0.0093	0.0017	4.7e-08	691674	101032745	100416283	2	100416283	2	100416283	*	Y	1.26829	-5.47059
2_100429566_A_T	rs4851315	2	100429566	A	T	0.0106	1.01112	0.994036	1.02775	0.3412	6	rs4851315	0.2204	2	100429566	A	T	0.6588	0.989	0.973	1.006	-0.0106	0.0087	85934	401577	2	100429566	2	100429566	*	rs4851315	W	101046028	rs4851315	A	T	0.648	0.0098	0.002	9.5e-07	516031	101046028	100429566	2	100429566	2	100429566	*	W	1.21839	4.9
2_100430712_T_C	rs2871345	2	100430712	T	C	0.0116	1.01215	0.996016	1.02775	0.5137	11	rs2871345	0.1575	2	100430712	T	C	0.4863	0.988	0.973	1.004	-0.0116	0.0082	85934	401577	2	100430712	2	100430712	*	rs2871345	Y	101047174	rs2871345	T	C	0.4809	0.0087	0.0018	7.4e-07	675682	101047174	100430712	2	100430712	2	100430712	*	Y	1.41463	4.83333
2_100437687_T_G	rs4851317	2	100437687	T	G	0.0003	1	0.983284	1.01833	0.6817	11	rs4851317	0.9747	2	100437687	T	G	0.3183	1	0.982	1.017	-0.0003	0.009	85934	401577	2	100437687	2	100437687	*	rs4851317	K	101054149	rs4851317	T	G	0.3123	0.0073	0.002	0.00018	667067	101054149	100437687	2	100437687	2	100437687	*	K	0.0333333	3.65
2_100733273_C_T	rs12469700	2	100733273	C	T	-0.0049	0.995	0.974	1.017	0.159	10	rs12469700	0.6611	2	100733273	T	C	0.159	0.995	0.974	1.017	-0.0049	0.0111	85934	401577	2	100733273	2	100733273	*	rs12469700	Y	101349735	rs12469700	T	C	0.1622	-0.0081	0.0022	0.00022	795516	101349735	100733273	2	100733273	2	100733273	*	Y	-0.441441	-3.68182
2_100754012_C_T	rs12465343	2	100754012	C	T	0.0065	1.007	0.984	1.03	0.1403	10	rs12465343	0.582	2	100754012	T	C	0.1403	1.007	0.984	1.03	0.0065	0.0118	85934	401577	2	100754012	2	100754012	*	rs12465343	Y	101370474	rs12465343	T	C	0.1407	-0.009	0.0025	0.00028	688407	101370474	100754012	2	100754012	2	100754012	*	Y	0.550847	-3.6
2_100760034_T_C	rs7582332	2	100760034	T	C	-0.0002	1	0.979432	1.02145	0.1759	11	rs7582332	0.9831	2	100760034	T	C	0.8241	1	0.979	1.021	0.0002	0.0107	85934	401577	2	100760034	2	100760034	*	rs7582332	Y	101376496	rs7582332	T	C	0.8295	0.0088	0.0023	0.00013	686995	101376496	100760034	2	100760034	2	100760034	*	Y	-0.0186916	3.82609
2_100760100_G_T	rs7591541	2	100760100	G	T	0.0055	1.006	0.982	1.03	0.1293	10	rs7591541	0.6513	2	100760100	T	G	0.1293	1.006	0.982	1.03	0.0055	0.0121	85934	401577	2	100760100	2	100760100	*	rs7591541	D	101376562	rs7591541	T	G	0.1327	-0.0091	0.0026	0.00036	687894	101376562	100760100	2	100760100	2	100760100	*	D	0.454545	-3.5
2_100760316_G_A	rs6542985	2	100760316	G	A	0.0022	1.002	0.982	1.023	0.1864	10	rs6542985	0.8332	2	100760316	A	G	0.1864	1.002	0.982	1.023	0.0022	0.0105	85934	401577	2	100760316	2	100760316	*	rs6542985	R	101376778	rs6542985	A	G	0.1789	-0.0089	0.0022	7.3e-05	686342	101376778	100760316	2	100760316	2	100760316	*	R	0.209524	-4.04545
2_100762466_G_A	rs1107634	2	100762466	G	A	-0.0006	0.999	0.979	1.021	0.1788	10	rs1107634	0.9549	2	100762466	A	G	0.1788	0.999	0.979	1.021	-0.0006	0.0107	85934	401577	2	100762466	2	100762466	*	rs1107634	R	101378928	rs1107634	A	G	0.1709	-0.009	0.0023	8.8e-05	685887	101378928	100762466	2	100762466	2	100762466	*	R	-0.0560748	-3.91304
2_100762948_A_C	rs13414877	2	100762948	A	C	0.0049	1.00503	0.981354	1.02881	0.1329	11	rs13414877	0.6838	2	100762948	A	C	0.8671	0.995	0.972	1.019	-0.0049	0.012	85934	401577	2	100762948	2	100762948	*	rs13414877	M	101379410	rs13414877	A	C	0.8665	0.0092	0.0026	0.00033	686894	101379410	100762948	2	100762948	2	100762948	*	M	0.408333	3.53846
2_100764453_A_G	rs6746018	2	100764453	A	G	0.0018	1.002	0.981354	1.02249	0.1902	11	rs6746018	0.8648	2	100764453	A	G	0.8098	0.998	0.978	1.019	-0.0018	0.0105	85934	401577	2	100764453	2	100764453	*	rs6746018	R	101380915	rs6746018	A	G	0.8205	0.0091	0.0022	4.7e-05	685300	101380915	100764453	2	100764453	2	100764453	*	R	0.171429	4.13636
2_100765678_A_C	rs11901600	2	100765678	A	C	0.0048	1.00503	0.981354	1.02881	0.1329	11	rs11901600	0.6915	2	100765678	A	C	0.8671	0.995	0.972	1.019	-0.0048	0.012	85934	401577	2	100765678	2	100765678	*	rs11901600	M	101382140	rs11901600	A	C	0.8665	0.0091	0.0026	0.00039	686897	101382140	100765678	2	100765678	2	100765678	*	M	0.4	3.5
2_100765759_A_G	rs11901638	2	100765759	A	G	0.0025	1.002	0.982318	1.02354	0.1894	11	rs11901638	0.8087	2	100765759	A	G	0.8106	0.998	0.977	1.018	-0.0025	0.0105	85934	401577	2	100765759	2	100765759	*	rs11901638	R	101382221	rs11901638	A	G	0.8206	0.0092	0.0022	4e-05	685357	101382221	100765759	2	100765759	2	100765759	*	R	0.238095	4.18182
2_100765905_T_C	rs10207276	2	100765905	T	C	0.0028	1.00301	0.979432	1.02669	0.1341	11	rs10207276	0.8133	2	100765905	T	C	0.8659	0.997	0.974	1.021	-0.0028	0.012	85934	401577	2	100765905	2	100765905	*	rs10207276	Y	101382367	rs10207276	T	C	0.8644	0.009	0.0026	0.00042	686813	101382367	100765905	2	100765905	2	100765905	*	Y	0.233333	3.46154
2_100766591_C_T	rs11897738	2	100766591	C	T	0.0018	1.002	0.979	1.026	0.1344	10	rs11897738	0.8791	2	100766591	T	C	0.1344	1.002	0.979	1.026	0.0018	0.012	85934	401577	2	100766591	2	100766591	*	rs11897738	Y	101383053	rs11897738	T	C	0.1351	-0.009	0.0026	0.00043	686714	101383053	100766591	2	100766591	2	100766591	*	Y	0.15	-3.46154
2_100766705_T_C	rs10210368	2	100766705	T	C	0.0023	1.002	0.979432	1.02564	0.1345	11	rs10210368	0.8464	2	100766705	T	C	0.8655	0.998	0.975	1.021	-0.0023	0.012	85934	401577	2	100766705	2	100766705	*	rs10210368	Y	101383167	rs10210368	T	C	0.8655	0.009	0.0026	0.00039	686701	101383167	100766705	2	100766705	2	100766705	*	Y	0.191667	3.46154
2_100767477_G_A	rs10172286	2	100767477	G	A	0.0025	1.003	0.979	1.026	0.1342	10	rs10172286	0.8355	2	100767477	A	G	0.1342	1.003	0.979	1.026	0.0025	0.012	85934	401577	2	100767477	2	100767477	*	rs10172286	R	101383939	rs10172286	A	G	0.1342	-0.009	0.0026	0.00043	686629	101383939	100767477	2	100767477	2	100767477	*	R	0.208333	-3.46154
2_100769185_T_C	rs7596274	2	100769185	T	C	0.0078	1.00806	0.984252	1.03199	0.1288	11	rs7596274	0.5209	2	100769185	T	C	0.8712	0.992	0.969	1.016	-0.0078	0.0122	85934	401577	2	100769185	2	100769185	*	rs7596274	Y	101385647	rs7596274	T	C	0.8689	0.0098	0.0026	0.00014	686968	101385647	100769185	2	100769185	2	100769185	*	Y	0.639344	3.76923
2_100769544_T_C	rs1955124	2	100769544	T	C	0.0058	1.00604	0.982318	1.02987	0.1304	11	rs1955124	0.6342	2	100769544	T	C	0.8696	0.994	0.971	1.018	-0.0058	0.0121	85934	401577	2	100769544	2	100769544	*	rs1955124	Y	101386006	rs1955124	T	C	0.8681	0.0099	0.0026	0.00013	686734	101386006	100769544	2	100769544	2	100769544	*	Y	0.479339	3.80769
2_100769630_C_T	rs1955125	2	100769630	C	T	0.006	1.006	0.982	1.03	0.1311	10	rs1955125	0.6182	2	100769630	T	C	0.1311	1.006	0.982	1.03	0.006	0.0121	85934	401577	2	100769630	2	100769630	*	rs1955125	Y	101386092	rs1955125	T	C	0.1319	-0.0098	0.0026	0.00015	686452	101386092	100769630	2	100769630	2	100769630	*	Y	0.495868	-3.76923
2_100769703_T_G	rs1955126	2	100769703	T	G	0.0061	1.00604	0.982318	1.02987	0.1311	11	rs1955126	0.6121	2	100769703	T	G	0.8689	0.994	0.971	1.018	-0.0061	0.0121	85934	401577	2	100769703	2	100769703	*	rs1955126	K	101386165	rs1955126	T	G	0.8681	0.0098	0.0026	0.00016	686451	101386165	100769703	2	100769703	2	100769703	*	K	0.504132	3.76923
2_100769736_G_A	rs1955127	2	100769736	G	A	0.006	1.006	0.982	1.03	0.1311	10	rs1955127	0.6178	2	100769736	A	G	0.1311	1.006	0.982	1.03	0.006	0.0121	85934	401577	2	100769736	2	100769736	*	rs1955127	R	101386198	rs1955127	A	G	0.1319	-0.0098	0.0026	0.00015	686446	101386198	100769736	2	100769736	2	100769736	*	R	0.495868	-3.76923
2_100770186_G_A	rs12479363	2	100770186	G	A	0.0066	1.007	0.983	1.031	0.1311	10	rs12479363	0.585	2	100770186	A	G	0.1311	1.007	0.983	1.031	0.0066	0.0121	85934	401577	2	100770186	2	100770186	*	rs12479363	R	101386648	rs12479363	A	G	0.1319	-0.0098	0.0026	0.00014	686302	101386648	100770186	2	100770186	2	100770186	*	R	0.545455	-3.76923
2_100770300_T_G	rs12476652	2	100770300	T	G	0.0066	1.00705	0.983284	1.03093	0.1311	11	rs12476652	0.5857	2	100770300	T	G	0.8689	0.993	0.97	1.017	-0.0066	0.0121	85934	401577	2	100770300	2	100770300	*	rs12476652	K	101386762	rs12476652	T	G	0.8681	0.0098	0.0026	0.00015	686282	101386762	100770300	2	100770300	2	100770300	*	K	0.545455	3.76923
2_100770376_T_C	rs11123845	2	100770376	T	C	0.0068	1.00705	0.983284	1.03093	0.1311	11	rs11123845	0.5724	2	100770376	T	C	0.8689	0.993	0.97	1.017	-0.0068	0.0121	85934	401577	2	100770376	2	100770376	*	rs11123845	Y	101386838	rs11123845	T	C	0.8681	0.0098	0.0026	0.00015	686155	101386838	100770376	2	100770376	2	100770376	*	Y	0.561983	3.76923
2_100770387_A_G	rs12475819	2	100770387	A	G	0.0082	1.00806	0.984252	1.03306	0.1277	11	rs12475819	0.5011	2	100770387	A	G	0.8723	0.992	0.968	1.016	-0.0082	0.0122	85934	401577	2	100770387	2	100770387	*	rs12475819	R	101386849	rs12475819	A	G	0.8691	0.0096	0.0026	0.00019	687016	101386849	100770387	2	100770387	2	100770387	*	R	0.672131	3.69231
2_100770522_T_G	rs11123846	2	100770522	T	G	0.0065	1.00604	0.983284	1.03093	0.1311	11	rs11123846	0.5894	2	100770522	T	G	0.8689	0.994	0.97	1.017	-0.0065	0.0121	85934	401577	2	100770522	2	100770522	*	rs11123846	K	101386984	rs11123846	T	G	0.8681	0.0099	0.0026	0.00013	686157	101386984	100770522	2	100770522	2	100770522	*	K	0.53719	3.80769
2_100770589_C_T	rs11123847	2	100770589	C	T	0.0063	1.006	0.983	1.03	0.1311	10	rs11123847	0.6003	2	100770589	T	C	0.1311	1.006	0.983	1.03	0.0063	0.0121	85934	401577	2	100770589	2	100770589	*	rs11123847	Y	101387051	rs11123847	T	C	0.1318	-0.0098	0.0026	0.00014	686220	101387051	100770589	2	100770589	2	100770589	*	Y	0.520661	-3.76923
2_100773381_C_T	rs13419188	2	100773381	C	T	0.0009	1.001	0.98	1.022	0.1714	10	rs13419188	0.933	2	100773381	T	C	0.1714	1.001	0.98	1.022	0.0009	0.0108	85934	401577	2	100773381	2	100773381	*	rs13419188	Y	101389843	rs13419188	T	C	0.1664	-0.0086	0.0023	0.00021	686474	101389843	100773381	2	100773381	2	100773381	*	Y	0.0833333	-3.73913
2_100780653_G_A	rs10182772	2	100780653	G	A	-0.0024	0.998	0.977	1.019	0.1778	10	rs10182772	0.8233	2	100780653	A	G	0.1778	0.998	0.977	1.019	-0.0024	0.0107	85934	401577	2	100780653	2	100780653	*	rs10182772	R	101397115	rs10182772	A	G	0.1751	-0.0084	0.0023	0.00021	681673	101397115	100780653	2	100780653	2	100780653	*	R	-0.224299	-3.65217
2_100781703_G_A	rs10186179	2	100781703	G	A	-0.0027	0.997	0.977	1.018	0.1777	10	rs10186179	0.8002	2	100781703	A	G	0.1777	0.997	0.977	1.018	-0.0027	0.0107	85934	401577	2	100781703	2	100781703	*	rs10186179	R	101398165	rs10186179	A	G	0.1752	-0.0085	0.0023	0.00016	684895	101398165	100781703	2	100781703	2	100781703	*	R	-0.252336	-3.69565
2_100790720_G_T	rs10198664	2	100790720	G	T	-0.0008	0.999	0.979	1.02	0.192	10	rs10198664	0.938	2	100790720	T	G	0.192	0.999	0.979	1.02	-0.0008	0.0104	85934	401577	2	100790720	2	100790720	*	rs10198664	K	101407182	rs10198664	T	G	0.1852	-0.0079	0.0022	0.00036	684509	101407182	100790720	2	100790720	2	100790720	*	K	-0.0769231	-3.59091
2_100791861_T_C	rs6740234	2	100791861	T	C	-0.002	0.998004	0.977517	1.01833	0.1919	11	rs6740234	0.8451	2	100791861	T	C	0.8081	1.002	0.982	1.023	0.002	0.0104	85934	401577	2	100791861	2	100791861	*	rs6740234	Y	101408323	rs6740234	T	C	0.8147	0.008	0.0022	0.00033	684383	101408323	100791861	2	100791861	2	100791861	*	Y	-0.192308	3.63636
2_100793436_T_C	rs7593910	2	100793436	T	C	-0.0015	0.998004	0.978474	1.01937	0.1919	11	rs7593910	0.8828	2	100793436	T	C	0.8081	1.002	0.981	1.022	0.0015	0.0104	85934	401577	2	100793436	2	100793436	*	rs7593910	Y	101409898	rs7593910	T	C	0.8146	0.0081	0.0022	0.00028	683568	101409898	100793436	2	100793436	2	100793436	*	Y	-0.144231	3.68182
2_100982876_T_A	rs6543004	2	100982876	T	A	0.0026	1.003	0.98	1.026	0.1382	5	rs6543004	0.8244	2	100982876	A	T	0.1382	1.003	0.98	1.026	0.0026	0.0118	85934	401577	2	100982876	2	100982876	*	rs6543004	W	101599338	rs6543004	A	T	0.138	-0.0108	0.0025	1.5e-05	685293	101599338	100982876	2	100982876	2	100982876	*	W	0.220339	-4.32
2_100983212_T_C	rs3768990	2	100983212	T	C	0.0044	1.00402	0.988142	1.02041	0.4902	11	rs3768990	0.5952	2	100983212	T	C	0.5098	0.996	0.98	1.012	-0.0044	0.0082	85934	401577	2	100983212	2	100983212	*	rs3768990	Y	101599674	rs3768990	T	C	0.5098	-0.0065	0.0017	0.0002	679245	101599674	100983212	2	100983212	2	100983212	*	Y	0.536585	-3.82353
2_100983305_T_C	rs3768991	2	100983305	T	C	0.0044	1.00402	0.988142	1.02041	0.4879	11	rs3768991	0.59	2	100983305	T	C	0.5121	0.996	0.98	1.012	-0.0044	0.0082	85934	401577	2	100983305	2	100983305	*	rs3768991	Y	101599767	rs3768991	T	C	0.512	-0.0065	0.0017	0.00018	679332	101599767	100983305	2	100983305	2	100983305	*	Y	0.536585	-3.82353
2_100983402_A_G	rs3768992	2	100983402	A	G	0.0051	1.00503	0.98912	1.02145	0.4873	11	rs3768992	0.5326	2	100983402	A	G	0.5127	0.995	0.979	1.011	-0.0051	0.0082	85934	401577	2	100983402	2	100983402	*	rs3768992	R	101599864	rs3768992	A	G	0.5122	-0.0066	0.0017	0.00014	679405	101599864	100983402	2	100983402	2	100983402	*	R	0.621951	-3.88235
2_100983483_C_T	rs3768993	2	100983483	C	T	0.005	1.005	0.989	1.021	0.4861	10	rs3768993	0.5446	2	100983483	T	C	0.4861	1.005	0.989	1.021	0.005	0.0082	85934	401577	2	100983483	2	100983483	*	rs3768993	Y	101599945	rs3768993	T	C	0.4868	0.0066	0.0017	0.00015	679936	101599945	100983483	2	100983483	2	100983483	*	Y	0.609756	3.88235
2_100987350_A_G	rs11123857	2	100987350	A	G	0.0052	1.00503	0.987167	1.02354	0.276	11	rs11123857	0.5713	2	100987350	A	G	0.724	0.995	0.977	1.013	-0.0052	0.0091	85934	401577	2	100987350	2	100987350	*	rs11123857	R	101603812	rs11123857	A	G	0.7141	0.007	0.0019	0.00028	684101	101603812	100987350	2	100987350	2	100987350	*	R	0.571429	3.68421
2_100989274_A_T	rs17662394	2	100989274	A	T	0.0033	1.00301	0.980392	1.02669	0.1398	6	rs17662394	0.7805	2	100989274	A	T	0.8602	0.997	0.974	1.02	-0.0033	0.0117	85934	401577	2	100989274	2	100989274	*	rs17662394	W	101605736	rs17662394	A	T	0.8574	0.0103	0.0025	3.3e-05	688819	101605736	100989274	2	100989274	2	100989274	*	W	0.282051	4.12
2_100991579_C_G	rs1867861	2	100991579	C	G	0.0051	1.00503	0.98912	1.02145	0.4704	6	rs1867861	0.5344	2	100991579	C	G	0.5296	0.995	0.979	1.011	-0.0051	0.0082	85934	401577	2	100991579	2	100991579	*	rs1867861	S	101608041	rs1867861	C	G	0.5302	-0.0064	0.0017	0.0002	686506	101608041	100991579	2	100991579	2	100991579	*	S	0.621951	-3.76471
2_101006765_C_T	rs1057588	2	101006765	C	T	0.0024	1.002	0.98	1.025	0.14	10	rs1057588	0.8347	2	101006765	T	C	0.14	1.002	0.98	1.025	0.0024	0.0116	85934	401577	2	101006765	2	101006765	*	rs1057588	Y	101623227	rs1057588	T	C	0.1424	-0.0104	0.0025	2.3e-05	691845	101623227	101006765	2	101006765	2	101006765	*	Y	0.206897	-4.16
2_101008427_A_G	rs1079259	2	101008427	A	G	0.0033	1.00301	0.980392	1.02669	0.1407	11	rs1079259	0.7758	2	101008427	A	G	0.8593	0.997	0.974	1.02	-0.0033	0.0116	85934	401577	2	101008427	2	101008427	*	rs1079259	R	101624889	rs1079259	A	G	0.8576	0.0105	0.0024	1.9e-05	692064	101624889	101008427	2	101008427	2	101008427	*	R	0.284483	4.375
2_101011463_C_T	rs1062062	2	101011463	C	T	-0.0001	1	0.977	1.023	0.1386	10	rs1062062	0.9945	2	101011463	T	C	0.1386	1	0.977	1.023	-0.0001	0.0117	85934	401577	2	101011463	2	101011463	*	rs1062062	Y	101627925	rs1062062	T	C	0.1414	-0.0106	0.0025	1.6e-05	692598	101627925	101011463	2	101011463	2	101011463	*	Y	-0.00854701	-4.24
2_101019527_T_A	rs17663389	2	101019527	T	A	0.0027	1.003	0.98	1.026	0.1404	5	rs17663389	0.8169	2	101019527	A	T	0.1404	1.003	0.98	1.026	0.0027	0.0116	85934	401577	2	101019527	2	101019527	*	rs17663389	W	101635989	rs17663389	A	T	0.1413	-0.0105	0.0024	1.9e-05	689050	101635989	101019527	2	101019527	2	101019527	*	W	0.232759	-4.375
2_101020547_T_C	rs17663443	2	101020547	T	C	0.0016	1.002	0.978474	1.02459	0.1394	11	rs17663443	0.8877	2	101020547	T	C	0.8606	0.998	0.976	1.022	-0.0016	0.0117	85934	401577	2	101020547	2	101020547	*	rs17663443	Y	101637009	rs17663443	T	C	0.8585	0.0097	0.0023	2.9e-05	790153	101637009	101020547	2	101020547	2	101020547	*	Y	0.136752	4.21739
2_101064213_G_A	rs13426867	2	101064213	G	A	-0.0051	0.995	0.974	1.017	0.1615	10	rs13426867	0.6439	2	101064213	A	G	0.1615	0.995	0.974	1.017	-0.0051	0.011	85934	401577	2	101064213	2	101064213	*	rs13426867	R	101680675	rs13426867	A	G	0.162	-0.0094	0.0023	4.7e-05	692058	101680675	101064213	2	101064213	2	101064213	*	R	-0.463636	-4.08696
2_101078461_C_T	rs13414756	2	101078461	C	T	-0.0058	0.994	0.973	1.016	0.1616	10	rs13414756	0.601	2	101078461	T	C	0.1616	0.994	0.973	1.016	-0.0058	0.011	85934	401577	2	101078461	2	101078461	*	rs13414756	Y	101694923	rs13414756	T	C	0.1618	-0.0093	0.0023	5.6e-05	688686	101694923	101078461	2	101078461	2	101078461	*	Y	-0.527273	-4.04348
2_101087309_A_G	rs7584650	2	101087309	A	G	-0.0152	0.985222	0.968054	1.002	0.3157	11	rs7584650	0.08213	2	101087309	A	G	0.6843	1.015	0.998	1.033	0.0152	0.0088	85934	401577	2	101087309	2	101087309	*	rs7584650	R	101703771	rs7584650	A	G	0.6803	0.0077	0.0018	2.5e-05	687347	101703771	101087309	2	101087309	2	101087309	*	R	-1.72727	4.27778
2_101099938_T_C	rs2871392	2	101099938	T	C	-0.0148	0.985222	0.968054	1.002	0.3135	11	rs2871392	0.09098	2	101099938	T	C	0.6865	1.015	0.998	1.033	0.0148	0.0088	85934	401577	2	101099938	2	101099938	*	rs2871392	Y	101716400	rs2871392	T	C	0.6831	0.0078	0.0018	2.2e-05	687927	101716400	101099938	2	101099938	2	101099938	*	Y	-1.68182	4.33333
2_101115243_C_T	rs12613110	2	101115243	C	T	-0.017	0.983	0.966	1	0.3068	10	rs12613110	0.05364	2	101115243	T	C	0.3068	0.983	0.966	1	-0.017	0.0088	85934	401577	2	101115243	2	101115243	*	rs12613110	Y	101731705	rs12613110	T	C	0.3092	-0.0081	0.0018	1.2e-05	688156	101731705	101115243	2	101115243	2	101115243	*	Y	-1.93182	-4.5
2_101119527_G_C	rs796057	2	101119527	G	C	-0.0178	0.982	0.967	0.998	0.4791	5	rs796057	0.02851	2	101119527	C	G	0.4791	0.982	0.967	0.998	-0.0178	0.0081	85934	401577	2	101119527	2	101119527	*	rs796057	S	101735989	rs796057	C	G	0.4833	-0.0063	0.0016	9.7e-05	795110	101735989	101119527	2	101119527	2	101119527	*	S	-2.19753	-3.9375
2_101123643_C_T	rs935066	2	101123643	C	T	-0.0171	0.983	0.962	1.004	0.1619	10	rs935066	0.1194	2	101123643	T	C	0.1619	0.983	0.962	1.004	-0.0171	0.011	85934	401577	2	101123643	2	101123643	*	rs935066	Y	101740105	rs935066	T	C	0.1619	-0.0092	0.0023	6.3e-05	691965	101740105	101123643	2	101123643	2	101123643	*	Y	-1.55455	-4
2_101123769_T_G	rs732136	2	101123769	T	G	-0.0166	0.983284	0.962464	1.00503	0.1632	11	rs732136	0.128	2	101123769	T	G	0.8368	1.017	0.995	1.039	0.0166	0.0109	85934	401577	2	101123769	2	101123769	*	rs732136	K	101740231	rs732136	T	G	0.8373	0.0092	0.0023	6.3e-05	692078	101740231	101123769	2	101123769	2	101123769	*	K	-1.52294	4
2_101142888_T_C	rs17025300	2	101142888	T	C	-0.0156	0.984252	0.963391	1.00604	0.1623	11	rs17025300	0.1529	2	101142888	T	C	0.8377	1.016	0.994	1.038	0.0156	0.0109	85934	401577	2	101142888	2	101142888	*	rs17025300	Y	101759350	rs17025300	T	C	0.8372	0.0093	0.0023	5.4e-05	691302	101759350	101142888	2	101142888	2	101142888	*	Y	-1.43119	4.04348
2_101185189_T_C	rs4850962	2	101185189	T	C	-0.0075	0.992063	0.976562	1.00908	0.39	11	rs4850962	0.3669	2	101185189	T	C	0.61	1.008	0.991	1.024	0.0075	0.0084	85934	401577	2	101185189	2	101185189	*	rs4850962	Y	101801651	rs4850962	T	C	0.6007	0.0076	0.0017	5.8e-06	783471	101801651	101185189	2	101185189	2	101185189	*	Y	-0.892857	4.47059
2_101698595_A_G	rs1567385	2	101698595	A	G	0.0117	1.01215	0.994036	1.02987	0.2955	11	rs1567385	0.1902	2	101698595	A	G	0.7045	0.988	0.971	1.006	-0.0117	0.0089	85934	401577	2	101698595	2	101698595	*	rs1567385	R	102315057	rs1567385	A	G	0.6919	0.0095	0.0019	3.6e-07	690967	102315057	101698595	2	101698595	2	101698595	*	R	1.31461	5
2_101704178_T_C	rs17809691	2	101704178	T	C	0.0117	1.01215	0.994036	1.02987	0.2956	11	rs17809691	0.1901	2	101704178	T	C	0.7044	0.988	0.971	1.006	-0.0117	0.0089	85934	401577	2	101704178	2	101704178	*	rs17809691	Y	102320640	rs17809691	T	C	0.6929	0.0096	0.0019	2.8e-07	691305	102320640	101704178	2	101704178	2	101704178	*	Y	1.31461	5.05263
2_101729698_C_T	rs17204114	2	101729698	C	T	0.0118	1.012	0.994	1.03	0.2954	10	rs17204114	0.1868	2	101729698	T	C	0.2954	1.012	0.994	1.03	0.0118	0.0089	85934	401577	2	101729698	2	101729698	*	rs17204114	Y	102346160	rs17204114	T	C	0.3062	-0.0097	0.0019	2.2e-07	691983	102346160	101729698	2	101729698	2	101729698	*	Y	1.32584	-5.10526
2_101745871_C_T	rs7420579	2	101745871	C	T	0.0114	1.011	0.994	1.029	0.2956	10	rs7420579	0.1982	2	101745871	T	C	0.2956	1.011	0.994	1.029	0.0114	0.0089	85934	401577	2	101745871	2	101745871	*	rs7420579	Y	102362333	rs7420579	T	C	0.3064	-0.0096	0.0019	2.9e-07	691684	102362333	101745871	2	101745871	2	101745871	*	Y	1.2809	-5.05263
2_101751100_T_C	rs17810475	2	101751100	T	C	0.0115	1.01112	0.994036	1.02987	0.2961	11	rs17810475	0.1969	2	101751100	T	C	0.7039	0.989	0.971	1.006	-0.0115	0.0089	85934	401577	2	101751100	2	101751100	*	rs17810475	Y	102367562	rs17810475	T	C	0.6926	0.0098	0.0019	2e-07	691079	102367562	101751100	2	101751100	2	101751100	*	Y	1.29213	5.15789
2_101766631_A_T	rs13003883	2	101766631	A	T	0.0074	1.00705	0.99108	1.02459	0.626	6	rs13003883	0.3786	2	101766631	A	T	0.374	0.993	0.976	1.009	-0.0074	0.0084	85934	401577	2	101766631	2	101766631	*	rs13003883	W	102383093	rs13003883	A	T	0.3619	0.0068	0.0018	0.00014	692063	102383093	101766631	2	101766631	2	101766631	*	W	0.880952	3.77778
2_101767616_A_G	rs4344951	2	101767616	A	G	0.0117	1.01215	0.994036	1.02987	0.2956	11	rs4344951	0.1881	2	101767616	A	G	0.7044	0.988	0.971	1.006	-0.0117	0.0089	85934	401577	2	101767616	2	101767616	*	rs4344951	R	102384078	rs4344951	A	G	0.6938	0.0097	0.0019	2.3e-07	692047	102384078	101767616	2	101767616	2	101767616	*	R	1.31461	5.10526
2_101775113_A_G	rs3815487	2	101775113	A	G	0.0118	1.01215	0.994036	1.02987	0.2948	11	rs3815487	0.1865	2	101775113	A	G	0.7052	0.988	0.971	1.006	-0.0118	0.0089	85934	401577	2	101775113	2	101775113	*	rs3815487	R	102391575	rs3815487	A	G	0.6939	0.0098	0.0019	1.8e-07	691880	102391575	101775113	2	101775113	2	101775113	*	R	1.32584	5.15789
2_101803430_G_A	rs10496360	2	101803430	G	A	0.0124	1.012	0.995	1.03	0.2946	10	rs10496360	0.1639	2	101803430	A	G	0.2946	1.012	0.995	1.03	0.0124	0.0089	85934	401577	2	101803430	2	101803430	*	rs10496360	R	102419892	rs10496360	A	G	0.306	-0.0099	0.0019	1.3e-07	691337	102419892	101803430	2	101803430	2	101803430	*	R	1.39326	-5.21053
2_101808640_C_T	rs12611627	2	101808640	C	T	0.0121	1.012	0.995	1.03	0.2951	10	rs12611627	0.1751	2	101808640	T	C	0.2951	1.012	0.995	1.03	0.0121	0.0089	85934	401577	2	101808640	2	101808640	*	rs12611627	Y	102425102	rs12611627	T	C	0.306	-0.0098	0.0019	1.5e-07	691385	102425102	101808640	2	101808640	2	101808640	*	Y	1.35955	-5.15789
2_101820276_A_G	rs12615778	2	101820276	A	G	0.0111	1.01112	0.994036	1.02881	0.2957	11	rs12615778	0.2103	2	101820276	A	G	0.7043	0.989	0.972	1.006	-0.0111	0.0089	85934	401577	2	101820276	2	101820276	*	rs12615778	R	102436738	rs12615778	A	G	0.6942	0.0104	0.0019	3.9e-08	684324	102436738	101820276	2	101820276	2	101820276	*	R	1.24719	5.47368
2_101822374_A_T	rs875565	2	101822374	A	T	0.0119	1.01215	0.994036	1.02987	0.2952	6	rs875565	0.1803	2	101822374	A	T	0.7048	0.988	0.971	1.006	-0.0119	0.0089	85934	401577	2	101822374	2	101822374	*	rs875565	W	102438836	rs875565	A	T	0.694	0.0098	0.0019	1.6e-07	691365	102438836	101822374	2	101822374	2	101822374	*	W	1.33708	5.15789
2_101830758_C_T	rs3771902	2	101830758	C	T	0.0115	1.012	0.994	1.03	0.29	10	rs3771902	0.1976	2	101830758	T	C	0.29	1.012	0.994	1.03	0.0115	0.009	85934	401577	2	101830758	2	101830758	*	rs3771902	H	102447220	rs3771902	T	C	0.3065	-0.0099	0.0019	1.5e-07	688941	102447220	101830758	2	101830758	2	101830758	*	H	1.27778	-5.21053
2_101840384_G_A	rs1859712	2	101840384	G	A	0.0123	1.012	0.995	1.03	0.2964	10	rs1859712	0.1662	2	101840384	A	G	0.2964	1.012	0.995	1.03	0.0123	0.0089	85934	401577	2	101840384	2	101840384	*	rs1859712	R	102456846	rs1859712	A	G	0.3074	-0.0097	0.0019	2.2e-07	691017	102456846	101840384	2	101840384	2	101840384	*	R	1.38202	-5.10526
2_101842806_A_G	rs17801985	2	101842806	A	G	0.0098	1.0101	0.99108	1.02881	0.2277	11	rs17801985	0.3163	2	101842806	A	G	0.7723	0.99	0.972	1.009	-0.0098	0.0097	85934	401577	2	101842806	2	101842806	*	rs17801985	R	102459268	rs17801985	A	G	0.7601	0.0078	0.002	0.00014	686375	102459268	101842806	2	101842806	2	101842806	*	R	1.01031	3.9
2_101851662_C_T	rs2298943	2	101851662	C	T	0.0114	1.011	0.994	1.029	0.2957	10	rs2298943	0.1984	2	101851662	T	C	0.2957	1.011	0.994	1.029	0.0114	0.0089	85934	401577	2	101851662	2	101851662	*	rs2298943	Y	102468124	rs2298943	T	C	0.3078	-0.0097	0.0019	2.1e-07	685453	102468124	101851662	2	101851662	2	101851662	*	Y	1.2809	-5.10526
2_101852162_A_G	rs2298942	2	101852162	A	G	0.0115	1.01112	0.994036	1.02987	0.2959	11	rs2298942	0.1962	2	101852162	A	G	0.7041	0.989	0.971	1.006	-0.0115	0.0089	85934	401577	2	101852162	2	101852162	*	rs2298942	R	102468624	rs2298942	A	G	0.6923	0.0097	0.0019	2.2e-07	685605	102468624	101852162	2	101852162	2	101852162	*	R	1.29213	5.10526
2_101852362_A_C	rs2298941	2	101852362	A	C	0.0107	1.01112	0.993049	1.02881	0.2977	11	rs2298941	0.228	2	101852362	A	C	0.7023	0.989	0.972	1.007	-0.0107	0.0089	85934	401577	2	101852362	2	101852362	*	rs2298941	M	102468824	rs2298941	A	C	0.6922	0.0097	0.0019	1.9e-07	685305	102468824	101852362	2	101852362	2	101852362	*	M	1.20225	5.10526
2_101867421_T_G	rs17745869	2	101867421	T	G	0.0106	1.01112	0.993049	1.02881	0.2972	11	rs17745869	0.2309	2	101867421	T	G	0.7028	0.989	0.972	1.007	-0.0106	0.0089	85934	401577	2	101867421	2	101867421	*	rs17745869	K	102483883	rs17745869	T	G	0.6914	0.01	0.0019	1e-07	691228	102483883	101867421	2	101867421	2	101867421	*	K	1.19101	5.26316
2_101868992_A_T	rs17745899	2	101868992	A	T	0.0117	1.01215	0.994036	1.02987	0.2964	6	rs17745899	0.1864	2	101868992	A	T	0.7036	0.988	0.971	1.006	-0.0117	0.0089	85934	401577	2	101868992	2	101868992	*	rs17745899	W	102485454	rs17745899	A	T	0.6925	0.01	0.0019	1e-07	691542	102485454	101868992	2	101868992	2	101868992	*	W	1.31461	5.26316
2_101883874_G_A	rs17802614	2	101883874	G	A	0.0114	1.011	0.994	1.029	0.2967	10	rs17802614	0.1978	2	101883874	A	G	0.2967	1.011	0.994	1.029	0.0114	0.0089	85934	401577	2	101883874	2	101883874	*	rs17802614	R	102500336	rs17802614	A	G	0.3084	-0.0098	0.0019	1.4e-07	692114	102500336	101883874	2	101883874	2	101883874	*	R	1.2809	-5.15789
2_101897762_C_G	rs1003376	2	101897762	C	G	0.0101	1.0101	0.993049	1.02775	0.2976	6	rs1003376	0.2537	2	101897762	C	G	0.7024	0.99	0.973	1.007	-0.0101	0.0089	85934	401577	2	101897762	2	101897762	*	rs1003376	S	102514224	rs1003376	C	G	0.6922	0.0099	0.0019	1.3e-07	691720	102514224	101897762	2	101897762	2	101897762	*	S	1.13483	5.21053
2_101907133_G_A	rs2310141	2	101907133	G	A	0.0095	1.01	0.992	1.027	0.3086	10	rs2310141	0.2802	2	101907133	A	G	0.3086	1.01	0.992	1.027	0.0095	0.0088	85934	401577	2	101907133	2	101907133	*	rs2310141	R	102523595	rs2310141	A	G	0.3162	-0.0097	0.0019	2e-07	692363	102523595	101907133	2	101907133	2	101907133	*	R	1.07955	-5.10526
2_101908925_A_G	rs9308849	2	101908925	A	G	0.0079	1.00806	0.99108	1.02564	0.3102	11	rs9308849	0.3644	2	101908925	A	G	0.6898	0.992	0.975	1.009	-0.0079	0.0088	85934	401577	2	101908925	2	101908925	*	rs9308849	R	102525387	rs9308849	A	G	0.6836	0.0096	0.0019	2.4e-07	692263	102525387	101908925	2	101908925	2	101908925	*	R	0.897727	5.05263
2_101911365_C_T	rs10489971	2	101911365	C	T	0.0079	1.008	0.991	1.025	0.3124	10	rs10489971	0.3689	2	101911365	T	C	0.3124	1.008	0.991	1.025	0.0079	0.0088	85934	401577	2	101911365	2	101911365	*	rs10489971	Y	102527827	rs10489971	T	C	0.3168	-0.0099	0.0019	9.7e-08	690525	102527827	101911365	2	101911365	2	101911365	*	Y	0.897727	-5.21053
2_101914926_G_T	rs4851508	2	101914926	G	T	0.0133	1.013	0.997	1.03	0.3583	10	rs4851508	0.1165	2	101914926	T	G	0.3583	1.013	0.997	1.03	0.0133	0.0085	85934	401577	2	101914926	2	101914926	*	rs4851508	K	102531388	rs4851508	T	G	0.361	-0.0078	0.0018	1.3e-05	691958	102531388	101914926	2	101914926	2	101914926	*	K	1.56471	-4.33333
2_101916181_G_A	rs6761057	2	101916181	G	A	0.0099	1.01	0.993	1.028	0.3132	10	rs6761057	0.2587	2	101916181	A	G	0.3132	1.01	0.993	1.028	0.0099	0.0088	85934	401577	2	101916181	2	101916181	*	rs6761057	R	102532643	rs6761057	A	G	0.3217	-0.0094	0.0019	3.6e-07	689907	102532643	101916181	2	101916181	2	101916181	*	R	1.125	-4.94737
2_101918932_A_G	rs4851509	2	101918932	A	G	0.0088	1.00908	0.992063	1.02669	0.3137	11	rs4851509	0.3145	2	101918932	A	G	0.6863	0.991	0.974	1.008	-0.0088	0.0088	85934	401577	2	101918932	2	101918932	*	rs4851509	R	102535394	rs4851509	A	G	0.6783	0.0093	0.0019	4.8e-07	690456	102535394	101918932	2	101918932	2	101918932	*	R	1	4.89474
2_101921340_A_G	rs17746734	2	101921340	A	G	0.0104	1.0101	0.993049	1.02775	0.3016	11	rs17746734	0.2379	2	101921340	A	G	0.6984	0.99	0.973	1.007	-0.0104	0.0089	85934	401577	2	101921340	2	101921340	*	rs17746734	R	102537802	rs17746734	A	G	0.6862	0.0094	0.0019	4.2e-07	690103	102537802	101921340	2	101921340	2	101921340	*	R	1.16854	4.94737
2_101926882_A_C	rs12373806	2	101926882	A	C	0.0106	1.01112	0.993049	1.02881	0.3015	11	rs12373806	0.2312	2	101926882	A	C	0.6985	0.989	0.972	1.007	-0.0106	0.0089	85934	401577	2	101926882	2	101926882	*	rs12373806	M	102543344	rs12373806	A	C	0.6867	0.0095	0.0019	3.1e-07	690035	102543344	101926882	2	101926882	2	101926882	*	M	1.19101	5
2_101934449_C_T	rs11688863	2	101934449	C	T	0.0093	1.009	0.992	1.027	0.314	10	rs11688863	0.2899	2	101934449	T	C	0.314	1.009	0.992	1.027	0.0093	0.0088	85934	401577	2	101934449	2	101934449	*	rs11688863	Y	102550911	rs11688863	T	C	0.3205	-0.0093	0.0019	4.9e-07	689856	102550911	101934449	2	101934449	2	101934449	*	Y	1.05682	-4.89474
2_101943058_C_G	rs10208592	2	101943058	C	G	0.01	1.0101	0.993049	1.02775	0.314	6	rs10208592	0.2551	2	101943058	C	G	0.686	0.99	0.973	1.007	-0.01	0.0088	85934	401577	2	101943058	2	101943058	*	rs10208592	S	102559520	rs10208592	C	G	0.6789	0.0092	0.0019	7.6e-07	689034	102559520	101943058	2	101943058	2	101943058	*	S	1.13636	4.84211
2_101944332_T_C	rs12185627	2	101944332	T	C	0.0099	1.0101	0.993049	1.02775	0.3141	11	rs12185627	0.2606	2	101944332	T	C	0.6859	0.99	0.973	1.007	-0.0099	0.0088	85934	401577	2	101944332	2	101944332	*	rs12185627	Y	102560794	rs12185627	T	C	0.6771	0.0092	0.0019	7e-07	688167	102560794	101944332	2	101944332	2	101944332	*	Y	1.125	4.84211
2_101952968_C_A	rs11679611	2	101952968	C	A	0.0116	1.012	0.994	1.03	0.2918	10	rs11679611	0.1953	2	101952968	A	C	0.2918	1.012	0.994	1.03	0.0116	0.009	85934	401577	2	101952968	2	101952968	*	rs11679611	M	102569430	rs11679611	A	C	0.3027	-0.0085	0.0019	7e-06	688957	102569430	101952968	2	101952968	2	101952968	*	M	1.28889	-4.47368
2_101964363_C_T	rs17747486	2	101964363	C	T	0.0128	1.013	0.995	1.031	0.2808	10	rs17747486	0.1562	2	101964363	T	C	0.2808	1.013	0.995	1.031	0.0128	0.0091	85934	401577	2	101964363	2	101964363	*	rs17747486	Y	102580825	rs17747486	T	C	0.2891	-0.007	0.0019	0.00028	690889	102580825	101964363	2	101964363	2	101964363	*	Y	1.40659	-3.68421
2_101964762_C_T	rs2190358	2	101964762	C	T	0.0119	1.012	0.994	1.03	0.2971	10	rs2190358	0.1805	2	101964762	T	C	0.2971	1.012	0.994	1.03	0.0119	0.0089	85934	401577	2	101964762	2	101964762	*	rs2190358	Y	102581224	rs2190358	T	C	0.2988	-0.0071	0.0018	7e-05	794778	102581224	101964762	2	101964762	2	101964762	*	Y	1.33708	-3.94444
2_101971348_T_G	rs4851516	2	101971348	T	G	0.007	1.00705	0.990099	1.02459	0.3176	11	rs4851516	0.4224	2	101971348	T	G	0.6824	0.993	0.976	1.01	-0.007	0.0087	85934	401577	2	101971348	2	101971348	*	rs4851516	K	102587810	rs4851516	T	G	0.6782	0.0074	0.0019	6.9e-05	692016	102587810	101971348	2	101971348	2	101971348	*	K	0.804598	3.89474
2_101973264_A_G	rs6715873	2	101973264	A	G	0.0071	1.00705	0.990099	1.02459	0.318	11	rs6715873	0.4171	2	101973264	A	G	0.682	0.993	0.976	1.01	-0.0071	0.0087	85934	401577	2	101973264	2	101973264	*	rs6715873	R	102589726	rs6715873	A	G	0.678	0.0073	0.0019	8.2e-05	692538	102589726	101973264	2	101973264	2	101973264	*	R	0.816092	3.84211
2_101980629_A_G	rs6726051	2	101980629	A	G	0.0078	1.00806	0.99108	1.02564	0.3184	11	rs6726051	0.3701	2	101980629	A	G	0.6816	0.992	0.975	1.009	-0.0078	0.0087	85934	401577	2	101980629	2	101980629	*	rs6726051	R	102597091	rs6726051	A	G	0.6777	0.0074	0.0019	7.4e-05	689210	102597091	101980629	2	101980629	2	101980629	*	R	0.896552	3.89474
2_101982292_G_A	rs4851517	2	101982292	G	A	0.0078	1.008	0.991	1.025	0.3181	10	rs4851517	0.3748	2	101982292	A	G	0.3181	1.008	0.991	1.025	0.0078	0.0088	85934	401577	2	101982292	2	101982292	*	rs4851517	R	102598754	rs4851517	A	G	0.3224	-0.0073	0.0019	7.9e-05	688423	102598754	101982292	2	101982292	2	101982292	*	R	0.886364	-3.84211
2_101982937_C_T	rs740273	2	101982937	C	T	0.007	1.007	0.99	1.025	0.3138	10	rs740273	0.4278	2	101982937	T	C	0.3138	1.007	0.99	1.025	0.007	0.0088	85934	401577	2	101982937	2	101982937	*	rs740273	Y	102599399	rs740273	T	C	0.3214	-0.0073	0.0019	8.7e-05	688192	102599399	101982937	2	101982937	2	101982937	*	Y	0.795455	-3.84211
2_101983621_C_T	rs740271	2	101983621	C	T	0.0074	1.007	0.99	1.025	0.302	10	rs740271	0.4043	2	101983621	T	C	0.302	1.007	0.99	1.025	0.0074	0.0089	85934	401577	2	101983621	2	101983621	*	rs740271	Y	102600083	rs740271	T	C	0.313	-0.0072	0.0019	0.00011	687750	102600083	101983621	2	101983621	2	101983621	*	Y	0.831461	-3.78947
2_101984809_C_T	rs4851518	2	101984809	C	T	0.0068	1.007	0.99	1.024	0.3142	10	rs4851518	0.4384	2	101984809	T	C	0.3142	1.007	0.99	1.024	0.0068	0.0088	85934	401577	2	101984809	2	101984809	*	rs4851518	Y	102601271	rs4851518	T	C	0.3214	-0.0073	0.0019	8.8e-05	688173	102601271	101984809	2	101984809	2	101984809	*	Y	0.772727	-3.84211
2_101993894_C_T	rs4851521	2	101993894	C	T	-0.0056	0.994	0.978	1.011	0.3982	10	rs4851521	0.501	2	101993894	T	C	0.3982	0.994	0.978	1.011	-0.0056	0.0083	85934	401577	2	101993894	2	101993894	*	rs4851521	Y	102610356	rs4851521	T	C	0.4003	-0.0075	0.0018	2e-05	689608	102610356	101993894	2	101993894	2	101993894	*	Y	-0.674699	-4.16667
2_101994530_T_C	rs11674595	2	101994530	T	C	0.0062	1.00604	0.988142	1.02459	0.2668	11	rs11674595	0.5018	2	101994530	T	C	0.7332	0.994	0.976	1.012	-0.0062	0.0092	85934	401577	2	101994530	2	101994530	*	rs11674595	Y	102610992	rs11674595	T	C	0.7281	0.0071	0.0019	0.00024	689892	102610992	101994530	2	101994530	2	101994530	*	Y	0.673913	3.73684
2_101999692_T_G	rs2310170	2	101999692	T	G	-0.0034	0.997009	0.980392	1.01317	0.4002	11	rs2310170	0.6788	2	101999692	T	G	0.5998	1.003	0.987	1.02	0.0034	0.0083	85934	401577	2	101999692	2	101999692	*	rs2310170	K	102616154	rs2310170	T	G	0.5992	0.0072	0.0017	3.5e-05	690117	102616154	101999692	2	101999692	2	101999692	*	K	-0.409639	4.23529
2_102000516_T_A	rs7561191	2	102000516	T	A	-0.0042	0.996	0.98	1.012	0.3997	5	rs7561191	0.6097	2	102000516	A	T	0.3997	0.996	0.98	1.012	-0.0042	0.0083	85934	401577	2	102000516	2	102000516	*	rs7561191	W	102616978	rs7561191	A	T	0.4005	-0.007	0.0017	6.1e-05	689249	102616978	102000516	2	102000516	2	102000516	*	W	-0.506024	-4.11765
2_102000533_G_A	rs7570441	2	102000533	G	A	-0.0042	0.996	0.98	1.012	0.3997	10	rs7570441	0.6083	2	102000533	A	G	0.3997	0.996	0.98	1.012	-0.0042	0.0083	85934	401577	2	102000533	2	102000533	*	rs7570441	R	102616995	rs7570441	A	G	0.4008	-0.007	0.0017	6e-05	689234	102616995	102000533	2	102000533	2	102000533	*	R	-0.506024	-4.11765
2_102000742_T_C	rs7561460	2	102000742	T	C	-0.0042	0.996016	0.979432	1.01215	0.3996	11	rs7561460	0.6142	2	102000742	T	C	0.6004	1.004	0.988	1.021	0.0042	0.0083	85934	401577	2	102000742	2	102000742	*	rs7561460	Y	102617204	rs7561460	T	C	0.5994	0.0071	0.0017	4.9e-05	689730	102617204	102000742	2	102000742	2	102000742	*	Y	-0.506024	4.17647
2_102000990_C_T	rs11691240	2	102000990	C	T	-0.0038	0.996	0.98	1.013	0.399	10	rs11691240	0.649	2	102000990	T	C	0.399	0.996	0.98	1.013	-0.0038	0.0083	85934	401577	2	102000990	2	102000990	*	rs11691240	Y	102617452	rs11691240	T	C	0.4006	-0.0071	0.0017	4.5e-05	689452	102617452	102000990	2	102000990	2	102000990	*	Y	-0.457831	-4.17647
2_102001908_A_G	rs4851526	2	102001908	A	G	-0.004	0.996016	0.980392	1.01215	0.3996	11	rs4851526	0.6316	2	102001908	A	G	0.6004	1.004	0.988	1.02	0.004	0.0083	85934	401577	2	102001908	2	102001908	*	rs4851526	R	102618370	rs4851526	A	G	0.6	0.0071	0.0017	4.5e-05	688330	102618370	102001908	2	102001908	2	102001908	*	R	-0.481928	4.17647
2_102006318_A_G	rs3755481	2	102006318	A	G	0.0048	1.00503	0.987167	1.02354	0.2663	11	rs3755481	0.6043	2	102006318	A	G	0.7337	0.995	0.977	1.013	-0.0048	0.0092	85934	401577	2	102006318	2	102006318	*	rs3755481	R	102622780	rs3755481	A	G	0.7281	0.0071	0.0019	0.00024	688483	102622780	102006318	2	102006318	2	102006318	*	R	0.521739	3.73684
2_102006356_A_G	rs3755482	2	102006356	A	G	0.0055	1.00503	0.987167	1.02354	0.267	11	rs3755482	0.5488	2	102006356	A	G	0.733	0.995	0.977	1.013	-0.0055	0.0092	85934	401577	2	102006356	2	102006356	*	rs3755482	R	102622818	rs3755482	A	G	0.7281	0.0072	0.0019	0.00022	687784	102622818	102006356	2	102006356	2	102006356	*	R	0.597826	3.78947
2_102007764_G_A	rs3218848	2	102007764	G	A	-0.0039	0.996	0.98	1.012	0.3981	10	rs3218848	0.6362	2	102007764	A	G	0.3981	0.996	0.98	1.012	-0.0039	0.0083	85934	401577	2	102007764	2	102007764	*	rs3218848	R	102624226	rs3218848	A	G	0.3982	-0.007	0.0018	7.4e-05	687822	102624226	102007764	2	102007764	2	102007764	*	R	-0.46988	-3.88889
2_102013068_G_A	rs2160140	2	102013068	G	A	0.0047	1.005	0.987	1.023	0.2644	10	rs2160140	0.6084	2	102013068	A	G	0.2644	1.005	0.987	1.023	0.0047	0.0092	85934	401577	2	102013068	2	102013068	*	rs2160140	R	102629530	rs2160140	A	G	0.2696	-0.0071	0.0019	0.00027	686797	102629530	102013068	2	102013068	2	102013068	*	R	0.51087	-3.73684
2_102919050_T_C	rs12991747	2	102919050	T	C	-0.0227	0.977517	0.956023	1	0.149	11	rs12991747	0.05153	2	102919050	T	C	0.851	1.023	1	1.046	0.0227	0.0116	85934	401577	2	102919050	2	102919050	*	rs12991747	Y	103535508	rs12991747	T	C	0.8666	-0.009	0.0026	0.00044	685890	103535508	102919050	2	102919050	2	102919050	*	Y	-1.9569	-3.46154
2_102938771_A_G	rs6713846	2	102938771	A	G	-0.0263	0.97371	0.952381	0.996016	0.1569	11	rs6713846	0.02105	2	102938771	A	G	0.8431	1.027	1.004	1.05	0.0263	0.0114	85934	401577	2	102938771	2	102938771	*	rs6713846	R	103555229	rs6713846	A	G	0.8566	-0.0096	0.0025	0.00011	692107	103555229	102938771	2	102938771	2	102938771	*	R	-2.30702	-3.84
2_102941364_C_A	rs6707720	2	102941364	C	A	-0.0258	0.975	0.953	0.997	0.1559	10	rs6707720	0.02367	2	102941364	A	C	0.1559	0.975	0.953	0.997	-0.0258	0.0114	85934	401577	2	102941364	2	102941364	*	rs6707720	M	103557822	rs6707720	A	C	0.1391	0.0096	0.0025	9.9e-05	692209	103557822	102941364	2	102941364	2	102941364	*	M	-2.26316	3.84
2_102941523_G_A	rs6738764	2	102941523	G	A	-0.0257	0.975	0.953	0.997	0.156	10	rs6738764	0.02401	2	102941523	A	G	0.156	0.975	0.953	0.997	-0.0257	0.0114	85934	401577	2	102941523	2	102941523	*	rs6738764	V	103557981	rs6738764	A	G	0.1411	0.0096	0.0025	0.0001	692133	103557981	102941523	2	102941523	2	102941523	*	V	-2.25439	3.84
2_102943638_T_A	rs1320111	2	102943638	T	A	-0.0254	0.975	0.953	0.997	0.1561	5	rs1320111	0.02582	2	102943638	A	T	0.1561	0.975	0.953	0.997	-0.0254	0.0114	85934	401577	2	102943638	2	102943638	*	rs1320111	W	103560096	rs1320111	A	T	0.1392	0.0096	0.0025	9.7e-05	692272	103560096	102943638	2	102943638	2	102943638	*	W	-2.22807	3.84
2_102944668_G_A	rs11691730	2	102944668	G	A	-0.0271	0.973	0.952	0.995	0.1585	10	rs11691730	0.01712	2	102944668	A	G	0.1585	0.973	0.952	0.995	-0.0271	0.0114	85934	401577	2	102944668	2	102944668	*	rs11691730	R	103561126	rs11691730	A	G	0.1401	0.0096	0.0025	0.0001	692414	103561126	102944668	2	102944668	2	102944668	*	R	-2.37719	3.84
2_102945027_G_C	rs6751431	2	102945027	G	C	-0.0265	0.974	0.952	0.996	0.1576	5	rs6751431	0.0197	2	102945027	C	G	0.1576	0.974	0.952	0.996	-0.0265	0.0114	85934	401577	2	102945027	2	102945027	*	rs6751431	S	103561485	rs6751431	C	G	0.1396	0.0097	0.0025	8.7e-05	692513	103561485	102945027	2	102945027	2	102945027	*	S	-2.32456	3.88
2_102947230_G_T	rs13032459	2	102947230	G	T	-0.0268	0.974	0.952	0.996	0.1576	10	rs13032459	0.01845	2	102947230	T	G	0.1576	0.974	0.952	0.996	-0.0268	0.0114	85934	401577	2	102947230	2	102947230	*	rs13032459	K	103563688	rs13032459	T	G	0.1432	0.0097	0.0025	9.7e-05	692516	103563688	102947230	2	102947230	2	102947230	*	K	-2.35088	3.88
2_102948389_G_A	rs17028089	2	102948389	G	A	-0.0268	0.974	0.952	0.996	0.1581	10	rs17028089	0.01813	2	102948389	A	G	0.1581	0.974	0.952	0.996	-0.0268	0.0114	85934	401577	2	102948389	2	102948389	*	rs17028089	R	103564847	rs17028089	A	G	0.1396	0.0097	0.0025	8.1e-05	692591	103564847	102948389	2	102948389	2	102948389	*	R	-2.35088	3.88
2_102950045_T_A	rs2871488	2	102950045	T	A	-0.0272	0.973	0.952	0.995	0.1585	5	rs2871488	0.0167	2	102950045	A	T	0.1585	0.973	0.952	0.995	-0.0272	0.0114	85934	401577	2	102950045	2	102950045	*	rs2871488	W	103566503	rs2871488	A	T	0.1399	0.0096	0.0025	0.00011	692407	103566503	102950045	2	102950045	2	102950045	*	W	-2.38596	3.84
2_102951735_T_G	rs11899727	2	102951735	T	G	-0.027	0.97371	0.951475	0.995025	0.1577	11	rs11899727	0.01769	2	102951735	T	G	0.8423	1.027	1.005	1.051	0.027	0.0114	85934	401577	2	102951735	2	102951735	*	rs11899727	K	103568193	rs11899727	T	G	0.8604	-0.0098	0.0025	7.4e-05	692383	103568193	102951735	2	102951735	2	102951735	*	K	-2.36842	-3.92
2_102971117_A_G	rs956966	2	102971117	A	G	0.0025	1.002	0.986193	1.01937	0.5304	11	rs956966	0.7672	2	102971117	A	G	0.4696	0.998	0.981	1.014	-0.0025	0.0083	85934	401577	2	102971117	2	102971117	*	rs956966	R	103587575	rs956966	A	G	0.4826	-0.0064	0.0017	0.00024	680838	103587575	102971117	2	102971117	2	102971117	*	R	0.301205	-3.76471
2_103149696_T_A	rs817740	2	103149696	T	A	0.0092	1.009	0.99	1.029	0.7587	5	rs817740	0.3467	2	103149696	A	T	0.7587	1.009	0.99	1.029	0.0092	0.0098	85934	401577	2	103149696	2	103149696	*	rs817740	W	103766154	rs817740	A	T	0.769	-0.0077	0.0021	0.00022	678632	103766154	103149696	2	103149696	2	103149696	*	W	0.938776	-3.66667
2_103150997_A_G	rs1728260	2	103150997	A	G	0.008	1.00806	0.98912	1.02775	0.763	11	rs1728260	0.4147	2	103150997	A	G	0.237	0.992	0.973	1.011	-0.008	0.0098	85934	401577	2	103150997	2	103150997	*	rs1728260	R	103767455	rs1728260	A	G	0.2301	0.0078	0.0021	0.00016	692596	103767455	103150997	2	103150997	2	103150997	*	R	0.816327	3.71429
2_103151154_A_G	rs1680797	2	103151154	A	G	0.0076	1.00806	0.988142	1.02669	0.7664	11	rs1680797	0.4406	2	103151154	A	G	0.2336	0.992	0.974	1.012	-0.0076	0.0098	85934	401577	2	103151154	2	103151154	*	rs1680797	R	103767612	rs1680797	A	G	0.228	0.0077	0.0021	0.00021	690689	103767612	103151154	2	103151154	2	103151154	*	R	0.77551	3.66667
2_103158977_T_G	rs10204051	2	103158977	T	G	0.0161	1.01626	1	1.03306	0.5842	11	rs10204051	0.0555	2	103158977	T	G	0.4158	0.984	0.968	1	-0.0161	0.0084	85934	401577	2	103158977	2	103158977	*	rs10204051	K	103775435	rs10204051	T	G	0.4033	0.0071	0.0018	7.8e-05	671833	103775435	103158977	2	103158977	2	103158977	*	K	1.91667	3.94444
2_103163459_C_G	rs10496365	2	103163459	C	G	0.0117	1.01215	0.986193	1.03734	0.1135	6	rs10496365	0.3612	2	103163459	C	G	0.8865	0.988	0.964	1.014	-0.0117	0.0129	85934	401577	2	103163459	2	103163459	*	rs10496365	S	103779917	rs10496365	C	G	0.8846	0.01	0.0027	0.00024	690269	103779917	103163459	2	103163459	2	103163459	*	S	0.906977	3.7037
2_103164873_A_G	rs13392703	2	103164873	A	G	-0.0178	0.982318	0.96432	1	0.2706	11	rs13392703	0.05587	2	103164873	A	G	0.7294	1.018	1	1.037	0.0178	0.0093	85934	401577	2	103164873	2	103164873	*	rs13392703	R	103781331	rs13392703	A	G	0.725	-0.007	0.0019	0.00031	683676	103781331	103164873	2	103164873	2	103164873	*	R	-1.91398	-3.68421
2_103165872_C_T	rs11674158	2	103165872	C	T	0.0102	1.01	0.985	1.036	0.1137	10	rs11674158	0.428	2	103165872	T	C	0.1137	1.01	0.985	1.036	0.0102	0.0128	85934	401577	2	103165872	2	103165872	*	rs11674158	N	103782330	rs11674158	T	C	0.1162	-0.0097	0.0027	0.00031	690563	103782330	103165872	2	103165872	2	103165872	*	N	0.796875	-3.59259
2_103168135_C_T	rs13422516	2	103168135	C	T	-0.0178	0.982	0.965	1	0.2699	10	rs13422516	0.05531	2	103168135	T	C	0.2699	0.982	0.965	1	-0.0178	0.0093	85934	401577	2	103168135	2	103168135	*	rs13422516	Y	103784593	rs13422516	T	C	0.2754	0.0069	0.0019	0.00035	684508	103784593	103168135	2	103168135	2	103168135	*	Y	-1.91398	3.63158
2_103168348_G_C	rs17335155	2	103168348	G	C	-0.0179	0.982	0.965	1	0.2699	5	rs17335155	0.05423	2	103168348	C	G	0.2699	0.982	0.965	1	-0.0179	0.0093	85934	401577	2	103168348	2	103168348	*	rs17335155	S	103784806	rs17335155	C	G	0.2754	0.007	0.0019	0.0003	684500	103784806	103168348	2	103168348	2	103168348	*	S	-1.92473	3.68421
2_103168687_T_C	rs6543199	2	103168687	T	C	-0.0187	0.981354	0.940734	1.02354	0.9496	11	rs6543199	0.3841	2	103168687	T	C	0.0504	1.019	0.977	1.063	0.0187	0.0214	85569	395471	2	103168687	2	103168687	*	rs6543199	Y	103785145	rs6543199	T	C	0.03403	0.0182	0.0049	0.0002	672766	103785145	103168687	2	103168687	2	103168687	*	Y	-0.873832	3.71429
2_103170056_G_C	rs17413399	2	103170056	G	C	-0.0177	0.982	0.965	1.001	0.2704	5	rs17413399	0.05634	2	103170056	C	G	0.2704	0.982	0.965	1.001	-0.0177	0.0093	85934	401577	2	103170056	2	103170056	*	rs17413399	S	103786514	rs17413399	C	G	0.2754	0.007	0.0019	0.00026	684566	103786514	103170056	2	103170056	2	103170056	*	S	-1.90323	3.68421
2_103170458_C_T	rs13430096	2	103170458	C	T	-0.0178	0.982	0.965	1	0.2706	10	rs13430096	0.05536	2	103170458	T	C	0.2706	0.982	0.965	1	-0.0178	0.0093	85934	401577	2	103170458	2	103170458	*	rs13430096	Y	103786916	rs13430096	T	C	0.2754	0.0066	0.0018	0.00031	785705	103786916	103170458	2	103170458	2	103170458	*	Y	-1.91398	3.66667
2_103170734_A_T	rs10496366	2	103170734	A	T	0.0085	1.00806	0.983284	1.03413	0.1127	6	rs10496366	0.5112	2	103170734	A	T	0.8873	0.992	0.967	1.017	-0.0085	0.0129	85934	401577	2	103170734	2	103170734	*	rs10496366	W	103787192	rs10496366	A	T	0.8847	0.0102	0.0027	0.00018	690252	103787192	103170734	2	103170734	2	103170734	*	W	0.658915	3.77778
2_103171729_C_G	rs17413455	2	103171729	C	G	-0.0177	0.982318	0.96432	1.001	0.2704	6	rs17413455	0.05694	2	103171729	C	G	0.7296	1.018	0.999	1.037	0.0177	0.0093	85934	401577	2	103171729	2	103171729	*	rs17413455	S	103788187	rs17413455	C	G	0.7246	-0.0069	0.0019	0.00035	684523	103788187	103171729	2	103171729	2	103171729	*	S	-1.90323	-3.63158
2_103172880_C_T	rs17413469	2	103172880	C	T	-0.0178	0.982	0.965	1	0.2704	10	rs17413469	0.05481	2	103172880	T	C	0.2704	0.982	0.965	1	-0.0178	0.0093	85934	401577	2	103172880	2	103172880	*	rs17413469	Y	103789338	rs17413469	T	C	0.2759	0.007	0.0019	0.00031	684582	103789338	103172880	2	103172880	2	103172880	*	Y	-1.91398	3.68421
2_103173238_C_G	rs17028359	2	103173238	C	G	0.0105	1.0101	0.985222	1.03627	0.1138	6	rs17028359	0.4112	2	103173238	C	G	0.8862	0.99	0.965	1.015	-0.0105	0.0128	85934	401577	2	103173238	2	103173238	*	rs17028359	S	103789696	rs17028359	C	G	0.8843	0.0099	0.0027	0.00023	690276	103789696	103173238	2	103173238	2	103173238	*	S	0.820312	3.66667
2_103175032_C_T	rs7571607	2	103175032	C	T	0.0107	1.011	0.986	1.036	0.1137	10	rs7571607	0.4056	2	103175032	T	C	0.1137	1.011	0.986	1.036	0.0107	0.0128	85934	401577	2	103175032	2	103175032	*	rs7571607	Y	103791490	rs7571607	T	C	0.1158	-0.0099	0.0027	0.00022	690079	103791490	103175032	2	103175032	2	103175032	*	Y	0.835937	-3.66667
2_103175592_G_C	rs13424440	2	103175592	G	C	-0.0175	0.983	0.965	1.001	0.2705	5	rs13424440	0.05908	2	103175592	C	G	0.2705	0.983	0.965	1.001	-0.0175	0.0093	85934	401577	2	103175592	2	103175592	*	rs13424440	S	103792050	rs13424440	C	G	0.2754	0.007	0.0019	0.00028	684894	103792050	103175592	2	103175592	2	103175592	*	S	-1.88172	3.68421
2_103177541_A_G	rs6725955	2	103177541	A	G	-0.0176	0.982318	0.965251	1.001	0.2705	11	rs6725955	0.05791	2	103177541	A	G	0.7295	1.018	0.999	1.036	0.0176	0.0093	85934	401577	2	103177541	2	103177541	*	rs6725955	R	103793999	rs6725955	A	G	0.7246	-0.0068	0.0019	0.0004	685236	103793999	103177541	2	103177541	2	103177541	*	R	-1.89247	-3.57895
2_103178968_T_G	rs1430072	2	103178968	T	G	-0.015	0.985222	0.967118	1.00301	0.2767	11	rs1430072	0.1036	2	103178968	T	G	0.7233	1.015	0.997	1.034	0.015	0.0092	85934	401577	2	103178968	2	103178968	*	rs1430072	K	103795426	rs1430072	T	G	0.7233	-0.0073	0.0019	0.00016	685558	103795426	103178968	2	103178968	2	103178968	*	K	-1.63043	-3.84211
2_103182012_A_G	rs1430069	2	103182012	A	G	-0.0149	0.985222	0.968054	1.00301	0.2766	11	rs1430069	0.1077	2	103182012	A	G	0.7234	1.015	0.997	1.033	0.0149	0.0092	85934	401577	2	103182012	2	103182012	*	rs1430069	R	103798470	rs1430069	A	G	0.7229	-0.0072	0.0019	0.00017	685788	103798470	103182012	2	103182012	2	103182012	*	R	-1.61957	-3.78947
2_103183514_T_C	rs10202086	2	103183514	T	C	-0.0152	0.985222	0.967118	1.00301	0.2763	11	rs10202086	0.09928	2	103183514	T	C	0.7237	1.015	0.997	1.034	0.0152	0.0092	85934	401577	2	103183514	2	103183514	*	rs10202086	Y	103799972	rs10202086	T	C	0.7231	-0.0073	0.0019	0.00014	685848	103799972	103183514	2	103183514	2	103183514	*	Y	-1.65217	-3.84211
2_103190051_A_G	rs7601763	2	103190051	A	G	-0.0147	0.985222	0.968054	1.00301	0.2767	11	rs7601763	0.111	2	103190051	A	G	0.7233	1.015	0.997	1.033	0.0147	0.0092	85934	401577	2	103190051	2	103190051	*	rs7601763	R	103806509	rs7601763	A	G	0.7231	-0.0073	0.0019	0.00016	686222	103806509	103190051	2	103190051	2	103190051	*	R	-1.59783	-3.84211
2_103196793_C_T	rs1590057	2	103196793	C	T	-0.0178	0.982	0.965	1	0.2706	10	rs1590057	0.05472	2	103196793	T	C	0.2706	0.982	0.965	1	-0.0178	0.0093	85934	401577	2	103196793	2	103196793	*	rs1590057	Y	103813251	rs1590057	T	C	0.2773	0.0073	0.0019	0.00015	690322	103813251	103196793	2	103196793	2	103196793	*	Y	-1.91398	3.84211
2_103197157_C_G	rs2310401	2	103197157	C	G	-0.0151	0.985222	0.967118	1.00301	0.2765	6	rs2310401	0.1012	2	103197157	C	G	0.7235	1.015	0.997	1.034	0.0151	0.0092	85934	401577	2	103197157	2	103197157	*	rs2310401	B	103813615	rs2310401	C	G	0.7232	-0.0075	0.0019	0.0001	690564	103813615	103197157	2	103197157	2	103197157	*	B	-1.6413	-3.94737
2_103200346_G_A	rs1430068	2	103200346	G	A	-0.0154	0.985	0.967	1.003	0.2771	10	rs1430068	0.09572	2	103200346	A	G	0.2771	0.985	0.967	1.003	-0.0154	0.0092	85934	401577	2	103200346	2	103200346	*	rs1430068	R	103816804	rs1430068	A	G	0.2771	0.0076	0.0019	7.9e-05	690577	103816804	103200346	2	103200346	2	103200346	*	R	-1.67391	4
2_103207415_T_C	rs6747079	2	103207415	T	C	-0.0148	0.985222	0.968054	1.00301	0.2759	11	rs6747079	0.1081	2	103207415	T	C	0.7241	1.015	0.997	1.033	0.0148	0.0092	85934	401577	2	103207415	2	103207415	*	rs6747079	Y	103823873	rs6747079	T	C	0.7234	-0.0075	0.0019	8.4e-05	690620	103823873	103207415	2	103207415	2	103207415	*	Y	-1.6087	-3.94737
2_103210765_G_A	rs1430067	2	103210765	G	A	-0.0176	0.983	0.965	1.001	0.2709	10	rs1430067	0.05748	2	103210765	A	G	0.2709	0.983	0.965	1.001	-0.0176	0.0093	85934	401577	2	103210765	2	103210765	*	rs1430067	R	103827223	rs1430067	A	G	0.2757	0.0076	0.0019	7.9e-05	690220	103827223	103210765	2	103210765	2	103210765	*	R	-1.89247	4
2_103218467_C_T	rs9308863	2	103218467	C	T	-0.0197	0.98	0.963	0.999	0.2554	10	rs9308863	0.03664	2	103218467	T	C	0.2554	0.98	0.963	0.999	-0.0197	0.0094	85934	401577	2	103218467	2	103218467	*	rs9308863	Y	103834925	rs9308863	T	C	0.2632	0.0073	0.0019	0.00016	690163	103834925	103218467	2	103218467	2	103218467	*	Y	-2.09574	3.84211
2_103221323_T_C	rs6740972	2	103221323	T	C	-0.014	0.986193	0.968054	1.00402	0.2783	11	rs6740972	0.129	2	103221323	T	C	0.7217	1.014	0.996	1.033	0.014	0.0092	85934	401577	2	103221323	2	103221323	*	rs6740972	Y	103837781	rs6740972	T	C	0.722	-0.0073	0.0019	0.00014	691111	103837781	103221323	2	103221323	2	103221323	*	Y	-1.52174	-3.84211
2_103221542_A_T	rs6740986	2	103221542	A	T	-0.0163	0.984252	0.966184	1.002	0.2723	6	rs6740986	0.07734	2	103221542	A	T	0.7277	1.016	0.998	1.035	0.0163	0.0093	85934	401577	2	103221542	2	103221542	*	rs6740986	W	103838000	rs6740986	A	T	0.7233	-0.0071	0.0019	0.00021	690834	103838000	103221542	2	103221542	2	103221542	*	W	-1.75269	-3.73684
2_103227967_T_A	rs10199725	2	103227967	T	A	-0.013	0.987	0.969	1.005	0.2774	5	rs10199725	0.158	2	103227967	A	T	0.2774	0.987	0.969	1.005	-0.013	0.0092	85934	401577	2	103227967	2	103227967	*	rs10199725	W	103844425	rs10199725	A	T	0.2779	0.0072	0.0019	0.00017	691272	103844425	103227967	2	103227967	2	103227967	*	W	-1.41304	3.78947
2_103230584_C_T	rs10496368	2	103230584	C	T	-0.0165	0.984	0.966	1.002	0.2716	10	rs10496368	0.07502	2	103230584	T	C	0.2716	0.984	0.966	1.002	-0.0165	0.0093	85934	401577	2	103230584	2	103230584	*	rs10496368	Y	103847042	rs10496368	T	C	0.2765	0.0071	0.0019	0.00021	691027	103847042	103230584	2	103230584	2	103230584	*	Y	-1.77419	3.73684
2_103231544_A_G	rs11695376	2	103231544	A	G	-0.0132	0.987167	0.968992	1.00503	0.2783	11	rs11695376	0.1522	2	103231544	A	G	0.7217	1.013	0.995	1.032	0.0132	0.0092	85934	401577	2	103231544	2	103231544	*	rs11695376	R	103848002	rs11695376	A	G	0.7223	-0.0071	0.0019	0.00021	691489	103848002	103231544	2	103231544	2	103231544	*	R	-1.43478	-3.73684
2_103236029_A_T	rs9308864	2	103236029	A	T	-0.0148	0.985222	0.968054	1.00301	0.2766	6	rs9308864	0.1085	2	103236029	A	T	0.7234	1.015	0.997	1.033	0.0148	0.0092	85934	401577	2	103236029	2	103236029	*	rs9308864	W	103852487	rs9308864	A	T	0.7237	-0.007	0.0019	0.00024	692431	103852487	103236029	2	103236029	2	103236029	*	W	-1.6087	-3.68421
2_103240616_C_T	rs1430065	2	103240616	C	T	-0.016	0.984	0.966	1.002	0.2582	10	rs1430065	0.08857	2	103240616	T	C	0.2582	0.984	0.966	1.002	-0.016	0.0094	85934	401577	2	103240616	2	103240616	*	rs1430065	Y	103857074	rs1430065	T	C	0.2642	0.0073	0.0019	0.00017	691829	103857074	103240616	2	103240616	2	103240616	*	Y	-1.70213	3.84211
2_103241723_T_C	rs7575544	2	103241723	T	C	-0.0144	0.985222	0.968054	1.00402	0.2777	11	rs7575544	0.1185	2	103241723	T	C	0.7223	1.015	0.996	1.033	0.0144	0.0092	85934	401577	2	103241723	2	103241723	*	rs7575544	Y	103858181	rs7575544	T	C	0.7236	-0.0072	0.0019	0.00015	691252	103858181	103241723	2	103241723	2	103241723	*	Y	-1.56522	-3.78947
2_103243617_T_G	rs7582789	2	103243617	T	G	-0.012	0.988142	0.947867	1.02987	0.9488	11	rs7582789	0.5714	2	103243617	T	G	0.0512	1.012	0.971	1.055	0.012	0.0212	85569	395471	2	103243617	2	103243617	*	rs7582789	K	103860075	rs7582789	T	G	0.03262	0.0184	0.0048	0.00014	663666	103860075	103243617	2	103243617	2	103243617	*	K	-0.566038	3.83333
2_103245121_C_T	rs7570652	2	103245121	C	T	-0.0147	0.985	0.968	1.003	0.2766	10	rs7570652	0.1124	2	103245121	T	C	0.2766	0.985	0.968	1.003	-0.0147	0.0092	85934	401577	2	103245121	2	103245121	*	rs7570652	Y	103861579	rs7570652	T	C	0.2769	0.007	0.0019	0.00023	692425	103861579	103245121	2	103245121	2	103245121	*	Y	-1.59783	3.68421
2_103246097_C_T	rs1430064	2	103246097	C	T	-0.013	0.987	0.947	1.029	0.9491	10	rs1430064	0.5404	2	103246097	T	C	0.9491	0.987	0.947	1.029	-0.013	0.0213	85569	395471	2	103246097	2	103246097	*	rs1430064	Y	103862555	rs1430064	T	C	0.96738	-0.0184	0.0048	0.00014	663667	103862555	103246097	2	103246097	2	103246097	*	Y	-0.610329	-3.83333
2_103250169_G_A	rs6746442	2	103250169	G	A	-0.0144	0.986	0.968	1.004	0.2757	10	rs6746442	0.1197	2	103250169	A	G	0.2757	0.986	0.968	1.004	-0.0144	0.0093	85934	401577	2	103250169	2	103250169	*	rs6746442	R	103866627	rs6746442	A	G	0.2763	0.0068	0.0019	0.00041	688743	103866627	103250169	2	103250169	2	103250169	*	R	-1.54839	3.57895
2_103256854_C_T	rs1430079	2	103256854	C	T	-0.017	0.983	0.965	1.001	0.2573	10	rs1430079	0.07216	2	103256854	T	C	0.2573	0.983	0.965	1.001	-0.017	0.0094	85934	401577	2	103256854	2	103256854	*	rs1430079	Y	103873312	rs1430079	T	C	0.2639	0.0069	0.0019	0.00039	687801	103873312	103256854	2	103256854	2	103256854	*	Y	-1.80851	3.63158
2_103258671_C_T	rs17028504	2	103258671	C	T	-0.0165	0.984	0.966	1.002	0.2571	10	rs17028504	0.08029	2	103258671	T	C	0.2571	0.984	0.966	1.002	-0.0165	0.0094	85934	401577	2	103258671	2	103258671	*	rs17028504	Y	103875129	rs17028504	T	C	0.2638	0.007	0.0019	0.0003	688063	103875129	103258671	2	103258671	2	103258671	*	Y	-1.75532	3.68421
2_103259612_G_A	rs10166841	2	103259612	G	A	-0.0146	0.986	0.968	1.003	0.2749	10	rs10166841	0.1147	2	103259612	A	G	0.2749	0.986	0.968	1.003	-0.0146	0.0092	85934	401577	2	103259612	2	103259612	*	rs10166841	R	103876070	rs10166841	A	G	0.2758	0.0069	0.0019	0.00032	688352	103876070	103259612	2	103259612	2	103259612	*	R	-1.58696	3.63158
2_103262360_T_A	rs4485587	2	103262360	T	A	-0.0148	0.985	0.968	1.003	0.2743	5	rs4485587	0.1107	2	103262360	A	T	0.2743	0.985	0.968	1.003	-0.0148	0.0093	85934	401577	2	103262360	2	103262360	*	rs4485587	W	103878818	rs4485587	A	T	0.2758	0.0069	0.0019	0.00035	688392	103878818	103262360	2	103262360	2	103262360	*	W	-1.5914	3.63158
2_103263101_A_G	rs10166643	2	103263101	A	G	-0.0151	0.985222	0.967118	1.00301	0.275	11	rs10166643	0.1041	2	103263101	A	G	0.725	1.015	0.997	1.034	0.0151	0.0093	85934	401577	2	103263101	2	103263101	*	rs10166643	R	103879559	rs10166643	A	G	0.724	-0.0068	0.0019	0.00038	688425	103879559	103263101	2	103263101	2	103263101	*	R	-1.62366	-3.57895
2_103264965_A_G	rs12104734	2	103264965	A	G	-0.0149	0.985222	0.967118	1.00301	0.2751	11	rs12104734	0.1069	2	103264965	A	G	0.7249	1.015	0.997	1.034	0.0149	0.0093	85934	401577	2	103264965	2	103264965	*	rs12104734	R	103881423	rs12104734	A	G	0.724	-0.0069	0.0019	0.00034	688384	103881423	103264965	2	103264965	2	103264965	*	R	-1.60215	-3.63158
2_103266921_T_C	rs13401574	2	103266921	T	C	-0.0155	0.984252	0.967118	1.00301	0.2732	11	rs13401574	0.09613	2	103266921	T	C	0.7268	1.016	0.997	1.034	0.0155	0.0093	85934	401577	2	103266921	2	103266921	*	rs13401574	Y	103883379	rs13401574	T	C	0.7242	-0.007	0.0019	0.0003	688054	103883379	103266921	2	103266921	2	103266921	*	Y	-1.66667	-3.68421
2_103267379_A_G	rs6723938	2	103267379	A	G	-0.0149	0.985222	0.967118	1.00301	0.2743	11	rs6723938	0.1079	2	103267379	A	G	0.7257	1.015	0.997	1.034	0.0149	0.0093	85934	401577	2	103267379	2	103267379	*	rs6723938	R	103883837	rs6723938	A	G	0.7242	-0.0069	0.0019	0.00032	688357	103883837	103267379	2	103267379	2	103267379	*	R	-1.60215	-3.63158
2_103269229_G_A	rs11680993	2	103269229	G	A	-0.0151	0.985	0.967	1.003	0.275	10	rs11680993	0.1027	2	103269229	A	G	0.275	0.985	0.967	1.003	-0.0151	0.0093	85934	401577	2	103269229	2	103269229	*	rs11680993	D	103885687	rs11680993	A	G	0.2761	0.007	0.0019	0.0003	688327	103885687	103269229	2	103269229	2	103269229	*	D	-1.62366	3.68421
2_103271303_A_C	rs1367168	2	103271303	A	C	-0.0149	0.985222	0.967118	1.00301	0.2751	11	rs1367168	0.1076	2	103271303	A	C	0.7249	1.015	0.997	1.034	0.0149	0.0093	85934	401577	2	103271303	2	103271303	*	rs1367168	M	103887761	rs1367168	A	C	0.7239	-0.0069	0.0019	0.00032	688203	103887761	103271303	2	103271303	2	103271303	*	M	-1.60215	-3.63158
2_103271360_A_G	rs1367167	2	103271360	A	G	-0.0148	0.985222	0.967118	1.00301	0.2743	11	rs1367167	0.1112	2	103271360	A	G	0.7257	1.015	0.997	1.034	0.0148	0.0093	85934	401577	2	103271360	2	103271360	*	rs1367167	R	103887818	rs1367167	A	G	0.7242	-0.0069	0.0019	0.00033	688221	103887818	103271360	2	103271360	2	103271360	*	R	-1.5914	-3.63158
2_103272066_C_T	rs10166815	2	103272066	C	T	-0.0151	0.985	0.967	1.003	0.2749	10	rs10166815	0.104	2	103272066	T	C	0.2749	0.985	0.967	1.003	-0.0151	0.0093	85934	401577	2	103272066	2	103272066	*	rs10166815	Y	103888524	rs10166815	T	C	0.2761	0.0069	0.0019	0.00032	688260	103888524	103272066	2	103272066	2	103272066	*	Y	-1.62366	3.63158
2_103275302_C_A	rs6543203	2	103275302	C	A	-0.0148	0.985	0.968	1.003	0.2742	10	rs6543203	0.1108	2	103275302	A	C	0.2742	0.985	0.968	1.003	-0.0148	0.0093	85934	401577	2	103275302	2	103275302	*	rs6543203	M	103891760	rs6543203	A	C	0.2758	0.007	0.0019	0.00029	688265	103891760	103275302	2	103275302	2	103275302	*	M	-1.5914	3.68421
2_103275538_A_G	rs6543204	2	103275538	A	G	-0.0148	0.985222	0.967118	1.00301	0.2743	11	rs6543204	0.1111	2	103275538	A	G	0.7257	1.015	0.997	1.034	0.0148	0.0093	85934	401577	2	103275538	2	103275538	*	rs6543204	R	103891996	rs6543204	A	G	0.7242	-0.0069	0.0019	0.00033	688271	103891996	103275538	2	103275538	2	103275538	*	R	-1.5914	-3.63158
2_103277345_C_T	rs1430078	2	103277345	C	T	-0.015	0.985	0.967	1.003	0.275	10	rs1430078	0.1062	2	103277345	T	C	0.275	0.985	0.967	1.003	-0.015	0.0093	85934	401577	2	103277345	2	103277345	*	rs1430078	H	103893803	rs1430078	T	C	0.2762	0.0069	0.0019	0.00033	688199	103893803	103277345	2	103277345	2	103277345	*	H	-1.6129	3.63158
2_103277399_T_G	rs6745915	2	103277399	T	G	-0.0153	0.985222	0.967118	1.00301	0.2748	11	rs6745915	0.1	2	103277399	T	G	0.7252	1.015	0.997	1.034	0.0153	0.0093	85934	401577	2	103277399	2	103277399	*	rs6745915	K	103893857	rs6745915	T	G	0.7239	-0.007	0.0019	0.00027	688241	103893857	103277399	2	103277399	2	103277399	*	K	-1.64516	-3.68421
2_103282034_G_A	rs10205465	2	103282034	G	A	-0.0151	0.985	0.967	1.003	0.2742	10	rs10205465	0.1046	2	103282034	A	G	0.2742	0.985	0.967	1.003	-0.0151	0.0093	85934	401577	2	103282034	2	103282034	*	rs10205465	R	103898492	rs10205465	A	G	0.2759	0.007	0.0019	0.00027	688151	103898492	103282034	2	103282034	2	103282034	*	R	-1.62366	3.68421
2_103284125_G_T	rs17028556	2	103284125	G	T	-0.018	0.982	0.964	1.001	0.2565	10	rs17028556	0.05784	2	103284125	T	G	0.2565	0.982	0.964	1.001	-0.018	0.0095	85934	401577	2	103284125	2	103284125	*	rs17028556	K	103900583	rs17028556	T	G	0.2637	0.0069	0.002	0.00038	687553	103900583	103284125	2	103284125	2	103284125	*	K	-1.89474	3.45
2_103284277_G_A	rs17413833	2	103284277	G	A	-0.0187	0.981	0.963	1	0.2565	10	rs17413833	0.04867	2	103284277	A	G	0.2565	0.981	0.963	1	-0.0187	0.0095	85934	401577	2	103284277	2	103284277	*	rs17413833	R	103900735	rs17413833	A	G	0.264	0.007	0.002	0.00031	687407	103900735	103284277	2	103284277	2	103284277	*	R	-1.96842	3.5
2_103284482_A_G	rs17028559	2	103284482	A	G	-0.0156	0.984252	0.967118	1.00301	0.2749	11	rs17028559	0.09304	2	103284482	A	G	0.7251	1.016	0.997	1.034	0.0156	0.0093	85934	401577	2	103284482	2	103284482	*	rs17028559	R	103900940	rs17028559	A	G	0.7236	-0.007	0.0019	0.00028	687258	103900940	103284482	2	103284482	2	103284482	*	R	-1.67742	-3.68421
2_103285533_G_A	rs2115853	2	103285533	G	A	-0.0144	0.986	0.968	1.004	0.2733	10	rs2115853	0.1223	2	103285533	A	G	0.2733	0.986	0.968	1.004	-0.0144	0.0093	85934	401577	2	103285533	2	103285533	*	rs2115853	R	103901991	rs2115853	A	G	0.2748	0.0071	0.0019	0.00025	686226	103901991	103285533	2	103285533	2	103285533	*	R	-1.54839	3.73684
2_103288980_T_G	rs7599649	2	103288980	T	G	-0.0152	0.985222	0.967118	1.00301	0.2751	11	rs7599649	0.1037	2	103288980	T	G	0.7249	1.015	0.997	1.034	0.0152	0.0093	85934	401577	2	103288980	2	103288980	*	rs7599649	K	103905438	rs7599649	T	G	0.724	-0.007	0.0019	0.00028	687058	103905438	103288980	2	103288980	2	103288980	*	K	-1.63441	-3.68421
2_103289040_G_A	rs1430075	2	103289040	G	A	-0.0098	0.99	0.949	1.033	0.9479	10	rs1430075	0.6498	2	103289040	A	G	0.9479	0.99	0.949	1.033	-0.0098	0.0217	85569	395471	2	103289040	2	103289040	*	rs1430075	R	103905498	rs1430075	A	G	0.96773	-0.0205	0.005	3.9e-05	661855	103905498	103289040	2	103289040	2	103289040	*	R	-0.451613	-4.1
2_103291692_G_A	rs10173646	2	103291692	G	A	-0.0149	0.985	0.967	1.003	0.274	10	rs10173646	0.1098	2	103291692	A	G	0.274	0.985	0.967	1.003	-0.0149	0.0093	85934	401577	2	103291692	2	103291692	*	rs10173646	R	103908150	rs10173646	A	G	0.2759	0.007	0.0019	0.00029	686654	103908150	103291692	2	103291692	2	103291692	*	R	-1.60215	3.68421
2_103440906_T_C	rs1368546	2	103440906	T	C	0.018	1.01833	1.002	1.03413	0.5413	11	rs1368546	0.02868	2	103440906	T	C	0.4587	0.982	0.967	0.998	-0.018	0.0082	85934	401577	2	103440906	2	103440906	*	rs1368546	Y	104057364	rs1368546	T	C	0.4404	0.0093	0.0017	6.8e-08	691024	104057364	103440906	2	103440906	2	103440906	*	Y	2.19512	5.47059
2_103442052_G_A	rs2217683	2	103442052	G	A	0.0195	1.02	1.003	1.036	0.4925	10	rs2217683	0.01684	2	103442052	A	G	0.4925	1.02	1.003	1.036	0.0195	0.0082	85934	401577	2	103442052	2	103442052	*	rs2217683	R	104058510	rs2217683	A	G	0.5132	-0.0105	0.0017	8.9e-10	691325	104058510	103442052	2	103442052	2	103442052	*	R	2.37805	-6.17647
2_103442825_G_A	rs1433309	2	103442825	G	A	0.0167	1.017	1.001	1.033	0.543	10	rs1433309	0.04122	2	103442825	A	G	0.543	1.017	1.001	1.033	0.0167	0.0082	85934	401577	2	103442825	2	103442825	*	rs1433309	R	104059283	rs1433309	A	G	0.5587	-0.0089	0.0017	1.9e-07	692487	104059283	103442825	2	103442825	2	103442825	*	R	2.03659	-5.23529
2_103444110_G_A	rs7562738	2	103444110	G	A	0.0167	1.017	1.001	1.033	0.5434	10	rs7562738	0.04163	2	103444110	A	G	0.5434	1.017	1.001	1.033	0.0167	0.0082	85934	401577	2	103444110	2	103444110	*	rs7562738	R	104060568	rs7562738	A	G	0.5585	-0.0089	0.0017	2.1e-07	692050	104060568	103444110	2	103444110	2	103444110	*	R	2.03659	-5.23529
2_103444330_T_C	rs1368547	2	103444330	T	C	0.0168	1.01729	1.001	1.03306	0.5428	11	rs1368547	0.04082	2	103444330	T	C	0.4572	0.983	0.968	0.999	-0.0168	0.0082	85934	401577	2	103444330	2	103444330	*	rs1368547	Y	104060788	rs1368547	T	C	0.4412	0.0089	0.0017	2e-07	692184	104060788	103444330	2	103444330	2	103444330	*	Y	2.04878	5.23529
2_103450717_T_C	rs266064	2	103450717	T	C	0.0191	1.01937	1.001	1.03842	0.2684	11	rs266064	0.03917	2	103450717	T	C	0.7316	0.981	0.963	0.999	-0.0191	0.0093	85934	401577	2	103450717	2	103450717	*	rs266064	Y	104067175	rs266064	T	C	0.724	0.0097	0.0019	7.1e-07	684952	104067175	103450717	2	103450717	2	103450717	*	Y	2.05376	5.10526
2_103451286_G_A	rs266065	2	103451286	G	A	0.0162	1.016	1	1.033	0.5409	10	rs266065	0.04745	2	103451286	A	G	0.5409	1.016	1	1.033	0.0162	0.0082	85934	401577	2	103451286	2	103451286	*	rs266065	R	104067744	rs266065	A	G	0.5562	-0.0089	0.0017	2.3e-07	690358	104067744	103451286	2	103451286	2	103451286	*	R	1.97561	-5.23529
2_103454671_G_C	rs11685036	2	103454671	G	C	0.0197	1.02	1.004	1.036	0.4915	5	rs11685036	0.01567	2	103454671	C	G	0.4915	1.02	1.004	1.036	0.0197	0.0082	85934	401577	2	103454671	2	103454671	*	rs11685036	S	104071129	rs11685036	C	G	0.5111	-0.0105	0.0017	7.8e-10	690251	104071129	103454671	2	103454671	2	103454671	*	S	2.40244	-6.17647
2_103455078_A_G	rs2672847	2	103455078	A	G	0.02	1.02041	1.00402	1.03627	0.4921	11	rs2672847	0.0143	2	103455078	A	G	0.5079	0.98	0.965	0.996	-0.02	0.0082	85934	401577	2	103455078	2	103455078	*	rs2672847	R	104071536	rs2672847	A	G	0.4892	0.0104	0.0017	1.1e-09	690338	104071536	103455078	2	103455078	2	103455078	*	R	2.43902	6.11765
2_103455652_C_T	rs2672852	2	103455652	C	T	0.0203	1.021	1.004	1.037	0.4925	10	rs2672852	0.01278	2	103455652	T	C	0.4925	1.021	1.004	1.037	0.0203	0.0082	85934	401577	2	103455652	2	103455652	*	rs2672852	Y	104072110	rs2672852	T	C	0.5119	-0.0107	0.0017	3.3e-10	691458	104072110	103455652	2	103455652	2	103455652	*	Y	2.47561	-6.29412
2_103456576_G_A	rs817225	2	103456576	G	A	0.0183	1.018	1.002	1.035	0.4707	10	rs817225	0.02464	2	103456576	A	G	0.4707	1.018	1.002	1.035	0.0183	0.0082	85934	401577	2	103456576	2	103456576	*	rs817225	R	104073034	rs817225	A	G	0.4854	-0.0114	0.0017	2.3e-11	692375	104073034	103456576	2	103456576	2	103456576	*	R	2.23171	-6.70588
2_103459962_A_C	rs266069	2	103459962	A	C	0.0182	1.01833	1.002	1.0352	0.4701	11	rs266069	0.02551	2	103459962	A	C	0.5299	0.982	0.966	0.998	-0.0182	0.0082	85934	401577	2	103459962	2	103459962	*	rs266069	M	104076420	rs266069	A	C	0.5143	0.0115	0.0017	1.8e-11	692184	104076420	103459962	2	103459962	2	103459962	*	M	2.21951	6.76471
2_103460197_A_G	rs266070	2	103460197	A	G	0.0164	1.01626	1	1.03306	0.5263	11	rs266070	0.04397	2	103460197	A	G	0.4737	0.984	0.968	1	-0.0164	0.0082	85934	401577	2	103460197	2	103460197	*	rs266070	R	104076655	rs266070	A	G	0.4622	0.01	0.0017	7e-09	690736	104076655	103460197	2	103460197	2	103460197	*	R	2	5.88235
2_103460753_G_C	rs266071	2	103460753	G	C	0.0181	1.018	1.002	1.035	0.4698	5	rs266071	0.02656	2	103460753	C	G	0.4698	1.018	1.002	1.035	0.0181	0.0082	85934	401577	2	103460753	2	103460753	*	rs266071	B	104077211	rs266071	C	G	0.4856	-0.0115	0.0017	1.6e-11	692195	104077211	103460753	2	103460753	2	103460753	*	B	2.20732	-6.76471
2_103460930_G_A	rs266072	2	103460930	G	A	0.0189	1.019	1.003	1.036	0.4705	10	rs266072	0.02083	2	103460930	A	G	0.4705	1.019	1.003	1.036	0.0189	0.0082	85934	401577	2	103460930	2	103460930	*	rs266072	R	104077388	rs266072	A	G	0.4856	-0.0116	0.0017	1e-11	691019	104077388	103460930	2	103460930	2	103460930	*	R	2.30488	-6.82353
2_103460942_C_T	rs266073	2	103460942	C	T	0.019	1.019	1.003	1.036	0.4704	10	rs266073	0.02012	2	103460942	T	C	0.4704	1.019	1.003	1.036	0.019	0.0082	85934	401577	2	103460942	2	103460942	*	rs266073	Y	104077400	rs266073	T	C	0.4856	-0.0115	0.0017	1.6e-11	691197	104077400	103460942	2	103460942	2	103460942	*	Y	2.31707	-6.76471
2_103462197_T_C	rs1368550	2	103462197	T	C	0.0183	1.01833	1.002	1.0352	0.47	11	rs1368550	0.02475	2	103462197	T	C	0.53	0.982	0.966	0.998	-0.0183	0.0082	85934	401577	2	103462197	2	103462197	*	rs1368550	Y	104078655	rs1368550	T	C	0.5144	0.0115	0.0017	1.9e-11	691458	104078655	103462197	2	103462197	2	103462197	*	Y	2.23171	6.76471
2_103462977_A_C	rs266074	2	103462977	A	C	0.0157	1.01626	1	1.03199	0.5247	11	rs266074	0.0546	2	103462977	A	C	0.4753	0.984	0.969	1	-0.0157	0.0082	85934	401577	2	103462977	2	103462977	*	rs266074	M	104079435	rs266074	A	C	0.4625	0.0095	0.0017	2.9e-08	691454	104079435	103462977	2	103462977	2	103462977	*	M	1.91463	5.58824
2_103463510_C_G	rs2672851	2	103463510	C	G	0.0157	1.01626	1	1.03199	0.5246	6	rs2672851	0.05405	2	103463510	C	G	0.4754	0.984	0.969	1	-0.0157	0.0082	85934	401577	2	103463510	2	103463510	*	rs2672851	S	104079968	rs2672851	C	G	0.4625	0.0096	0.0017	2.1e-08	685636	104079968	103463510	2	103463510	2	103463510	*	S	1.91463	5.64706
2_103463548_A_G	rs2569962	2	103463548	A	G	-0.0113	0.98912	0.963391	1.01523	0.8796	11	rs2569962	0.3972	2	103463548	A	G	0.1204	1.011	0.985	1.038	0.0113	0.0134	85934	401577	2	103463548	2	103463548	*	rs2569962	R	104080006	rs2569962	A	G	0.1022	0.0118	0.0032	0.00023	643842	104080006	103463548	2	103463548	2	103463548	*	R	-0.843284	3.6875
2_103468240_G_A	rs266061	2	103468240	G	A	0.0181	1.018	1.002	1.035	0.4697	10	rs266061	0.0269	2	103468240	A	G	0.4697	1.018	1.002	1.035	0.0181	0.0082	85934	401577	2	103468240	2	103468240	*	rs266061	R	104084698	rs266061	A	G	0.4882	-0.0115	0.0017	1.4e-11	692106	104084698	103468240	2	103468240	2	103468240	*	R	2.20732	-6.76471
2_103468450_A_G	rs266059	2	103468450	A	G	0.0157	1.01626	1	1.03199	0.5245	11	rs266059	0.05454	2	103468450	A	G	0.4755	0.984	0.969	1	-0.0157	0.0082	85934	401577	2	103468450	2	103468450	*	rs266059	R	104084908	rs266059	A	G	0.4625	0.0095	0.0017	2.7e-08	691510	104084908	103468450	2	103468450	2	103468450	*	R	1.91463	5.58824
2_103477342_C_A	rs266055	2	103477342	C	A	0.0179	1.018	1.002	1.035	0.4699	10	rs266055	0.02805	2	103477342	A	C	0.4699	1.018	1.002	1.035	0.0179	0.0082	85934	401577	2	103477342	2	103477342	*	rs266055	M	104093800	rs266055	A	C	0.4856	-0.0116	0.0017	1.4e-11	691575	104093800	103477342	2	103477342	2	103477342	*	M	2.18293	-6.82353
2_103481456_T_C	rs1579547	2	103481456	T	C	-0.0179	0.982318	0.966184	0.998004	0.5232	11	rs1579547	0.02886	2	103481456	T	C	0.4768	1.018	1.002	1.035	0.0179	0.0082	85934	401577	2	103481456	2	103481456	*	rs1579547	Y	104097914	rs1579547	T	C	0.4857	-0.0115	0.0017	1.8e-11	691134	104097914	103481456	2	103481456	2	103481456	*	Y	-2.18293	-6.76471
2_103483527_C_T	rs6759192	2	103483527	C	T	-0.0157	0.984	0.969	1	0.4617	10	rs6759192	0.05547	2	103483527	T	C	0.4617	0.984	0.969	1	-0.0157	0.0082	85934	401577	2	103483527	2	103483527	*	rs6759192	Y	104099985	rs6759192	T	C	0.4578	0.0096	0.0017	2e-08	690527	104099985	103483527	2	103483527	2	103483527	*	Y	-1.91463	5.64706
2_103488192_C_A	rs1515000	2	103488192	C	A	-0.0156	0.985	0.969	1	0.4615	10	rs1515000	0.05684	2	103488192	A	C	0.4615	0.985	0.969	1	-0.0156	0.0082	85934	401577	2	103488192	2	103488192	*	rs1515000	M	104104650	rs1515000	A	C	0.4577	0.0096	0.0017	2.1e-08	690913	104104650	103488192	2	103488192	2	103488192	*	M	-1.90244	5.64706
2_103489151_T_C	rs13395153	2	103489151	T	C	-0.0174	0.982318	0.967118	0.999001	0.5184	11	rs13395153	0.03323	2	103489151	T	C	0.4816	1.018	1.001	1.034	0.0174	0.0082	85934	401577	2	103489151	2	103489151	*	rs13395153	Y	104105609	rs13395153	T	C	0.4899	-0.0116	0.0017	1.2e-11	691408	104105609	103489151	2	103489151	2	103489151	*	Y	-2.12195	-6.82353
2_103489946_A_G	rs7570677	2	103489946	A	G	-0.0178	0.982318	0.967118	0.998004	0.5177	11	rs7570677	0.02899	2	103489946	A	G	0.4823	1.018	1.002	1.034	0.0178	0.0082	85934	401577	2	103489946	2	103489946	*	rs7570677	R	104106404	rs7570677	A	G	0.4899	-0.0116	0.0017	1.4e-11	691383	104106404	103489946	2	103489946	2	103489946	*	R	-2.17073	-6.82353
2_103491520_G_A	rs4380263	2	103491520	G	A	-0.0178	0.982	0.967	0.998	0.5178	10	rs4380263	0.02972	2	103491520	A	G	0.5178	0.982	0.967	0.998	-0.0178	0.0082	85934	401577	2	103491520	2	103491520	*	rs4380263	R	104107978	rs4380263	A	G	0.5101	0.0117	0.0017	8.9e-12	685202	104107978	103491520	2	103491520	2	103491520	*	R	-2.17073	6.88235
2_103492055_G_C	rs3929544	2	103492055	G	C	-0.0172	0.983	0.965	1.001	0.7229	5	rs3929544	0.0616	2	103492055	C	G	0.7229	0.983	0.965	1.001	-0.0172	0.0092	85934	401577	2	103492055	2	103492055	*	rs3929544	S	104108513	rs3929544	C	G	0.7223	0.0106	0.0019	5e-08	687699	104108513	103492055	2	103492055	2	103492055	*	S	-1.86957	5.57895
2_103493223_A_G	rs1040123	2	103493223	A	G	-0.0178	0.982318	0.967118	0.998004	0.5178	11	rs1040123	0.02895	2	103493223	A	G	0.4822	1.018	1.002	1.034	0.0178	0.0082	85934	401577	2	103493223	2	103493223	*	rs1040123	R	104109681	rs1040123	A	G	0.4899	-0.0116	0.0017	1.3e-11	691360	104109681	103493223	2	103493223	2	103493223	*	R	-2.17073	-6.82353
2_103494129_A_G	rs17336349	2	103494129	A	G	-0.0156	0.984252	0.968992	1	0.4616	11	rs17336349	0.0556	2	103494129	A	G	0.5384	1.016	1	1.032	0.0156	0.0082	85934	401577	2	103494129	2	103494129	*	rs17336349	R	104110587	rs17336349	A	G	0.5422	-0.0095	0.0017	2.7e-08	690810	104110587	103494129	2	103494129	2	103494129	*	R	-1.90244	-5.58824
2_103495137_G_A	rs13021501	2	103495137	G	A	0.0224	1.023	1.004	1.042	0.2541	10	rs13021501	0.0171	2	103495137	A	G	0.2541	1.023	1.004	1.042	0.0224	0.0094	85934	401577	2	103495137	2	103495137	*	rs13021501	R	104111595	rs13021501	A	G	0.2608	-0.0106	0.002	8e-08	687700	104111595	103495137	2	103495137	2	103495137	*	R	2.38298	-5.3
2_103496919_A_T	rs17336391	2	103496919	A	T	-0.0141	0.986193	0.969932	1.002	0.4504	6	rs17336391	0.0854	2	103496919	A	T	0.5496	1.014	0.998	1.031	0.0141	0.0082	85934	401577	2	103496919	2	103496919	*	rs17336391	W	104113377	rs17336391	A	T	0.5522	-0.0095	0.0017	3.1e-08	691472	104113377	103496919	2	103496919	2	103496919	*	W	-1.71951	-5.58824
2_103497000_G_A	rs6761396	2	103497000	G	A	-0.0173	0.983	0.967	0.999	0.5201	10	rs6761396	0.03322	2	103497000	A	G	0.5201	0.983	0.967	0.999	-0.0173	0.0081	85934	401577	2	103497000	2	103497000	*	rs6761396	R	104113458	rs6761396	A	G	0.5101	0.0116	0.0017	9.9e-12	692129	104113458	103497000	2	103497000	2	103497000	*	R	-2.1358	6.82353
2_103497244_T_G	rs6751705	2	103497244	T	G	-0.0174	0.982318	0.967118	0.999001	0.5178	11	rs6751705	0.03343	2	103497244	T	G	0.4822	1.018	1.001	1.034	0.0174	0.0082	85934	401577	2	103497244	2	103497244	*	rs6751705	D	104113702	rs6751705	T	G	0.49	-0.0117	0.0017	8e-12	692101	104113702	103497244	2	103497244	2	103497244	*	D	-2.12195	-6.88235
2_103497289_A_G	rs6543211	2	103497289	A	G	-0.0174	0.982318	0.967118	0.999001	0.5179	11	rs6543211	0.03347	2	103497289	A	G	0.4821	1.018	1.001	1.034	0.0174	0.0082	85934	401577	2	103497289	2	103497289	*	rs6543211	R	104113747	rs6543211	A	G	0.49	-0.0115	0.0017	2e-11	692099	104113747	103497289	2	103497289	2	103497289	*	R	-2.12195	-6.76471
2_103498971_A_G	rs6543213	2	103498971	A	G	-0.015	0.985222	0.969932	1.001	0.4636	11	rs6543213	0.06611	2	103498971	A	G	0.5364	1.015	0.999	1.031	0.015	0.0081	85934	401577	2	103498971	2	103498971	*	rs6543213	R	104115429	rs6543213	A	G	0.5429	-0.0099	0.0017	6.7e-09	691973	104115429	103498971	2	103498971	2	103498971	*	R	-1.85185	-5.82353
2_103501210_G_C	rs1514999	2	103501210	G	C	-0.0164	0.984	0.968	1	0.5225	5	rs1514999	0.04536	2	103501210	C	G	0.5225	0.984	0.968	1	-0.0164	0.0082	85934	401577	2	103501210	2	103501210	*	rs1514999	S	104117668	rs1514999	C	G	0.5095	0.0117	0.0017	7e-12	692222	104117668	103501210	2	103501210	2	103501210	*	S	-2	6.88235
2_103505097_C_A	rs7593587	2	103505097	C	A	-0.0165	0.984	0.968	1	0.4702	10	rs7593587	0.0431	2	103505097	A	C	0.4702	0.984	0.968	1	-0.0165	0.0082	85934	401577	2	103505097	2	103505097	*	rs7593587	M	104121555	rs7593587	A	C	0.4631	0.0098	0.0017	1.2e-08	692278	104121555	103505097	2	103505097	2	103505097	*	M	-2.0122	5.76471
2_103505993_G_C	rs1399547	2	103505993	G	C	-0.0171	0.983	0.967	0.999	0.5201	5	rs1399547	0.03615	2	103505993	C	G	0.5201	0.983	0.967	0.999	-0.0171	0.0082	85934	401577	2	103505993	2	103505993	*	rs1399547	S	104122451	rs1399547	C	G	0.5116	0.0117	0.0017	7.2e-12	692444	104122451	103505993	2	103505993	2	103505993	*	S	-2.08537	6.88235
2_103506776_G_A	rs7573399	2	103506776	G	A	-0.0171	0.983	0.967	0.999	0.52	10	rs7573399	0.03575	2	103506776	A	G	0.52	0.983	0.967	0.999	-0.0171	0.0082	85934	401577	2	103506776	2	103506776	*	rs7573399	R	104123234	rs7573399	A	G	0.5116	0.0117	0.0017	7.4e-12	692384	104123234	103506776	2	103506776	2	103506776	*	R	-2.08537	6.88235
2_103507688_G_T	rs17336454	2	103507688	G	T	-0.0172	0.983	0.967	0.999	0.5201	10	rs17336454	0.03567	2	103507688	T	G	0.5201	0.983	0.967	0.999	-0.0172	0.0082	85934	401577	2	103507688	2	103507688	*	rs17336454	K	104124146	rs17336454	T	G	0.5116	0.0116	0.0017	9.4e-12	692435	104124146	103507688	2	103507688	2	103507688	*	K	-2.09756	6.82353
2_103507794_A_G	rs17414675	2	103507794	A	G	-0.0141	0.986193	0.969932	1.002	0.4504	11	rs17414675	0.08523	2	103507794	A	G	0.5496	1.014	0.998	1.031	0.0141	0.0082	85934	401577	2	103507794	2	103507794	*	rs17414675	R	104124252	rs17414675	A	G	0.552	-0.0101	0.0017	4.1e-09	691830	104124252	103507794	2	103507794	2	103507794	*	R	-1.71951	-5.94118
2_103507905_C_G	rs7584767	2	103507905	C	G	-0.0169	0.983284	0.967118	0.999001	0.5201	6	rs7584767	0.03831	2	103507905	C	G	0.4799	1.017	1.001	1.034	0.0169	0.0082	85934	401577	2	103507905	2	103507905	*	rs7584767	S	104124363	rs7584767	C	G	0.4884	-0.0117	0.0017	8.1e-12	692434	104124363	103507905	2	103507905	2	103507905	*	S	-2.06098	-6.88235
2_103508938_C_T	rs4283441	2	103508938	C	T	-0.0171	0.983	0.967	0.999	0.5201	10	rs4283441	0.03648	2	103508938	T	C	0.5201	0.983	0.967	0.999	-0.0171	0.0082	85934	401577	2	103508938	2	103508938	*	rs4283441	Y	104125396	rs4283441	T	C	0.5116	0.0117	0.0017	7.9e-12	692449	104125396	103508938	2	103508938	2	103508938	*	Y	-2.08537	6.88235
2_103509392_T_C	rs7605491	2	103509392	T	C	-0.0141	0.986193	0.969932	1.002	0.4504	11	rs7605491	0.08538	2	103509392	T	C	0.5496	1.014	0.998	1.031	0.0141	0.0082	85934	401577	2	103509392	2	103509392	*	rs7605491	Y	104125850	rs7605491	T	C	0.5521	-0.0103	0.0017	2.4e-09	691601	104125850	103509392	2	103509392	2	103509392	*	Y	-1.71951	-6.05882
2_103510651_C_T	rs1451981	2	103510651	C	T	-0.0139	0.986	0.97	1.002	0.4512	10	rs1451981	0.08783	2	103510651	T	C	0.4512	0.986	0.97	1.002	-0.0139	0.0082	85934	401577	2	103510651	2	103510651	*	rs1451981	Y	104127109	rs1451981	T	C	0.4479	0.01	0.0017	4.8e-09	691728	104127109	103510651	2	103510651	2	103510651	*	Y	-1.69512	5.88235
2_103511650_T_A	rs1451980	2	103511650	T	A	-0.0165	0.984	0.968	1	0.4702	5	rs1451980	0.04301	2	103511650	A	T	0.4702	0.984	0.968	1	-0.0165	0.0082	85934	401577	2	103511650	2	103511650	*	rs1451980	W	104128108	rs1451980	A	T	0.4622	0.0098	0.0017	1.1e-08	692283	104128108	103511650	2	103511650	2	103511650	*	W	-2.0122	5.76471
2_103512870_A_C	rs7564071	2	103512870	A	C	-0.0171	0.983284	0.967118	0.999001	0.52	11	rs7564071	0.03617	2	103512870	A	C	0.48	1.017	1.001	1.034	0.0171	0.0082	85934	401577	2	103512870	2	103512870	*	rs7564071	M	104129328	rs7564071	A	C	0.4884	-0.0117	0.0017	7.9e-12	692433	104129328	103512870	2	103512870	2	103512870	*	M	-2.08537	-6.88235
2_103512899_G_A	rs1451979	2	103512899	G	A	-0.0165	0.984	0.968	1	0.4702	10	rs1451979	0.04292	2	103512899	A	G	0.4702	0.984	0.968	1	-0.0165	0.0082	85934	401577	2	103512899	2	103512899	*	rs1451979	R	104129357	rs1451979	A	G	0.4653	0.0098	0.0017	1.1e-08	692283	104129357	103512899	2	103512899	2	103512899	*	R	-2.0122	5.76471
2_103512966_C_T	rs1451978	2	103512966	C	T	-0.0165	0.984	0.968	1	0.4701	10	rs1451978	0.04307	2	103512966	T	C	0.4701	0.984	0.968	1	-0.0165	0.0082	85934	401577	2	103512966	2	103512966	*	rs1451978	Y	104129424	rs1451978	T	C	0.462	0.0099	0.0017	6.6e-09	686414	104129424	103512966	2	103512966	2	103512966	*	Y	-2.0122	5.82353
2_103515724_C_A	rs10168971	2	103515724	C	A	-0.0165	0.984	0.968	1	0.4702	10	rs10168971	0.04325	2	103515724	A	C	0.4702	0.984	0.968	1	-0.0165	0.0082	85934	401577	2	103515724	2	103515724	*	rs10168971	M	104132182	rs10168971	A	C	0.4631	0.0097	0.0017	1.4e-08	692266	104132182	103515724	2	103515724	2	103515724	*	M	-2.0122	5.70588
2_103516347_C_T	rs1349574	2	103516347	C	T	-0.0147	0.985	0.97	1.001	0.4623	10	rs1349574	0.07227	2	103516347	T	C	0.4623	0.985	0.97	1.001	-0.0147	0.0082	85934	401577	2	103516347	2	103516347	*	rs1349574	Y	104132805	rs1349574	T	C	0.4578	0.0098	0.0017	9.9e-09	691422	104132805	103516347	2	103516347	2	103516347	*	Y	-1.79268	5.76471
2_103520696_G_A	rs7567562	2	103520696	G	A	-0.0171	0.983	0.967	0.999	0.5201	10	rs7567562	0.03616	2	103520696	A	G	0.5201	0.983	0.967	0.999	-0.0171	0.0082	85934	401577	2	103520696	2	103520696	*	rs7567562	R	104137154	rs7567562	A	G	0.5116	0.0116	0.0017	9.5e-12	692441	104137154	103520696	2	103520696	2	103520696	*	R	-2.08537	6.82353
2_103524713_T_C	rs2068081	2	103524713	T	C	-0.0166	0.983284	0.968054	0.999001	0.5216	11	rs2068081	0.04221	2	103524713	T	C	0.4784	1.017	1.001	1.033	0.0166	0.0082	85934	401577	2	103524713	2	103524713	*	rs2068081	Y	104141171	rs2068081	T	C	0.4884	-0.0117	0.0017	8.9e-12	692384	104141171	103524713	2	103524713	2	103524713	*	Y	-2.02439	-6.88235
2_103524789_C_T	rs7557106	2	103524789	C	T	-0.0166	0.984	0.968	0.999	0.4702	10	rs7557106	0.04264	2	103524789	T	C	0.4702	0.984	0.968	0.999	-0.0166	0.0082	85934	401577	2	103524789	2	103524789	*	rs7557106	Y	104141247	rs7557106	T	C	0.4631	0.0097	0.0017	1.3e-08	692275	104141247	103524789	2	103524789	2	103524789	*	Y	-2.02439	5.70588
2_103524874_C_G	rs7557217	2	103524874	C	G	-0.0151	0.985222	0.968992	1.001	0.4617	6	rs7557217	0.06536	2	103524874	C	G	0.5383	1.015	0.999	1.032	0.0151	0.0082	85934	401577	2	103524874	2	103524874	*	rs7557217	N	104141332	rs7557217	C	G	0.5422	-0.01	0.0017	6e-09	692194	104141332	103524874	2	103524874	2	103524874	*	N	-1.84146	-5.88235
2_103524956_C_G	rs2068482	2	103524956	C	G	-0.0166	0.983284	0.968054	0.999001	0.4702	6	rs2068482	0.04241	2	103524956	C	G	0.5298	1.017	1.001	1.033	0.0166	0.0082	85934	401577	2	103524956	2	103524956	*	rs2068482	S	104141414	rs2068482	C	G	0.5358	-0.0097	0.0017	1.3e-08	692274	104141414	103524956	2	103524956	2	103524956	*	S	-2.02439	-5.70588
2_103526090_T_G	rs1022298	2	103526090	T	G	-0.0164	0.983284	0.968054	0.999001	0.4725	11	rs1022298	0.04329	2	103526090	T	G	0.5275	1.017	1.001	1.033	0.0164	0.0081	85934	401577	2	103526090	2	103526090	*	rs1022298	K	104142548	rs1022298	T	G	0.5369	-0.0097	0.0017	1.6e-08	691013	104142548	103526090	2	103526090	2	103526090	*	K	-2.02469	-5.70588
2_103526152_C_G	rs1022297	2	103526152	C	G	-0.0166	0.983284	0.968054	0.999001	0.4701	6	rs1022297	0.04205	2	103526152	C	G	0.5299	1.017	1.001	1.033	0.0166	0.0082	85934	401577	2	103526152	2	103526152	*	rs1022297	S	104142610	rs1022297	C	G	0.5369	-0.0098	0.0017	1.2e-08	692151	104142610	103526152	2	103526152	2	103526152	*	S	-2.02439	-5.76471
2_103526241_A_G	rs7574952	2	103526241	A	G	-0.0172	0.983284	0.967118	0.999001	0.5201	11	rs7574952	0.03534	2	103526241	A	G	0.4799	1.017	1.001	1.034	0.0172	0.0082	85934	401577	2	103526241	2	103526241	*	rs7574952	R	104142699	rs7574952	A	G	0.4884	-0.0117	0.0017	9.1e-12	692443	104142699	103526241	2	103526241	2	103526241	*	R	-2.09756	-6.88235
2_103527428_C_T	rs1451983	2	103527428	C	T	-0.0165	0.984	0.968	1	0.4704	10	rs1451983	0.04282	2	103527428	T	C	0.4704	0.984	0.968	1	-0.0165	0.0082	85934	401577	2	103527428	2	103527428	*	rs1451983	Y	104143886	rs1451983	T	C	0.4629	0.0097	0.0017	1.4e-08	692261	104143886	103527428	2	103527428	2	103527428	*	Y	-2.0122	5.70588
2_103527540_T_G	rs1451982	2	103527540	T	G	-0.0172	0.983284	0.967118	0.999001	0.5201	11	rs1451982	0.03486	2	103527540	T	G	0.4799	1.017	1.001	1.034	0.0172	0.0082	85934	401577	2	103527540	2	103527540	*	rs1451982	K	104143998	rs1451982	T	G	0.4885	-0.0117	0.0017	8.9e-12	692439	104143998	103527540	2	103527540	2	103527540	*	K	-2.09756	-6.88235
2_103528444_C_T	rs17414806	2	103528444	C	T	-0.0166	0.984	0.968	0.999	0.4702	10	rs17414806	0.04206	2	103528444	T	C	0.4702	0.984	0.968	0.999	-0.0166	0.0082	85934	401577	2	103528444	2	103528444	*	rs17414806	Y	104144902	rs17414806	T	C	0.4629	0.0098	0.0017	1.1e-08	692268	104144902	103528444	2	103528444	2	103528444	*	Y	-2.02439	5.76471
2_103531295_A_G	rs6723416	2	103531295	A	G	-0.0168	0.983284	0.968054	0.999001	0.5205	11	rs6723416	0.03938	2	103531295	A	G	0.4795	1.017	1.001	1.033	0.0168	0.0082	85934	401577	2	103531295	2	103531295	*	rs6723416	R	104147753	rs6723416	A	G	0.4883	-0.0117	0.0017	9.3e-12	692391	104147753	103531295	2	103531295	2	103531295	*	R	-2.04878	-6.88235
2_103534846_G_A	rs7600378	2	103534846	G	A	-0.0142	0.986	0.97	1.002	0.4505	10	rs7600378	0.08173	2	103534846	A	G	0.4505	0.986	0.97	1.002	-0.0142	0.0082	85934	401577	2	103534846	2	103534846	*	rs7600378	R	104151304	rs7600378	A	G	0.4477	0.0101	0.0017	4.7e-09	691771	104151304	103534846	2	103534846	2	103534846	*	R	-1.73171	5.94118
2_103536754_A_G	rs7595711	2	103536754	A	G	-0.0163	0.984252	0.968054	1	0.5225	11	rs7595711	0.04606	2	103536754	A	G	0.4775	1.016	1	1.033	0.0163	0.0082	85934	401577	2	103536754	2	103536754	*	rs7595711	R	104153212	rs7595711	A	G	0.4884	-0.0117	0.0017	6.7e-12	692225	104153212	103536754	2	103536754	2	103536754	*	R	-1.9878	-6.88235
2_103538819_T_G	rs6736873	2	103538819	T	G	-0.0167	0.983284	0.968054	0.999001	0.4703	11	rs6736873	0.04076	2	103538819	T	G	0.5297	1.017	1.001	1.033	0.0167	0.0082	85934	401577	2	103538819	2	103538819	*	rs6736873	D	104155277	rs6736873	T	G	0.5371	-0.0097	0.0017	1.3e-08	692283	104155277	103538819	2	103538819	2	103538819	*	D	-2.03659	-5.70588
2_103539087_A_G	rs6734144	2	103539087	A	G	-0.0164	0.983284	0.968054	1	0.5225	11	rs6734144	0.04505	2	103539087	A	G	0.4775	1.017	1	1.033	0.0164	0.0082	85934	401577	2	103539087	2	103539087	*	rs6734144	R	104155545	rs6734144	A	G	0.4883	-0.0117	0.0017	6.9e-12	692172	104155545	103539087	2	103539087	2	103539087	*	R	-2	-6.88235
2_103543327_T_G	rs4851029	2	103543327	T	G	-0.0154	0.984252	0.968992	1.001	0.5329	11	rs4851029	0.06019	2	103543327	T	G	0.4671	1.016	0.999	1.032	0.0154	0.0082	85934	401577	2	103543327	2	103543327	*	rs4851029	K	104159785	rs4851029	T	G	0.4753	-0.0121	0.0017	1.7e-12	689752	104159785	103543327	2	103543327	2	103543327	*	K	-1.87805	-7.11765
2_103545917_G_A	rs4851655	2	103545917	G	A	-0.0119	0.988	0.972	1.004	0.4716	10	rs4851655	0.1452	2	103545917	A	G	0.4716	0.988	0.972	1.004	-0.0119	0.0082	85934	401577	2	103545917	2	103545917	*	rs4851655	R	104162375	rs4851655	A	G	0.4667	0.0105	0.0017	8.8e-10	689188	104162375	103545917	2	103545917	2	103545917	*	R	-1.45122	6.17647
2_103546005_T_A	rs4851656	2	103546005	T	A	-0.0119	0.988	0.972	1.004	0.4716	5	rs4851656	0.1445	2	103546005	A	T	0.4716	0.988	0.972	1.004	-0.0119	0.0082	85934	401577	2	103546005	2	103546005	*	rs4851656	W	104162463	rs4851656	A	T	0.4667	0.0105	0.0017	9.4e-10	689467	104162463	103546005	2	103546005	2	103546005	*	W	-1.45122	6.17647
2_103546729_G_A	rs6721892	2	103546729	G	A	-0.0172	0.983	0.967	0.999	0.5292	10	rs6721892	0.0355	2	103546729	A	G	0.5292	0.983	0.967	0.999	-0.0172	0.0082	85934	401577	2	103546729	2	103546729	*	rs6721892	R	104163187	rs6721892	A	G	0.5202	0.0116	0.0017	1.5e-11	689867	104163187	103546729	2	103546729	2	103546729	*	R	-2.09756	6.82353
2_103547102_G_C	rs6722293	2	103547102	G	C	-0.012	0.988	0.972	1.004	0.4716	5	rs6722293	0.1423	2	103547102	C	G	0.4716	0.988	0.972	1.004	-0.012	0.0082	85934	401577	2	103547102	2	103547102	*	rs6722293	S	104163560	rs6722293	C	G	0.4667	0.0105	0.0017	8.6e-10	689478	104163560	103547102	2	103547102	2	103547102	*	S	-1.46341	6.17647
2_103547981_T_C	rs1983305	2	103547981	T	C	-0.017	0.983284	0.967118	0.999001	0.5289	11	rs1983305	0.03824	2	103547981	T	C	0.4711	1.017	1.001	1.034	0.017	0.0082	85934	401577	2	103547981	2	103547981	*	rs1983305	Y	104164439	rs1983305	T	C	0.4799	-0.0116	0.0017	1.4e-11	689833	104164439	103547981	2	103547981	2	103547981	*	Y	-2.07317	-6.82353
2_103548492_A_G	rs4851031	2	103548492	A	G	-0.0173	0.983284	0.967118	0.999001	0.5293	11	rs4851031	0.0348	2	103548492	A	G	0.4707	1.017	1.001	1.034	0.0173	0.0082	85934	401577	2	103548492	2	103548492	*	rs4851031	R	104164950	rs4851031	A	G	0.4798	-0.0115	0.0017	1.9e-11	689882	104164950	103548492	2	103548492	2	103548492	*	R	-2.10976	-6.76471
2_103549872_G_C	rs13389342	2	103549872	G	C	-0.0119	0.988	0.972	1.004	0.4716	5	rs13389342	0.1442	2	103549872	C	G	0.4716	0.988	0.972	1.004	-0.0119	0.0082	85934	401577	2	103549872	2	103549872	*	rs13389342	S	104166330	rs13389342	C	G	0.4667	0.0105	0.0017	8.1e-10	689483	104166330	103549872	2	103549872	2	103549872	*	S	-1.45122	6.17647
2_103550342_C_G	rs6742718	2	103550342	C	G	-0.0119	0.988142	0.972763	1.00402	0.4716	6	rs6742718	0.1441	2	103550342	C	G	0.5284	1.012	0.996	1.028	0.0119	0.0082	85934	401577	2	103550342	2	103550342	*	rs6742718	N	104166800	rs6742718	C	G	0.5333	-0.0105	0.0017	9.6e-10	689432	104166800	103550342	2	103550342	2	103550342	*	N	-1.45122	-6.17647
2_103551421_C_T	rs11899332	2	103551421	C	T	-0.012	0.988	0.972	1.004	0.4718	10	rs11899332	0.1407	2	103551421	T	C	0.4718	0.988	0.972	1.004	-0.012	0.0082	85934	401577	2	103551421	2	103551421	*	rs11899332	Y	104167879	rs11899332	T	C	0.4664	0.0104	0.0017	1.2e-09	689683	104167879	103551421	2	103551421	2	103551421	*	Y	-1.46341	6.11765
2_103552278_G_A	rs4851659	2	103552278	G	A	-0.0119	0.988	0.972	1.004	0.4729	10	rs4851659	0.1447	2	103552278	A	G	0.4729	0.988	0.972	1.004	-0.0119	0.0082	85934	401577	2	103552278	2	103552278	*	rs4851659	R	104168736	rs4851659	A	G	0.4664	0.0104	0.0017	1.1e-09	689990	104168736	103552278	2	103552278	2	103552278	*	R	-1.45122	6.11765
2_103555916_C_T	rs1073892	2	103555916	C	T	-0.0118	0.988	0.973	1.004	0.4733	10	rs1073892	0.148	2	103555916	T	C	0.4733	0.988	0.973	1.004	-0.0118	0.0081	85934	401577	2	103555916	2	103555916	*	rs1073892	Y	104172374	rs1073892	T	C	0.4664	0.0106	0.0018	1.3e-09	623431	104172374	103555916	2	103555916	2	103555916	*	Y	-1.45679	5.88889
2_103556822_A_T	rs4599141	2	103556822	A	T	-0.0118	0.988142	0.972763	1.00402	0.473	6	rs4599141	0.1473	2	103556822	A	T	0.527	1.012	0.996	1.028	0.0118	0.0082	85934	401577	2	103556822	2	103556822	*	rs4599141	W	104173280	rs4599141	A	T	0.5336	-0.0104	0.0017	1.2e-09	690011	104173280	103556822	2	103556822	2	103556822	*	W	-1.43902	-6.11765
2_103557206_C_T	rs1451974	2	103557206	C	T	-0.017	0.983	0.967	0.999	0.5301	10	rs1451974	0.03712	2	103557206	T	C	0.5301	0.983	0.967	0.999	-0.017	0.0082	85934	401577	2	103557206	2	103557206	*	rs1451974	Y	104173664	rs1451974	T	C	0.5209	0.0115	0.0017	1.8e-11	690363	104173664	103557206	2	103557206	2	103557206	*	Y	-2.07317	6.76471
2_103557858_C_T	rs6753094	2	103557858	C	T	-0.012	0.988	0.972	1.004	0.4729	10	rs6753094	0.1411	2	103557858	T	C	0.4729	0.988	0.972	1.004	-0.012	0.0082	85934	401577	2	103557858	2	103557858	*	rs6753094	B	104174316	rs6753094	T	C	0.4665	0.0105	0.0017	7.6e-10	684144	104174316	103557858	2	103557858	2	103557858	*	B	-1.46341	6.17647
2_103559455_G_A	rs1567959	2	103559455	G	A	-0.012	0.988	0.972	1.004	0.4729	10	rs1567959	0.1409	2	103559455	A	G	0.4729	0.988	0.972	1.004	-0.012	0.0082	85934	401577	2	103559455	2	103559455	*	rs1567959	R	104175913	rs1567959	A	G	0.4665	0.0104	0.0017	1.2e-09	690013	104175913	103559455	2	103559455	2	103559455	*	R	-1.46341	6.11765
2_103560627_T_C	rs6725608	2	103560627	T	C	-0.0118	0.988142	0.972763	1.00402	0.4729	11	rs6725608	0.1475	2	103560627	T	C	0.5271	1.012	0.996	1.028	0.0118	0.0082	85934	401577	2	103560627	2	103560627	*	rs6725608	Y	104177085	rs6725608	T	C	0.5333	-0.0104	0.0017	1.2e-09	690000	104177085	103560627	2	103560627	2	103560627	*	Y	-1.43902	-6.11765
2_103561128_A_T	rs13398567	2	103561128	A	T	-0.0118	0.988142	0.972763	1.00402	0.4729	6	rs13398567	0.1463	2	103561128	A	T	0.5271	1.012	0.996	1.028	0.0118	0.0082	85934	401577	2	103561128	2	103561128	*	rs13398567	W	104177586	rs13398567	A	T	0.5335	-0.0109	0.0017	2.1e-10	688512	104177586	103561128	2	103561128	2	103561128	*	W	-1.43902	-6.41176
2_103561346_C_T	rs6708478	2	103561346	C	T	-0.0118	0.988	0.973	1.004	0.4729	10	rs6708478	0.1478	2	103561346	T	C	0.4729	0.988	0.973	1.004	-0.0118	0.0082	85934	401577	2	103561346	2	103561346	*	rs6708478	Y	104177804	rs6708478	T	C	0.4665	0.0104	0.0017	1.3e-09	690016	104177804	103561346	2	103561346	2	103561346	*	Y	-1.43902	6.11765
2_103561919_T_G	rs7580027	2	103561919	T	G	-0.0172	0.983284	0.967118	0.999001	0.5306	11	rs7580027	0.03537	2	103561919	T	G	0.4694	1.017	1.001	1.034	0.0172	0.0082	85934	401577	2	103561919	2	103561919	*	rs7580027	K	104178377	rs7580027	T	G	0.4796	-0.0116	0.0017	1.5e-11	690415	104178377	103561919	2	103561919	2	103561919	*	K	-2.09756	-6.82353
2_103566807_A_G	rs6543217	2	103566807	A	G	-0.0172	0.983284	0.967118	0.999001	0.5307	11	rs6543217	0.03475	2	103566807	A	G	0.4693	1.017	1.001	1.034	0.0172	0.0082	85934	401577	2	103566807	2	103566807	*	rs6543217	R	104183265	rs6543217	A	G	0.4796	-0.0115	0.0017	1.9e-11	690424	104183265	103566807	2	103566807	2	103566807	*	R	-2.09756	-6.76471
2_103567079_A_C	rs6543218	2	103567079	A	C	-0.0172	0.983284	0.967118	0.999001	0.5307	11	rs6543218	0.03478	2	103567079	A	C	0.4693	1.017	1.001	1.034	0.0172	0.0082	85934	401577	2	103567079	2	103567079	*	rs6543218	M	104183537	rs6543218	A	C	0.4796	-0.0115	0.0017	1.9e-11	690424	104183537	103567079	2	103567079	2	103567079	*	M	-2.09756	-6.76471
2_103567672_A_G	rs9941588	2	103567672	A	G	-0.0118	0.988142	0.972763	1.00402	0.4728	11	rs9941588	0.1495	2	103567672	A	G	0.5272	1.012	0.996	1.028	0.0118	0.0082	85934	401577	2	103567672	2	103567672	*	rs9941588	R	104184130	rs9941588	A	G	0.5335	-0.0104	0.0017	1.3e-09	689908	104184130	103567672	2	103567672	2	103567672	*	R	-1.43902	-6.11765
2_103570194_A_G	rs13411937	2	103570194	A	G	-0.0172	0.983284	0.967118	0.999001	0.5305	11	rs13411937	0.03528	2	103570194	A	G	0.4695	1.017	1.001	1.034	0.0172	0.0082	85934	401577	2	103570194	2	103570194	*	rs13411937	R	104186652	rs13411937	A	G	0.48	-0.0115	0.0017	2e-11	690418	104186652	103570194	2	103570194	2	103570194	*	R	-2.09756	-6.76471
2_103571431_C_T	rs13402723	2	103571431	C	T	-0.0118	0.988	0.973	1.004	0.4729	10	rs13402723	0.1464	2	103571431	T	C	0.4729	0.988	0.973	1.004	-0.0118	0.0082	85934	401577	2	103571431	2	103571431	*	rs13402723	Y	104187889	rs13402723	T	C	0.4669	0.0104	0.0017	1.3e-09	690020	104187889	103571431	2	103571431	2	103571431	*	Y	-1.43902	6.11765
2_103572026_C_T	rs11684021	2	103572026	C	T	0.0093	1.009	0.983	1.036	0.103	10	rs11684021	0.491	2	103572026	T	C	0.103	1.009	0.983	1.036	0.0093	0.0134	85934	401577	2	103572026	2	103572026	*	rs11684021	Y	104188484	rs11684021	T	C	0.1099	-0.0107	0.0028	0.00014	682173	104188484	103572026	2	103572026	2	103572026	*	Y	0.69403	-3.82143
2_103572848_G_A	rs17336684	2	103572848	G	A	-0.0123	0.988	0.972	1.004	0.4736	10	rs17336684	0.1316	2	103572848	A	G	0.4736	0.988	0.972	1.004	-0.0123	0.0081	85934	401577	2	103572848	2	103572848	*	rs17336684	R	104189306	rs17336684	A	G	0.467	0.0103	0.0017	1.7e-09	688567	104189306	103572848	2	103572848	2	103572848	*	R	-1.51852	6.05882
2_103574859_A_T	rs2375765	2	103574859	A	T	-0.0174	0.982318	0.967118	0.999001	0.5304	6	rs2375765	0.03314	2	103574859	A	T	0.4696	1.018	1.001	1.034	0.0174	0.0082	85934	401577	2	103574859	2	103574859	*	rs2375765	W	104191317	rs2375765	A	T	0.4794	-0.012	0.0019	1.3e-10	526962	104191317	103574859	2	103574859	2	103574859	*	W	-2.12195	-6.31579
2_103575442_G_A	rs2375766	2	103575442	G	A	-0.0174	0.983	0.967	0.999	0.5304	10	rs2375766	0.03327	2	103575442	A	G	0.5304	0.983	0.967	0.999	-0.0174	0.0082	85934	401577	2	103575442	2	103575442	*	rs2375766	R	104191900	rs2375766	A	G	0.5207	0.0115	0.0017	2.2e-11	686394	104191900	103575442	2	103575442	2	103575442	*	R	-2.12195	6.76471
2_103576429_G_A	rs7569356	2	103576429	G	A	-0.0138	0.986	0.971	1.002	0.5197	10	rs7569356	0.09101	2	103576429	A	G	0.5197	0.986	0.971	1.002	-0.0138	0.0082	85934	401577	2	103576429	2	103576429	*	rs7569356	R	104192887	rs7569356	A	G	0.5113	0.0116	0.0017	1.2e-11	689976	104192887	103576429	2	103576429	2	103576429	*	R	-1.68293	6.82353
2_103578856_G_A	rs1597750	2	103578856	G	A	-0.0122	0.988	0.972	1.004	0.4732	10	rs1597750	0.1351	2	103578856	A	G	0.4732	0.988	0.972	1.004	-0.0122	0.0082	85934	401577	2	103578856	2	103578856	*	rs1597750	R	104195314	rs1597750	A	G	0.4717	0.0103	0.0017	1.6e-09	689858	104195314	103578856	2	103578856	2	103578856	*	R	-1.4878	6.05882
2_103579297_C_T	rs6738539	2	103579297	C	T	-0.0174	0.983	0.967	0.999	0.5304	10	rs6738539	0.03308	2	103579297	T	C	0.5304	0.983	0.967	0.999	-0.0174	0.0082	85934	401577	2	103579297	2	103579297	*	rs6738539	Y	104195755	rs6738539	T	C	0.521	0.0114	0.0017	2.6e-11	690221	104195755	103579297	2	103579297	2	103579297	*	Y	-2.12195	6.70588
2_103579981_C_T	rs7591265	2	103579981	C	T	-0.0173	0.983	0.967	0.999	0.5309	10	rs7591265	0.03395	2	103579981	T	C	0.5309	0.983	0.967	0.999	-0.0173	0.0082	85934	401577	2	103579981	2	103579981	*	rs7591265	Y	104196439	rs7591265	T	C	0.5208	0.0114	0.0017	2.7e-11	690258	104196439	103579981	2	103579981	2	103579981	*	Y	-2.10976	6.70588
2_103581151_T_G	rs12327970	2	103581151	T	G	-0.0121	0.988142	0.971817	1.00402	0.4731	11	rs12327970	0.137	2	103581151	T	G	0.5269	1.012	0.996	1.029	0.0121	0.0082	85934	401577	2	103581151	2	103581151	*	rs12327970	K	104197609	rs12327970	T	G	0.533	-0.0103	0.0017	1.7e-09	689863	104197609	103581151	2	103581151	2	103581151	*	K	-1.47561	-6.05882
2_103581830_T_C	rs2084814	2	103581830	T	C	-0.0171	0.983284	0.967118	0.999001	0.5306	11	rs2084814	0.03617	2	103581830	T	C	0.4694	1.017	1.001	1.034	0.0171	0.0082	85934	401577	2	103581830	2	103581830	*	rs2084814	Y	104198288	rs2084814	T	C	0.4792	-0.0115	0.0017	2e-11	690242	104198288	103581830	2	103581830	2	103581830	*	Y	-2.08537	-6.76471
2_103582567_A_G	rs6711344	2	103582567	A	G	-0.0178	0.982318	0.967118	0.998004	0.5341	11	rs6711344	0.02883	2	103582567	A	G	0.4659	1.018	1.002	1.034	0.0178	0.0082	85934	401577	2	103582567	2	103582567	*	rs6711344	R	104199025	rs6711344	A	G	0.4755	-0.0113	0.0017	4.1e-11	688434	104199025	103582567	2	103582567	2	103582567	*	R	-2.17073	-6.64706
2_103586254_T_G	rs6727525	2	103586254	T	G	-0.0174	0.982318	0.967118	0.999001	0.531	11	rs6727525	0.03272	2	103586254	T	G	0.469	1.018	1.001	1.034	0.0174	0.0082	85934	401577	2	103586254	2	103586254	*	rs6727525	K	104202712	rs6727525	T	G	0.4791	-0.0115	0.0017	2e-11	690272	104202712	103586254	2	103586254	2	103586254	*	K	-2.12195	-6.76471
2_103587093_A_G	rs7578295	2	103587093	A	G	-0.012	0.988142	0.972763	1.00402	0.4733	11	rs7578295	0.1417	2	103587093	A	G	0.5267	1.012	0.996	1.028	0.012	0.0082	85934	401577	2	103587093	2	103587093	*	rs7578295	D	104203551	rs7578295	A	G	0.5329	-0.0103	0.0017	1.9e-09	689870	104203551	103587093	2	103587093	2	103587093	*	D	-1.46341	-6.05882
2_103587852_T_C	rs10171837	2	103587852	T	C	-0.0111	0.98912	0.97371	1.00503	0.4624	11	rs10171837	0.1732	2	103587852	T	C	0.5376	1.011	0.995	1.027	0.0111	0.0081	85934	401577	2	103587852	2	103587852	*	rs10171837	Y	104204310	rs10171837	T	C	0.5428	-0.01	0.0016	7.2e-10	792426	104204310	103587852	2	103587852	2	103587852	*	Y	-1.37037	-6.25
2_103588062_T_C	rs1869073	2	103588062	T	C	-0.0164	0.983284	0.968054	1	0.5141	11	rs1869073	0.04623	2	103588062	T	C	0.4859	1.017	1	1.033	0.0164	0.0082	85934	401577	2	103588062	2	103588062	*	rs1869073	Y	104204520	rs1869073	T	C	0.4793	-0.0112	0.0017	1.1e-10	678035	104204520	103588062	2	103588062	2	103588062	*	Y	-2	-6.58824
2_103588145_G_A	rs1869072	2	103588145	G	A	-0.0139	0.986	0.97	1.002	0.5195	10	rs1869072	0.08894	2	103588145	A	G	0.5195	0.986	0.97	1.002	-0.0139	0.0082	85934	401577	2	103588145	2	103588145	*	rs1869072	R	104204603	rs1869072	A	G	0.5113	0.0116	0.0017	1.5e-11	689890	104204603	103588145	2	103588145	2	103588145	*	R	-1.69512	6.82353
2_103590601_T_C	rs6725382	2	103590601	T	C	-0.0138	0.986193	0.970874	1.002	0.5197	11	rs6725382	0.09029	2	103590601	T	C	0.4803	1.014	0.998	1.03	0.0138	0.0082	85934	401577	2	103590601	2	103590601	*	rs6725382	Y	104207059	rs6725382	T	C	0.4884	-0.0116	0.0017	1.3e-11	690181	104207059	103590601	2	103590601	2	103590601	*	Y	-1.68293	-6.82353
2_103591354_A_G	rs13398688	2	103591354	A	G	-0.0118	0.988142	0.972763	1.00402	0.4733	11	rs13398688	0.1478	2	103591354	A	G	0.5267	1.012	0.996	1.028	0.0118	0.0082	85934	401577	2	103591354	2	103591354	*	rs13398688	R	104207812	rs13398688	A	G	0.5329	-0.0103	0.0017	1.7e-09	690076	104207812	103591354	2	103591354	2	103591354	*	R	-1.43902	-6.05882
2_103592545_T_C	rs10188273	2	103592545	T	C	-0.0152	0.985222	0.968992	1.001	0.6343	11	rs10188273	0.07191	2	103592545	T	C	0.3657	1.015	0.999	1.032	0.0152	0.0085	85934	401577	2	103592545	2	103592545	*	rs10188273	Y	104209003	rs10188273	T	C	0.3734	-0.0084	0.0018	2.3e-06	689248	104209003	103592545	2	103592545	2	103592545	*	Y	-1.78824	-4.66667
2_103600880_A_T	rs7590785	2	103600880	A	T	-0.0143	0.986193	0.969932	1.002	0.5198	6	rs7590785	0.08011	2	103600880	A	T	0.4802	1.014	0.998	1.031	0.0143	0.0081	85934	401577	2	103600880	2	103600880	*	rs7590785	W	104217338	rs7590785	A	T	0.4889	-0.0115	0.0017	1.7e-11	691730	104217338	103600880	2	103600880	2	103600880	*	W	-1.76543	-6.76471
2_103601331_T_A	rs4851660	2	103601331	T	A	-0.0175	0.983	0.967	0.999	0.5307	5	rs4851660	0.03138	2	103601331	A	T	0.5307	0.983	0.967	0.999	-0.0175	0.0082	85934	401577	2	103601331	2	103601331	*	rs4851660	W	104217789	rs4851660	A	T	0.5205	0.0115	0.0017	1.9e-11	691990	104217789	103601331	2	103601331	2	103601331	*	W	-2.13415	6.76471
2_103602782_C_A	rs10189533	2	103602782	C	A	-0.0174	0.983	0.967	0.999	0.5308	10	rs10189533	0.03325	2	103602782	A	C	0.5308	0.983	0.967	0.999	-0.0174	0.0082	85934	401577	2	103602782	2	103602782	*	rs10189533	M	104219240	rs10189533	A	C	0.5206	0.0115	0.0017	2e-11	692007	104219240	103602782	2	103602782	2	103602782	*	M	-2.12195	6.76471
2_103603234_G_A	rs1451986	2	103603234	G	A	-0.0144	0.986	0.97	1.001	0.5199	10	rs1451986	0.07776	2	103603234	A	G	0.5199	0.986	0.97	1.001	-0.0144	0.0081	85934	401577	2	103603234	2	103603234	*	rs1451986	R	104219692	rs1451986	A	G	0.5111	0.0115	0.0017	1.5e-11	691733	104219692	103603234	2	103603234	2	103603234	*	R	-1.77778	6.76471
2_103603686_C_G	rs10192716	2	103603686	C	G	-0.0175	0.982318	0.967118	0.999001	0.5312	6	rs10192716	0.03201	2	103603686	C	G	0.4688	1.018	1.001	1.034	0.0175	0.0082	85934	401577	2	103603686	2	103603686	*	rs10192716	S	104220144	rs10192716	C	G	0.4793	-0.0114	0.0017	2.6e-11	692035	104220144	103603686	2	103603686	2	103603686	*	S	-2.13415	-6.70588
2_103603784_G_A	rs7560924	2	103603784	G	A	-0.0141	0.986	0.97	1.002	0.5197	10	rs7560924	0.08252	2	103603784	A	G	0.5197	0.986	0.97	1.002	-0.0141	0.0081	85934	401577	2	103603784	2	103603784	*	rs7560924	R	104220242	rs7560924	A	G	0.5111	0.0116	0.0017	1.4e-11	691730	104220242	103603784	2	103603784	2	103603784	*	R	-1.74074	6.82353
2_103606032_C_G	rs1451987	2	103606032	C	G	-0.0142	0.986193	0.969932	1.002	0.5198	6	rs1451987	0.08024	2	103606032	C	G	0.4802	1.014	0.998	1.031	0.0142	0.0081	85934	401577	2	103606032	2	103606032	*	rs1451987	B	104222490	rs1451987	C	G	0.4889	-0.0115	0.0017	1.9e-11	691722	104222490	103606032	2	103606032	2	103606032	*	B	-1.75309	-6.76471
2_103606131_A_G	rs1451988	2	103606131	A	G	-0.0175	0.982318	0.967118	0.999001	0.5312	11	rs1451988	0.03201	2	103606131	A	G	0.4688	1.018	1.001	1.034	0.0175	0.0082	85934	401577	2	103606131	2	103606131	*	rs1451988	R	104222589	rs1451988	A	G	0.4793	-0.0114	0.0017	2.2e-11	692020	104222589	103606131	2	103606131	2	103606131	*	R	-2.13415	-6.70588
2_103609745_T_A	rs10209710	2	103609745	T	A	-0.0141	0.986	0.97	1.002	0.5197	5	rs10209710	0.08396	2	103609745	A	T	0.5197	0.986	0.97	1.002	-0.0141	0.0081	85934	401577	2	103609745	2	103609745	*	rs10209710	W	104226203	rs10209710	A	T	0.5108	0.0115	0.0017	1.7e-11	691631	104226203	103609745	2	103609745	2	103609745	*	W	-1.74074	6.76471
2_103610187_A_G	rs13428758	2	103610187	A	G	-0.0143	0.986193	0.969932	1.002	0.5198	11	rs13428758	0.07988	2	103610187	A	G	0.4802	1.014	0.998	1.031	0.0143	0.0081	85934	401577	2	103610187	2	103610187	*	rs13428758	R	104226645	rs13428758	A	G	0.4889	-0.0115	0.0017	2.1e-11	691728	104226645	103610187	2	103610187	2	103610187	*	R	-1.76543	-6.76471
2_103610800_A_G	rs7608358	2	103610800	A	G	-0.0142	0.986193	0.969932	1.002	0.5198	11	rs7608358	0.08175	2	103610800	A	G	0.4802	1.014	0.998	1.031	0.0142	0.0081	85934	401577	2	103610800	2	103610800	*	rs7608358	R	104227258	rs7608358	A	G	0.4889	-0.0114	0.0017	2.2e-11	691734	104227258	103610800	2	103610800	2	103610800	*	R	-1.75309	-6.70588
2_103611411_T_C	rs6543223	2	103611411	T	C	-0.0181	0.982318	0.966184	0.998004	0.534	11	rs6543223	0.02692	2	103611411	T	C	0.466	1.018	1.002	1.035	0.0181	0.0082	85934	401577	2	103611411	2	103611411	*	rs6543223	Y	104227869	rs6543223	T	C	0.4782	-0.0113	0.0017	3.5e-11	691665	104227869	103611411	2	103611411	2	103611411	*	Y	-2.20732	-6.64706
2_103612405_G_A	rs13396809	2	103612405	G	A	-0.0184	0.982	0.966	0.998	0.5302	10	rs13396809	0.02407	2	103612405	A	G	0.5302	0.982	0.966	0.998	-0.0184	0.0082	85934	401577	2	103612405	2	103612405	*	rs13396809	R	104228863	rs13396809	A	G	0.5202	0.0115	0.0017	2e-11	691876	104228863	103612405	2	103612405	2	103612405	*	R	-2.2439	6.76471
2_103612841_C_T	rs13426115	2	103612841	C	T	-0.015	0.985	0.97	1.001	0.5189	10	rs13426115	0.06529	2	103612841	T	C	0.5189	0.985	0.97	1.001	-0.015	0.0081	85934	401577	2	103612841	2	103612841	*	rs13426115	Y	104229299	rs13426115	T	C	0.5108	0.0116	0.0017	1.2e-11	691710	104229299	103612841	2	103612841	2	103612841	*	Y	-1.85185	6.82353
2_103614837_A_T	rs7570362	2	103614837	A	T	-0.0183	0.982318	0.966184	0.998004	0.5328	6	rs7570362	0.02495	2	103614837	A	T	0.4672	1.018	1.002	1.035	0.0183	0.0082	85934	401577	2	103614837	2	103614837	*	rs7570362	W	104231295	rs7570362	A	T	0.4781	-0.0115	0.0017	2.1e-11	692152	104231295	103614837	2	103614837	2	103614837	*	W	-2.23171	-6.76471
2_103615394_G_A	rs7583069	2	103615394	G	A	-0.0145	0.986	0.97	1.001	0.5186	10	rs7583069	0.07551	2	103615394	A	G	0.5186	0.986	0.97	1.001	-0.0145	0.0081	85934	401577	2	103615394	2	103615394	*	rs7583069	R	104231852	rs7583069	A	G	0.5104	0.0117	0.0017	6.6e-12	691634	104231852	103615394	2	103615394	2	103615394	*	R	-1.79012	6.88235
2_103618170_T_C	rs1823673	2	103618170	T	C	-0.0143	0.986193	0.969932	1.002	0.5185	11	rs1823673	0.07926	2	103618170	T	C	0.4815	1.014	0.998	1.031	0.0143	0.0081	85934	401577	2	103618170	2	103618170	*	rs1823673	Y	104234628	rs1823673	T	C	0.4896	-0.0117	0.0017	8.8e-12	691953	104234628	103618170	2	103618170	2	103618170	*	Y	-1.76543	-6.88235
2_103620364_G_A	rs12328095	2	103620364	G	A	-0.0178	0.982	0.967	0.998	0.5295	10	rs12328095	0.02898	2	103620364	A	G	0.5295	0.982	0.967	0.998	-0.0178	0.0081	85934	401577	2	103620364	2	103620364	*	rs12328095	R	104236822	rs12328095	A	G	0.5193	0.0116	0.0017	1.3e-11	692216	104236822	103620364	2	103620364	2	103620364	*	R	-2.19753	6.82353
2_103621010_C_T	rs2167539	2	103621010	C	T	-0.0113	0.989	0.973	1.005	0.4619	10	rs2167539	0.1663	2	103621010	T	C	0.4619	0.989	0.973	1.005	-0.0113	0.0081	85934	401577	2	103621010	2	103621010	*	rs2167539	Y	104237468	rs2167539	T	C	0.454	0.0106	0.0017	7.2e-10	691127	104237468	103621010	2	103621010	2	103621010	*	Y	-1.39506	6.23529
2_103622043_G_A	rs6719978	2	103622043	G	A	-0.0183	0.982	0.966	0.998	0.5329	10	rs6719978	0.02513	2	103622043	A	G	0.5329	0.982	0.966	0.998	-0.0183	0.0082	85934	401577	2	103622043	2	103622043	*	rs6719978	R	104238501	rs6719978	A	G	0.522	0.0115	0.0017	1.7e-11	691949	104238501	103622043	2	103622043	2	103622043	*	R	-2.23171	6.76471
2_103623278_T_C	rs1584705	2	103623278	T	C	-0.0177	0.982318	0.967118	0.998004	0.5295	11	rs1584705	0.03	2	103623278	T	C	0.4705	1.018	1.002	1.034	0.0177	0.0081	85934	401577	2	103623278	2	103623278	*	rs1584705	Y	104239736	rs1584705	T	C	0.4802	-0.0116	0.0017	1.3e-11	692231	104239736	103623278	2	103623278	2	103623278	*	Y	-2.18519	-6.82353
2_103623747_T_C	rs11123965	2	103623747	T	C	-0.0176	0.982318	0.967118	0.998004	0.5323	11	rs11123965	0.03061	2	103623747	T	C	0.4677	1.018	1.002	1.034	0.0176	0.0081	85934	401577	2	103623747	2	103623747	*	rs11123965	Y	104240205	rs11123965	T	C	0.479	-0.0112	0.0017	5e-11	692522	104240205	103623747	2	103623747	2	103623747	*	Y	-2.17284	-6.58824
2_103623962_T_C	rs11888473	2	103623962	T	C	-0.0177	0.982318	0.967118	0.998004	0.5297	11	rs11888473	0.02957	2	103623962	T	C	0.4703	1.018	1.002	1.034	0.0177	0.0081	85934	401577	2	103623962	2	103623962	*	rs11888473	Y	104240420	rs11888473	T	C	0.4802	-0.0116	0.0017	1.4e-11	692180	104240420	103623962	2	103623962	2	103623962	*	Y	-2.18519	-6.82353
2_103624138_T_A	rs12328263	2	103624138	T	A	-0.0143	0.986	0.97	1.002	0.5186	5	rs12328263	0.07821	2	103624138	A	T	0.5186	0.986	0.97	1.002	-0.0143	0.0081	85934	401577	2	103624138	2	103624138	*	rs12328263	W	104240596	rs12328263	A	T	0.5104	0.0116	0.0017	1.3e-11	691948	104240596	103624138	2	103624138	2	103624138	*	W	-1.76543	6.82353
2_103625722_C_G	rs10167065	2	103625722	C	G	-0.0177	0.982318	0.967118	0.998004	0.5294	6	rs10167065	0.02941	2	103625722	C	G	0.4706	1.018	1.002	1.034	0.0177	0.0081	85934	401577	2	103625722	2	103625722	*	rs10167065	S	104242180	rs10167065	C	G	0.4802	-0.012	0.0019	1.1e-10	528975	104242180	103625722	2	103625722	2	103625722	*	S	-2.18519	-6.31579
2_103626522_T_C	rs10184977	2	103626522	T	C	-0.0144	0.985222	0.969932	1.001	0.5185	11	rs10184977	0.07683	2	103626522	T	C	0.4815	1.015	0.999	1.031	0.0144	0.0081	85934	401577	2	103626522	2	103626522	*	rs10184977	Y	104242980	rs10184977	T	C	0.4896	-0.0124	0.0019	3.1e-11	528693	104242980	103626522	2	103626522	2	103626522	*	Y	-1.77778	-6.52632
2_103626534_A_G	rs10182416	2	103626534	A	G	-0.0144	0.985222	0.969932	1.001	0.5184	11	rs10182416	0.07767	2	103626534	A	G	0.4816	1.015	0.999	1.031	0.0144	0.0081	85934	401577	2	103626534	2	103626534	*	rs10182416	R	104242992	rs10182416	A	G	0.4896	-0.0116	0.0017	1.2e-11	691212	104242992	103626534	2	103626534	2	103626534	*	R	-1.77778	-6.82353
2_103626884_A_G	rs10182738	2	103626884	A	G	-0.018	0.982318	0.967118	0.998004	0.5291	11	rs10182738	0.0276	2	103626884	A	G	0.4709	1.018	1.002	1.034	0.018	0.0081	85934	401577	2	103626884	2	103626884	*	rs10182738	R	104243342	rs10182738	A	G	0.4802	-0.012	0.0018	8.4e-11	541045	104243342	103626884	2	103626884	2	103626884	*	R	-2.22222	-6.66667
2_103627623_C_T	rs1304360	2	103627623	C	T	-0.0148	0.985	0.97	1.001	0.5189	10	rs1304360	0.06937	2	103627623	T	C	0.5189	0.985	0.97	1.001	-0.0148	0.0081	85934	401577	2	103627623	2	103627623	*	rs1304360	Y	104244081	rs1304360	T	C	0.5106	0.0115	0.0017	1.9e-11	691940	104244081	103627623	2	103627623	2	103627623	*	Y	-1.82716	6.76471
2_103629520_C_A	rs4851661	2	103629520	C	A	-0.0148	0.985	0.97	1.001	0.519	10	rs4851661	0.06921	2	103629520	A	C	0.519	0.985	0.97	1.001	-0.0148	0.0081	85934	401577	2	103629520	2	103629520	*	rs4851661	H	104245978	rs4851661	A	C	0.5106	0.0116	0.0017	1.3e-11	691850	104245978	103629520	2	103629520	2	103629520	*	H	-1.82716	6.82353
2_103632118_C_T	rs1597746	2	103632118	C	T	-0.0146	0.986	0.97	1.001	0.5188	10	rs1597746	0.07264	2	103632118	T	C	0.5188	0.986	0.97	1.001	-0.0146	0.0081	85934	401577	2	103632118	2	103632118	*	rs1597746	Y	104248576	rs1597746	T	C	0.5107	0.0117	0.0017	7e-12	685917	104248576	103632118	2	103632118	2	103632118	*	Y	-1.80247	6.88235
2_103633918_A_G	rs6543227	2	103633918	A	G	-0.0138	0.986193	0.970874	1.002	0.5206	11	rs6543227	0.08972	2	103633918	A	G	0.4794	1.014	0.998	1.03	0.0138	0.0081	85934	401577	2	103633918	2	103633918	*	rs6543227	R	104250376	rs6543227	A	G	0.4893	-0.0113	0.0017	3.7e-11	690713	104250376	103633918	2	103633918	2	103633918	*	R	-1.7037	-6.64706
2_103636547_G_A	rs1901480	2	103636547	G	A	-0.0148	0.985	0.97	1.001	0.519	10	rs1901480	0.06875	2	103636547	A	G	0.519	0.985	0.97	1.001	-0.0148	0.0081	85934	401577	2	103636547	2	103636547	*	rs1901480	R	104253005	rs1901480	A	G	0.5109	0.0117	0.0017	9.4e-12	690725	104253005	103636547	2	103636547	2	103636547	*	R	-1.82716	6.88235
2_103636643_T_C	rs1901479	2	103636643	T	C	-0.0148	0.985222	0.969932	1.001	0.5189	11	rs1901479	0.06961	2	103636643	T	C	0.4811	1.015	0.999	1.031	0.0148	0.0081	85934	401577	2	103636643	2	103636643	*	rs1901479	Y	104253101	rs1901479	T	C	0.4894	-0.0118	0.0017	5.2e-12	684887	104253101	103636643	2	103636643	2	103636643	*	Y	-1.82716	-6.94118
2_103637003_A_C	rs10198643	2	103637003	A	C	-0.0182	0.982318	0.966184	0.998004	0.5295	11	rs10198643	0.02592	2	103637003	A	C	0.4705	1.018	1.002	1.035	0.0182	0.0081	85934	401577	2	103637003	2	103637003	*	rs10198643	M	104253461	rs10198643	A	C	0.4797	-0.0114	0.0017	2.3e-11	690959	104253461	103637003	2	103637003	2	103637003	*	M	-2.24691	-6.70588
2_103638106_A_G	rs264963	2	103638106	A	G	0.0147	1.01523	0.999001	1.03093	0.4773	11	rs264963	0.0703	2	103638106	A	G	0.5227	0.985	0.97	1.001	-0.0147	0.0081	85934	401577	2	103638106	2	103638106	*	rs264963	R	104254564	rs264963	A	G	0.5108	0.0116	0.0017	1.2e-11	691009	104254564	103638106	2	103638106	2	103638106	*	R	1.81481	6.82353
2_103639042_G_A	rs264964	2	103639042	G	A	0.0146	1.015	0.999	1.031	0.4765	10	rs264964	0.0718	2	103639042	A	G	0.4765	1.015	0.999	1.031	0.0146	0.0081	85934	401577	2	103639042	2	103639042	*	rs264964	R	104255500	rs264964	A	G	0.4895	-0.0116	0.0017	1.4e-11	690872	104255500	103639042	2	103639042	2	103639042	*	R	1.80247	-6.82353
2_103639461_C_A	rs264965	2	103639461	C	A	0.0181	1.018	1.002	1.035	0.4659	10	rs264965	0.02651	2	103639461	A	C	0.4659	1.018	1.002	1.035	0.0181	0.0081	85934	401577	2	103639461	2	103639461	*	rs264965	M	104255919	rs264965	A	C	0.4796	-0.0115	0.0017	2.1e-11	690923	104255919	103639461	2	103639461	2	103639461	*	M	2.23457	-6.76471
2_103639479_T_C	rs264966	2	103639479	T	C	0.0177	1.01833	1.002	1.03413	0.4657	11	rs264966	0.0295	2	103639479	T	C	0.5343	0.982	0.967	0.998	-0.0177	0.0081	85934	401577	2	103639479	2	103639479	*	rs264966	Y	104255937	rs264966	T	C	0.5204	0.0115	0.0017	2.1e-11	690710	104255937	103639479	2	103639479	2	103639479	*	Y	2.18519	6.76471
2_103640109_A_G	rs264968	2	103640109	A	G	0.0147	1.01523	0.999001	1.03093	0.4766	11	rs264968	0.0711	2	103640109	A	G	0.5234	0.985	0.97	1.001	-0.0147	0.0081	85934	401577	2	103640109	2	103640109	*	rs264968	R	104256567	rs264968	A	G	0.5109	0.0116	0.0017	1.2e-11	691002	104256567	103640109	2	103640109	2	103640109	*	R	1.81481	6.82353
2_103641803_T_C	rs264970	2	103641803	T	C	0.0176	1.01729	1.002	1.03413	0.4656	11	rs264970	0.03075	2	103641803	T	C	0.5344	0.983	0.967	0.998	-0.0176	0.0081	85934	401577	2	103641803	2	103641803	*	rs264970	Y	104258261	rs264970	T	C	0.5204	0.0114	0.0017	3.1e-11	691117	104258261	103641803	2	103641803	2	103641803	*	Y	2.17284	6.70588
2_103642018_G_C	rs264971	2	103642018	G	C	0.0179	1.018	1.002	1.034	0.4655	5	rs264971	0.02807	2	103642018	C	G	0.4655	1.018	1.002	1.034	0.0179	0.0081	85934	401577	2	103642018	2	103642018	*	rs264971	S	104258476	rs264971	C	G	0.4796	-0.0114	0.0017	3e-11	690985	104258476	103642018	2	103642018	2	103642018	*	S	2.20988	-6.70588
2_103643523_G_T	rs264972	2	103643523	G	T	0.0176	1.018	1.002	1.034	0.4654	10	rs264972	0.03058	2	103643523	T	G	0.4654	1.018	1.002	1.034	0.0176	0.0081	85934	401577	2	103643523	2	103643523	*	rs264972	K	104259981	rs264972	T	G	0.4788	-0.0114	0.0017	2.8e-11	690952	104259981	103643523	2	103643523	2	103643523	*	K	2.17284	-6.70588
2_103644244_T_C	rs1457458	2	103644244	T	C	0.0145	1.0142	0.999001	1.03093	0.4766	11	rs1457458	0.07421	2	103644244	T	C	0.5234	0.986	0.97	1.001	-0.0145	0.0081	85934	401577	2	103644244	2	103644244	*	rs1457458	Y	104260702	rs1457458	T	C	0.5117	0.0115	0.0017	1.8e-11	690991	104260702	103644244	2	103644244	2	103644244	*	Y	1.79012	6.76471
2_103648519_C_T	rs1673464	2	103648519	C	T	0.0172	1.017	1.001	1.034	0.4659	10	rs1673464	0.03448	2	103648519	T	C	0.4659	1.017	1.001	1.034	0.0172	0.0081	85934	401577	2	103648519	2	103648519	*	rs1673464	Y	104264977	rs1673464	T	C	0.479	-0.0111	0.0018	2.8e-10	636562	104264977	103648519	2	103648519	2	103648519	*	Y	2.12346	-6.16667
2_103651843_G_A	rs264975	2	103651843	G	A	0.0174	1.018	1.002	1.034	0.4657	10	rs264975	0.03298	2	103651843	A	G	0.4657	1.018	1.002	1.034	0.0174	0.0081	85934	401577	2	103651843	2	103651843	*	rs264975	R	104268301	rs264975	A	G	0.4791	-0.0113	0.0017	3.7e-11	689887	104268301	103651843	2	103651843	2	103651843	*	R	2.14815	-6.64706
2_103652099_C_T	rs264976	2	103652099	C	T	0.0144	1.015	0.999	1.031	0.4764	10	rs264976	0.07698	2	103652099	T	C	0.4764	1.015	0.999	1.031	0.0144	0.0081	85934	401577	2	103652099	2	103652099	*	rs264976	Y	104268557	rs264976	T	C	0.4873	-0.0115	0.0017	1.5e-11	690805	104268557	103652099	2	103652099	2	103652099	*	Y	1.77778	-6.76471
2_103653521_C_T	rs264980	2	103653521	C	T	0.0174	1.018	1.002	1.034	0.466	10	rs264980	0.03226	2	103653521	T	C	0.466	1.018	1.002	1.034	0.0174	0.0081	85934	401577	2	103653521	2	103653521	*	rs264980	Y	104269979	rs264980	T	C	0.4789	-0.0113	0.0017	3.5e-11	690782	104269979	103653521	2	103653521	2	103653521	*	Y	2.14815	-6.64706
2_103655228_C_A	rs264919	2	103655228	C	A	0.015	1.015	0.999	1.031	0.4762	10	rs264919	0.06493	2	103655228	A	C	0.4762	1.015	0.999	1.031	0.015	0.0081	85934	401577	2	103655228	2	103655228	*	rs264919	M	104271686	rs264919	A	C	0.4882	-0.0116	0.0017	1.4e-11	690958	104271686	103655228	2	103655228	2	103655228	*	M	1.85185	-6.82353
2_103655440_A_G	rs264920	2	103655440	A	G	0.0126	1.01317	0.997009	1.02881	0.523	11	rs264920	0.1226	2	103655440	A	G	0.477	0.987	0.972	1.003	-0.0126	0.0081	85934	401577	2	103655440	2	103655440	*	rs264920	R	104271898	rs264920	A	G	0.4673	0.0104	0.0017	1.4e-09	690628	104271898	103655440	2	103655440	2	103655440	*	R	1.55556	6.11765
2_103655972_T_C	rs17343430	2	103655972	T	C	0.0091	1.00908	0.983284	1.03627	0.1037	11	rs17343430	0.4987	2	103655972	T	C	0.8963	0.991	0.965	1.017	-0.0091	0.0134	85934	401577	2	103655972	2	103655972	*	rs17343430	Y	104272430	rs17343430	T	C	0.8906	0.0101	0.0028	0.00036	669547	104272430	103655972	2	103655972	2	103655972	*	Y	0.679104	3.60714
2_103657096_A_G	rs264921	2	103657096	A	G	0.0146	1.0142	0.999001	1.03093	0.4778	11	rs264921	0.0727	2	103657096	A	G	0.5222	0.986	0.97	1.001	-0.0146	0.0081	85934	401577	2	103657096	2	103657096	*	rs264921	R	104273554	rs264921	A	G	0.5092	0.0115	0.0017	1.9e-11	690840	104273554	103657096	2	103657096	2	103657096	*	R	1.80247	6.76471
2_103660044_A_G	rs171939	2	103660044	A	G	0.0167	1.01729	1.001	1.03306	0.4678	11	rs171939	0.03994	2	103660044	A	G	0.5322	0.983	0.968	0.999	-0.0167	0.0081	85934	401577	2	103660044	2	103660044	*	rs171939	R	104276502	rs171939	A	G	0.5189	0.0113	0.0017	3.5e-11	690858	104276502	103660044	2	103660044	2	103660044	*	R	2.06173	6.64706
2_103663032_C_A	rs264926	2	103663032	C	A	0.0176	1.018	1.002	1.034	0.4661	10	rs264926	0.03049	2	103663032	A	C	0.4661	1.018	1.002	1.034	0.0176	0.0081	85934	401577	2	103663032	2	103663032	*	rs264926	M	104279490	rs264926	A	C	0.4808	-0.0113	0.0017	3.9e-11	690872	104279490	103663032	2	103663032	2	103663032	*	M	2.17284	-6.64706
2_103664814_T_C	rs264927	2	103664814	T	C	0.0194	1.01937	1.00301	1.03627	0.452	11	rs264927	0.01784	2	103664814	T	C	0.548	0.981	0.965	0.997	-0.0194	0.0082	85934	401577	2	103664814	2	103664814	*	rs264927	Y	104281272	rs264927	T	C	0.5347	0.0112	0.0017	7.6e-11	689293	104281272	103664814	2	103664814	2	103664814	*	Y	2.36585	6.58824
2_103666286_C_G	rs264928	2	103666286	C	G	0.0196	1.01937	1.00402	1.03627	0.4485	6	rs264928	0.0162	2	103666286	C	G	0.5515	0.981	0.965	0.996	-0.0196	0.0082	85934	401577	2	103666286	2	103666286	*	rs264928	S	104282744	rs264928	C	G	0.5406	0.0112	0.0017	7e-11	691889	104282744	103666286	2	103666286	2	103666286	*	S	2.39024	6.58824
2_103671938_A_G	rs264932	2	103671938	A	G	0.0154	1.01523	0.999001	1.03199	0.5955	11	rs264932	0.06302	2	103671938	A	G	0.4045	0.985	0.969	1.001	-0.0154	0.0083	85934	401577	2	103671938	2	103671938	*	rs264932	R	104288396	rs264932	A	G	0.3952	0.0114	0.0018	9e-11	690606	104288396	103671938	2	103671938	2	103671938	*	R	1.85542	6.33333
2_103680285_T_C	rs264938	2	103680285	T	C	0.0199	1.02041	1.00402	1.03627	0.4468	11	rs264938	0.01499	2	103680285	T	C	0.5532	0.98	0.965	0.996	-0.0199	0.0082	85934	401577	2	103680285	2	103680285	*	rs264938	Y	104296743	rs264938	T	C	0.5406	0.0112	0.0017	6.9e-11	691993	104296743	103680285	2	103680285	2	103680285	*	Y	2.42683	6.58824
2_103680482_G_C	rs264939	2	103680482	G	C	0.0104	1.01	0.995	1.027	0.5339	5	rs264939	0.2022	2	103680482	C	G	0.5339	1.01	0.995	1.027	0.0104	0.0081	85934	401577	2	103680482	2	103680482	*	rs264939	S	104296940	rs264939	C	G	0.5429	-0.0104	0.0017	1.6e-09	691232	104296940	103680482	2	103680482	2	103680482	*	S	1.28395	-6.11765
2_103680962_C_A	rs264941	2	103680962	C	A	0.0169	1.017	1.001	1.034	0.4563	10	rs264941	0.03848	2	103680962	A	C	0.4563	1.017	1.001	1.034	0.0169	0.0082	85934	401577	2	103680962	2	103680962	*	rs264941	M	104297420	rs264941	A	C	0.4688	-0.0114	0.0017	3e-11	692238	104297420	103680962	2	103680962	2	103680962	*	M	2.06098	-6.70588
2_103681219_A_C	rs264942	2	103681219	A	C	0.0115	1.01112	0.996016	1.02775	0.5205	11	rs264942	0.1577	2	103681219	A	C	0.4795	0.989	0.973	1.004	-0.0115	0.0081	85934	401577	2	103681219	2	103681219	*	rs264942	M	104297677	rs264942	A	C	0.4693	0.0101	0.0018	1e-08	638244	104297677	103681219	2	103681219	2	103681219	*	M	1.41975	5.61111
2_103682083_C_A	rs264943	2	103682083	C	A	0.0115	1.012	0.996	1.028	0.5202	10	rs264943	0.1583	2	103682083	A	C	0.5202	1.012	0.996	1.028	0.0115	0.0081	85934	401577	2	103682083	2	103682083	*	rs264943	V	104298541	rs264943	A	C	0.5298	-0.0103	0.0017	1.7e-09	691830	104298541	103682083	2	103682083	2	103682083	*	V	1.41975	-6.05882
2_103682161_T_C	rs264944	2	103682161	T	C	0.0168	1.01729	1.001	1.03306	0.457	11	rs264944	0.03948	2	103682161	T	C	0.543	0.983	0.968	0.999	-0.0168	0.0081	85934	401577	2	103682161	2	103682161	*	rs264944	Y	104298619	rs264944	T	C	0.5314	0.0114	0.0017	3e-11	691993	104298619	103682161	2	103682161	2	103682161	*	Y	2.07407	6.70588
2_103682326_C_T	rs264945	2	103682326	C	T	0.0201	1.02	1.004	1.037	0.4466	10	rs264945	0.01388	2	103682326	T	C	0.4466	1.02	1.004	1.037	0.0201	0.0082	85934	401577	2	103682326	2	103682326	*	rs264945	Y	104298784	rs264945	T	C	0.4594	-0.0113	0.0017	4.7e-11	691997	104298784	103682326	2	103682326	2	103682326	*	Y	2.45122	-6.64706
2_103682631_G_A	rs264947	2	103682631	G	A	0.0198	1.02	1.004	1.037	0.4466	10	rs264947	0.01513	2	103682631	A	G	0.4466	1.02	1.004	1.037	0.0198	0.0082	85934	401577	2	103682631	2	103682631	*	rs264947	R	104299089	rs264947	A	G	0.4594	-0.0113	0.0017	5e-11	691956	104299089	103682631	2	103682631	2	103682631	*	R	2.41463	-6.64706
2_103685083_C_T	rs264948	2	103685083	C	T	0.0165	1.017	1.001	1.033	0.458	10	rs264948	0.04277	2	103685083	T	C	0.458	1.017	1.001	1.033	0.0165	0.0081	85934	401577	2	103685083	2	103685083	*	rs264948	Y	104301541	rs264948	T	C	0.4691	-0.0114	0.0017	2.3e-11	692152	104301541	103685083	2	103685083	2	103685083	*	Y	2.03704	-6.70588
2_103685641_A_G	rs17343583	2	103685641	A	G	0.0093	1.00908	0.983284	1.03627	0.1046	11	rs17343583	0.4821	2	103685641	A	G	0.8954	0.991	0.965	1.017	-0.0093	0.0133	85934	401577	2	103685641	2	103685641	*	rs17343583	R	104302099	rs17343583	A	G	0.8913	0.011	0.0028	7.1e-05	687531	104302099	103685641	2	103685641	2	103685641	*	R	0.699248	3.92857
2_103686032_T_C	rs264949	2	103686032	T	C	0.0165	1.01626	1.001	1.03306	0.4576	11	rs264949	0.04288	2	103686032	T	C	0.5424	0.984	0.968	0.999	-0.0165	0.0081	85934	401577	2	103686032	2	103686032	*	rs264949	Y	104302490	rs264949	T	C	0.5313	0.0114	0.0017	2.5e-11	692057	104302490	103686032	2	103686032	2	103686032	*	Y	2.03704	6.70588
2_103686853_T_C	rs264952	2	103686853	T	C	0.0201	1.02041	1.00402	1.03734	0.4489	11	rs264952	0.01378	2	103686853	T	C	0.5511	0.98	0.964	0.996	-0.0201	0.0082	85934	401577	2	103686853	2	103686853	*	rs264952	Y	104303311	rs264952	T	C	0.5396	0.0112	0.0017	6.3e-11	691026	104303311	103686853	2	103686853	2	103686853	*	Y	2.45122	6.58824
2_103692087_C_G	rs264962	2	103692087	C	G	0.0195	1.01937	1.00301	1.03627	0.4472	6	rs264962	0.01689	2	103692087	C	G	0.5528	0.981	0.965	0.997	-0.0195	0.0082	85934	401577	2	103692087	2	103692087	*	rs264962	S	104308545	rs264962	C	G	0.5402	0.0113	0.0017	5e-11	691661	104308545	103692087	2	103692087	2	103692087	*	S	2.37805	6.64706
2_103697758_G_A	rs2085484	2	103697758	G	A	0.0194	1.02	1.003	1.036	0.4466	10	rs2085484	0.01745	2	103697758	A	G	0.4466	1.02	1.003	1.036	0.0194	0.0082	85934	401577	2	103697758	2	103697758	*	rs2085484	R	104314216	rs2085484	A	G	0.4587	-0.0112	0.0017	6e-11	691796	104314216	103697758	2	103697758	2	103697758	*	R	2.36585	-6.58824
2_103703423_G_A	rs921965	2	103703423	G	A	0.0195	1.02	1.003	1.036	0.4472	10	rs921965	0.01692	2	103703423	A	G	0.4472	1.02	1.003	1.036	0.0195	0.0082	85934	401577	2	103703423	2	103703423	*	rs921965	R	104319881	rs921965	A	G	0.4597	-0.0112	0.0017	6.1e-11	691816	104319881	103703423	2	103703423	2	103703423	*	R	2.37805	-6.58824
2_103704052_G_A	rs11675245	2	103704052	G	A	0.0195	1.02	1.003	1.036	0.4472	10	rs11675245	0.01707	2	103704052	A	G	0.4472	1.02	1.003	1.036	0.0195	0.0082	85934	401577	2	103704052	2	103704052	*	rs11675245	R	104320510	rs11675245	A	G	0.4596	-0.0112	0.0017	7.1e-11	691792	104320510	103704052	2	103704052	2	103704052	*	R	2.37805	-6.58824
2_103707160_A_T	rs4295030	2	103707160	A	T	0.0196	1.01937	1.00402	1.03627	0.4467	6	rs4295030	0.01642	2	103707160	A	T	0.5533	0.981	0.965	0.996	-0.0196	0.0082	85934	401577	2	103707160	2	103707160	*	rs4295030	W	104323618	rs4295030	A	T	0.5424	0.0112	0.0017	5.3e-11	691778	104323618	103707160	2	103707160	2	103707160	*	W	2.39024	6.58824
2_103712544_T_C	rs7564172	2	103712544	T	C	0.0168	1.01729	1.001	1.03306	0.4577	11	rs7564172	0.03947	2	103712544	T	C	0.5423	0.983	0.968	0.999	-0.0168	0.0081	85934	401577	2	103712544	2	103712544	*	rs7564172	Y	104329002	rs7564172	T	C	0.5309	0.0115	0.0017	1.9e-11	686140	104329002	103712544	2	103712544	2	103712544	*	Y	2.07407	6.76471
2_103717005_G_C	rs1598779	2	103717005	G	C	0.0169	1.017	1.001	1.033	0.4576	5	rs1598779	0.0378	2	103717005	C	G	0.4576	1.017	1.001	1.033	0.0169	0.0081	85934	401577	2	103717005	2	103717005	*	rs1598779	V	104333463	rs1598779	C	G	0.4562	-0.0113	0.0017	3.6e-11	691998	104333463	103717005	2	103717005	2	103717005	*	V	2.08642	-6.64706
2_103723690_A_T	rs1457457	2	103723690	A	T	0.0171	1.01729	1.001	1.03306	0.4578	6	rs1457457	0.03588	2	103723690	A	T	0.5422	0.983	0.968	0.999	-0.0171	0.0081	85934	401577	2	103723690	2	103723690	*	rs1457457	H	104340148	rs1457457	A	T	0.5308	0.0114	0.0017	2.8e-11	691931	104340148	103723690	2	103723690	2	103723690	*	H	2.11111	6.70588
2_103724966_C_G	rs1947566	2	103724966	C	G	0.02	1.02041	1.00402	1.03627	0.4472	6	rs1947566	0.01441	2	103724966	C	G	0.5528	0.98	0.965	0.996	-0.02	0.0082	85934	401577	2	103724966	2	103724966	*	rs1947566	S	104341424	rs1947566	C	G	0.5398	0.0112	0.0017	6.1e-11	691666	104341424	103724966	2	103724966	2	103724966	*	S	2.43902	6.58824
2_103732953_G_C	rs4851663	2	103732953	G	C	0.0203	1.021	1.004	1.037	0.4477	5	rs4851663	0.01294	2	103732953	C	G	0.4477	1.021	1.004	1.037	0.0203	0.0082	85934	401577	2	103732953	2	103732953	*	rs4851663	S	104349411	rs4851663	C	G	0.4622	-0.0113	0.0017	5.1e-11	692039	104349411	103732953	2	103732953	2	103732953	*	S	2.47561	-6.64706
2_103734723_G_C	rs13014565	2	103734723	G	C	0.0175	1.018	1.002	1.034	0.4576	5	rs13014565	0.03148	2	103734723	C	G	0.4576	1.018	1.002	1.034	0.0175	0.0081	85934	401577	2	103734723	2	103734723	*	rs13014565	S	104351181	rs13014565	C	G	0.4715	-0.0114	0.0017	2.4e-11	692134	104351181	103734723	2	103734723	2	103734723	*	S	2.16049	-6.70588
2_103735702_T_C	rs10196462	2	103735702	T	C	0.0147	1.01523	0.998004	1.03093	0.5944	11	rs10196462	0.07477	2	103735702	T	C	0.4056	0.985	0.97	1.002	-0.0147	0.0083	85934	401577	2	103735702	2	103735702	*	rs10196462	Y	104352160	rs10196462	T	C	0.3978	0.0121	0.0019	1.3e-10	539012	104352160	103735702	2	103735702	2	103735702	*	Y	1.77108	6.36842
2_103736037_C_A	rs12616219	2	103736037	C	A	0.0169	1.017	1.001	1.033	0.458	10	rs12616219	0.0382	2	103736037	A	C	0.458	1.017	1.001	1.033	0.0169	0.0081	85934	401577	2	103736037	2	103736037	*	rs12616219	H	104352495	rs12616219	A	C	0.4721	-0.0115	0.0017	2.1e-11	692537	104352495	103736037	2	103736037	2	103736037	*	H	2.08642	-6.76471
2_103737774_A_G	rs12712181	2	103737774	A	G	0.0196	1.01937	1.00402	1.03627	0.5694	11	rs12712181	0.01677	2	103737774	A	G	0.4306	0.981	0.965	0.996	-0.0196	0.0082	85934	401577	2	103737774	2	103737774	*	rs12712181	R	104354232	rs12712181	A	G	0.4172	0.0109	0.0017	4.4e-10	690689	104354232	103737774	2	103737774	2	103737774	*	R	2.39024	6.41176
2_103744962_G_A	rs9308868	2	103744962	G	A	0.024	1.024	1.008	1.041	0.5087	10	rs9308868	0.003109	2	103744962	A	G	0.5087	1.024	1.008	1.041	0.024	0.0081	85934	401577	2	103744962	2	103744962	*	rs9308868	R	104361420	rs9308868	A	G	0.5217	-0.0115	0.0017	1.8e-11	691169	104361420	103744962	2	103744962	2	103744962	*	R	2.96296	-6.76471
2_103750966_A_G	rs1379430	2	103750966	A	G	0.0237	1.02354	1.00806	1.04058	0.508	11	rs1379430	0.003624	2	103750966	A	G	0.492	0.977	0.961	0.992	-0.0237	0.0081	85934	401577	2	103750966	2	103750966	*	rs1379430	R	104367424	rs1379430	A	G	0.4805	0.0116	0.0017	1.3e-11	690704	104367424	103750966	2	103750966	2	103750966	*	R	2.92593	6.82353
2_103755398_T_G	rs12615038	2	103755398	T	G	0.0146	1.0142	0.998004	1.03093	0.5941	11	rs12615038	0.07837	2	103755398	T	G	0.4059	0.986	0.97	1.002	-0.0146	0.0083	85934	401577	2	103755398	2	103755398	*	rs12615038	K	104371856	rs12615038	T	G	0.3961	0.0117	0.0018	2.6e-11	688224	104371856	103755398	2	103755398	2	103755398	*	K	1.75904	6.5
2_103759265_T_A	rs650576	2	103759265	T	A	0.0231	1.023	1.007	1.04	0.4414	5	rs650576	0.004894	2	103759265	A	T	0.4414	1.023	1.007	1.04	0.0231	0.0082	85934	401577	2	103759265	2	103759265	*	rs650576	W	104375723	rs650576	A	T	0.4505	-0.0106	0.0017	7.9e-10	687110	104375723	103759265	2	103759265	2	103759265	*	W	2.81707	-6.23529
2_103761140_C_G	rs520351	2	103761140	C	G	0.0138	1.0142	0.998004	1.02987	0.5283	6	rs520351	0.09183	2	103761140	C	G	0.4717	0.986	0.971	1.002	-0.0138	0.0082	85934	401577	2	103761140	2	103761140	*	rs520351	V	104377598	rs520351	C	G	0.4646	0.0098	0.0017	1.4e-08	685672	104377598	103761140	2	103761140	2	103761140	*	V	1.68293	5.76471
2_103764087_C_T	rs506466	2	103764087	C	T	0.0135	1.014	0.997	1.03	0.5254	10	rs506466	0.09839	2	103764087	T	C	0.5254	1.014	0.997	1.03	0.0135	0.0082	85934	401577	2	103764087	2	103764087	*	rs506466	Y	104380545	rs506466	T	C	0.5332	-0.0098	0.0017	1.4e-08	685504	104380545	103764087	2	103764087	2	103764087	*	Y	1.64634	-5.76471
2_103771397_G_A	rs671722	2	103771397	G	A	0.0122	1.012	0.996	1.029	0.5737	10	rs671722	0.1393	2	103771397	A	G	0.5737	1.012	0.996	1.029	0.0122	0.0082	85934	401577	2	103771397	2	103771397	*	rs671722	R	104387855	rs671722	A	G	0.583	-0.012	0.0017	7.2e-12	684969	104387855	103771397	2	103771397	2	103771397	*	R	1.4878	-7.05882
2_103774390_C_T	rs477038	2	103774390	C	T	0.0226	1.023	1.004	1.042	0.2287	10	rs477038	0.01988	2	103774390	T	C	0.2287	1.023	1.004	1.042	0.0226	0.0097	85934	401577	2	103774390	2	103774390	*	rs477038	Y	104390848	rs477038	T	C	0.2336	-0.0095	0.002	3.1e-06	686651	104390848	103774390	2	103774390	2	103774390	*	Y	2.3299	-4.75
2_103804400_G_A	rs6707445	2	103804400	G	A	-0.0092	0.991	0.975	1.007	0.4533	10	rs6707445	0.2613	2	103804400	A	G	0.4533	0.991	0.975	1.007	-0.0092	0.0082	85934	401577	2	103804400	2	103804400	*	rs6707445	R	104420858	rs6707445	A	G	0.4543	0.0128	0.0017	2.1e-13	679298	104420858	103804400	2	103804400	2	103804400	*	R	-1.12195	7.52941
2_103805234_G_A	rs6711584	2	103805234	G	A	-0.0092	0.991	0.975	1.007	0.4539	10	rs6711584	0.2643	2	103805234	A	G	0.4539	0.991	0.975	1.007	-0.0092	0.0082	85934	401577	2	103805234	2	103805234	*	rs6711584	R	104421692	rs6711584	A	G	0.454	0.0128	0.0017	2.2e-13	680384	104421692	103805234	2	103805234	2	103805234	*	R	-1.12195	7.52941
2_103806584_T_C	rs4347858	2	103806584	T	C	-0.0091	0.99108	0.97561	1.00705	0.4558	11	rs4347858	0.2681	2	103806584	T	C	0.5442	1.009	0.993	1.025	0.0091	0.0082	85934	401577	2	103806584	2	103806584	*	rs4347858	Y	104423042	rs4347858	T	C	0.5459	-0.0126	0.0017	3.7e-13	680997	104423042	103806584	2	103806584	2	103806584	*	Y	-1.10976	-7.41176
2_103809919_G_T	rs17343925	2	103809919	G	T	-0.0092	0.991	0.975	1.007	0.4557	10	rs17343925	0.2639	2	103809919	T	G	0.4557	0.991	0.975	1.007	-0.0092	0.0082	85934	401577	2	103809919	2	103809919	*	rs17343925	K	104426377	rs17343925	T	G	0.454	0.0126	0.0017	5e-13	681137	104426377	103809919	2	103809919	2	103809919	*	K	-1.12195	7.41176
2_103815857_A_G	rs7571702	2	103815857	A	G	-0.017	0.983284	0.96432	1.002	0.7669	11	rs7571702	0.07959	2	103815857	A	G	0.2331	1.017	0.998	1.037	0.017	0.0097	85934	401577	2	103815857	2	103815857	*	rs7571702	R	104432315	rs7571702	A	G	0.2325	-0.0098	0.0021	1.7e-06	683630	104432315	103815857	2	103815857	2	103815857	*	R	-1.75258	-4.66667
2_103816657_C_G	rs2375932	2	103816657	C	G	-0.0168	0.983284	0.965251	1.002	0.7679	6	rs2375932	0.08321	2	103816657	C	G	0.2321	1.017	0.998	1.036	0.0168	0.0097	85934	401577	2	103816657	2	103816657	*	rs2375932	S	104433115	rs2375932	C	G	0.2322	-0.0101	0.0021	9.7e-07	684098	104433115	103816657	2	103816657	2	103816657	*	S	-1.73196	-4.80952
2_103817547_C_T	rs2570498	2	103817547	C	T	-0.008	0.992	0.976	1.008	0.6025	10	rs2570498	0.3397	2	103817547	T	C	0.6025	0.992	0.976	1.008	-0.008	0.0084	85934	401577	2	103817547	2	103817547	*	rs2570498	Y	104434005	rs2570498	T	C	0.602	0.011	0.0018	4.9e-10	682992	104434005	103817547	2	103817547	2	103817547	*	Y	-0.952381	6.11111
2_103820110_T_C	rs2678663	2	103820110	T	C	-0.017	0.983284	0.96432	1.002	0.7668	11	rs2678663	0.08076	2	103820110	T	C	0.2332	1.017	0.998	1.037	0.017	0.0097	85934	401577	2	103820110	2	103820110	*	rs2678663	Y	104436568	rs2678663	T	C	0.233	-0.0097	0.002	2.1e-06	684207	104436568	103820110	2	103820110	2	103820110	*	Y	-1.75258	-4.85
2_103821889_C_T	rs2375933	2	103821889	C	T	-0.0175	0.983	0.964	1.002	0.7666	10	rs2375933	0.07152	2	103821889	T	C	0.7666	0.983	0.964	1.002	-0.0175	0.0097	85934	401577	2	103821889	2	103821889	*	rs2375933	Y	104438347	rs2375933	T	C	0.767	0.0099	0.0021	1.6e-06	684169	104438347	103821889	2	103821889	2	103821889	*	Y	-1.80412	4.71429
2_103825088_C_T	rs2570497	2	103825088	C	T	-0.0135	0.987	0.97	1.003	0.6409	10	rs2570497	0.112	2	103825088	T	C	0.6409	0.987	0.97	1.003	-0.0135	0.0085	85934	401577	2	103825088	2	103825088	*	rs2570497	Y	104441546	rs2570497	T	C	0.6398	0.0107	0.0018	2.6e-09	683603	104441546	103825088	2	103825088	2	103825088	*	Y	-1.58824	5.94444
2_103827179_A_G	rs2678665	2	103827179	A	G	-0.0056	0.994036	0.978474	1.01112	0.5975	11	rs2678665	0.501	2	103827179	A	G	0.4025	1.006	0.989	1.022	0.0056	0.0083	85934	401577	2	103827179	2	103827179	*	rs2678665	R	104443637	rs2678665	A	G	0.4045	-0.0108	0.0018	7.2e-10	683570	104443637	103827179	2	103827179	2	103827179	*	R	-0.674699	-6
2_103827468_C_A	rs2610682	2	103827468	C	A	-0.0053	0.995	0.979	1.011	0.5974	10	rs2610682	0.5269	2	103827468	A	C	0.5974	0.995	0.979	1.011	-0.0053	0.0083	85934	401577	2	103827468	2	103827468	*	rs2610682	M	104443926	rs2610682	A	C	0.5955	0.0113	0.0019	3.8e-09	520000	104443926	103827468	2	103827468	2	103827468	*	M	-0.638554	5.94737
2_103827484_C_T	rs2570495	2	103827484	C	T	-0.0053	0.995	0.979	1.011	0.5974	10	rs2570495	0.5232	2	103827484	T	C	0.5974	0.995	0.979	1.011	-0.0053	0.0083	85934	401577	2	103827484	2	103827484	*	rs2570495	Y	104443942	rs2570495	T	C	0.5997	0.0114	0.0019	2.8e-09	519995	104443942	103827484	2	103827484	2	103827484	*	Y	-0.638554	6
2_103827815_A_G	rs2678664	2	103827815	A	G	-0.0056	0.994036	0.978474	1.01112	0.5976	11	rs2678664	0.5052	2	103827815	A	G	0.4024	1.006	0.989	1.022	0.0056	0.0083	85934	401577	2	103827815	2	103827815	*	rs2678664	R	104444273	rs2678664	A	G	0.4045	-0.0115	0.0019	1.6e-09	532072	104444273	103827815	2	103827815	2	103827815	*	R	-0.674699	-6.05263
2_103828814_T_G	rs2570494	2	103828814	T	G	-0.0054	0.995025	0.978474	1.01112	0.5976	11	rs2570494	0.5175	2	103828814	T	G	0.4024	1.005	0.989	1.022	0.0054	0.0083	85934	401577	2	103828814	2	103828814	*	rs2570494	K	104445272	rs2570494	T	G	0.4045	-0.0108	0.0018	9.3e-10	683570	104445272	103828814	2	103828814	2	103828814	*	K	-0.650602	-6
2_103828909_C_T	rs2570493	2	103828909	C	T	-0.0057	0.994	0.978	1.011	0.5976	10	rs2570493	0.4967	2	103828909	T	C	0.5976	0.994	0.978	1.011	-0.0057	0.0083	85934	401577	2	103828909	2	103828909	*	rs2570493	Y	104445367	rs2570493	T	C	0.5955	0.0115	0.0019	1.9e-09	520333	104445367	103828909	2	103828909	2	103828909	*	Y	-0.686747	6.05263
2_103830781_C_T	rs2610700	2	103830781	C	T	-0.0055	0.995	0.978	1.011	0.5976	10	rs2610700	0.513	2	103830781	T	C	0.5976	0.995	0.978	1.011	-0.0055	0.0083	85934	401577	2	103830781	2	103830781	*	rs2610700	Y	104447239	rs2610700	T	C	0.5955	0.0108	0.0018	7.8e-10	683574	104447239	103830781	2	103830781	2	103830781	*	Y	-0.662651	6
2_103831906_G_A	rs2678660	2	103831906	G	A	-0.0172	0.983	0.964	1.002	0.7662	10	rs2678660	0.07666	2	103831906	A	G	0.7662	0.983	0.964	1.002	-0.0172	0.0097	85934	401577	2	103831906	2	103831906	*	rs2678660	R	104448364	rs2678660	A	G	0.7666	0.0098	0.002	1.7e-06	683811	104448364	103831906	2	103831906	2	103831906	*	R	-1.7732	4.9
2_103833068_C_T	rs2610696	2	103833068	C	T	-0.0055	0.995	0.978	1.011	0.5976	10	rs2610696	0.5055	2	103833068	T	C	0.5976	0.995	0.978	1.011	-0.0055	0.0083	85934	401577	2	103833068	2	103833068	*	rs2610696	Y	104449526	rs2610696	T	C	0.5955	0.0107	0.0018	1e-09	683345	104449526	103833068	2	103833068	2	103833068	*	Y	-0.662651	5.94444
2_103833987_C_G	rs1837714	2	103833987	C	G	-0.007	0.993049	0.976562	1.00908	0.608	6	rs1837714	0.4021	2	103833987	C	G	0.392	1.007	0.991	1.024	0.007	0.0084	85934	401577	2	103833987	2	103833987	*	rs1837714	B	104450445	rs1837714	C	G	0.3955	-0.0108	0.0018	9e-10	683089	104450445	103833987	2	103833987	2	103833987	*	B	-0.833333	-6
2_103834013_A_G	rs1441100	2	103834013	A	G	-0.007	0.993049	0.976562	1.00908	0.608	11	rs1441100	0.4009	2	103834013	A	G	0.392	1.007	0.991	1.024	0.007	0.0084	85934	401577	2	103834013	2	103834013	*	rs1441100	R	104450471	rs1441100	A	G	0.3948	-0.0109	0.0018	6.7e-10	677220	104450471	103834013	2	103834013	2	103834013	*	R	-0.833333	-6.05556
2_103834512_G_A	rs2570491	2	103834512	G	A	-0.0056	0.994	0.978	1.011	0.5976	10	rs2570491	0.5	2	103834512	A	G	0.5976	0.994	0.978	1.011	-0.0056	0.0083	85934	401577	2	103834512	2	103834512	*	rs2570491	R	104450970	rs2570491	A	G	0.5955	0.0108	0.0018	1e-09	683644	104450970	103834512	2	103834512	2	103834512	*	R	-0.674699	6
2_103834676_C_G	rs1550536	2	103834676	C	G	-0.0072	0.993049	0.976562	1.00908	0.6082	6	rs1550536	0.3925	2	103834676	C	G	0.3918	1.007	0.991	1.024	0.0072	0.0084	85934	401577	2	103834676	2	103834676	*	rs1550536	S	104451134	rs1550536	C	G	0.3949	-0.0108	0.0018	9e-10	683621	104451134	103834676	2	103834676	2	103834676	*	S	-0.857143	-6
2_103835091_T_C	rs2570490	2	103835091	T	C	-0.0057	0.994036	0.978474	1.01112	0.5976	11	rs2570490	0.4942	2	103835091	T	C	0.4024	1.006	0.989	1.022	0.0057	0.0083	85934	401577	2	103835091	2	103835091	*	rs2570490	Y	104451549	rs2570490	T	C	0.4045	-0.0107	0.0018	1.1e-09	683648	104451549	103835091	2	103835091	2	103835091	*	Y	-0.686747	-5.94444
2_103835423_A_G	rs2570489	2	103835423	A	G	-0.0058	0.994036	0.978474	1.0101	0.5983	11	rs2570489	0.489	2	103835423	A	G	0.4017	1.006	0.99	1.022	0.0058	0.0083	85934	401577	2	103835423	2	103835423	*	rs2570489	R	104451881	rs2570489	A	G	0.4045	-0.0105	0.0017	2.5e-10	786575	104451881	103835423	2	103835423	2	103835423	*	R	-0.698795	-6.17647
2_103836159_A_G	rs2678659	2	103836159	A	G	0.0179	1.01833	0.999001	1.03734	0.2303	11	rs2678659	0.06475	2	103836159	A	G	0.7697	0.982	0.964	1.001	-0.0179	0.0097	85934	401577	2	103836159	2	103836159	*	rs2678659	R	104452617	rs2678659	A	G	0.7657	0.0101	0.002	6.5e-07	686960	104452617	103836159	2	103836159	2	103836159	*	R	1.84536	5.05
2_103836277_C_T	rs1372100	2	103836277	C	T	0.0046	1.005	0.987	1.023	0.2684	10	rs1372100	0.6176	2	103836277	T	C	0.2684	1.005	0.987	1.023	0.0046	0.0092	85934	401577	2	103836277	2	103836277	*	rs1372100	Y	104452735	rs1372100	T	C	0.2757	-0.0094	0.0019	1.5e-06	687620	104452735	103836277	2	103836277	2	103836277	*	Y	0.5	-4.94737
2_103836385_G_A	rs2678658	2	103836385	G	A	0.0031	1.003	0.985	1.021	0.2792	10	rs2678658	0.7334	2	103836385	A	G	0.2792	1.003	0.985	1.021	0.0031	0.0091	85934	401577	2	103836385	2	103836385	*	rs2678658	R	104452843	rs2678658	A	G	0.2863	-0.0096	0.0019	5.4e-07	687764	104452843	103836385	2	103836385	2	103836385	*	R	0.340659	-5.05263
2_103837601_C_G	rs1441099	2	103837601	C	G	0.0032	1.00301	0.985222	1.02145	0.2793	6	rs1441099	0.7258	2	103837601	C	G	0.7207	0.997	0.979	1.015	-0.0032	0.0091	85934	401577	2	103837601	2	103837601	*	rs1441099	S	104454059	rs1441099	C	G	0.7142	0.0094	0.0019	9e-07	688409	104454059	103837601	2	103837601	2	103837601	*	S	0.351648	4.94737
2_103838138_G_T	rs2610686	2	103838138	G	T	0.0041	1.004	0.986	1.022	0.2684	10	rs2610686	0.6534	2	103838138	T	G	0.2684	1.004	0.986	1.022	0.0041	0.0092	85934	401577	2	103838138	2	103838138	*	rs2610686	K	104454596	rs2610686	T	G	0.2762	-0.0093	0.0019	1.7e-06	688117	104454596	103838138	2	103838138	2	103838138	*	K	0.445652	-4.89474
2_103841472_C_T	rs1441097	2	103841472	C	T	0.0053	1.005	0.987	1.024	0.2393	10	rs1441097	0.5763	2	103841472	T	C	0.2393	1.005	0.987	1.024	0.0053	0.0095	85934	401577	2	103841472	2	103841472	*	rs1441097	Y	104457930	rs1441097	T	C	0.2439	-0.0087	0.002	1.4e-05	692108	104457930	103841472	2	103841472	2	103841472	*	Y	0.557895	-4.35
2_103841625_C_T	rs1441096	2	103841625	C	T	0.0069	1.007	0.988	1.026	0.2294	10	rs1441096	0.4743	2	103841625	T	C	0.2294	1.007	0.988	1.026	0.0069	0.0096	85934	401577	2	103841625	2	103841625	*	rs1441096	Y	104458083	rs1441096	T	C	0.2353	-0.0085	0.002	3e-05	691546	104458083	103841625	2	103841625	2	103841625	*	Y	0.71875	-4.25
2_103841656_C_T	rs1441095	2	103841656	C	T	0.0054	1.005	0.987	1.024	0.2393	10	rs1441095	0.5699	2	103841656	T	C	0.2393	1.005	0.987	1.024	0.0054	0.0095	85934	401577	2	103841656	2	103841656	*	rs1441095	Y	104458114	rs1441095	T	C	0.2439	-0.0087	0.002	1.3e-05	692125	104458114	103841656	2	103841656	2	103841656	*	Y	0.568421	-4.35
2_103842179_A_G	rs2678657	2	103842179	A	G	0.0181	1.01833	0.998004	1.03842	0.1963	11	rs2678657	0.07538	2	103842179	A	G	0.8037	0.982	0.963	1.002	-0.0181	0.0102	85934	401577	2	103842179	2	103842179	*	rs2678657	R	104458637	rs2678657	A	G	0.7997	0.0093	0.0021	1.6e-05	690744	104458637	103842179	2	103842179	2	103842179	*	R	1.77451	4.42857
2_103842305_G_A	rs2582953	2	103842305	G	A	0.0069	1.007	0.988	1.026	0.2298	10	rs2582953	0.4716	2	103842305	A	G	0.2298	1.007	0.988	1.026	0.0069	0.0096	85934	401577	2	103842305	2	103842305	*	rs2582953	R	104458763	rs2582953	A	G	0.2362	-0.0087	0.002	1.8e-05	691542	104458763	103842305	2	103842305	2	103842305	*	R	0.71875	-4.35
2_103842543_A_C	rs2678656	2	103842543	A	C	0.0175	1.01729	0.998004	1.03842	0.1965	11	rs2678656	0.08726	2	103842543	A	C	0.8035	0.983	0.963	1.002	-0.0175	0.0102	85934	401577	2	103842543	2	103842543	*	rs2678656	M	104459001	rs2678656	A	C	0.795	0.0094	0.0021	1.3e-05	690540	104459001	103842543	2	103842543	2	103842543	*	M	1.71569	4.47619
2_103844542_A_G	rs1837713	2	103844542	A	G	0.0058	1.00604	0.987167	1.02459	0.2394	11	rs1837713	0.5426	2	103844542	A	G	0.7606	0.994	0.976	1.013	-0.0058	0.0095	85934	401577	2	103844542	2	103844542	*	rs1837713	R	104461000	rs1837713	A	G	0.7562	0.0087	0.002	1.3e-05	692582	104461000	103844542	2	103844542	2	103844542	*	R	0.610526	4.35
2_103844970_A_G	rs1837712	2	103844970	A	G	0.0052	1.00503	0.986193	1.02459	0.2394	11	rs1837712	0.5866	2	103844970	A	G	0.7606	0.995	0.976	1.014	-0.0052	0.0095	85934	401577	2	103844970	2	103844970	*	rs1837712	R	104461428	rs1837712	A	G	0.7563	0.0087	0.002	1.3e-05	690734	104461428	103844970	2	103844970	2	103844970	*	R	0.547368	4.35
2_103846734_G_A	rs2678666	2	103846734	G	A	0.0066	1.007	0.988	1.026	0.2297	10	rs2678666	0.4928	2	103846734	A	G	0.2297	1.007	0.988	1.026	0.0066	0.0096	85934	401577	2	103846734	2	103846734	*	rs2678666	R	104463192	rs2678666	A	G	0.2351	-0.0087	0.002	2.1e-05	691397	104463192	103846734	2	103846734	2	103846734	*	R	0.6875	-4.35
2_103846744_G_A	rs2570486	2	103846744	G	A	0.0085	1.009	0.967	1.052	0.0415	10	rs2570486	0.6928	2	103846744	A	G	0.0415	1.009	0.967	1.052	0.0085	0.0215	85934	401577	2	103846744	2	103846744	*	rs2570486	R	104463202	rs2570486	A	G	0.03321	0.0205	0.0053	0.0001	678225	104463202	103846744	2	103846744	2	103846744	*	R	0.395349	3.86792
2_103847671_T_C	rs2678667	2	103847671	T	C	0.0051	1.00503	0.986193	1.02354	0.2393	11	rs2678667	0.5924	2	103847671	T	C	0.7607	0.995	0.977	1.014	-0.0051	0.0095	85934	401577	2	103847671	2	103847671	*	rs2678667	Y	104464129	rs2678667	T	C	0.7554	0.009	0.002	7e-06	692097	104464129	103847671	2	103847671	2	103847671	*	Y	0.536842	4.5
2_103849385_A_T	rs2678668	2	103849385	A	T	0.0039	1.00402	0.985222	1.02249	0.2448	6	rs2678668	0.6829	2	103849385	A	T	0.7552	0.996	0.978	1.015	-0.0039	0.0094	85934	401577	2	103849385	2	103849385	*	rs2678668	W	104465843	rs2678668	A	T	0.7486	0.0077	0.002	0.00012	691116	104465843	103849385	2	103849385	2	103849385	*	W	0.414894	3.85
2_103851350_C_T	rs1441103	2	103851350	C	T	0.0032	1.003	0.985	1.022	0.245	10	rs1441103	0.7336	2	103851350	T	C	0.245	1.003	0.985	1.022	0.0032	0.0094	85934	401577	2	103851350	2	103851350	*	rs1441103	Y	104467808	rs1441103	T	C	0.2537	-0.0076	0.002	0.00014	690944	104467808	103851350	2	103851350	2	103851350	*	Y	0.340426	-3.8
2_103852753_T_A	rs2678669	2	103852753	T	A	0.0032	1.003	0.985	1.022	0.245	5	rs2678669	0.7361	2	103852753	A	T	0.245	1.003	0.985	1.022	0.0032	0.0094	85934	401577	2	103852753	2	103852753	*	rs2678669	W	104469211	rs2678669	A	T	0.2537	-0.0078	0.002	8.8e-05	691049	104469211	103852753	2	103852753	2	103852753	*	W	0.340426	-3.9
2_103852964_A_T	rs2945452	2	103852964	A	T	0.0063	1.00604	0.990099	1.02249	0.5057	6	rs2945452	0.4365	2	103852964	A	T	0.4943	0.994	0.978	1.01	-0.0063	0.0081	85934	401577	2	103852964	2	103852964	*	rs2945452	W	104469422	rs2945452	A	T	0.4849	0.0116	0.0019	5.8e-10	523207	104469422	103852964	2	103852964	2	103852964	*	W	0.777778	6.10526
2_103853106_A_T	rs2678670	2	103853106	A	T	0.0068	1.00705	0.99108	1.02249	0.5061	6	rs2678670	0.4047	2	103853106	A	T	0.4939	0.993	0.978	1.009	-0.0068	0.0081	85934	401577	2	103853106	2	103853106	*	rs2678670	W	104469564	rs2678670	A	T	0.4849	0.0116	0.0019	6.4e-10	524963	104469564	103853106	2	103853106	2	103853106	*	W	0.839506	6.10526
2_103853706_T_G	rs2582955	2	103853706	T	G	0.0188	1.01937	0.999001	1.0395	0.1925	11	rs2582955	0.06855	2	103853706	T	G	0.8075	0.981	0.962	1.001	-0.0188	0.0103	85934	401577	2	103853706	2	103853706	*	rs2582955	K	104470164	rs2582955	T	G	0.8002	0.0091	0.0022	2.8e-05	690417	104470164	103853706	2	103853706	2	103853706	*	K	1.82524	4.13636
2_103853944_C_A	rs2610694	2	103853944	C	A	0.0178	1.018	0.998	1.039	0.1932	10	rs2610694	0.08314	2	103853944	A	C	0.1932	1.018	0.998	1.039	0.0178	0.0103	85934	401577	2	103853944	2	103853944	*	rs2610694	M	104470402	rs2610694	A	C	0.2002	-0.0091	0.0022	2.6e-05	690455	104470402	103853944	2	103853944	2	103853944	*	M	1.72816	-4.13636
2_103860055_T_C	rs2610693	2	103860055	T	C	0.0163	1.01626	0.996016	1.03734	0.1972	11	rs2610693	0.1094	2	103860055	T	C	0.8028	0.984	0.964	1.004	-0.0163	0.0102	85934	401577	2	103860055	2	103860055	*	rs2610693	Y	104476513	rs2610693	T	C	0.7981	0.0078	0.0022	0.00029	689619	104476513	103860055	2	103860055	2	103860055	*	Y	1.59804	3.54545
2_103860822_C_G	rs2610692	2	103860822	C	G	0.0034	1.00301	0.987167	1.02041	0.3737	6	rs2610692	0.6817	2	103860822	C	G	0.6263	0.997	0.98	1.013	-0.0034	0.0084	85934	401577	2	103860822	2	103860822	*	rs2610692	S	104477280	rs2610692	C	G	0.6185	0.0081	0.0018	4.5e-06	686297	104477280	103860822	2	103860822	2	103860822	*	S	0.404762	4.5
2_103864683_G_A	rs2610691	2	103864683	G	A	0.0149	1.015	0.994	1.037	0.1719	10	rs2610691	0.1678	2	103864683	A	G	0.1719	1.015	0.994	1.037	0.0149	0.0108	85934	401577	2	103864683	2	103864683	*	rs2610691	R	104481141	rs2610691	A	G	0.1781	-0.0111	0.0023	1.1e-06	685630	104481141	103864683	2	103864683	2	103864683	*	R	1.37963	-4.82609
2_103864867_C_A	rs2570500	2	103864867	C	A	0.0011	1.001	0.982	1.021	0.2142	10	rs2570500	0.9139	2	103864867	A	C	0.2142	1.001	0.982	1.021	0.0011	0.0099	85934	401577	2	103864867	2	103864867	*	rs2570500	M	104481325	rs2570500	A	C	0.2201	-0.01	0.0021	2.1e-06	681346	104481325	103864867	2	103864867	2	103864867	*	M	0.111111	-4.7619
2_103897582_G_A	rs2610697	2	103897582	G	A	0.0026	1.003	0.961	1.046	0.0398	10	rs2610697	0.9021	2	103897582	A	G	0.0398	1.003	0.961	1.046	0.0026	0.0214	85934	401577	2	103897582	2	103897582	*	rs2610697	R	104514040	rs2610697	A	G	0.03093	0.0168	0.0047	0.00042	685065	104514040	103897582	2	103897582	2	103897582	*	R	0.121495	3.57447
2_103898774_C_T	rs1550534	2	103898774	C	T	-0.0064	0.994	0.952	1.037	0.0378	10	rs1550534	0.7696	2	103898774	T	C	0.0378	0.994	0.952	1.037	-0.0064	0.0218	85934	401577	2	103898774	2	103898774	*	rs1550534	Y	104515232	rs1550534	T	C	0.03578	-0.0203	0.005	4.4e-05	682272	104515232	103898774	2	103898774	2	103898774	*	Y	-0.293578	-4.06
2_103910297_C_T	rs2610678	2	103910297	C	T	0.0506	1.052	0.983	1.125	0.0146	10	rs2610678	0.1432	2	103910297	T	C	0.0146	1.052	0.983	1.125	0.0506	0.0345	85502	400497	2	103910297	2	103910297	*	rs2610678	Y	104526755	rs2610678	T	C	0.02689	0.0253	0.0072	0.00042	658037	104526755	103910297	2	103910297	2	103910297	*	Y	1.46667	3.51389
2_103957488_T_C	rs17344811	2	103957488	T	C	0.02	1.02041	1	1.04058	0.2118	11	rs17344811	0.04517	2	103957488	T	C	0.7882	0.98	0.961	1	-0.02	0.01	85934	401577	2	103957488	2	103957488	*	rs17344811	Y	104573946	rs17344811	T	C	0.7844	0.0075	0.0021	0.00044	688235	104573946	103957488	2	103957488	2	103957488	*	Y	2	3.57143
2_103974863_A_G	rs17416827	2	103974863	A	G	0.0105	1.0101	0.98912	1.03199	0.1813	11	rs17416827	0.3226	2	103974863	A	G	0.8187	0.99	0.969	1.011	-0.0105	0.0107	85934	401577	2	103974863	2	103974863	*	rs17416827	R	104591321	rs17416827	A	G	0.8188	0.0107	0.0023	1.9e-06	686974	104591321	103974863	2	103974863	2	103974863	*	R	0.981308	4.65217
2_103975853_A_G	rs1441094	2	103975853	A	G	0.0086	1.00908	0.98912	1.02881	0.2066	11	rs1441094	0.3969	2	103975853	A	G	0.7934	0.991	0.972	1.011	-0.0086	0.0102	85934	401577	2	103975853	2	103975853	*	rs1441094	R	104592311	rs1441094	A	G	0.7933	0.0099	0.0022	4.7e-06	686609	104592311	103975853	2	103975853	2	103975853	*	R	0.843137	4.5
2_103976617_C_G	rs6745737	2	103976617	C	G	0.0087	1.00908	0.98912	1.02881	0.2063	6	rs6745737	0.3937	2	103976617	C	G	0.7937	0.991	0.972	1.011	-0.0087	0.0102	85934	401577	2	103976617	2	103976617	*	rs6745737	S	104593075	rs6745737	C	G	0.7944	0.0099	0.0022	4.8e-06	686625	104593075	103976617	2	103976617	2	103976617	*	S	0.852941	4.5
2_103977020_G_T	rs10496376	2	103977020	G	T	0.0096	1.01	0.989	1.031	0.1811	10	rs10496376	0.3704	2	103977020	T	G	0.1811	1.01	0.989	1.031	0.0096	0.0107	85934	401577	2	103977020	2	103977020	*	rs10496376	K	104593478	rs10496376	T	G	0.1812	-0.0108	0.0023	1.6e-06	687184	104593478	103977020	2	103977020	2	103977020	*	K	0.897196	-4.69565
2_103977495_G_A	rs10496377	2	103977495	G	A	0.0088	1.009	0.988	1.03	0.1818	10	rs10496377	0.4088	2	103977495	A	G	0.1818	1.009	0.988	1.03	0.0088	0.0106	85934	401577	2	103977495	2	103977495	*	rs10496377	R	104593953	rs10496377	A	G	0.1833	-0.0105	0.0023	3.2e-06	687679	104593953	103977495	2	103977495	2	103977495	*	R	0.830189	-4.56522
2_103977628_T_C	rs6746260	2	103977628	T	C	0.0064	1.00604	0.986193	1.02669	0.2075	11	rs6746260	0.5295	2	103977628	T	C	0.7925	0.994	0.974	1.014	-0.0064	0.0102	85934	401577	2	103977628	2	103977628	*	rs6746260	Y	104594086	rs6746260	T	C	0.794	0.0095	0.0022	1e-05	687930	104594086	103977628	2	103977628	2	103977628	*	Y	0.627451	4.31818
2_103980247_A_G	rs17344985	2	103980247	A	G	0.0144	1.0142	0.99108	1.03842	0.142	11	rs17344985	0.2222	2	103980247	A	G	0.858	0.986	0.963	1.009	-0.0144	0.0118	85934	401577	2	103980247	2	103980247	*	rs17344985	R	104596705	rs17344985	A	G	0.8621	0.0107	0.0025	1.9e-05	691370	104596705	103980247	2	103980247	2	103980247	*	R	1.22034	4.28
2_103982111_C_A	rs17416904	2	103982111	C	A	0.0146	1.015	0.992	1.038	0.1419	10	rs17416904	0.2153	2	103982111	A	C	0.1419	1.015	0.992	1.038	0.0146	0.0118	85934	401577	2	103982111	2	103982111	*	rs17416904	M	104598569	rs17416904	A	C	0.1379	-0.0104	0.0025	3.2e-05	691455	104598569	103982111	2	103982111	2	103982111	*	M	1.23729	-4.16
2_103982366_G_T	rs6716218	2	103982366	G	T	0.0131	1.013	0.991	1.035	0.1648	10	rs6716218	0.2396	2	103982366	T	G	0.1648	1.013	0.991	1.035	0.0131	0.0111	85934	401577	2	103982366	2	103982366	*	rs6716218	D	104598824	rs6716218	T	G	0.1639	-0.0091	0.0024	0.00012	686175	104598824	103982366	2	103982366	2	103982366	*	D	1.18018	-3.79167
2_103983363_A_G	rs17345027	2	103983363	A	G	0.0143	1.0142	0.99108	1.03842	0.142	11	rs17345027	0.2254	2	103983363	A	G	0.858	0.986	0.963	1.009	-0.0143	0.0118	85934	401577	2	103983363	2	103983363	*	rs17345027	R	104599821	rs17345027	A	G	0.8621	0.0107	0.0025	1.9e-05	691415	104599821	103983363	2	103983363	2	103983363	*	R	1.21186	4.28
2_103986020_T_A	rs10496378	2	103986020	T	A	0.0121	1.012	0.989	1.036	0.1399	5	rs10496378	0.3072	2	103986020	A	T	0.1399	1.012	0.989	1.036	0.0121	0.0119	85934	401577	2	103986020	2	103986020	*	rs10496378	W	104602478	rs10496378	A	T	0.1368	-0.0101	0.0025	7.1e-05	688436	104602478	103986020	2	103986020	2	103986020	*	W	1.01681	-4.04
2_103986089_A_T	rs10496379	2	103986089	A	T	0.0123	1.01215	0.98912	1.03627	0.1397	6	rs10496379	0.2997	2	103986089	A	T	0.8603	0.988	0.965	1.011	-0.0123	0.0119	85934	401577	2	103986089	2	103986089	*	rs10496379	W	104602547	rs10496379	A	T	0.8632	0.0097	0.0025	0.00015	686503	104602547	103986089	2	103986089	2	103986089	*	W	1.03361	3.88
2_103990295_T_C	rs1156296	2	103990295	T	C	0.0104	1.0101	0.988142	1.03306	0.1624	11	rs1156296	0.3496	2	103990295	T	C	0.8376	0.99	0.968	1.012	-0.0104	0.0112	85934	401577	2	103990295	2	103990295	*	rs1156296	Y	104606753	rs1156296	T	C	0.8406	0.0087	0.0024	0.00023	692344	104606753	103990295	2	103990295	2	103990295	*	Y	0.928571	3.625
2_103993689_T_A	rs17417022	2	103993689	T	A	0.0117	1.012	0.989	1.035	0.1409	5	rs17417022	0.3196	2	103993689	A	T	0.1409	1.012	0.989	1.035	0.0117	0.0118	85934	401577	2	103993689	2	103993689	*	rs17417022	W	104610147	rs17417022	A	T	0.1367	-0.0103	0.0025	3.6e-05	691557	104610147	103993689	2	103993689	2	103993689	*	W	0.991525	-4.12
2_103994990_A_C	rs7583502	2	103994990	A	C	0.0106	1.01112	0.98912	1.03306	0.1637	11	rs7583502	0.3409	2	103994990	A	C	0.8363	0.989	0.968	1.011	-0.0106	0.0111	85934	401577	2	103994990	2	103994990	*	rs7583502	M	104611448	rs7583502	A	C	0.8403	0.0091	0.0024	0.00011	692272	104611448	103994990	2	103994990	2	103994990	*	M	0.954955	3.79167
2_103996687_G_A	rs1441107	2	103996687	G	A	0.0105	1.011	0.989	1.033	0.1637	10	rs1441107	0.3442	2	103996687	A	G	0.1637	1.011	0.989	1.033	0.0105	0.0111	85934	401577	2	103996687	2	103996687	*	rs1441107	R	104613145	rs1441107	A	G	0.1598	-0.0088	0.0024	0.00018	692272	104613145	103996687	2	103996687	2	103996687	*	R	0.945946	-3.66667
2_103996858_C_T	rs10182899	2	103996858	C	T	0.0106	1.011	0.989	1.033	0.1636	10	rs10182899	0.3407	2	103996858	T	C	0.1636	1.011	0.989	1.033	0.0106	0.0111	85934	401577	2	103996858	2	103996858	*	rs10182899	Y	104613316	rs10182899	T	C	0.1597	-0.0092	0.0024	9.5e-05	692292	104613316	103996858	2	103996858	2	103996858	*	Y	0.954955	-3.83333
2_103996947_G_A	rs9308869	2	103996947	G	A	0.0106	1.011	0.989	1.033	0.1636	10	rs9308869	0.3417	2	103996947	A	G	0.1636	1.011	0.989	1.033	0.0106	0.0111	85934	401577	2	103996947	2	103996947	*	rs9308869	R	104613405	rs9308869	A	G	0.1597	-0.0088	0.0024	0.00019	692292	104613405	103996947	2	103996947	2	103996947	*	R	0.954955	-3.66667
2_103997087_C_A	rs1156800	2	103997087	C	A	0.0119	1.012	0.989	1.036	0.1409	10	rs1156800	0.313	2	103997087	A	C	0.1409	1.012	0.989	1.036	0.0119	0.0118	85934	401577	2	103997087	2	103997087	*	rs1156800	M	104613545	rs1156800	A	C	0.1377	-0.0102	0.0025	4.3e-05	691590	104613545	103997087	2	103997087	2	103997087	*	M	1.00847	-4.08
2_103997485_A_C	rs4013966	2	103997485	A	C	0.0105	1.0101	0.98912	1.03306	0.1637	11	rs4013966	0.3471	2	103997485	A	C	0.8363	0.99	0.968	1.011	-0.0105	0.0111	85934	401577	2	103997485	2	103997485	*	rs4013966	M	104613943	rs4013966	A	C	0.8403	0.0092	0.0024	0.0001	692292	104613943	103997485	2	103997485	2	103997485	*	M	0.945946	3.83333
2_103997639_G_C	rs11686305	2	103997639	G	C	0.0117	1.012	0.989	1.035	0.141	5	rs11686305	0.3223	2	103997639	C	G	0.141	1.012	0.989	1.035	0.0117	0.0118	85934	401577	2	103997639	2	103997639	*	rs11686305	V	104614097	rs11686305	C	G	0.1367	-0.0102	0.0025	4.1e-05	691559	104614097	103997639	2	103997639	2	103997639	*	V	0.991525	-4.08
2_103998066_G_A	rs1036735	2	103998066	G	A	0.0105	1.011	0.989	1.033	0.1636	10	rs1036735	0.3483	2	103998066	A	G	0.1636	1.011	0.989	1.033	0.0105	0.0111	85934	401577	2	103998066	2	103998066	*	rs1036735	R	104614524	rs1036735	A	G	0.1597	-0.0089	0.0024	0.00017	692320	104614524	103998066	2	103998066	2	103998066	*	R	0.945946	-3.70833
2_103998187_G_A	rs17345188	2	103998187	G	A	0.0118	1.012	0.989	1.036	0.141	10	rs17345188	0.3158	2	103998187	A	G	0.141	1.012	0.989	1.036	0.0118	0.0118	85934	401577	2	103998187	2	103998187	*	rs17345188	R	104614645	rs17345188	A	G	0.1337	-0.0103	0.0025	3.8e-05	691529	104614645	103998187	2	103998187	2	103998187	*	R	1	-4.12
2_104000998_A_G	rs2889275	2	104000998	A	G	0.0099	1.0101	0.988142	1.03199	0.1625	11	rs2889275	0.3734	2	104000998	A	G	0.8375	0.99	0.969	1.012	-0.0099	0.0112	85934	401577	2	104000998	2	104000998	*	rs2889275	R	104617456	rs2889275	A	G	0.8397	0.0092	0.0024	0.0001	692529	104617456	104000998	2	104000998	2	104000998	*	R	0.883929	3.83333
2_104002376_G_A	rs11692994	2	104002376	G	A	0.011	1.011	0.988	1.035	0.1409	10	rs11692994	0.3507	2	104002376	A	G	0.1409	1.011	0.988	1.035	0.011	0.0118	85934	401577	2	104002376	2	104002376	*	rs11692994	R	104618834	rs11692994	A	G	0.1369	-0.0104	0.0025	3.1e-05	691479	104618834	104002376	2	104002376	2	104002376	*	R	0.932203	-4.16
2_104015532_C_T	rs11695618	2	104015532	C	T	0.0068	1.007	0.978	1.036	0.0874	10	rs11695618	0.6438	2	104015532	T	C	0.0874	1.007	0.978	1.036	0.0068	0.0147	85934	401577	2	104015532	2	104015532	*	rs11695618	H	104631990	rs11695618	T	C	0.0777	-0.0158	0.0033	1.7e-06	679536	104631990	104015532	2	104015532	2	104015532	*	H	0.462585	-4.78788
2_104020851_A_G	rs17417176	2	104020851	A	G	0.0067	1.00705	0.978474	1.03627	0.0874	11	rs17417176	0.6481	2	104020851	A	G	0.9126	0.993	0.965	1.022	-0.0067	0.0147	85934	401577	2	104020851	2	104020851	*	rs17417176	R	104637309	rs17417176	A	G	0.92242	0.0158	0.0033	1.7e-06	679395	104637309	104020851	2	104020851	2	104020851	*	R	0.455782	4.78788
2_104021441_T_C	rs7606297	2	104021441	T	C	0.0069	1.00705	0.978474	1.03627	0.0885	11	rs7606297	0.6379	2	104021441	T	C	0.9115	0.993	0.965	1.022	-0.0069	0.0147	85934	401577	2	104021441	2	104021441	*	rs7606297	Y	104637899	rs7606297	T	C	0.9223	0.0158	0.0033	1.5e-06	683407	104637899	104021441	2	104021441	2	104021441	*	Y	0.469388	4.78788
2_104022011_T_G	rs17417183	2	104022011	T	G	0.0069	1.00705	0.978474	1.03627	0.088	11	rs17417183	0.6405	2	104022011	T	G	0.912	0.993	0.965	1.022	-0.0069	0.0147	85934	401577	2	104022011	2	104022011	*	rs17417183	K	104638469	rs17417183	T	G	0.9223	0.0159	0.0033	1.5e-06	683906	104638469	104022011	2	104022011	2	104022011	*	K	0.469388	4.81818
2_104022211_G_T	rs17417204	2	104022211	G	T	0.0068	1.007	0.978	1.036	0.0869	10	rs17417204	0.6438	2	104022211	T	G	0.0869	1.007	0.978	1.036	0.0068	0.0148	85934	401577	2	104022211	2	104022211	*	rs17417204	D	104638669	rs17417204	T	G	0.07717	-0.0157	0.0033	1.9e-06	680530	104638669	104022211	2	104022211	2	104022211	*	D	0.459459	-4.75758
2_104022967_G_A	rs4536669	2	104022967	G	A	0.0063	1.006	0.978	1.036	0.0868	10	rs4536669	0.6692	2	104022967	A	G	0.0868	1.006	0.978	1.036	0.0063	0.0148	85934	401577	2	104022967	2	104022967	*	rs4536669	R	104639425	rs4536669	A	G	0.07712	-0.0156	0.0033	2.1e-06	683444	104639425	104022967	2	104022967	2	104022967	*	R	0.425676	-4.72727
2_104025052_T_C	rs17345319	2	104025052	T	C	0.0068	1.00705	0.978474	1.03627	0.0879	11	rs17345319	0.6465	2	104025052	T	C	0.9121	0.993	0.965	1.022	-0.0068	0.0147	85934	401577	2	104025052	2	104025052	*	rs17345319	Y	104641510	rs17345319	T	C	0.92183	0.0158	0.0033	1.7e-06	683991	104641510	104025052	2	104025052	2	104025052	*	Y	0.462585	4.78788
2_104026276_C_G	rs17345340	2	104026276	C	G	0.0067	1.00705	0.977517	1.03627	0.0868	6	rs17345340	0.6511	2	104026276	C	G	0.9132	0.993	0.965	1.023	-0.0067	0.0148	85934	401577	2	104026276	2	104026276	*	rs17345340	S	104642734	rs17345340	C	G	0.92294	0.0157	0.0033	2e-06	679995	104642734	104026276	2	104026276	2	104026276	*	S	0.452703	4.75758
2_104027248_T_C	rs17417266	2	104027248	T	C	0.0067	1.00705	0.977517	1.03627	0.0867	11	rs17417266	0.6518	2	104027248	T	C	0.9133	0.993	0.965	1.023	-0.0067	0.0148	85934	401577	2	104027248	2	104027248	*	rs17417266	Y	104643706	rs17417266	T	C	0.92294	0.0156	0.0033	2.2e-06	683502	104643706	104027248	2	104027248	2	104027248	*	Y	0.452703	4.72727
2_104028774_C_A	rs17417273	2	104028774	C	A	0.0067	1.007	0.978	1.036	0.0867	10	rs17417273	0.6522	2	104028774	A	C	0.0867	1.007	0.978	1.036	0.0067	0.0148	85934	401577	2	104028774	2	104028774	*	rs17417273	M	104645232	rs17417273	A	C	0.077	-0.0156	0.0033	2.4e-06	683502	104645232	104028774	2	104028774	2	104028774	*	M	0.452703	-4.72727
2_104030128_C_T	rs11693469	2	104030128	C	T	0.0066	1.007	0.978	1.036	0.0868	10	rs11693469	0.655	2	104030128	T	C	0.0868	1.007	0.978	1.036	0.0066	0.0148	85934	401577	2	104030128	2	104030128	*	rs11693469	Y	104646586	rs11693469	T	C	0.077	-0.0156	0.0033	2.2e-06	680009	104646586	104030128	2	104030128	2	104030128	*	Y	0.445946	-4.72727
2_104032621_A_G	rs17417308	2	104032621	A	G	0.0067	1.00705	0.977517	1.03627	0.0867	11	rs17417308	0.6508	2	104032621	A	G	0.9133	0.993	0.965	1.023	-0.0067	0.0148	85934	401577	2	104032621	2	104032621	*	rs17417308	R	104649079	rs17417308	A	G	0.923	0.0156	0.0033	2.2e-06	680068	104649079	104032621	2	104032621	2	104032621	*	R	0.452703	4.72727
2_104033309_A_G	rs17345416	2	104033309	A	G	0.0063	1.00604	0.977517	1.03627	0.0879	11	rs17345416	0.6697	2	104033309	A	G	0.9121	0.994	0.965	1.023	-0.0063	0.0147	85934	401577	2	104033309	2	104033309	*	rs17345416	R	104649767	rs17345416	A	G	0.92277	0.0157	0.0033	1.9e-06	680569	104649767	104033309	2	104033309	2	104033309	*	R	0.428571	4.75758
2_104034248_G_A	rs17417336	2	104034248	G	A	0.0056	1.006	0.977	1.035	0.0869	10	rs17417336	0.7038	2	104034248	A	G	0.0869	1.006	0.977	1.035	0.0056	0.0147	85934	401577	2	104034248	2	104034248	*	rs17417336	R	104650706	rs17417336	A	G	0.077	-0.0159	0.0033	1.3e-06	684177	104650706	104034248	2	104034248	2	104034248	*	R	0.380952	-4.81818
2_104036417_A_G	rs17417371	2	104036417	A	G	0.0067	1.00705	0.977517	1.03627	0.0867	11	rs17417371	0.6488	2	104036417	A	G	0.9133	0.993	0.965	1.023	-0.0067	0.0148	85934	401577	2	104036417	2	104036417	*	rs17417371	R	104652875	rs17417371	A	G	0.923	0.0156	0.0033	2.1e-06	680068	104652875	104036417	2	104036417	2	104036417	*	R	0.452703	4.72727
2_104040278_T_A	rs2376071	2	104040278	T	A	0.0066	1.007	0.978	1.036	0.0867	5	rs2376071	0.6535	2	104040278	A	T	0.0867	1.007	0.978	1.036	0.0066	0.0148	85934	401577	2	104040278	2	104040278	*	rs2376071	W	104656736	rs2376071	A	T	0.077	-0.0156	0.0033	2.3e-06	683542	104656736	104040278	2	104040278	2	104040278	*	W	0.445946	-4.72727
2_104041291_C_T	rs10514786	2	104041291	C	T	0.0064	1.006	0.978	1.036	0.0867	10	rs10514786	0.667	2	104041291	T	C	0.0867	1.006	0.978	1.036	0.0064	0.0148	85934	401577	2	104041291	2	104041291	*	rs10514786	Y	104657749	rs10514786	T	C	0.077	-0.0156	0.0033	2.1e-06	680060	104657749	104041291	2	104041291	2	104041291	*	Y	0.432432	-4.72727
2_104067044_A_C	rs11687707	2	104067044	A	C	0.0063	1.00604	0.977517	1.03627	0.0863	11	rs11687707	0.6695	2	104067044	A	C	0.9137	0.994	0.965	1.023	-0.0063	0.0148	85934	401577	2	104067044	2	104067044	*	rs11687707	M	104683502	rs11687707	A	C	0.92294	0.0159	0.0033	1.4e-06	679840	104683502	104067044	2	104067044	2	104067044	*	M	0.425676	4.81818
2_104072630_C_T	rs17417467	2	104072630	C	T	0.0059	1.006	0.977	1.036	0.0862	10	rs17417467	0.6899	2	104072630	T	C	0.0862	1.006	0.977	1.036	0.0059	0.0148	85934	401577	2	104072630	2	104072630	*	rs17417467	Y	104689088	rs17417467	T	C	0.07706	-0.0158	0.0033	1.8e-06	679737	104689088	104072630	2	104072630	2	104072630	*	Y	0.398649	-4.78788
2_104073221_G_C	rs17345576	2	104073221	G	C	0.0061	1.006	0.977	1.036	0.0862	5	rs17345576	0.679	2	104073221	C	G	0.0862	1.006	0.977	1.036	0.0061	0.0148	85934	401577	2	104073221	2	104073221	*	rs17345576	S	104689679	rs17345576	C	G	0.07706	-0.0158	0.0033	1.8e-06	679725	104689679	104073221	2	104073221	2	104073221	*	S	0.412162	-4.78788
2_104074060_T_C	rs2376065	2	104074060	T	C	0.0052	1.00503	0.976562	1.0352	0.0869	11	rs2376065	0.7259	2	104074060	T	C	0.9131	0.995	0.966	1.024	-0.0052	0.0148	85934	401577	2	104074060	2	104074060	*	rs2376065	Y	104690518	rs2376065	T	C	0.92283	0.0159	0.0033	1.7e-06	679918	104690518	104074060	2	104074060	2	104074060	*	Y	0.351351	4.81818
2_104077911_C_T	rs4402784	2	104077911	C	T	0.0091	1.009	0.981	1.038	0.0904	10	rs4402784	0.533	2	104077911	T	C	0.0904	1.009	0.981	1.038	0.0091	0.0146	85934	401577	2	104077911	2	104077911	*	rs4402784	Y	104694369	rs4402784	T	C	0.07893	-0.0169	0.0036	2.5e-06	525175	104694369	104077911	2	104077911	2	104077911	*	Y	0.623288	-4.69444
2_104090764_T_C	rs11679327	2	104090764	T	C	-0.0008	0.999001	0.970874	1.02775	0.0894	11	rs11679327	0.9558	2	104090764	T	C	0.9106	1.001	0.973	1.03	0.0008	0.0146	85934	401577	2	104090764	2	104090764	*	rs11679327	Y	104707222	rs11679327	T	C	0.91926	0.0155	0.0033	2.1e-06	677970	104707222	104090764	2	104090764	2	104090764	*	Y	-0.0547945	4.69697
2_104143861_C_G	rs11684118	2	104143861	C	G	0.0029	1.00301	0.985222	1.02145	0.7194	6	rs11684118	0.7533	2	104143861	C	G	0.2806	0.997	0.979	1.015	-0.0029	0.0092	85934	401577	2	104143861	2	104143861	*	rs11684118	S	104760319	rs11684118	C	G	0.2678	0.0075	0.0021	0.00029	685845	104760319	104143861	2	104143861	2	104143861	*	S	0.315217	3.57143
2_104152049_G_C	rs11123981	2	104152049	G	C	0.0023	1.002	0.984	1.021	0.7204	5	rs11123981	0.7993	2	104152049	C	G	0.7204	1.002	0.984	1.021	0.0023	0.0092	85934	401577	2	104152049	2	104152049	*	rs11123981	S	104768507	rs11123981	C	G	0.7326	-0.007	0.002	0.00034	690085	104768507	104152049	2	104152049	2	104152049	*	S	0.25	-3.5
2_104153257_T_A	rs11674884	2	104153257	T	A	0.0021	1.002	0.984	1.02	0.7203	5	rs11674884	0.8181	2	104153257	A	T	0.7203	1.002	0.984	1.02	0.0021	0.0092	85934	401577	2	104153257	2	104153257	*	rs11674884	W	104769715	rs11674884	A	T	0.7326	-0.0069	0.002	0.00044	690060	104769715	104153257	2	104153257	2	104153257	*	W	0.228261	-3.45
2_104157149_G_A	rs12987030	2	104157149	G	A	0.0018	1.002	0.984	1.02	0.7203	10	rs12987030	0.8434	2	104157149	A	G	0.7203	1.002	0.984	1.02	0.0018	0.0092	85934	401577	2	104157149	2	104157149	*	rs12987030	R	104773607	rs12987030	A	G	0.7322	-0.0069	0.002	0.00041	689748	104773607	104157149	2	104157149	2	104157149	*	R	0.195652	-3.45
2_104159520_G_A	rs11681059	2	104159520	G	A	0.0021	1.002	0.984	1.02	0.7201	10	rs11681059	0.8232	2	104159520	A	G	0.7201	1.002	0.984	1.02	0.0021	0.0092	85934	401577	2	104159520	2	104159520	*	rs11681059	R	104775978	rs11681059	A	G	0.7326	-0.007	0.002	0.00037	689607	104775978	104159520	2	104159520	2	104159520	*	R	0.228261	-3.5
2_104164996_G_C	rs7593295	2	104164996	G	C	0.0019	1.002	0.984	1.02	0.7206	5	rs7593295	0.8375	2	104164996	C	G	0.7206	1.002	0.984	1.02	0.0019	0.0092	85934	401577	2	104164996	2	104164996	*	rs7593295	B	104781454	rs7593295	C	G	0.7327	-0.007	0.002	0.00037	689406	104781454	104164996	2	104164996	2	104164996	*	B	0.206522	-3.5
2_104165574_T_G	rs12472737	2	104165574	T	G	0.0021	1.002	0.984252	1.02041	0.7203	11	rs12472737	0.8175	2	104165574	T	G	0.2797	0.998	0.98	1.016	-0.0021	0.0092	85934	401577	2	104165574	2	104165574	*	rs12472737	K	104782032	rs12472737	T	G	0.2652	0.0069	0.002	0.00039	689495	104782032	104165574	2	104165574	2	104165574	*	K	0.228261	3.45
2_104167154_G_A	rs4542871	2	104167154	G	A	0.0015	1.002	0.984	1.02	0.7204	10	rs4542871	0.8694	2	104167154	A	G	0.7204	1.002	0.984	1.02	0.0015	0.0092	85934	401577	2	104167154	2	104167154	*	rs4542871	R	104783612	rs4542871	A	G	0.7325	-0.007	0.002	0.00035	689284	104783612	104167154	2	104167154	2	104167154	*	R	0.163043	-3.5
2_104170634_T_A	rs12992561	2	104170634	T	A	0.0019	1.002	0.984	1.021	0.7314	5	rs12992561	0.8356	2	104170634	A	T	0.7314	1.002	0.984	1.021	0.0019	0.0094	85934	401577	2	104170634	2	104170634	*	rs12992561	W	104787092	rs12992561	A	T	0.7349	-0.0072	0.002	0.0003	686724	104787092	104170634	2	104170634	2	104170634	*	W	0.202128	-3.6
2_104175341_C_A	rs12472241	2	104175341	C	A	0.0017	1.002	0.983	1.02	0.7334	10	rs12472241	0.857	2	104175341	A	C	0.7334	1.002	0.983	1.02	0.0017	0.0094	85934	401577	2	104175341	2	104175341	*	rs12472241	M	104791799	rs12472241	A	C	0.7368	-0.0074	0.002	0.00024	684153	104791799	104175341	2	104175341	2	104175341	*	M	0.180851	-3.7
2_104189823_G_A	rs4594464	2	104189823	G	A	0.0002	1	0.982	1.019	0.7217	10	rs4594464	0.9864	2	104189823	A	G	0.7217	1	0.982	1.019	0.0002	0.0093	85934	401577	2	104189823	2	104189823	*	rs4594464	R	104806281	rs4594464	A	G	0.725	-0.007	0.002	0.0005	683351	104806281	104189823	2	104189823	2	104189823	*	R	0.0215054	-3.5
2_104354366_C_T	rs10176377	2	104354366	C	T	0.0068	1.007	0.987	1.027	0.218	10	rs10176377	0.4917	2	104354366	T	C	0.218	1.007	0.987	1.027	0.0068	0.0099	85934	401577	2	104354366	2	104354366	*	rs10176377	Y	104970824	rs10176377	T	C	0.225	0.0076	0.0021	0.0002	688453	104970824	104354366	2	104354366	2	104354366	*	Y	0.686869	3.61905
2_104355004_G_A	rs4851688	2	104355004	G	A	0.0069	1.007	0.988	1.027	0.2176	10	rs4851688	0.4875	2	104355004	A	G	0.2176	1.007	0.988	1.027	0.0069	0.0099	85934	401577	2	104355004	2	104355004	*	rs4851688	R	104971462	rs4851688	A	G	0.2253	0.0077	0.0021	0.00016	686172	104971462	104355004	2	104355004	2	104355004	*	R	0.69697	3.66667
2_104355588_T_A	rs17029726	2	104355588	T	A	0.0071	1.007	0.988	1.027	0.2171	5	rs17029726	0.4703	2	104355588	A	T	0.2171	1.007	0.988	1.027	0.0071	0.0099	85934	401577	2	104355588	2	104355588	*	rs17029726	W	104972046	rs17029726	A	T	0.2249	0.0077	0.0021	0.00019	686047	104972046	104355588	2	104355588	2	104355588	*	W	0.717172	3.66667
2_104355673_C_G	rs12469405	2	104355673	C	G	0.0083	1.00806	0.98912	1.02775	0.2156	6	rs12469405	0.4042	2	104355673	C	G	0.7844	0.992	0.973	1.011	-0.0083	0.0099	85934	401577	2	104355673	2	104355673	*	rs12469405	S	104972131	rs12469405	C	G	0.776	-0.0077	0.002	0.00016	689599	104972131	104355673	2	104355673	2	104355673	*	S	0.838384	-3.85
2_104359167_T_C	rs6543247	2	104359167	T	C	0.008	1.00806	0.98912	1.02775	0.2173	11	rs6543247	0.4154	2	104359167	T	C	0.7827	0.992	0.973	1.011	-0.008	0.0099	85934	401577	2	104359167	2	104359167	*	rs6543247	Y	104975625	rs6543247	T	C	0.7752	-0.0076	0.0021	0.0002	686401	104975625	104359167	2	104359167	2	104359167	*	Y	0.808081	-3.61905
2_104360892_A_G	rs11896865	2	104360892	A	G	0.0091	1.00908	0.990099	1.02881	0.2161	11	rs11896865	0.3592	2	104360892	A	G	0.7839	0.991	0.972	1.01	-0.0091	0.0099	85934	401577	2	104360892	2	104360892	*	rs11896865	R	104977350	rs11896865	A	G	0.7763	-0.0076	0.002	0.0002	690113	104977350	104360892	2	104360892	2	104360892	*	R	0.919192	-3.8
2_104361303_C_G	rs12616169	2	104361303	C	G	0.0077	1.00806	0.988142	1.02775	0.2176	6	rs12616169	0.4335	2	104361303	C	G	0.7824	0.992	0.973	1.012	-0.0077	0.0099	85934	401577	2	104361303	2	104361303	*	rs12616169	S	104977761	rs12616169	C	G	0.7752	-0.0076	0.002	0.00019	690194	104977761	104361303	2	104361303	2	104361303	*	S	0.777778	-3.8
2_104361557_T_G	rs6746659	2	104361557	T	G	0.0092	1.00908	0.990099	1.02881	0.2161	11	rs6746659	0.3503	2	104361557	T	G	0.7839	0.991	0.972	1.01	-0.0092	0.0099	85934	401577	2	104361557	2	104361557	*	rs6746659	K	104978015	rs6746659	T	G	0.7761	-0.0077	0.0021	0.00017	686472	104978015	104361557	2	104361557	2	104361557	*	K	0.929293	-3.66667
2_104361574_G_A	rs6756815	2	104361574	G	A	0.0093	1.009	0.99	1.029	0.2149	10	rs6756815	0.3504	2	104361574	A	G	0.2149	1.009	0.99	1.029	0.0093	0.0099	85934	401577	2	104361574	2	104361574	*	rs6756815	R	104978032	rs6756815	A	G	0.2236	0.0076	0.0021	0.00022	686370	104978032	104361574	2	104361574	2	104361574	*	R	0.939394	3.61905
2_104361670_G_A	rs6756932	2	104361670	G	A	0.0079	1.008	0.989	1.028	0.2176	10	rs6756932	0.4267	2	104361670	A	G	0.2176	1.008	0.989	1.028	0.0079	0.0099	85934	401577	2	104361670	2	104361670	*	rs6756932	R	104978128	rs6756932	A	G	0.2253	0.0077	0.0021	0.00017	686504	104978128	104361670	2	104361670	2	104361670	*	R	0.79798	3.66667
2_104361733_T_C	rs6746892	2	104361733	T	C	0.0091	1.00908	0.990099	1.02881	0.2161	11	rs6746892	0.3575	2	104361733	T	C	0.7839	0.991	0.972	1.01	-0.0091	0.0099	85934	401577	2	104361733	2	104361733	*	rs6746892	Y	104978191	rs6746892	T	C	0.7755	-0.0077	0.0021	0.00018	686562	104978191	104361733	2	104361733	2	104361733	*	Y	0.919192	-3.66667
2_104363766_A_G	rs13424288	2	104363766	A	G	0.0076	1.00806	0.988142	1.02775	0.2176	11	rs13424288	0.4399	2	104363766	A	G	0.7824	0.992	0.973	1.012	-0.0076	0.0099	85934	401577	2	104363766	2	104363766	*	rs13424288	R	104980224	rs13424288	A	G	0.7752	-0.0075	0.002	0.00022	690725	104980224	104363766	2	104363766	2	104363766	*	R	0.767677	-3.75
2_104364542_T_A	rs11903674	2	104364542	T	A	0.0082	1.008	0.989	1.028	0.2181	5	rs11903674	0.4046	2	104364542	A	T	0.2181	1.008	0.989	1.028	0.0082	0.0099	85934	401577	2	104364542	2	104364542	*	rs11903674	W	104981000	rs11903674	A	T	0.2249	0.0075	0.002	0.00025	687370	104981000	104364542	2	104364542	2	104364542	*	W	0.828283	3.75
2_104364857_A_T	rs17029751	2	104364857	A	T	0.0071	1.00705	0.988142	1.02669	0.2439	6	rs17029751	0.4606	2	104364857	A	T	0.7561	0.993	0.974	1.012	-0.0071	0.0096	85934	401577	2	104364857	2	104364857	*	rs17029751	W	104981315	rs17029751	A	T	0.7626	-0.007	0.002	0.00042	691176	104981315	104364857	2	104364857	2	104364857	*	W	0.739583	-3.5
2_104367181_C_T	rs7598451	2	104367181	C	T	0.0034	1.003	0.984	1.023	0.2104	10	rs7598451	0.7338	2	104367181	T	C	0.2104	1.003	0.984	1.023	0.0034	0.01	85934	401577	2	104367181	2	104367181	*	rs7598451	Y	104983639	rs7598451	T	C	0.2205	0.0073	0.002	0.00035	691774	104983639	104367181	2	104367181	2	104367181	*	Y	0.34	3.65
2_104367301_C_T	rs6750038	2	104367301	C	T	0.0033	1.003	0.984	1.023	0.2104	10	rs6750038	0.7376	2	104367301	T	C	0.2104	1.003	0.984	1.023	0.0033	0.01	85934	401577	2	104367301	2	104367301	*	rs6750038	Y	104983759	rs6750038	T	C	0.2199	0.0072	0.0021	0.00046	691455	104983759	104367301	2	104367301	2	104367301	*	Y	0.33	3.42857
2_104368136_A_G	rs11899452	2	104368136	A	G	0.0039	1.00402	0.984252	1.02354	0.2141	11	rs11899452	0.6916	2	104368136	A	G	0.7859	0.996	0.977	1.016	-0.0039	0.0099	85934	401577	2	104368136	2	104368136	*	rs11899452	R	104984594	rs11899452	A	G	0.7785	-0.0073	0.002	0.00034	691798	104984594	104368136	2	104368136	2	104368136	*	R	0.393939	-3.65
2_104370572_G_A	rs17029770	2	104370572	G	A	0.0037	1.004	0.984	1.023	0.2148	10	rs17029770	0.7066	2	104370572	A	G	0.2148	1.004	0.984	1.023	0.0037	0.0099	85934	401577	2	104370572	2	104370572	*	rs17029770	R	104987030	rs17029770	A	G	0.2226	0.0072	0.0021	0.00044	691710	104987030	104370572	2	104370572	2	104370572	*	R	0.373737	3.42857
2_104374188_T_C	rs6543249	2	104374188	T	C	0.0018	1.002	0.982318	1.02145	0.2158	11	rs6543249	0.8564	2	104374188	T	C	0.7842	0.998	0.979	1.018	-0.0018	0.0099	85934	401577	2	104374188	2	104374188	*	rs6543249	Y	104990646	rs6543249	T	C	0.7743	-0.0076	0.002	0.00019	684674	104990646	104374188	2	104374188	2	104374188	*	Y	0.181818	-3.8
2_104374930_A_G	rs17029778	2	104374930	A	G	0.0013	1.001	0.982318	1.02041	0.2163	11	rs17029778	0.8929	2	104374930	A	G	0.7837	0.999	0.98	1.018	-0.0013	0.0099	85934	401577	2	104374930	2	104374930	*	rs17029778	R	104991388	rs17029778	A	G	0.7736	-0.0076	0.002	0.00019	686692	104991388	104374930	2	104374930	2	104374930	*	R	0.131313	-3.8
2_104376299_G_A	rs4851691	2	104376299	G	A	0.0014	1.001	0.982	1.021	0.217	10	rs4851691	0.8853	2	104376299	A	G	0.217	1.001	0.982	1.021	0.0014	0.0099	85934	401577	2	104376299	2	104376299	*	rs4851691	R	104992757	rs4851691	A	G	0.2257	0.0076	0.002	0.00018	692149	104992757	104376299	2	104376299	2	104376299	*	R	0.141414	3.8
2_104377261_C_A	rs10170477	2	104377261	C	A	0.0019	1.002	0.983	1.022	0.2199	10	rs10170477	0.8447	2	104377261	A	C	0.2199	1.002	0.983	1.022	0.0019	0.0099	85934	401577	2	104377261	2	104377261	*	rs10170477	M	104993719	rs10170477	A	C	0.2267	0.008	0.002	9.2e-05	684128	104993719	104377261	2	104377261	2	104377261	*	M	0.191919	4
2_104400697_C_T	rs13417151	2	104400697	C	T	-0.007	0.993	0.972	1.015	0.1663	10	rs13417151	0.5237	2	104400697	T	C	0.1663	0.993	0.972	1.015	-0.007	0.011	85934	401577	2	104400697	2	104400697	*	rs13417151	Y	105017155	rs13417151	T	C	0.174	0.0081	0.0023	0.00036	687809	105017155	104400697	2	104400697	2	104400697	*	Y	-0.636364	3.52174
2_104712208_C_T	rs4605392	2	104712208	C	T	-0.0126	0.987	0.972	1.004	0.4421	10	rs4605392	0.1283	2	104712208	T	C	0.4421	0.987	0.972	1.004	-0.0126	0.0083	85934	401577	2	104712208	2	104712208	*	rs4605392	Y	105328666	rs4605392	T	C	0.4394	0.0067	0.0019	0.00044	514171	105328666	104712208	2	104712208	2	104712208	*	Y	-1.51807	3.52632
2_104725978_C_A	rs6721646	2	104725978	C	A	0.0144	1.015	0.996	1.033	0.2556	10	rs6721646	0.121	2	104725978	A	C	0.2556	1.015	0.996	1.033	0.0144	0.0093	85934	401577	2	104725978	2	104725978	*	rs6721646	M	105342436	rs6721646	A	C	0.2612	-0.0072	0.002	0.00029	685501	105342436	104725978	2	104725978	2	104725978	*	M	1.54839	-3.6
2_104732700_A_G	rs13002992	2	104732700	A	G	0.014	1.0142	0.996016	1.03306	0.2554	11	rs13002992	0.1333	2	104732700	A	G	0.7446	0.986	0.968	1.004	-0.014	0.0093	85934	401577	2	104732700	2	104732700	*	rs13002992	R	105349158	rs13002992	A	G	0.7385	0.0077	0.002	0.0001	674007	105349158	104732700	2	104732700	2	104732700	*	R	1.50538	3.85
2_104740859_C_A	rs6739285	2	104740859	C	A	0.0017	1.002	0.979	1.025	0.1412	10	rs6739285	0.8853	2	104740859	A	C	0.1412	1.002	0.979	1.025	0.0017	0.0119	85934	401577	2	104740859	2	104740859	*	rs6739285	M	105357317	rs6739285	A	C	0.1397	0.01	0.0024	2.8e-05	759495	105357317	104740859	2	104740859	2	104740859	*	M	0.142857	4.16667
2_104745405_C_A	rs2889327	2	104745405	C	A	0.0171	1.017	0.999	1.036	0.2487	10	rs2889327	0.06985	2	104745405	A	C	0.2487	1.017	0.999	1.036	0.0171	0.0094	85934	401577	2	104745405	2	104745405	*	rs2889327	M	105361863	rs2889327	A	C	0.2514	-0.0077	0.002	0.0001	691365	105361863	104745405	2	104745405	2	104745405	*	M	1.81915	-3.85
2_104745506_A_G	rs4851039	2	104745506	A	G	0.0166	1.01626	0.998004	1.0352	0.2485	11	rs4851039	0.07927	2	104745506	A	G	0.7515	0.984	0.966	1.002	-0.0166	0.0094	85934	401577	2	104745506	2	104745506	*	rs4851039	R	105361964	rs4851039	A	G	0.7477	0.008	0.002	7.4e-05	679524	105361964	104745506	2	104745506	2	104745506	*	R	1.76596	4
2_104746809_T_C	rs3811547	2	104746809	T	C	0.0171	1.01729	0.998004	1.03627	0.248	11	rs3811547	0.07247	2	104746809	T	C	0.752	0.983	0.965	1.002	-0.0171	0.0095	85934	401577	2	104746809	2	104746809	*	rs3811547	Y	105363267	rs3811547	T	C	0.7486	0.0078	0.002	9.7e-05	691065	105363267	104746809	2	104746809	2	104746809	*	Y	1.8	3.9
2_104751129_C_T	rs6758786	2	104751129	C	T	-0.0007	0.999	0.975	1.024	0.1329	10	rs6758786	0.9525	2	104751129	T	C	0.1329	0.999	0.975	1.024	-0.0007	0.0123	85934	401577	2	104751129	2	104751129	*	rs6758786	Y	105367587	rs6758786	T	C	0.1285	-0.0117	0.0027	1.5e-05	680152	105367587	104751129	2	104751129	2	104751129	*	Y	-0.0569106	-4.33333
2_104754713_T_C	rs3811546	2	104754713	T	C	-0.0088	0.99108	0.97561	1.00705	0.5227	11	rs3811546	0.2916	2	104754713	T	C	0.4773	1.009	0.993	1.025	0.0088	0.0083	85934	401577	2	104754713	2	104754713	*	rs3811546	Y	105371171	rs3811546	T	C	0.4736	0.0126	0.0017	5.8e-13	682669	105371171	104754713	2	104754713	2	104754713	*	Y	-1.06024	7.41176
2_104755188_T_C	rs10190000	2	104755188	T	C	-0.0097	0.990099	0.97371	1.00705	0.3874	11	rs10190000	0.2526	2	104755188	T	C	0.6126	1.01	0.993	1.027	0.0097	0.0085	85934	401577	2	104755188	2	104755188	*	rs10190000	Y	105371646	rs10190000	T	C	0.6055	0.0074	0.0018	5.3e-05	632318	105371646	104755188	2	104755188	2	104755188	*	Y	-1.14118	4.11111
2_104761007_T_C	rs4851714	2	104761007	T	C	-0.008	0.992063	0.976562	1.00806	0.5279	11	rs4851714	0.3315	2	104761007	T	C	0.4721	1.008	0.992	1.024	0.008	0.0082	85934	401577	2	104761007	2	104761007	*	rs4851714	Y	105377465	rs4851714	T	C	0.4715	0.0125	0.0017	4.3e-13	685081	105377465	104761007	2	104761007	2	104761007	*	Y	-0.97561	7.35294
2_104761462_A_G	rs2889326	2	104761462	A	G	-0.0077	0.992063	0.976562	1.00908	0.3854	11	rs2889326	0.3609	2	104761462	A	G	0.6146	1.008	0.991	1.024	0.0077	0.0084	85934	401577	2	104761462	2	104761462	*	rs2889326	R	105377920	rs2889326	A	G	0.6069	0.0074	0.0018	3.4e-05	688149	105377920	104761462	2	104761462	2	104761462	*	R	-0.916667	4.11111
2_104762499_C_T	rs12615966	2	104762499	C	T	0.0008	1.001	0.978	1.024	0.1402	10	rs12615966	0.943	2	104762499	T	C	0.1402	1.001	0.978	1.024	0.0008	0.0117	85934	401577	2	104762499	2	104762499	*	rs12615966	Y	105378957	rs12615966	T	C	0.1346	-0.0123	0.0025	1.3e-06	692553	105378957	104762499	2	104762499	2	104762499	*	Y	0.0683761	-4.92
2_104762657_T_C	rs12620555	2	104762657	T	C	0.0011	1.001	0.978474	1.02459	0.1391	11	rs12620555	0.9238	2	104762657	T	C	0.8609	0.999	0.976	1.022	-0.0011	0.0118	85934	401577	2	104762657	2	104762657	*	rs12620555	Y	105379115	rs12620555	T	C	0.867	0.0123	0.0025	1.3e-06	692411	105379115	104762657	2	104762657	2	104762657	*	Y	0.0932203	4.92
2_104763429_C_T	rs13028541	2	104763429	C	T	-0.0084	0.992	0.975	1.008	0.3841	10	rs13028541	0.3195	2	104763429	T	C	0.3841	0.992	0.975	1.008	-0.0084	0.0084	85934	401577	2	104763429	2	104763429	*	rs13028541	Y	105379887	rs13028541	T	C	0.3922	-0.0074	0.0018	3.6e-05	689058	105379887	104763429	2	104763429	2	104763429	*	Y	-1	-4.11111
2_104764463_G_A	rs17030284	2	104764463	G	A	0.0029	1.003	0.98	1.026	0.1402	10	rs17030284	0.8078	2	104764463	A	G	0.1402	1.003	0.98	1.026	0.0029	0.0117	85934	401577	2	104764463	2	104764463	*	rs17030284	R	105380921	rs17030284	A	G	0.1332	-0.0124	0.0025	1.1e-06	692237	105380921	104764463	2	104764463	2	104764463	*	R	0.247863	-4.96
2_104764762_T_G	rs17030286	2	104764762	T	G	0.0012	1.001	0.978474	1.02459	0.139	11	rs17030286	0.9155	2	104764762	T	G	0.861	0.999	0.976	1.022	-0.0012	0.0118	85934	401577	2	104764762	2	104764762	*	rs17030286	K	105381220	rs17030286	T	G	0.8672	0.0123	0.0025	1.3e-06	692355	105381220	104764762	2	104764762	2	104764762	*	K	0.101695	4.92
2_104767138_C_G	rs17030292	2	104767138	C	G	0.0027	1.00301	0.980392	1.02564	0.1403	6	rs17030292	0.8164	2	104767138	C	G	0.8597	0.997	0.975	1.02	-0.0027	0.0117	85934	401577	2	104767138	2	104767138	*	rs17030292	S	105383596	rs17030292	C	G	0.8668	0.0122	0.0025	1.5e-06	692355	105383596	104767138	2	104767138	2	104767138	*	S	0.230769	4.88
2_104767721_A_G	rs9941641	2	104767721	A	G	0.003	1.00301	0.980392	1.02669	0.1406	11	rs9941641	0.7979	2	104767721	A	G	0.8594	0.997	0.974	1.02	-0.003	0.0117	85934	401577	2	104767721	2	104767721	*	rs9941641	R	105384179	rs9941641	A	G	0.8666	0.0125	0.0025	8e-07	692414	105384179	104767721	2	104767721	2	104767721	*	R	0.25641	5
2_104768001_T_C	rs9941656	2	104768001	T	C	-0.0069	0.993049	0.977517	1.00908	0.5236	11	rs9941656	0.3997	2	104768001	T	C	0.4764	1.007	0.991	1.023	0.0069	0.0082	85934	401577	2	104768001	2	104768001	*	rs9941656	Y	105384459	rs9941656	T	C	0.474	0.0125	0.0017	3.3e-13	685793	105384459	104768001	2	104768001	2	104768001	*	Y	-0.841463	7.35294
2_104768048_C_T	rs9941579	2	104768048	C	T	0.0016	1.002	0.979	1.025	0.1391	10	rs9941579	0.8919	2	104768048	T	C	0.1391	1.002	0.979	1.025	0.0016	0.0118	85934	401577	2	104768048	2	104768048	*	rs9941579	Y	105384506	rs9941579	T	C	0.1328	-0.0122	0.0025	1.6e-06	692387	105384506	104768048	2	104768048	2	104768048	*	Y	0.135593	-4.88
2_104769414_T_C	rs17030308	2	104769414	T	C	0.0022	1.002	0.979432	1.02564	0.1408	11	rs17030308	0.8512	2	104769414	T	C	0.8592	0.998	0.975	1.021	-0.0022	0.0117	85934	401577	2	104769414	2	104769414	*	rs17030308	Y	105385872	rs17030308	T	C	0.8665	0.0123	0.0025	1.4e-06	692325	105385872	104769414	2	104769414	2	104769414	*	Y	0.188034	4.92
2_104770038_C_T	rs6735445	2	104770038	C	T	-0.0072	0.993	0.977	1.009	0.5236	10	rs6735445	0.3795	2	104770038	T	C	0.5236	0.993	0.977	1.009	-0.0072	0.0082	85934	401577	2	104770038	2	104770038	*	rs6735445	Y	105386496	rs6735445	T	C	0.5246	-0.0124	0.0017	3.6e-13	685785	105386496	104770038	2	104770038	2	104770038	*	Y	-0.878049	-7.29412
2_104770396_C_T	rs12618379	2	104770396	C	T	0.0017	1.002	0.979	1.025	0.1399	10	rs12618379	0.8865	2	104770396	T	C	0.1399	1.002	0.979	1.025	0.0017	0.0117	85934	401577	2	104770396	2	104770396	*	rs12618379	Y	105386854	rs12618379	T	C	0.1331	-0.0122	0.0025	1.5e-06	692252	105386854	104770396	2	104770396	2	104770396	*	Y	0.145299	-4.88
2_104771794_C_G	rs13003463	2	104771794	C	G	-0.0078	0.992063	0.976562	1.00806	0.5281	6	rs13003463	0.3412	2	104771794	C	G	0.4719	1.008	0.992	1.024	0.0078	0.0082	85934	401577	2	104771794	2	104771794	*	rs13003463	S	105388252	rs13003463	C	G	0.4718	0.0124	0.0017	4.1e-13	686233	105388252	104771794	2	104771794	2	104771794	*	S	-0.95122	7.29412
2_104772209_A_T	rs13029898	2	104772209	A	T	-0.0074	0.993049	0.976562	1.00908	0.5236	6	rs13029898	0.3676	2	104772209	A	T	0.4764	1.007	0.991	1.024	0.0074	0.0082	85934	401577	2	104772209	2	104772209	*	rs13029898	W	105388667	rs13029898	A	T	0.4752	0.0124	0.0017	4.1e-13	691395	105388667	104772209	2	104772209	2	104772209	*	W	-0.902439	7.29412
2_104772632_T_A	rs12327982	2	104772632	T	A	-0.0086	0.991	0.975	1.008	0.3847	5	rs12327982	0.3029	2	104772632	A	T	0.3847	0.991	0.975	1.008	-0.0086	0.0084	85934	401577	2	104772632	2	104772632	*	rs12327982	W	105389090	rs12327982	A	T	0.3921	-0.0073	0.0018	3.2e-05	689186	105389090	104772632	2	104772632	2	104772632	*	W	-1.02381	-4.05556
2_104773225_T_A	rs4851715	2	104773225	T	A	-0.0087	0.991	0.975	1.008	0.3847	5	rs4851715	0.298	2	104773225	A	T	0.3847	0.991	0.975	1.008	-0.0087	0.0084	85934	401577	2	104773225	2	104773225	*	rs4851715	W	105389683	rs4851715	A	T	0.3911	-0.0073	0.0018	3.1e-05	689180	105389683	104773225	2	104773225	2	104773225	*	W	-1.03571	-4.05556
2_104774831_G_T	rs17629548	2	104774831	G	T	-0.0077	0.992	0.977	1.008	0.5292	10	rs17629548	0.3493	2	104774831	T	G	0.5292	0.992	0.977	1.008	-0.0077	0.0082	85934	401577	2	104774831	2	104774831	*	rs17629548	K	105391289	rs17629548	T	G	0.5271	-0.0125	0.0017	4.3e-13	679709	105391289	104774831	2	104774831	2	104774831	*	K	-0.939024	-7.35294
2_104774870_G_A	rs17030309	2	104774870	G	A	0.0017	1.002	0.979	1.025	0.1402	10	rs17030309	0.8879	2	104774870	A	G	0.1402	1.002	0.979	1.025	0.0017	0.0117	85934	401577	2	104774870	2	104774870	*	rs17030309	R	105391328	rs17030309	A	G	0.1332	-0.0125	0.0025	9.2e-07	691180	105391328	104774870	2	104774870	2	104774870	*	R	0.145299	-5
2_104775189_A_G	rs17030310	2	104775189	A	G	0.0017	1.002	0.979432	1.02459	0.1403	11	rs17030310	0.8869	2	104775189	A	G	0.8597	0.998	0.976	1.021	-0.0017	0.0117	85934	401577	2	104775189	2	104775189	*	rs17030310	R	105391647	rs17030310	A	G	0.8668	0.0124	0.0025	1.1e-06	691333	105391647	104775189	2	104775189	2	104775189	*	R	0.145299	4.96
2_104775472_G_A	rs1947308	2	104775472	G	A	-0.0002	1	0.977	1.023	0.1391	10	rs1947308	0.9853	2	104775472	A	G	0.1391	1	0.977	1.023	-0.0002	0.0117	85934	401577	2	104775472	2	104775472	*	rs1947308	R	105391930	rs1947308	A	G	0.1329	-0.0124	0.0025	1.1e-06	691345	105391930	104775472	2	104775472	2	104775472	*	R	-0.017094	-4.96
2_104775784_A_G	rs675474	2	104775784	A	G	0.0073	1.00705	0.99108	1.02354	0.4684	11	rs675474	0.3742	2	104775784	A	G	0.5316	0.993	0.977	1.009	-0.0073	0.0082	85934	401577	2	104775784	2	104775784	*	rs675474	R	105392242	rs675474	A	G	0.5246	-0.0125	0.0017	2.7e-13	691717	105392242	104775784	2	104775784	2	104775784	*	R	0.890244	-7.35294
2_104775917_C_T	rs428917	2	104775917	C	T	0.0072	1.007	0.991	1.024	0.4689	10	rs428917	0.3801	2	104775917	T	C	0.4689	1.007	0.991	1.024	0.0072	0.0082	85934	401577	2	104775917	2	104775917	*	rs428917	Y	105392375	rs428917	T	C	0.4754	0.0125	0.0017	3e-13	691715	105392375	104775917	2	104775917	2	104775917	*	Y	0.878049	7.35294
2_104776024_A_G	rs13008168	2	104776024	A	G	0.0021	1.002	0.979432	1.02564	0.1451	11	rs13008168	0.8552	2	104776024	A	G	0.8549	0.998	0.975	1.021	-0.0021	0.0117	85934	401577	2	104776024	2	104776024	*	rs13008168	R	105392482	rs13008168	A	G	0.8478	-0.0126	0.0025	3.5e-07	664060	105392482	104776024	2	104776024	2	104776024	*	R	0.179487	-5.04
2_104776843_T_A	rs451800	2	104776843	T	A	0.0077	1.008	0.992	1.024	0.4692	5	rs451800	0.3486	2	104776843	A	T	0.4692	1.008	0.992	1.024	0.0077	0.0082	85934	401577	2	104776843	2	104776843	*	rs451800	W	105393301	rs451800	A	T	0.4756	0.0124	0.0017	3.4e-13	691617	105393301	104776843	2	104776843	2	104776843	*	W	0.939024	7.29412
2_104777567_T_A	rs1451531	2	104777567	T	A	0.0075	1.008	0.991	1.024	0.4649	5	rs1451531	0.3615	2	104777567	A	T	0.4649	1.008	0.991	1.024	0.0075	0.0082	85934	401577	2	104777567	2	104777567	*	rs1451531	W	105394025	rs1451531	A	T	0.4728	0.0124	0.0017	5e-13	692057	105394025	104777567	2	104777567	2	104777567	*	W	0.914634	7.29412
2_104778844_T_C	rs442203	2	104778844	T	C	0.0083	1.00806	0.992063	1.02459	0.6107	11	rs442203	0.3194	2	104778844	T	C	0.3893	0.992	0.976	1.008	-0.0083	0.0084	85934	401577	2	104778844	2	104778844	*	rs442203	Y	105395302	rs442203	T	C	0.3896	-0.0075	0.0018	2.4e-05	688314	105395302	104778844	2	104778844	2	104778844	*	Y	0.988095	-4.16667
2_104779833_G_A	rs403491	2	104779833	G	A	0.008	1.008	0.992	1.025	0.6082	10	rs403491	0.3368	2	104779833	A	G	0.6082	1.008	0.992	1.025	0.008	0.0084	85934	401577	2	104779833	2	104779833	*	rs403491	R	105396291	rs403491	A	G	0.6087	0.0075	0.0018	2e-05	690024	105396291	104779833	2	104779833	2	104779833	*	R	0.952381	4.16667
2_104780040_C_G	rs430253	2	104780040	C	G	0.0077	1.00806	0.992063	1.02354	0.4646	6	rs430253	0.3464	2	104780040	C	G	0.5354	0.992	0.977	1.008	-0.0077	0.0082	85934	401577	2	104780040	2	104780040	*	rs430253	S	105396498	rs430253	C	G	0.5274	-0.0123	0.0017	5.5e-13	691677	105396498	104780040	2	104780040	2	104780040	*	S	0.939024	-7.23529
2_104780315_G_A	rs428443	2	104780315	G	A	0.0081	1.008	0.992	1.025	0.6077	10	rs428443	0.3319	2	104780315	A	G	0.6077	1.008	0.992	1.025	0.0081	0.0084	85934	401577	2	104780315	2	104780315	*	rs428443	R	105396773	rs428443	A	G	0.6087	0.0075	0.0018	2e-05	689889	105396773	104780315	2	104780315	2	104780315	*	R	0.964286	4.16667
2_104780533_G_A	rs2443490	2	104780533	G	A	0.0084	1.008	0.992	1.025	0.4656	10	rs2443490	0.3031	2	104780533	A	G	0.4656	1.008	0.992	1.025	0.0084	0.0082	85934	401577	2	104780533	2	104780533	*	rs2443490	R	105396991	rs2443490	A	G	0.4732	0.0133	0.0019	9.1e-13	527301	105396991	104780533	2	104780533	2	104780533	*	R	1.02439	7
2_104780543_G_A	rs2443491	2	104780543	G	A	0.0081	1.008	0.992	1.025	0.6076	10	rs2443491	0.3321	2	104780543	A	G	0.6076	1.008	0.992	1.025	0.0081	0.0084	85934	401577	2	104780543	2	104780543	*	rs2443491	R	105397001	rs2443491	A	G	0.6048	0.0083	0.0019	1.6e-05	525847	105397001	104780543	2	104780543	2	104780543	*	R	0.964286	4.36842
2_104782394_A_G	rs384964	2	104782394	A	G	0.0081	1.00806	0.992063	1.02459	0.6077	11	rs384964	0.3323	2	104782394	A	G	0.3923	0.992	0.976	1.008	-0.0081	0.0084	85934	401577	2	104782394	2	104782394	*	rs384964	R	105398852	rs384964	A	G	0.3915	-0.0077	0.0018	1.4e-05	688410	105398852	104782394	2	104782394	2	104782394	*	R	0.964286	-4.27778
2_104782585_T_C	rs410011	2	104782585	T	C	0.0075	1.00705	0.99108	1.02354	0.4647	11	rs410011	0.3604	2	104782585	T	C	0.5353	0.993	0.977	1.009	-0.0075	0.0082	85934	401577	2	104782585	2	104782585	*	rs410011	Y	105399043	rs410011	T	C	0.5284	-0.0127	0.0017	1.5e-13	689512	105399043	104782585	2	104782585	2	104782585	*	Y	0.914634	-7.47059
2_104784427_T_C	rs419465	2	104784427	T	C	0.0081	1.00806	0.992063	1.02459	0.4702	11	rs419465	0.3218	2	104784427	T	C	0.5298	0.992	0.976	1.008	-0.0081	0.0082	85934	401577	2	104784427	2	104784427	*	rs419465	Y	105400885	rs419465	T	C	0.5244	-0.0126	0.0017	1.7e-13	688333	105400885	104784427	2	104784427	2	104784427	*	Y	0.987805	-7.41176
2_104784848_G_A	rs17020857	2	104784848	G	A	0.0009	1.001	0.978	1.024	0.1392	10	rs17020857	0.9385	2	104784848	A	G	0.1392	1.001	0.978	1.024	0.0009	0.0117	85934	401577	2	104784848	2	104784848	*	rs17020857	R	105401306	rs17020857	A	G	0.1336	-0.0125	0.0025	8.7e-07	689787	105401306	104784848	2	104784848	2	104784848	*	R	0.0769231	-5
2_104784900_T_G	rs365389	2	104784900	T	G	0.009	1.00908	0.993049	1.02564	0.6081	11	rs365389	0.2815	2	104784900	T	G	0.3919	0.991	0.975	1.007	-0.009	0.0084	85934	401577	2	104784900	2	104784900	*	rs365389	K	105401358	rs365389	T	G	0.3914	-0.0076	0.0018	1.8e-05	687857	105401358	104784900	2	104784900	2	104784900	*	K	1.07143	-4.22222
2_104785126_A_G	rs445388	2	104785126	A	G	0.0082	1.00806	0.992063	1.02459	0.4702	11	rs445388	0.3169	2	104785126	A	G	0.5298	0.992	0.976	1.008	-0.0082	0.0082	85934	401577	2	104785126	2	104785126	*	rs445388	R	105401584	rs445388	A	G	0.5244	-0.0126	0.0017	1.6e-13	688322	105401584	104785126	2	104785126	2	104785126	*	R	1	-7.41176
2_104785171_T_C	rs444636	2	104785171	T	C	0.0079	1.00806	0.992063	1.02354	0.4726	11	rs444636	0.333	2	104785171	T	C	0.5274	0.992	0.977	1.008	-0.0079	0.0081	85934	401577	2	104785171	2	104785171	*	rs444636	Y	105401629	rs444636	T	C	0.5246	-0.0126	0.0017	1.9e-13	688302	105401629	104785171	2	104785171	2	104785171	*	Y	0.975309	-7.41176
2_104785366_G_A	rs376337	2	104785366	G	A	0.0087	1.009	0.992	1.025	0.6089	10	rs376337	0.3001	2	104785366	A	G	0.6089	1.009	0.992	1.025	0.0087	0.0084	85934	401577	2	104785366	2	104785366	*	rs376337	R	105401824	rs376337	A	G	0.6086	0.0076	0.0018	1.8e-05	687743	105401824	104785366	2	104785366	2	104785366	*	R	1.03571	4.22222
2_104786325_A_G	rs452728	2	104786325	A	G	0.0089	1.00908	0.992063	1.02564	0.6082	11	rs452728	0.287	2	104786325	A	G	0.3918	0.991	0.975	1.008	-0.0089	0.0084	85934	401577	2	104786325	2	104786325	*	rs452728	R	105402783	rs452728	A	G	0.3911	-0.0075	0.0018	2e-05	687700	105402783	104786325	2	104786325	2	104786325	*	R	1.05952	-4.16667
2_104786611_C_A	rs388599	2	104786611	C	A	0.0083	1.008	0.992	1.025	0.4703	10	rs388599	0.3098	2	104786611	A	C	0.4703	1.008	0.992	1.025	0.0083	0.0082	85934	401577	2	104786611	2	104786611	*	rs388599	M	105403069	rs388599	A	C	0.4756	0.0126	0.0017	2.2e-13	688049	105403069	104786611	2	104786611	2	104786611	*	M	1.0122	7.41176
2_104786644_G_A	rs388630	2	104786644	G	A	0.0084	1.008	0.992	1.025	0.4703	10	rs388630	0.307	2	104786644	A	G	0.4703	1.008	0.992	1.025	0.0084	0.0082	85934	401577	2	104786644	2	104786644	*	rs388630	R	105403102	rs388630	A	G	0.4756	0.0126	0.0017	1.9e-13	688118	105403102	104786644	2	104786644	2	104786644	*	R	1.02439	7.41176
2_104786677_A_G	rs376358	2	104786677	A	G	0.0084	1.00806	0.992063	1.02459	0.4703	11	rs376358	0.3056	2	104786677	A	G	0.5297	0.992	0.976	1.008	-0.0084	0.0082	85934	401577	2	104786677	2	104786677	*	rs376358	R	105403135	rs376358	A	G	0.5244	-0.0127	0.0017	1.6e-13	688115	105403135	104786677	2	104786677	2	104786677	*	R	1.02439	-7.47059
2_104786941_C_T	rs403683	2	104786941	C	T	0.0083	1.008	0.992	1.025	0.4704	10	rs403683	0.3132	2	104786941	T	C	0.4704	1.008	0.992	1.025	0.0083	0.0082	85934	401577	2	104786941	2	104786941	*	rs403683	Y	105403399	rs403683	T	C	0.4739	0.0126	0.0017	1.7e-13	688022	105403399	104786941	2	104786941	2	104786941	*	Y	1.0122	7.41176
2_104786964_A_T	rs367493	2	104786964	A	T	0.0082	1.00806	0.992063	1.02459	0.4704	6	rs367493	0.3172	2	104786964	A	T	0.5296	0.992	0.976	1.008	-0.0082	0.0082	85934	401577	2	104786964	2	104786964	*	rs367493	W	105403422	rs367493	A	T	0.5243	-0.0126	0.0017	1.7e-13	688023	105403422	104786964	2	104786964	2	104786964	*	W	1	-7.41176
2_104787121_C_T	rs375383	2	104787121	C	T	0.0083	1.008	0.992	1.025	0.4704	10	rs375383	0.3138	2	104787121	T	C	0.4704	1.008	0.992	1.025	0.0083	0.0082	85934	401577	2	104787121	2	104787121	*	rs375383	Y	105403579	rs375383	T	C	0.4757	0.0127	0.0017	1.5e-13	688086	105403579	104787121	2	104787121	2	104787121	*	Y	1.0122	7.47059
2_104787291_G_T	rs404600	2	104787291	G	T	0.0083	1.008	0.992	1.025	0.4703	10	rs404600	0.3132	2	104787291	T	G	0.4703	1.008	0.992	1.025	0.0083	0.0082	85934	401577	2	104787291	2	104787291	*	rs404600	K	105403749	rs404600	T	G	0.4754	0.0126	0.0017	1.8e-13	687659	105403749	104787291	2	104787291	2	104787291	*	K	1.0122	7.41176
2_104787763_A_G	rs441792	2	104787763	A	G	0.008	1.00806	0.992063	1.02459	0.4686	11	rs441792	0.3293	2	104787763	A	G	0.5314	0.992	0.976	1.008	-0.008	0.0082	85934	401577	2	104787763	2	104787763	*	rs441792	R	105404221	rs441792	A	G	0.5257	-0.0128	0.0017	1e-13	685036	105404221	104787763	2	104787763	2	104787763	*	R	0.97561	-7.52941
2_104788122_C_A	rs409542	2	104788122	C	A	0.0075	1.008	0.991	1.024	0.4622	10	rs409542	0.3624	2	104788122	A	C	0.4622	1.008	0.991	1.024	0.0075	0.0082	85934	401577	2	104788122	2	104788122	*	rs409542	M	105404580	rs409542	A	C	0.4643	0.0132	0.0017	3e-14	681038	105404580	104788122	2	104788122	2	104788122	*	M	0.914634	7.76471
2_104788445_G_C	rs7585962	2	104788445	G	C	0.0055	1.006	0.984	1.027	0.1726	5	rs7585962	0.6102	2	104788445	C	G	0.1726	1.006	0.984	1.027	0.0055	0.0109	85934	401577	2	104788445	2	104788445	*	rs7585962	S	105404903	rs7585962	C	G	0.1665	-0.0145	0.0024	2.4e-09	676948	105404903	104788445	2	104788445	2	104788445	*	S	0.504587	-6.04167
2_104789099_A_G	rs446450	2	104789099	A	G	0.0057	1.00604	0.990099	1.02249	0.4557	11	rs446450	0.4862	2	104789099	A	G	0.5443	0.994	0.978	1.01	-0.0057	0.0082	85934	401577	2	104789099	2	104789099	*	rs446450	R	105405557	rs446450	A	G	0.5415	-0.0065	0.0017	0.00017	685277	105405557	104789099	2	104789099	2	104789099	*	R	0.695122	-3.82353
2_104790091_T_C	rs435454	2	104790091	T	C	0.0038	1.00402	0.988142	1.02041	0.463	11	rs435454	0.641	2	104790091	T	C	0.537	0.996	0.98	1.012	-0.0038	0.0082	85934	401577	2	104790091	2	104790091	*	rs435454	Y	105406549	rs435454	T	C	0.5382	-0.0067	0.0017	9.3e-05	687563	105406549	104790091	2	104790091	2	104790091	*	Y	0.463415	-3.94118
2_104798021_G_A	rs6754968	2	104798021	G	A	0.0038	1.004	0.987	1.021	0.3366	10	rs6754968	0.6588	2	104798021	A	G	0.3366	1.004	0.987	1.021	0.0038	0.0086	85934	401577	2	104798021	2	104798021	*	rs6754968	R	105414479	rs6754968	A	G	0.3364	0.015	0.0018	1e-16	692167	105414479	104798021	2	104798021	2	104798021	*	R	0.44186	8.33333
2_104799665_C_A	rs7584419	2	104799665	C	A	0.0023	1.002	0.986	1.019	0.3395	10	rs7584419	0.7872	2	104799665	A	C	0.3395	1.002	0.986	1.019	0.0023	0.0086	85934	401577	2	104799665	2	104799665	*	rs7584419	M	105416123	rs7584419	A	C	0.3348	0.015	0.0018	1.2e-16	692292	105416123	104799665	2	104799665	2	104799665	*	M	0.267442	8.33333
2_104801834_A_G	rs11903299	2	104801834	A	G	0.0028	1.00301	0.986193	1.01937	0.3409	11	rs11903299	0.7436	2	104801834	A	G	0.6591	0.997	0.981	1.014	-0.0028	0.0086	85934	401577	2	104801834	2	104801834	*	rs11903299	R	105418292	rs11903299	A	G	0.662	-0.015	0.0018	9.2e-17	692353	105418292	104801834	2	104801834	2	104801834	*	R	0.325581	-8.33333
2_104802703_A_G	rs1982412	2	104802703	A	G	0.0026	1.00301	0.986193	1.01937	0.3396	11	rs1982412	0.7581	2	104802703	A	G	0.6604	0.997	0.981	1.014	-0.0026	0.0086	85934	401577	2	104802703	2	104802703	*	rs1982412	R	105419161	rs1982412	A	G	0.6619	-0.015	0.0018	1e-16	692357	105419161	104802703	2	104802703	2	104802703	*	R	0.302326	-8.33333
2_104808495_T_C	rs1376612	2	104808495	T	C	0.0025	1.002	0.986193	1.01937	0.3397	11	rs1376612	0.7713	2	104808495	T	C	0.6603	0.998	0.981	1.014	-0.0025	0.0086	85934	401577	2	104808495	2	104808495	*	rs1376612	Y	105424953	rs1376612	T	C	0.6619	-0.015	0.0018	1.1e-16	692361	105424953	104808495	2	104808495	2	104808495	*	Y	0.290698	-8.33333
2_104809643_T_C	rs6714455	2	104809643	T	C	0.0027	1.00301	0.986193	1.01937	0.3398	11	rs6714455	0.7555	2	104809643	T	C	0.6602	0.997	0.981	1.014	-0.0027	0.0086	85934	401577	2	104809643	2	104809643	*	rs6714455	Y	105426101	rs6714455	T	C	0.6619	-0.015	0.0018	1.1e-16	692350	105426101	104809643	2	104809643	2	104809643	*	Y	0.313953	-8.33333
2_104810159_T_C	rs6715082	2	104810159	T	C	0.0024	1.002	0.985222	1.01937	0.3399	11	rs6715082	0.7752	2	104810159	T	C	0.6601	0.998	0.981	1.015	-0.0024	0.0086	85934	401577	2	104810159	2	104810159	*	rs6715082	Y	105426617	rs6715082	T	C	0.6619	-0.015	0.0018	9.3e-17	692223	105426617	104810159	2	104810159	2	104810159	*	Y	0.27907	-8.33333
2_104815212_C_T	rs13393521	2	104815212	C	T	0.0027	1.003	0.986	1.02	0.3396	10	rs13393521	0.7504	2	104815212	T	C	0.3396	1.003	0.986	1.02	0.0027	0.0086	85934	401577	2	104815212	2	104815212	*	rs13393521	Y	105431670	rs13393521	T	C	0.338	0.0151	0.0018	8.7e-17	691922	105431670	104815212	2	104815212	2	104815212	*	Y	0.313953	8.38889
2_104815684_C_A	rs4851716	2	104815684	C	A	0.0038	1.004	0.987	1.021	0.3362	10	rs4851716	0.6568	2	104815684	A	C	0.3362	1.004	0.987	1.021	0.0038	0.0086	85934	401577	2	104815684	2	104815684	*	rs4851716	V	105432142	rs4851716	A	C	0.3365	0.0152	0.0018	4.1e-17	691682	105432142	104815684	2	104815684	2	104815684	*	V	0.44186	8.44444
2_104816378_A_G	rs1868919	2	104816378	A	G	0.003	1.00301	0.986193	1.02041	0.3399	11	rs1868919	0.7254	2	104816378	A	G	0.6601	0.997	0.98	1.014	-0.003	0.0086	85934	401577	2	104816378	2	104816378	*	rs1868919	R	105432836	rs1868919	A	G	0.662	-0.0154	0.0018	2.1e-17	691769	105432836	104816378	2	104816378	2	104816378	*	R	0.348837	-8.55556
2_104816576_G_C	rs1868918	2	104816576	G	C	0.0028	1.003	0.986	1.02	0.3398	5	rs1868918	0.7406	2	104816576	C	G	0.3398	1.003	0.986	1.02	0.0028	0.0086	85934	401577	2	104816576	2	104816576	*	rs1868918	S	105433034	rs1868918	C	G	0.338	0.015	0.0018	1.1e-16	691934	105433034	104816576	2	104816576	2	104816576	*	S	0.325581	8.33333
2_104818911_T_C	rs1349512	2	104818911	T	C	0.0027	1.00301	0.985222	1.02041	0.3064	11	rs1349512	0.7632	2	104818911	T	C	0.6936	0.997	0.98	1.015	-0.0027	0.0088	85934	401577	2	104818911	2	104818911	*	rs1349512	Y	105435369	rs1349512	T	C	0.6942	-0.0155	0.0018	5.9e-17	690791	105435369	104818911	2	104818911	2	104818911	*	Y	0.306818	-8.61111
2_104819058_G_A	rs1349511	2	104819058	G	A	0.0026	1.003	0.985	1.02	0.3062	10	rs1349511	0.7662	2	104819058	A	G	0.3062	1.003	0.985	1.02	0.0026	0.0088	85934	401577	2	104819058	2	104819058	*	rs1349511	R	105435516	rs1349511	A	G	0.3056	0.0154	0.0018	6.5e-17	692025	105435516	104819058	2	104819058	2	104819058	*	R	0.295455	8.55556
2_104819590_C_T	rs4851718	2	104819590	C	T	0.0028	1.003	0.986	1.02	0.3065	10	rs4851718	0.7531	2	104819590	T	C	0.3065	1.003	0.986	1.02	0.0028	0.0088	85934	401577	2	104819590	2	104819590	*	rs4851718	Y	105436048	rs4851718	T	C	0.3056	0.0154	0.0019	1e-16	692021	105436048	104819590	2	104819590	2	104819590	*	Y	0.318182	8.10526
2_104820422_T_G	rs6714493	2	104820422	T	G	0.0026	1.00301	0.985222	1.02041	0.3064	11	rs6714493	0.7696	2	104820422	T	G	0.6936	0.997	0.98	1.015	-0.0026	0.0088	85934	401577	2	104820422	2	104820422	*	rs6714493	K	105436880	rs6714493	T	G	0.6943	-0.0154	0.0018	6.9e-17	691963	105436880	104820422	2	104820422	2	104820422	*	K	0.295455	-8.55556
2_104822528_T_C	rs4851720	2	104822528	T	C	0.003	1.00301	0.986193	1.02041	0.3064	11	rs4851720	0.7298	2	104822528	T	C	0.6936	0.997	0.98	1.014	-0.003	0.0088	85934	401577	2	104822528	2	104822528	*	rs4851720	Y	105438986	rs4851720	T	C	0.6942	-0.0154	0.0018	7.6e-17	692096	105438986	104822528	2	104822528	2	104822528	*	Y	0.340909	-8.55556
2_104825712_G_A	rs7596328	2	104825712	G	A	0.0042	1.004	0.987	1.022	0.3032	10	rs7596328	0.6369	2	104825712	A	G	0.3032	1.004	0.987	1.022	0.0042	0.0088	85934	401577	2	104825712	2	104825712	*	rs7596328	R	105442170	rs7596328	A	G	0.3038	0.0154	0.0018	7.7e-17	692587	105442170	104825712	2	104825712	2	104825712	*	R	0.477273	8.55556
2_104826590_A_T	rs4851722	2	104826590	A	T	0.0047	1.00503	0.98912	1.02041	0.4589	6	rs4851722	0.5658	2	104826590	A	T	0.5411	0.995	0.98	1.011	-0.0047	0.0081	85934	401577	2	104826590	2	104826590	*	rs4851722	W	105443048	rs4851722	A	T	0.5406	-0.0066	0.0017	0.00011	692229	105443048	104826590	2	104826590	2	104826590	*	W	0.580247	-3.88235
2_104830334_G_A	rs12474218	2	104830334	G	A	0.0042	1.004	0.988	1.02	0.4592	10	rs12474218	0.6032	2	104830334	A	G	0.4592	1.004	0.988	1.02	0.0042	0.0081	85934	401577	2	104830334	2	104830334	*	rs12474218	R	105446792	rs12474218	A	G	0.4586	0.0065	0.0017	0.00014	692116	105446792	104830334	2	104830334	2	104830334	*	R	0.518519	3.82353
2_104832997_A_G	rs1470756	2	104832997	A	G	0.0032	1.00301	0.987167	1.01937	0.4632	11	rs1470756	0.6918	2	104832997	A	G	0.5368	0.997	0.981	1.013	-0.0032	0.0081	85934	401577	2	104832997	2	104832997	*	rs1470756	R	105449455	rs1470756	A	G	0.5393	-0.0065	0.0017	0.00013	691942	105449455	104832997	2	104832997	2	104832997	*	R	0.395062	-3.82353
2_104835868_C_T	rs6739199	2	104835868	C	T	0.0023	1.002	0.985	1.02	0.2717	10	rs6739199	0.8019	2	104835868	T	C	0.2717	1.002	0.985	1.02	0.0023	0.0091	85934	401577	2	104835868	2	104835868	*	rs6739199	Y	105452326	rs6739199	T	C	0.2822	0.0166	0.0019	4.5e-18	692114	105452326	104835868	2	104835868	2	104835868	*	Y	0.252747	8.73684
2_104838132_T_C	rs10197031	2	104838132	T	C	0.0027	1.00301	0.985222	1.02041	0.2757	11	rs10197031	0.7676	2	104838132	T	C	0.7243	0.997	0.98	1.015	-0.0027	0.0091	85934	401577	2	104838132	2	104838132	*	rs10197031	Y	105454590	rs10197031	T	C	0.7166	-0.0166	0.0019	1.9e-18	691479	105454590	104838132	2	104838132	2	104838132	*	Y	0.296703	-8.73684
2_104838845_T_C	rs3739154	2	104838845	T	C	0.0012	1.001	0.979432	1.02354	0.1573	11	rs3739154	0.912	2	104838845	T	C	0.8427	0.999	0.977	1.021	-0.0012	0.0112	85934	401577	2	104838845	2	104838845	*	rs3739154	Y	105455303	rs3739154	T	C	0.8445	0.0126	0.0024	1.2e-07	692471	105455303	104838845	2	104838845	2	104838845	*	Y	0.107143	5.25
2_104841544_G_T	rs11676582	2	104841544	G	T	0.0028	1.003	0.987	1.019	0.4636	10	rs11676582	0.7294	2	104841544	T	G	0.4636	1.003	0.987	1.019	0.0028	0.0081	85934	401577	2	104841544	2	104841544	*	rs11676582	K	105458002	rs11676582	T	G	0.4608	0.0067	0.0017	0.0001	691688	105458002	104841544	2	104841544	2	104841544	*	K	0.345679	3.94118
2_104845954_G_C	rs1451534	2	104845954	G	C	0.0032	1.003	0.987	1.019	0.4633	5	rs1451534	0.6994	2	104845954	C	G	0.4633	1.003	0.987	1.019	0.0032	0.0082	85934	401577	2	104845954	2	104845954	*	rs1451534	S	105462412	rs1451534	C	G	0.4648	0.0071	0.0017	4.2e-05	682058	105462412	104845954	2	104845954	2	104845954	*	S	0.390244	4.17647
2_104847629_C_T	rs11124005	2	104847629	C	T	0.0045	1.005	0.988	1.021	0.4609	10	rs11124005	0.5775	2	104847629	T	C	0.4609	1.005	0.988	1.021	0.0045	0.0082	85934	401577	2	104847629	2	104847629	*	rs11124005	Y	105464087	rs11124005	T	C	0.4581	0.0071	0.0017	4.3e-05	678061	105464087	104847629	2	104847629	2	104847629	*	Y	0.54878	4.17647
2_104849547_G_A	rs1451533	2	104849547	G	A		1	0.982	1.018	0.2673	10	rs1451533	0.9972	2	104849547	A	G	0.2673	1	0.982	1.018	0	0.0092	85934	401577	2	104849547	2	104849547	*	rs1451533	R	105466005	rs1451533	A	G	0.273	0.0167	0.0019	1e-17	680795	105466005	104849547	2	104849547	2	104849547	*	R		8.78947
2_104850193_C_T	rs6753397	2	104850193	C	T	0.0001	1	0.982	1.018	0.2691	10	rs6753397	0.9917	2	104850193	T	C	0.2691	1	0.982	1.018	0.0001	0.0092	85934	401577	2	104850193	2	104850193	*	rs6753397	Y	105466651	rs6753397	T	C	0.2724	0.0171	0.002	1.8e-17	625770	105466651	104850193	2	104850193	2	104850193	*	Y	0.0108696	8.55
2_104857240_G_T	rs732278	2	104857240	G	T	0.003	1.003	0.987	1.019	0.4359	10	rs732278	0.7177	2	104857240	T	G	0.4359	1.003	0.987	1.019	0.003	0.0082	85934	401577	2	104857240	2	104857240	*	rs732278	K	105473698	rs732278	T	G	0.4365	0.0092	0.0017	1.5e-07	682933	105473698	104857240	2	104857240	2	104857240	*	K	0.365854	5.41176
2_104863740_C_A	rs754481	2	104863740	C	A	-0.0025	0.998	0.98	1.015	0.2808	10	rs754481	0.7824	2	104863740	A	C	0.2808	0.998	0.98	1.015	-0.0025	0.0091	85934	401577	2	104863740	2	104863740	*	rs754481	M	105480198	rs754481	A	C	0.2944	0.011	0.0019	8.3e-09	677205	105480198	104863740	2	104863740	2	104863740	*	M	-0.274725	5.78947
2_104864984_T_C	rs1159964	2	104864984	T	C	0.0007	1.001	0.984252	1.01729	0.419	11	rs1159964	0.9361	2	104864984	T	C	0.581	0.999	0.983	1.016	-0.0007	0.0083	85934	401577	2	104864984	2	104864984	*	rs1159964	Y	105481442	rs1159964	T	C	0.5819	-0.0092	0.0018	1.9e-07	681464	105481442	104864984	2	104864984	2	104864984	*	Y	0.0843373	-5.11111
2_104869667_G_A	rs1376614	2	104869667	G	A	-0.0089	0.991	0.975	1.008	0.3663	10	rs1376614	0.2899	2	104869667	A	G	0.3663	0.991	0.975	1.008	-0.0089	0.0084	85934	401577	2	104869667	2	104869667	*	rs1376614	R	105486125	rs1376614	A	G	0.3635	0.0086	0.0018	1.5e-06	681343	105486125	104869667	2	104869667	2	104869667	*	R	-1.05952	4.77778
2_104876515_A_G	rs7567357	2	104876515	A	G	-0.01	0.990099	0.97371	1.00604	0.3683	11	rs7567357	0.2338	2	104876515	A	G	0.6317	1.01	0.994	1.027	0.01	0.0084	85934	401577	2	104876515	2	104876515	*	rs7567357	R	105492973	rs7567357	A	G	0.6344	-0.0087	0.0018	1.6e-06	682919	105492973	104876515	2	104876515	2	104876515	*	R	-1.19048	-4.83333
2_104878058_T_G	rs1451530	2	104878058	T	G	-0.0092	0.99108	0.974659	1.00705	0.3684	11	rs1451530	0.272	2	104878058	T	G	0.6316	1.009	0.993	1.026	0.0092	0.0084	85934	401577	2	104878058	2	104878058	*	rs1451530	K	105494516	rs1451530	T	G	0.635	-0.0087	0.0018	1.1e-06	683258	105494516	104878058	2	104878058	2	104878058	*	K	-1.09524	-4.83333
2_104907333_C_T	rs1005999	2	104907333	C	T	0.0012	1.001	0.983	1.02	0.2545	10	rs1005999	0.8973	2	104907333	T	C	0.2545	1.001	0.983	1.02	0.0012	0.0094	85934	401577	2	104907333	2	104907333	*	rs1005999	Y	105523791	rs1005999	T	C	0.257	-0.0096	0.002	1.1e-06	686145	105523791	104907333	2	104907333	2	104907333	*	Y	0.12766	-4.8
2_104916429_G_A	rs896357	2	104916429	G	A	-0.0128	0.987	0.971	1.004	0.3845	10	rs896357	0.1266	2	104916429	A	G	0.3845	0.987	0.971	1.004	-0.0128	0.0084	85934	401577	2	104916429	2	104916429	*	rs896357	R	105532887	rs896357	A	G	0.3777	0.0093	0.0018	1.8e-07	682636	105532887	104916429	2	104916429	2	104916429	*	R	-1.52381	5.16667
2_104918594_T_A	rs2889335	2	104918594	T	A	-0.0131	0.987	0.971	1.003	0.384	5	rs2889335	0.1174	2	104918594	A	T	0.384	0.987	0.971	1.003	-0.0131	0.0084	85934	401577	2	104918594	2	104918594	*	rs2889335	W	105535052	rs2889335	A	T	0.3796	0.0093	0.0018	1.8e-07	683573	105535052	104918594	2	104918594	2	104918594	*	W	-1.55952	5.16667
2_104919658_C_G	rs2889336	2	104919658	C	G	0.0016	1.002	0.984252	1.01937	0.2855	6	rs2889336	0.8638	2	104919658	C	G	0.7145	0.998	0.981	1.016	-0.0016	0.0091	85934	401577	2	104919658	2	104919658	*	rs2889336	S	105536116	rs2889336	C	G	0.7194	0.0109	0.0019	1.4e-08	681757	105536116	104919658	2	104919658	2	104919658	*	S	0.175824	5.73684
2_104924609_T_C	rs7582122	2	104924609	T	C	-0.0124	0.988142	0.971817	1.00402	0.385	11	rs7582122	0.1404	2	104924609	T	C	0.615	1.012	0.996	1.029	0.0124	0.0084	85934	401577	2	104924609	2	104924609	*	rs7582122	Y	105541067	rs7582122	T	C	0.6218	-0.0094	0.0018	1.3e-07	685223	105541067	104924609	2	104924609	2	104924609	*	Y	-1.47619	-5.22222
2_104928430_G_A	rs6734108	2	104928430	G	A	0.0035	1.004	0.986	1.022	0.2676	10	rs6734108	0.7077	2	104928430	A	G	0.2676	1.004	0.986	1.022	0.0035	0.0092	85934	401577	2	104928430	2	104928430	*	rs6734108	R	105544888	rs6734108	A	G	0.2674	-0.0114	0.002	5e-09	685985	105544888	104928430	2	104928430	2	104928430	*	R	0.380435	-5.7
2_104931604_C_T	rs10496387	2	104931604	C	T	0.0033	1.003	0.985	1.022	0.2691	10	rs10496387	0.7196	2	104931604	T	C	0.2691	1.003	0.985	1.022	0.0033	0.0092	85934	401577	2	104931604	2	104931604	*	rs10496387	Y	105548062	rs10496387	T	C	0.2667	-0.0114	0.002	4.6e-09	683159	105548062	104931604	2	104931604	2	104931604	*	Y	0.358696	-5.7
2_104934941_C_T	rs17632157	2	104934941	C	T	-0.0236	0.977	0.928	1.028	0.0253	10	rs17632157	0.3666	2	104934941	T	C	0.0253	0.977	0.928	1.028	-0.0236	0.0261	85665	400902	2	104934941	2	104934941	*	rs17632157	Y	105551399	rs17632157	T	C	0.02795	-0.0181	0.0051	0.00045	662551	105551399	104934941	2	104934941	2	104934941	*	Y	-0.904215	-3.54902
2_104939411_T_G	rs7595767	2	104939411	T	G	0.0062	1.00604	0.988142	1.02459	0.2682	11	rs7595767	0.5006	2	104939411	T	G	0.7318	0.994	0.976	1.012	-0.0062	0.0092	85934	401577	2	104939411	2	104939411	*	rs7595767	K	105555869	rs7595767	T	G	0.7328	0.0123	0.002	2.5e-10	685135	105555869	104939411	2	104939411	2	104939411	*	K	0.673913	6.15
2_104940545_C_G	rs11124006	2	104940545	C	G	-0.0148	0.985222	0.968992	1.002	0.3858	6	rs11124006	0.07741	2	104940545	C	G	0.6142	1.015	0.998	1.032	0.0148	0.0084	85934	401577	2	104940545	2	104940545	*	rs11124006	S	105557003	rs11124006	C	G	0.6204	-0.0098	0.0018	3e-08	684741	105557003	104940545	2	104940545	2	104940545	*	S	-1.7619	-5.44444
2_104941437_C_T	rs2033303	2	104941437	C	T	0.0068	1.007	0.989	1.025	0.2682	10	rs2033303	0.4617	2	104941437	T	C	0.2682	1.007	0.989	1.025	0.0068	0.0092	85934	401577	2	104941437	2	104941437	*	rs2033303	Y	105557895	rs2033303	T	C	0.2671	-0.0123	0.002	2.5e-10	684902	105557895	104941437	2	104941437	2	104941437	*	Y	0.73913	-6.15
2_104941510_G_A	rs4241216	2	104941510	G	A	-0.0152	0.985	0.969	1.001	0.3862	10	rs4241216	0.07015	2	104941510	A	G	0.3862	0.985	0.969	1.001	-0.0152	0.0084	85934	401577	2	104941510	2	104941510	*	rs4241216	R	105557968	rs4241216	A	G	0.3793	0.0098	0.0018	3.2e-08	684771	105557968	104941510	2	104941510	2	104941510	*	R	-1.80952	5.44444
2_104946061_A_C	rs10172834	2	104946061	A	C	0.0098	1.0101	0.992063	1.02881	0.2601	11	rs10172834	0.2925	2	104946061	A	C	0.7399	0.99	0.972	1.008	-0.0098	0.0093	85934	401577	2	104946061	2	104946061	*	rs10172834	M	105562519	rs10172834	A	C	0.7333	0.0121	0.002	1.3e-09	682481	105562519	104946061	2	104946061	2	104946061	*	M	1.05376	6.05
2_104947387_T_C	rs6722268	2	104947387	T	C	0.0064	1.00604	0.988142	1.02459	0.2665	11	rs6722268	0.4913	2	104947387	T	C	0.7335	0.994	0.976	1.012	-0.0064	0.0093	85934	401577	2	104947387	2	104947387	*	rs6722268	Y	105563845	rs6722268	T	C	0.7326	0.0127	0.002	1.1e-10	684973	105563845	104947387	2	104947387	2	104947387	*	Y	0.688172	6.35
2_104947785_A_G	rs6758374	2	104947785	A	G	0.0045	1.00402	0.986193	1.02249	0.2655	11	rs6758374	0.6303	2	104947785	A	G	0.7345	0.996	0.978	1.014	-0.0045	0.0093	85934	401577	2	104947785	2	104947785	*	rs6758374	R	105564243	rs6758374	A	G	0.7326	0.0125	0.002	1.9e-10	683366	105564243	104947785	2	104947785	2	104947785	*	R	0.483871	6.25
2_104950496_A_C	rs13386928	2	104950496	A	C	0.0035	1.00301	0.985222	1.02145	0.2656	11	rs13386928	0.7079	2	104950496	A	C	0.7344	0.997	0.979	1.015	-0.0035	0.0092	85934	401577	2	104950496	2	104950496	*	rs13386928	M	105566954	rs13386928	A	C	0.7372	0.0123	0.0019	2.4e-10	691702	105566954	104950496	2	104950496	2	104950496	*	M	0.380435	6.47368
2_104961873_G_A	rs1583108	2	104961873	G	A	-0.0083	0.992	0.976	1.008	0.3763	10	rs1583108	0.3242	2	104961873	A	G	0.3763	0.992	0.976	1.008	-0.0083	0.0084	85934	401577	2	104961873	2	104961873	*	rs1583108	R	105578331	rs1583108	A	G	0.3692	0.0096	0.0018	6.3e-08	683878	105578331	104961873	2	104961873	2	104961873	*	R	-0.988095	5.33333
2_104963739_T_C	rs1594300	2	104963739	T	C	0.0009	1.001	0.983284	1.01937	0.2736	11	rs1594300	0.9194	2	104963739	T	C	0.7264	0.999	0.981	1.017	-0.0009	0.0092	85934	401577	2	104963739	2	104963739	*	rs1594300	Y	105580197	rs1594300	T	C	0.7311	0.012	0.0019	7.9e-10	691362	105580197	104963739	2	104963739	2	104963739	*	Y	0.0978261	6.31579
2_104966291_G_T	rs10167912	2	104966291	G	T	0.0039	1.004	0.986	1.022	0.2641	10	rs10167912	0.6721	2	104966291	T	G	0.2641	1.004	0.986	1.022	0.0039	0.0092	85934	401577	2	104966291	2	104966291	*	rs10167912	K	105582749	rs10167912	T	G	0.2623	-0.0125	0.0019	1.3e-10	692207	105582749	104966291	2	104966291	2	104966291	*	K	0.423913	-6.57895
2_104966506_G_A	rs1594299	2	104966506	G	A	-0.0038	0.996	0.972	1.021	0.124	10	rs1594299	0.7577	2	104966506	A	G	0.124	0.996	0.972	1.021	-0.0038	0.0124	85934	401577	2	104966506	2	104966506	*	rs1594299	R	105582964	rs1594299	A	G	0.1292	0.0115	0.0026	1.1e-05	671121	105582964	104966506	2	104966506	2	104966506	*	R	-0.306452	4.42308
2_104967556_T_C	rs1549725	2	104967556	T	C	0.0041	1.00402	0.986193	1.02249	0.2642	11	rs1549725	0.6601	2	104967556	T	C	0.7358	0.996	0.978	1.014	-0.0041	0.0092	85934	401577	2	104967556	2	104967556	*	rs1549725	Y	105584014	rs1549725	T	C	0.7377	0.0125	0.002	1.6e-10	692203	105584014	104967556	2	104967556	2	104967556	*	Y	0.445652	6.25
2_104969559_A_G	rs12620830	2	104969559	A	G	0.0014	1.001	0.983284	1.01937	0.2727	11	rs12620830	0.8757	2	104969559	A	G	0.7273	0.999	0.981	1.017	-0.0014	0.0092	85934	401577	2	104969559	2	104969559	*	rs12620830	R	105586017	rs12620830	A	G	0.7294	0.0121	0.0019	3.6e-10	691192	105586017	104969559	2	104969559	2	104969559	*	R	0.152174	6.36842
2_104973221_T_C	rs12611661	2	104973221	T	C	0.0038	1.00402	0.986193	1.02249	0.2651	11	rs12611661	0.6824	2	104973221	T	C	0.7349	0.996	0.978	1.014	-0.0038	0.0092	85934	401577	2	104973221	2	104973221	*	rs12611661	Y	105589679	rs12611661	T	C	0.737	0.0125	0.002	1.5e-10	690763	105589679	104973221	2	104973221	2	104973221	*	Y	0.413043	6.25
2_104974032_G_A	rs13395380	2	104974032	G	A	0.0039	1.004	0.986	1.022	0.264	10	rs13395380	0.6743	2	104974032	A	G	0.264	1.004	0.986	1.022	0.0039	0.0092	85934	401577	2	104974032	2	104974032	*	rs13395380	R	105590490	rs13395380	A	G	0.2622	-0.0126	0.002	1.2e-10	691814	105590490	104974032	2	104974032	2	104974032	*	R	0.423913	-6.3
2_104974896_C_A	rs10204200	2	104974896	C	A	0.0039	1.004	0.986	1.022	0.2644	10	rs10204200	0.6717	2	104974896	A	C	0.2644	1.004	0.986	1.022	0.0039	0.0092	85934	401577	2	104974896	2	104974896	*	rs10204200	H	105591354	rs10204200	A	C	0.2644	-0.0125	0.002	1.5e-10	691790	105591354	104974896	2	104974896	2	104974896	*	H	0.423913	-6.25
2_104983381_A_G	rs4851727	2	104983381	A	G	-0.0082	0.992063	0.97561	1.00806	0.3756	11	rs4851727	0.3264	2	104983381	A	G	0.6244	1.008	0.992	1.025	0.0082	0.0084	85934	401577	2	104983381	2	104983381	*	rs4851727	R	105599839	rs4851727	A	G	0.6286	-0.0096	0.0018	1.2e-07	676200	105599839	104983381	2	104983381	2	104983381	*	R	-0.97619	-5.33333
2_104985857_G_A	rs4851047	2	104985857	G	A	-0.0083	0.992	0.976	1.008	0.3747	10	rs4851047	0.3267	2	104985857	A	G	0.3747	0.992	0.976	1.008	-0.0083	0.0084	85934	401577	2	104985857	2	104985857	*	rs4851047	R	105602315	rs4851047	A	G	0.3713	0.0095	0.0018	1e-07	683021	105602315	104985857	2	104985857	2	104985857	*	R	-0.988095	5.27778
2_104986494_A_G	rs6543279	2	104986494	A	G	0.0039	1.00402	0.986193	1.02249	0.2642	11	rs6543279	0.6706	2	104986494	A	G	0.7358	0.996	0.978	1.014	-0.0039	0.0093	85934	401577	2	104986494	2	104986494	*	rs6543279	R	105602952	rs6543279	A	G	0.7367	0.0125	0.002	2e-10	691236	105602952	104986494	2	104986494	2	104986494	*	R	0.419355	6.25
2_104989030_A_C	rs7574780	2	104989030	A	C	0.0038	1.00402	0.985222	1.02249	0.2643	11	rs7574780	0.6802	2	104989030	A	C	0.7357	0.996	0.978	1.015	-0.0038	0.0093	85934	401577	2	104989030	2	104989030	*	rs7574780	M	105605488	rs7574780	A	C	0.7374	0.0125	0.002	2.3e-10	684680	105605488	104989030	2	104989030	2	104989030	*	M	0.408602	6.25
2_104996881_A_G	rs9653448	2	104996881	A	G	0.0015	1.001	0.984252	1.01937	0.2898	11	rs9653448	0.8678	2	104996881	A	G	0.7102	0.999	0.981	1.016	-0.0015	0.009	85934	401577	2	104996881	2	104996881	*	rs9653448	R	105613339	rs9653448	A	G	0.7229	0.0071	0.0019	0.00024	680811	105613339	104996881	2	104996881	2	104996881	*	R	0.166667	3.73684
2_104997477_A_T	rs7605152	2	104997477	A	T	0.0019	1.002	0.984252	1.01937	0.2893	6	rs7605152	0.8378	2	104997477	A	T	0.7107	0.998	0.981	1.016	-0.0019	0.009	85934	401577	2	104997477	2	104997477	*	rs7605152	W	105613935	rs7605152	A	T	0.7235	0.0073	0.0019	0.00016	683234	105613935	104997477	2	104997477	2	104997477	*	W	0.211111	3.84211
2_104997757_C_A	rs17684501	2	104997757	C	A	-0.0066	0.993	0.978	1.01	0.4476	10	rs17684501	0.4241	2	104997757	A	C	0.4476	0.993	0.978	1.01	-0.0066	0.0082	85934	401577	2	104997757	2	104997757	*	rs17684501	M	105614215	rs17684501	A	C	0.4483	0.007	0.0017	5e-05	682191	105614215	104997757	2	104997757	2	104997757	*	M	-0.804878	4.11765
2_105020973_C_A	rs10205766	2	105020973	C	A	-0.005	0.995	0.979	1.011	0.448	10	rs10205766	0.5442	2	105020973	A	C	0.448	0.995	0.979	1.011	-0.005	0.0082	85934	401577	2	105020973	2	105020973	*	rs10205766	M	105637431	rs10205766	A	C	0.4505	0.0066	0.0017	0.00014	691955	105637431	105020973	2	105020973	2	105020973	*	M	-0.609756	3.88235
2_105024503_G_C	rs4851729	2	105024503	G	C	-0.0056	0.994	0.979	1.011	0.4469	5	rs4851729	0.494	2	105024503	C	G	0.4469	0.994	0.979	1.011	-0.0056	0.0082	85934	401577	2	105024503	2	105024503	*	rs4851729	B	105640961	rs4851729	C	G	0.4486	0.0064	0.0017	0.0002	690517	105640961	105024503	2	105024503	2	105024503	*	B	-0.682927	3.76471
2_105029389_G_T	rs2376274	2	105029389	G	T	-0.004	0.996	0.98	1.012	0.3953	10	rs2376274	0.628	2	105029389	T	G	0.3953	0.996	0.98	1.012	-0.004	0.0083	85934	401577	2	105029389	2	105029389	*	rs2376274	K	105645847	rs2376274	T	G	0.4024	0.0061	0.0017	0.00046	688725	105645847	105029389	2	105029389	2	105029389	*	K	-0.481928	3.58824
2_105030465_C_T	rs7564285	2	105030465	C	T	-0.0047	0.995	0.979	1.011	0.4469	10	rs7564285	0.5638	2	105030465	T	C	0.4469	0.995	0.979	1.011	-0.0047	0.0082	85934	401577	2	105030465	2	105030465	*	rs7564285	Y	105646923	rs7564285	T	C	0.4485	0.0065	0.0017	0.00014	688752	105646923	105030465	2	105030465	2	105030465	*	Y	-0.573171	3.82353
2_105031340_A_G	rs10186884	2	105031340	A	G	-0.0048	0.995025	0.979432	1.01112	0.4472	11	rs10186884	0.5603	2	105031340	A	G	0.5528	1.005	0.989	1.021	0.0048	0.0082	85934	401577	2	105031340	2	105031340	*	rs10186884	R	105647798	rs10186884	A	G	0.5514	-0.0065	0.0017	0.00015	688951	105647798	105031340	2	105031340	2	105031340	*	R	-0.585366	-3.82353
2_105035864_C_T	rs11895517	2	105035864	C	T	-0.0048	0.995	0.979	1.011	0.4474	10	rs11895517	0.5578	2	105035864	T	C	0.4474	0.995	0.979	1.011	-0.0048	0.0082	85934	401577	2	105035864	2	105035864	*	rs11895517	Y	105652322	rs11895517	T	C	0.4486	0.0064	0.0017	0.00018	689143	105652322	105035864	2	105035864	2	105035864	*	Y	-0.585366	3.76471
2_105037516_T_C	rs17634158	2	105037516	T	C	-0.0049	0.995025	0.979432	1.01112	0.4474	11	rs17634158	0.549	2	105037516	T	C	0.5526	1.005	0.989	1.021	0.0049	0.0082	85934	401577	2	105037516	2	105037516	*	rs17634158	Y	105653974	rs17634158	T	C	0.5514	-0.0065	0.0017	0.00016	689186	105653974	105037516	2	105037516	2	105037516	*	Y	-0.597561	-3.82353
2_105037556_C_T	rs17634193	2	105037556	C	T	-0.0049	0.995	0.979	1.011	0.4474	10	rs17634193	0.5468	2	105037556	T	C	0.4474	0.995	0.979	1.011	-0.0049	0.0082	85934	401577	2	105037556	2	105037556	*	rs17634193	Y	105654014	rs17634193	T	C	0.4486	0.0064	0.0017	0.00018	689186	105654014	105037556	2	105037556	2	105037556	*	Y	-0.597561	3.76471
2_105037638_A_G	rs17685394	2	105037638	A	G	-0.0049	0.995025	0.979432	1.01112	0.4471	11	rs17685394	0.5482	2	105037638	A	G	0.5529	1.005	0.989	1.021	0.0049	0.0082	85934	401577	2	105037638	2	105037638	*	rs17685394	R	105654096	rs17685394	A	G	0.5514	-0.0065	0.0017	0.00016	689180	105654096	105037638	2	105037638	2	105037638	*	R	-0.597561	-3.82353
2_105037692_C_A	rs17634270	2	105037692	C	A	-0.0049	0.995	0.979	1.011	0.4474	10	rs17634270	0.5524	2	105037692	A	C	0.4474	0.995	0.979	1.011	-0.0049	0.0082	85934	401577	2	105037692	2	105037692	*	rs17634270	M	105654150	rs17634270	A	C	0.4486	0.0065	0.0017	0.00016	689188	105654150	105037692	2	105037692	2	105037692	*	M	-0.597561	3.82353
2_105037988_A_G	rs7587563	2	105037988	A	G	-0.005	0.995025	0.979432	1.01112	0.447	11	rs7587563	0.5442	2	105037988	A	G	0.553	1.005	0.989	1.021	0.005	0.0082	85934	401577	2	105037988	2	105037988	*	rs7587563	R	105654446	rs7587563	A	G	0.5514	-0.0065	0.0017	0.00017	689175	105654446	105037988	2	105037988	2	105037988	*	R	-0.609756	-3.82353
2_105038258_C_T	rs3739160	2	105038258	C	T	-0.0052	0.995	0.979	1.011	0.4476	10	rs3739160	0.5213	2	105038258	T	C	0.4476	0.995	0.979	1.011	-0.0052	0.0082	85934	401577	2	105038258	2	105038258	*	rs3739160	Y	105654716	rs3739160	T	C	0.4487	0.0065	0.0017	0.00017	689226	105654716	105038258	2	105038258	2	105038258	*	Y	-0.634146	3.82353
2_105038372_G_T	rs3739159	2	105038372	G	T	-0.005	0.995	0.979	1.011	0.4473	10	rs3739159	0.5434	2	105038372	T	G	0.4473	0.995	0.979	1.011	-0.005	0.0082	85934	401577	2	105038372	2	105038372	*	rs3739159	K	105654830	rs3739159	T	G	0.4438	0.0065	0.0017	0.00017	689219	105654830	105038372	2	105038372	2	105038372	*	K	-0.609756	3.82353
2_105039046_G_A	rs7603354	2	105039046	G	A	-0.005	0.995	0.979	1.011	0.4473	10	rs7603354	0.5374	2	105039046	A	G	0.4473	0.995	0.979	1.011	-0.005	0.0082	85934	401577	2	105039046	2	105039046	*	rs7603354	R	105655504	rs7603354	A	G	0.4505	0.0065	0.0017	0.00016	688801	105655504	105039046	2	105039046	2	105039046	*	R	-0.609756	3.82353
2_105039078_T_C	rs7594241	2	105039078	T	C	-0.005	0.995025	0.979432	1.01112	0.4478	11	rs7594241	0.5426	2	105039078	T	C	0.5522	1.005	0.989	1.021	0.005	0.0082	85934	401577	2	105039078	2	105039078	*	rs7594241	Y	105655536	rs7594241	T	C	0.5478	-0.0064	0.0017	0.00019	692525	105655536	105039078	2	105039078	2	105039078	*	Y	-0.609756	-3.76471
2_105039382_G_A	rs17685551	2	105039382	G	A	-0.0051	0.995	0.979	1.011	0.4469	10	rs17685551	0.5333	2	105039382	A	G	0.4469	0.995	0.979	1.011	-0.0051	0.0082	85934	401577	2	105039382	2	105039382	*	rs17685551	R	105655840	rs17685551	A	G	0.4485	0.0065	0.0017	0.00015	692424	105655840	105039382	2	105039382	2	105039382	*	R	-0.621951	3.82353
2_105039855_T_A	rs12712195	2	105039855	T	A	-0.005	0.995	0.979	1.011	0.4469	5	rs12712195	0.5398	2	105039855	A	T	0.4469	0.995	0.979	1.011	-0.005	0.0082	85934	401577	2	105039855	2	105039855	*	rs12712195	W	105656313	rs12712195	A	T	0.4485	0.0065	0.0017	0.00015	692419	105656313	105039855	2	105039855	2	105039855	*	W	-0.609756	3.82353
2_105040174_C_G	rs13406272	2	105040174	C	G	-0.0038	0.996016	0.980392	1.01215	0.3952	6	rs13406272	0.6492	2	105040174	C	G	0.6048	1.004	0.988	1.02	0.0038	0.0083	85934	401577	2	105040174	2	105040174	*	rs13406272	B	105656632	rs13406272	C	G	0.5999	-0.0061	0.0017	0.00043	692380	105656632	105040174	2	105040174	2	105040174	*	B	-0.457831	-3.58824
2_105040260_A_G	rs13419511	2	105040260	A	G	-0.0037	0.996016	0.980392	1.01215	0.3955	11	rs13419511	0.6571	2	105040260	A	G	0.6045	1.004	0.988	1.02	0.0037	0.0083	85934	401577	2	105040260	2	105040260	*	rs13419511	R	105656718	rs13419511	A	G	0.5976	-0.0061	0.0017	0.00043	692438	105656718	105040260	2	105040260	2	105040260	*	R	-0.445783	-3.58824
2_105040490_A_G	rs1549727	2	105040490	A	G	-0.0046	0.995025	0.979432	1.01112	0.447	11	rs1549727	0.5706	2	105040490	A	G	0.553	1.005	0.989	1.021	0.0046	0.0082	85934	401577	2	105040490	2	105040490	*	rs1549727	R	105656948	rs1549727	A	G	0.5514	-0.0065	0.0017	0.00017	692446	105656948	105040490	2	105040490	2	105040490	*	R	-0.560976	-3.82353
2_105041969_T_C	rs10207988	2	105041969	T	C	-0.0042	0.996016	0.980392	1.01215	0.4474	11	rs10207988	0.6082	2	105041969	T	C	0.5526	1.004	0.988	1.02	0.0042	0.0082	85934	401577	2	105041969	2	105041969	*	rs10207988	Y	105658427	rs10207988	T	C	0.5514	-0.0064	0.0017	0.00017	692078	105658427	105041969	2	105041969	2	105041969	*	Y	-0.512195	-3.76471
2_105042499_G_A	rs7562169	2	105042499	G	A	-0.0042	0.996	0.98	1.012	0.4472	10	rs7562169	0.6084	2	105042499	A	G	0.4472	0.996	0.98	1.012	-0.0042	0.0082	85934	401577	2	105042499	2	105042499	*	rs7562169	R	105658957	rs7562169	A	G	0.4469	0.0065	0.0017	0.00017	691204	105658957	105042499	2	105042499	2	105042499	*	R	-0.512195	3.82353
2_105044555_A_G	rs934235	2	105044555	A	G	-0.002	0.998004	0.982318	1.0142	0.461	11	rs934235	0.8024	2	105044555	A	G	0.539	1.002	0.986	1.018	0.002	0.0082	85934	401577	2	105044555	2	105044555	*	rs934235	R	105661013	rs934235	A	G	0.5419	-0.0072	0.0017	3.1e-05	689309	105661013	105044555	2	105044555	2	105044555	*	R	-0.243902	-4.23529
2_105046454_A_C	rs10172135	2	105046454	A	C	-0.0007	0.999001	0.983284	1.01523	0.4547	11	rs10172135	0.9312	2	105046454	A	C	0.5453	1.001	0.985	1.017	0.0007	0.0082	85934	401577	2	105046454	2	105046454	*	rs10172135	V	105662912	rs10172135	A	C	0.5427	-0.0074	0.0017	2e-05	682948	105662912	105046454	2	105046454	2	105046454	*	V	-0.0853659	-4.35294
2_105048913_C_T	rs12620696	2	105048913	C	T	0.0015	1.002	0.983	1.021	0.2344	10	rs12620696	0.8791	2	105048913	T	C	0.2344	1.002	0.983	1.021	0.0015	0.0096	85934	401577	2	105048913	2	105048913	*	rs12620696	Y	105665371	rs12620696	T	C	0.2295	-0.0086	0.002	2.2e-05	688630	105665371	105048913	2	105048913	2	105048913	*	Y	0.15625	-4.3
2_105049021_T_C	rs12611934	2	105049021	T	C	0.0013	1.001	0.982318	1.02041	0.2338	11	rs12611934	0.8908	2	105049021	T	C	0.7662	0.999	0.98	1.018	-0.0013	0.0096	85934	401577	2	105049021	2	105049021	*	rs12611934	Y	105665479	rs12611934	T	C	0.7792	0.0086	0.002	2.4e-05	686074	105665479	105049021	2	105049021	2	105049021	*	Y	0.135417	4.3
2_105049062_G_A	rs12614222	2	105049062	G	A	0.0013	1.001	0.983	1.02	0.2338	10	rs12614222	0.8924	2	105049062	A	G	0.2338	1.001	0.983	1.02	0.0013	0.0096	85934	401577	2	105049062	2	105049062	*	rs12614222	R	105665520	rs12614222	A	G	0.2295	-0.0086	0.002	2.8e-05	686343	105665520	105049062	2	105049062	2	105049062	*	R	0.135417	-4.3
2_105049076_T_C	rs12611937	2	105049076	T	C	0.0011	1.001	0.982318	1.02041	0.2352	11	rs12611937	0.9061	2	105049076	T	C	0.7648	0.999	0.98	1.018	-0.0011	0.0095	85934	401577	2	105049076	2	105049076	*	rs12611937	Y	105665534	rs12611937	T	C	0.7705	0.0085	0.002	2.9e-05	686343	105665534	105049076	2	105049076	2	105049076	*	Y	0.115789	4.25
2_105049579_A_G	rs3739156	2	105049579	A	G	-0.0002	1	0.983284	1.01626	0.4009	11	rs3739156	0.9806	2	105049579	A	G	0.5991	1	0.984	1.017	0.0002	0.0083	85934	401577	2	105049579	2	105049579	*	rs3739156	V	105666037	rs3739156	A	G	0.5916	-0.0062	0.0017	0.00035	687839	105666037	105049579	2	105049579	2	105049579	*	V	-0.0240964	-3.64706
2_105049644_T_A	rs17685963	2	105049644	T	A	0.0036	1.004	0.985	1.023	0.2318	5	rs17685963	0.7097	2	105049644	A	T	0.2318	1.004	0.985	1.023	0.0036	0.0096	85934	401577	2	105049644	2	105049644	*	rs17685963	W	105666102	rs17685963	A	T	0.2283	-0.0085	0.002	2.8e-05	692306	105666102	105049644	2	105049644	2	105049644	*	W	0.375	-4.25
2_105050021_T_G	rs17634868	2	105050021	T	G	0.0035	1.00301	0.985222	1.02249	0.2318	11	rs17634868	0.7196	2	105050021	T	G	0.7682	0.997	0.978	1.015	-0.0035	0.0096	85934	401577	2	105050021	2	105050021	*	rs17634868	K	105666479	rs17634868	T	G	0.7717	0.0085	0.002	2.8e-05	692298	105666479	105050021	2	105050021	2	105050021	*	K	0.364583	4.25
2_105053306_A_C	rs17634925	2	105053306	A	C	0.0036	1.00402	0.985222	1.02249	0.2317	11	rs17634925	0.7045	2	105053306	A	C	0.7683	0.996	0.978	1.015	-0.0036	0.0096	85934	401577	2	105053306	2	105053306	*	rs17634925	M	105669764	rs17634925	A	C	0.7729	0.0083	0.0021	5.1e-05	685952	105669764	105053306	2	105053306	2	105053306	*	M	0.375	3.95238
2_105055687_G_A	rs6744910	2	105055687	G	A	0.0034	1.003	0.985	1.022	0.232	10	rs6744910	0.723	2	105055687	A	G	0.232	1.003	0.985	1.022	0.0034	0.0096	85934	401577	2	105055687	2	105055687	*	rs6744910	R	105672145	rs6744910	A	G	0.2281	-0.0085	0.002	3e-05	692246	105672145	105055687	2	105055687	2	105055687	*	R	0.354167	-4.25
2_105055782_T_G	rs6735232	2	105055782	T	G	0.0033	1.00301	0.984252	1.02249	0.2321	11	rs6735232	0.7295	2	105055782	T	G	0.7679	0.997	0.978	1.016	-0.0033	0.0096	85934	401577	2	105055782	2	105055782	*	rs6735232	K	105672240	rs6735232	T	G	0.7719	0.0085	0.002	3.1e-05	692089	105672240	105055782	2	105055782	2	105055782	*	K	0.34375	4.25
2_105057223_A_G	rs17686139	2	105057223	A	G	0.0032	1.00301	0.984252	1.02249	0.2322	11	rs17686139	0.7357	2	105057223	A	G	0.7678	0.997	0.978	1.016	-0.0032	0.0096	85934	401577	2	105057223	2	105057223	*	rs17686139	R	105673681	rs17686139	A	G	0.7718	0.0086	0.002	2.4e-05	692293	105673681	105057223	2	105057223	2	105057223	*	R	0.333333	4.3
2_105059453_G_A	rs17635055	2	105059453	G	A	0.003	1.003	0.984	1.022	0.2322	10	rs17635055	0.7545	2	105059453	A	G	0.2322	1.003	0.984	1.022	0.003	0.0096	85934	401577	2	105059453	2	105059453	*	rs17635055	R	105675911	rs17635055	A	G	0.2282	-0.0085	0.002	2.7e-05	692308	105675911	105059453	2	105059453	2	105059453	*	R	0.3125	-4.25
2_105061957_T_G	rs6738293	2	105061957	T	G	0.0032	1.00301	0.984252	1.02249	0.2322	11	rs6738293	0.742	2	105061957	T	G	0.7678	0.997	0.978	1.016	-0.0032	0.0096	85934	401577	2	105061957	2	105061957	*	rs6738293	K	105678415	rs6738293	T	G	0.7718	0.0085	0.002	2.8e-05	692302	105678415	105061957	2	105061957	2	105061957	*	K	0.333333	4.25
2_105062382_A_T	rs6735702	2	105062382	A	T	0.0037	1.00402	0.985222	1.02249	0.2318	6	rs6735702	0.7015	2	105062382	A	T	0.7682	0.996	0.978	1.015	-0.0037	0.0096	85934	401577	2	105062382	2	105062382	*	rs6735702	W	105678840	rs6735702	A	T	0.7719	0.0085	0.002	2.6e-05	692306	105678840	105062382	2	105062382	2	105062382	*	W	0.385417	4.25
2_105062676_A_G	rs17686323	2	105062676	A	G	0.0031	1.00301	0.984252	1.02249	0.2322	11	rs17686323	0.7437	2	105062676	A	G	0.7678	0.997	0.978	1.016	-0.0031	0.0096	85934	401577	2	105062676	2	105062676	*	rs17686323	R	105679134	rs17686323	A	G	0.7718	0.0086	0.002	2.5e-05	692317	105679134	105062676	2	105062676	2	105062676	*	R	0.322917	4.3
2_105062928_C_T	rs17635199	2	105062928	C	T	0.0032	1.003	0.985	1.022	0.2323	10	rs17635199	0.7382	2	105062928	T	C	0.2323	1.003	0.985	1.022	0.0032	0.0096	85934	401577	2	105062928	2	105062928	*	rs17635199	Y	105679386	rs17635199	T	C	0.2282	-0.0086	0.002	2.3e-05	692172	105679386	105062928	2	105062928	2	105062928	*	Y	0.333333	-4.3
2_105064108_G_T	rs7604397	2	105064108	G	T	0.0002	1	0.983	1.018	0.7186	10	rs7604397	0.9817	2	105064108	T	G	0.7186	1	0.983	1.018	0.0002	0.0091	85934	401577	2	105064108	2	105064108	*	rs7604397	K	105680566	rs7604397	T	G	0.7262	0.0084	0.0019	1.3e-05	689814	105680566	105064108	2	105064108	2	105064108	*	K	0.021978	4.42105
2_105064593_A_C	rs6746737	2	105064593	A	C	0.0031	1.00301	0.984252	1.02249	0.2321	11	rs6746737	0.7441	2	105064593	A	C	0.7679	0.997	0.978	1.016	-0.0031	0.0096	85934	401577	2	105064593	2	105064593	*	rs6746737	M	105681051	rs6746737	A	C	0.7719	0.0086	0.0021	2.9e-05	688692	105681051	105064593	2	105064593	2	105064593	*	M	0.322917	4.09524
2_105065103_G_A	rs12623986	2	105065103	G	A	0.0031	1.003	0.984	1.022	0.2321	10	rs12623986	0.7472	2	105065103	A	G	0.2321	1.003	0.984	1.022	0.0031	0.0096	85934	401577	2	105065103	2	105065103	*	rs12623986	R	105681561	rs12623986	A	G	0.2283	-0.0086	0.002	2.4e-05	692316	105681561	105065103	2	105065103	2	105065103	*	R	0.322917	-4.3
2_105067789_T_C	rs11897155	2	105067789	T	C	0.0035	1.00301	0.985222	1.02249	0.2317	11	rs11897155	0.7153	2	105067789	T	C	0.7683	0.997	0.978	1.015	-0.0035	0.0096	85934	401577	2	105067789	2	105067789	*	rs11897155	Y	105684247	rs11897155	T	C	0.7718	0.0085	0.002	2.7e-05	692314	105684247	105067789	2	105067789	2	105067789	*	Y	0.364583	4.25
2_105068015_G_A	rs11900851	2	105068015	G	A	0.0035	1.004	0.985	1.023	0.2317	10	rs11900851	0.717	2	105068015	A	G	0.2317	1.004	0.985	1.023	0.0035	0.0096	85934	401577	2	105068015	2	105068015	*	rs11900851	R	105684473	rs11900851	A	G	0.2281	-0.0085	0.002	2.7e-05	692313	105684473	105068015	2	105068015	2	105068015	*	R	0.364583	-4.25
2_105070358_C_T	rs7581769	2	105070358	C	T	0.0035	1.004	0.978	1.03	0.1061	10	rs7581769	0.7939	2	105070358	T	C	0.1061	1.004	0.978	1.03	0.0035	0.0132	85934	401577	2	105070358	2	105070358	*	rs7581769	Y	105686816	rs7581769	T	C	0.1187	0.0133	0.0028	2e-06	686806	105686816	105070358	2	105070358	2	105070358	*	Y	0.265152	4.75
2_105073149_G_A	rs7565465	2	105073149	G	A	0.004	1.004	0.985	1.023	0.2317	10	rs7565465	0.6761	2	105073149	A	G	0.2317	1.004	0.985	1.023	0.004	0.0096	85934	401577	2	105073149	2	105073149	*	rs7565465	D	105689607	rs7565465	A	G	0.2281	-0.0085	0.002	3.1e-05	692247	105689607	105073149	2	105073149	2	105073149	*	D	0.416667	-4.25
2_105073439_T_C	rs12104434	2	105073439	T	C	-0.0012	0.999001	0.982318	1.01523	0.4017	11	rs12104434	0.8891	2	105073439	T	C	0.5983	1.001	0.985	1.018	0.0012	0.0083	85934	401577	2	105073439	2	105073439	*	rs12104434	H	105689897	rs12104434	T	C	0.5916	-0.0065	0.0017	0.00018	687153	105689897	105073439	2	105073439	2	105073439	*	H	-0.144578	-3.82353
2_105073945_A_T	rs12611500	2	105073945	A	T	0.0042	1.00402	0.985222	1.02354	0.2316	6	rs12611500	0.6604	2	105073945	A	T	0.7684	0.996	0.977	1.015	-0.0042	0.0096	85934	401577	2	105073945	2	105073945	*	rs12611500	W	105690403	rs12611500	A	T	0.772	0.0085	0.002	2.8e-05	692334	105690403	105073945	2	105073945	2	105073945	*	W	0.4375	4.25
2_105077561_T_C	rs4851731	2	105077561	T	C	-0.0013	0.999001	0.982318	1.01523	0.4018	11	rs4851731	0.8798	2	105077561	T	C	0.5982	1.001	0.985	1.018	0.0013	0.0083	85934	401577	2	105077561	2	105077561	*	rs4851731	Y	105694019	rs4851731	T	C	0.5914	-0.0066	0.0017	0.00016	686739	105694019	105077561	2	105077561	2	105077561	*	Y	-0.156627	-3.88235
2_105077681_T_C	rs11903999	2	105077681	T	C	0.0035	1.00301	0.985222	1.02249	0.2321	11	rs11903999	0.7134	2	105077681	T	C	0.7679	0.997	0.978	1.015	-0.0035	0.0096	85934	401577	2	105077681	2	105077681	*	rs11903999	Y	105694139	rs11903999	T	C	0.7719	0.0086	0.002	2.2e-05	686462	105694139	105077681	2	105077681	2	105077681	*	Y	0.364583	4.3
2_105078481_T_C	rs4851732	2	105078481	T	C	-0.0013	0.999001	0.982318	1.01523	0.4018	11	rs4851732	0.8779	2	105078481	T	C	0.5982	1.001	0.985	1.018	0.0013	0.0083	85934	401577	2	105078481	2	105078481	*	rs4851732	Y	105694939	rs4851732	T	C	0.5915	-0.0065	0.0018	0.00022	680692	105694939	105078481	2	105078481	2	105078481	*	Y	-0.156627	-3.61111
2_105082301_T_C	rs11889143	2	105082301	T	C	0.0036	1.00402	0.985222	1.02249	0.232	11	rs11889143	0.7104	2	105082301	T	C	0.768	0.996	0.978	1.015	-0.0036	0.0096	85934	401577	2	105082301	2	105082301	*	rs11889143	Y	105698759	rs11889143	T	C	0.7719	0.0086	0.002	2.2e-05	692365	105698759	105082301	2	105082301	2	105082301	*	Y	0.375	4.3
2_105082470_G_A	rs11892865	2	105082470	G	A	0.0044	1.004	0.986	1.023	0.2315	10	rs11892865	0.6504	2	105082470	A	G	0.2315	1.004	0.986	1.023	0.0044	0.0096	85934	401577	2	105082470	2	105082470	*	rs11892865	R	105698928	rs11892865	A	G	0.2279	-0.0086	0.002	2.2e-05	692372	105698928	105082470	2	105082470	2	105082470	*	R	0.458333	-4.3
2_105082580_G_A	rs3924668	2	105082580	G	A	-0.0013	0.999	0.983	1.015	0.4021	10	rs3924668	0.8718	2	105082580	A	G	0.4021	0.999	0.983	1.015	-0.0013	0.0083	85934	401577	2	105082580	2	105082580	*	rs3924668	R	105699038	rs3924668	A	G	0.4086	0.0066	0.0017	0.00015	686898	105699038	105082580	2	105082580	2	105082580	*	R	-0.156627	3.88235
2_105083080_G_A	rs10188134	2	105083080	G	A	-0.0013	0.999	0.983	1.015	0.4018	10	rs10188134	0.8741	2	105083080	A	G	0.4018	0.999	0.983	1.015	-0.0013	0.0083	85934	401577	2	105083080	2	105083080	*	rs10188134	R	105699538	rs10188134	A	G	0.4086	0.0065	0.0018	0.00022	680724	105699538	105083080	2	105083080	2	105083080	*	R	-0.156627	3.61111
2_105084087_G_A	rs12618715	2	105084087	G	A	0.0034	1.003	0.985	1.022	0.2323	10	rs12618715	0.7253	2	105084087	A	G	0.2323	1.003	0.985	1.022	0.0034	0.0096	85934	401577	2	105084087	2	105084087	*	rs12618715	R	105700545	rs12618715	A	G	0.2281	-0.0086	0.002	2.1e-05	692333	105700545	105084087	2	105084087	2	105084087	*	R	0.354167	-4.3
2_105084656_G_A	rs12619439	2	105084656	G	A	0.0042	1.004	0.985	1.023	0.2316	10	rs12619439	0.6658	2	105084656	A	G	0.2316	1.004	0.985	1.023	0.0042	0.0096	85934	401577	2	105084656	2	105084656	*	rs12619439	D	105701114	rs12619439	A	G	0.2281	-0.0087	0.002	1.9e-05	686496	105701114	105084656	2	105084656	2	105084656	*	D	0.4375	-4.35
2_105084861_C_T	rs12613374	2	105084861	C	T	0.004	1.004	0.985	1.023	0.2316	10	rs12613374	0.6789	2	105084861	T	C	0.2316	1.004	0.985	1.023	0.004	0.0096	85934	401577	2	105084861	2	105084861	*	rs12613374	Y	105701319	rs12613374	T	C	0.228	-0.0086	0.002	2.1e-05	692368	105701319	105084861	2	105084861	2	105084861	*	Y	0.416667	-4.3
2_105086781_G_T	rs6748981	2	105086781	G	T	0.0039	1.004	0.985	1.023	0.2319	10	rs6748981	0.6871	2	105086781	T	G	0.2319	1.004	0.985	1.023	0.0039	0.0096	85934	401577	2	105086781	2	105086781	*	rs6748981	K	105703239	rs6748981	T	G	0.2273	-0.0086	0.002	2.5e-05	686731	105703239	105086781	2	105086781	2	105086781	*	K	0.40625	-4.3
2_105086900_G_A	rs6749140	2	105086900	G	A	0.0037	1.004	0.985	1.023	0.2321	10	rs6749140	0.7028	2	105086900	A	G	0.2321	1.004	0.985	1.023	0.0037	0.0096	85934	401577	2	105086900	2	105086900	*	rs6749140	R	105703358	rs6749140	A	G	0.2281	-0.0086	0.002	2.3e-05	692341	105703358	105086900	2	105086900	2	105086900	*	R	0.385417	-4.3
2_105095446_C_T	rs12617795	2	105095446	C	T	0.0037	1.004	0.985	1.023	0.2317	10	rs12617795	0.6995	2	105095446	T	C	0.2317	1.004	0.985	1.023	0.0037	0.0096	85934	401577	2	105095446	2	105095446	*	rs12617795	Y	105711904	rs12617795	T	C	0.2329	-0.0085	0.002	2.6e-05	692575	105711904	105095446	2	105095446	2	105095446	*	Y	0.385417	-4.25
2_105098729_C_A	rs12616421	2	105098729	C	A	0.0038	1.004	0.985	1.023	0.2316	10	rs12616421	0.6921	2	105098729	A	C	0.2316	1.004	0.985	1.023	0.0038	0.0096	85934	401577	2	105098729	2	105098729	*	rs12616421	M	105715187	rs12616421	A	C	0.228	-0.0086	0.002	2.3e-05	692586	105715187	105098729	2	105098729	2	105098729	*	M	0.395833	-4.3
2_105099022_G_A	rs6755168	2	105099022	G	A	0.004	1.004	0.985	1.023	0.2316	10	rs6755168	0.6767	2	105099022	A	G	0.2316	1.004	0.985	1.023	0.004	0.0096	85934	401577	2	105099022	2	105099022	*	rs6755168	R	105715480	rs6755168	A	G	0.2278	-0.0085	0.002	2.6e-05	692553	105715480	105099022	2	105099022	2	105099022	*	R	0.416667	-4.25
2_105099808_A_G	rs9066	2	105099808	A	G	0.0038	1.00402	0.985222	1.02249	0.2316	11	rs9066	0.6895	2	105099808	A	G	0.7684	0.996	0.978	1.015	-0.0038	0.0096	85934	401577	2	105099808	2	105099808	*	rs9066	R	105716266	rs9066	A	G	0.7716	0.0085	0.002	2.9e-05	692545	105716266	105099808	2	105099808	2	105099808	*	R	0.395833	4.25
2_105100701_G_A	rs12611597	2	105100701	G	A	0.0047	1.005	0.986	1.024	0.2284	10	rs12611597	0.6313	2	105100701	A	G	0.2284	1.005	0.986	1.024	0.0047	0.0097	85934	401577	2	105100701	2	105100701	*	rs12611597	R	105717159	rs12611597	A	G	0.2246	-0.0086	0.002	2.7e-05	691065	105717159	105100701	2	105100701	2	105100701	*	R	0.484536	-4.3
2_105107318_A_C	rs12614300	2	105107318	A	C	0.0045	1.00402	0.986193	1.02354	0.2313	11	rs12614300	0.6389	2	105107318	A	C	0.7687	0.996	0.977	1.014	-0.0045	0.0096	85934	401577	2	105107318	2	105107318	*	rs12614300	M	105723776	rs12614300	A	C	0.7741	0.0086	0.002	2.4e-05	691125	105723776	105107318	2	105107318	2	105107318	*	M	0.46875	4.3
2_105262065_C_T	rs1866038	2	105262065	C	T	-0.0247	0.976	0.957	0.994	0.7573	10	rs1866038	0.01092	2	105262065	T	C	0.7573	0.976	0.957	0.994	-0.0247	0.0097	85934	401577	2	105262065	2	105262065	*	rs1866038	Y	105878522	rs1866038	T	C	0.7775	0.0094	0.0021	6.9e-06	691707	105878522	105262065	2	105262065	2	105262065	*	Y	-2.54639	4.47619
2_105265090_T_C	rs4851752	2	105265090	T	C	-0.0156	0.984252	0.96432	1.00503	0.184	11	rs4851752	0.1354	2	105265090	T	C	0.816	1.016	0.995	1.037	0.0156	0.0105	85934	401577	2	105265090	2	105265090	*	rs4851752	Y	105881547	rs4851752	T	C	0.8061	-0.0102	0.0022	3.5e-06	691870	105881547	105265090	2	105265090	2	105265090	*	Y	-1.48571	-4.63636
2_105270699_C_G	rs6732678	2	105270699	C	G	-0.0168	0.983284	0.963391	1.00402	0.1828	6	rs6732678	0.1108	2	105270699	C	G	0.8172	1.017	0.996	1.038	0.0168	0.0105	85934	401577	2	105270699	2	105270699	*	rs6732678	S	105887156	rs6732678	C	G	0.8069	-0.0102	0.0022	4.4e-06	680171	105887156	105270699	2	105270699	2	105270699	*	S	-1.6	-4.63636
2_105272382_C_T	rs2576735	2	105272382	C	T	-0.0226	0.978	0.959	0.996	0.7606	10	rs2576735	0.01909	2	105272382	T	C	0.7606	0.978	0.959	0.996	-0.0226	0.0096	85934	401577	2	105272382	2	105272382	*	rs2576735	Y	105888839	rs2576735	T	C	0.7784	0.0091	0.0021	9e-06	691685	105888839	105272382	2	105272382	2	105272382	*	Y	-2.35417	4.33333
2_105274514_C_T	rs2576736	2	105274514	C	T	-0.0229	0.977	0.959	0.996	0.7666	10	rs2576736	0.01688	2	105274514	T	C	0.7666	0.977	0.959	0.996	-0.0229	0.0096	85934	401577	2	105274514	2	105274514	*	rs2576736	Y	105890971	rs2576736	T	C	0.7782	0.0093	0.0021	6.9e-06	692093	105890971	105274514	2	105274514	2	105274514	*	Y	-2.38542	4.42857
2_105281283_T_G	rs1020064	2	105281283	T	G	-0.0223	0.977517	0.959693	0.997009	0.7675	11	rs1020064	0.01974	2	105281283	T	G	0.2325	1.023	1.003	1.042	0.0223	0.0096	85934	401577	2	105281283	2	105281283	*	rs1020064	K	105897740	rs1020064	T	G	0.2215	-0.0092	0.0021	9e-06	680845	105897740	105281283	2	105281283	2	105281283	*	K	-2.32292	-4.38095
2_105281507_T_C	rs2576741	2	105281507	T	C	-0.0223	0.977517	0.959693	0.997009	0.7614	11	rs2576741	0.02045	2	105281507	T	C	0.2386	1.023	1.003	1.042	0.0223	0.0096	85934	401577	2	105281507	2	105281507	*	rs2576741	Y	105897964	rs2576741	T	C	0.2215	-0.0093	0.0021	8.6e-06	680851	105897964	105281507	2	105281507	2	105281507	*	Y	-2.32292	-4.42857
2_105282365_T_A	rs2576742	2	105282365	T	A	-0.0219	0.978	0.96	0.997	0.7612	5	rs2576742	0.02302	2	105282365	A	T	0.7612	0.978	0.96	0.997	-0.0219	0.0096	85934	401577	2	105282365	2	105282365	*	rs2576742	D	105898822	rs2576742	A	T	0.7785	0.0092	0.0021	9.7e-06	680730	105898822	105282365	2	105282365	2	105282365	*	D	-2.28125	4.38095
2_105284650_G_A	rs3828300	2	105284650	G	A	0.0244	1.025	1.005	1.045	0.2072	10	rs3828300	0.0154	2	105284650	A	G	0.2072	1.025	1.005	1.045	0.0244	0.0101	85934	401577	2	105284650	2	105284650	*	rs3828300	R	105901107	rs3828300	A	G	0.2007	-0.0103	0.0021	1.1e-06	690667	105901107	105284650	2	105284650	2	105284650	*	R	2.41584	-4.90476
2_105285302_G_A	rs4851056	2	105285302	G	A	-0.0165	0.984	0.964	1.004	0.1826	10	rs4851056	0.1174	2	105285302	A	G	0.1826	0.984	0.964	1.004	-0.0165	0.0105	85934	401577	2	105285302	2	105285302	*	rs4851056	R	105901759	rs4851056	A	G	0.1928	0.0101	0.0022	5e-06	691389	105901759	105285302	2	105285302	2	105285302	*	R	-1.57143	4.59091
2_105288205_T_C	rs920217	2	105288205	T	C	-0.0224	0.977517	0.959693	0.996016	0.7614	11	rs920217	0.02036	2	105288205	T	C	0.2386	1.023	1.004	1.042	0.0224	0.0096	85934	401577	2	105288205	2	105288205	*	rs920217	Y	105904662	rs920217	T	C	0.2214	-0.0092	0.0021	9.2e-06	680364	105904662	105288205	2	105288205	2	105288205	*	Y	-2.33333	-4.38095
2_105289810_C_A	rs4851754	2	105289810	C	A	-0.0165	0.984	0.964	1.004	0.1827	10	rs4851754	0.1172	2	105289810	A	C	0.1827	0.984	0.964	1.004	-0.0165	0.0105	85934	401577	2	105289810	2	105289810	*	rs4851754	M	105906267	rs4851754	A	C	0.193	0.01	0.0022	5.5e-06	691204	105906267	105289810	2	105289810	2	105289810	*	M	-1.57143	4.54545
2_105290023_C_G	rs2679895	2	105290023	C	G	-0.0221	0.978474	0.959693	0.997009	0.7613	6	rs2679895	0.02166	2	105290023	C	G	0.2387	1.022	1.003	1.042	0.0221	0.0096	85934	401577	2	105290023	2	105290023	*	rs2679895	S	105906480	rs2679895	C	G	0.2262	-0.0091	0.0021	9.5e-06	692076	105906480	105290023	2	105290023	2	105290023	*	S	-2.30208	-4.33333
2_105294141_T_G	rs1030878	2	105294141	T	G	-0.0231	0.977517	0.958773	0.996016	0.7617	11	rs1030878	0.01663	2	105294141	T	G	0.2383	1.023	1.004	1.043	0.0231	0.0097	85934	401577	2	105294141	2	105294141	*	rs1030878	K	105910598	rs1030878	T	G	0.2212	-0.0093	0.0021	8.9e-06	678951	105910598	105294141	2	105294141	2	105294141	*	K	-2.38144	-4.42857
2_105294801_C_A	rs2576748	2	105294801	C	A	-0.0227	0.978	0.96	0.995	0.6929	10	rs2576748	0.01137	2	105294801	A	C	0.6929	0.978	0.96	0.995	-0.0227	0.009	85934	401577	2	105294801	2	105294801	*	rs2576748	M	105911258	rs2576748	A	C	0.7194	0.0084	0.0019	1.5e-05	667674	105911258	105294801	2	105294801	2	105294801	*	M	-2.52222	4.42105
2_105295448_G_A	rs17030766	2	105295448	G	A	0.0221	1.022	1.003	1.042	0.2243	10	rs17030766	0.02378	2	105295448	A	G	0.2243	1.022	1.003	1.042	0.0221	0.0098	85934	401577	2	105295448	2	105295448	*	rs17030766	R	105911905	rs17030766	A	G	0.2241	-0.0097	0.0021	3.8e-06	687075	105911905	105295448	2	105295448	2	105295448	*	R	2.2551	-4.61905
2_105297986_C_T	rs2679889	2	105297986	C	T	-0.018	0.982	0.965	0.999	0.3101	10	rs2679889	0.04079	2	105297986	T	C	0.3101	0.982	0.965	0.999	-0.018	0.0088	85934	401577	2	105297986	2	105297986	*	rs2679889	Y	105914443	rs2679889	T	C	0.3328	0.007	0.0018	0.00014	691069	105914443	105297986	2	105297986	2	105297986	*	Y	-2.04545	3.88889
2_105300178_A_T	rs2576750	2	105300178	A	T	-0.0205	0.979432	0.962464	0.997009	0.7014	6	rs2576750	0.02231	2	105300178	A	T	0.2986	1.021	1.003	1.039	0.0205	0.009	85934	401577	2	105300178	2	105300178	*	rs2576750	W	105916635	rs2576750	A	T	0.2797	-0.0093	0.0019	1.2e-06	684659	105916635	105300178	2	105300178	2	105300178	*	W	-2.27778	-4.89474
2_105302482_A_G	rs2576751	2	105302482	A	G	-0.0181	0.982318	0.965251	0.999001	0.3101	11	rs2576751	0.03948	2	105302482	A	G	0.6899	1.018	1.001	1.036	0.0181	0.0088	85934	401577	2	105302482	2	105302482	*	rs2576751	R	105918939	rs2576751	A	G	0.6677	-0.0072	0.0018	9.6e-05	685426	105918939	105302482	2	105302482	2	105302482	*	R	-2.05682	-4
2_105303259_G_A	rs893248	2	105303259	G	A	-0.0181	0.982	0.965	0.999	0.31	10	rs893248	0.03979	2	105303259	A	G	0.31	0.982	0.965	0.999	-0.0181	0.0088	85934	401577	2	105303259	2	105303259	*	rs893248	R	105919716	rs893248	A	G	0.3323	0.0072	0.0018	8.7e-05	691899	105919716	105303259	2	105303259	2	105303259	*	R	-2.05682	4
2_105308053_A_G	rs2241801	2	105308053	A	G	-0.0116	0.988142	0.972763	1.00402	0.4832	11	rs2241801	0.1536	2	105308053	A	G	0.5168	1.012	0.996	1.028	0.0116	0.0081	85934	401577	2	105308053	2	105308053	*	rs2241801	R	105924510	rs2241801	A	G	0.4992	-0.0083	0.0018	2.5e-06	638245	105924510	105308053	2	105308053	2	105308053	*	R	-1.4321	-4.61111
2_105308624_T_C	rs873738	2	105308624	T	C	-0.0181	0.982318	0.965251	0.999001	0.3101	11	rs873738	0.04013	2	105308624	T	C	0.6899	1.018	1.001	1.036	0.0181	0.0088	85934	401577	2	105308624	2	105308624	*	rs873738	Y	105925081	rs873738	T	C	0.6677	-0.0072	0.0018	8.6e-05	691308	105925081	105308624	2	105308624	2	105308624	*	Y	-2.05682	-4
2_105310417_T_C	rs2679860	2	105310417	T	C	-0.0179	0.982318	0.965251	0.999001	0.3101	11	rs2679860	0.0417	2	105310417	T	C	0.6899	1.018	1.001	1.036	0.0179	0.0088	85934	401577	2	105310417	2	105310417	*	rs2679860	Y	105926874	rs2679860	T	C	0.6678	-0.0072	0.0018	9e-05	691918	105926874	105310417	2	105310417	2	105310417	*	Y	-2.03409	-4
2_105313444_T_C	rs1529975	2	105313444	T	C	-0.0206	0.979432	0.962464	0.997009	0.702	11	rs1529975	0.02166	2	105313444	T	C	0.298	1.021	1.003	1.039	0.0206	0.009	85934	401577	2	105313444	2	105313444	*	rs1529975	Y	105929901	rs1529975	T	C	0.2798	-0.0094	0.0019	8.9e-07	692538	105929901	105313444	2	105313444	2	105313444	*	Y	-2.28889	-4.94737
2_105313908_C_G	rs2679855	2	105313908	C	G	-0.018	0.982318	0.965251	0.999001	0.3101	6	rs2679855	0.0407	2	105313908	C	G	0.6899	1.018	1.001	1.036	0.018	0.0088	85934	401577	2	105313908	2	105313908	*	rs2679855	V	105930365	rs2679855	C	G	0.6677	-0.007	0.0018	0.00013	691903	105930365	105313908	2	105313908	2	105313908	*	V	-2.04545	-3.88889
2_105321092_G_A	rs1561237	2	105321092	G	A	-0.0118	0.988	0.973	1.004	0.4832	10	rs1561237	0.1465	2	105321092	A	G	0.4832	0.988	0.973	1.004	-0.0118	0.0081	85934	401577	2	105321092	2	105321092	*	rs1561237	R	105937549	rs1561237	A	G	0.5008	0.0087	0.0017	4.1e-07	692596	105937549	105321092	2	105321092	2	105321092	*	R	-1.45679	5.11765
2_105321650_T_C	rs2679876	2	105321650	T	C	-0.02	0.980392	0.963391	0.997009	0.7058	11	rs2679876	0.02446	2	105321650	T	C	0.2942	1.02	1.003	1.038	0.02	0.0089	85934	401577	2	105321650	2	105321650	*	rs2679876	Y	105938107	rs2679876	T	C	0.2807	-0.0095	0.0019	5.5e-07	692523	105938107	105321650	2	105321650	2	105321650	*	Y	-2.24719	-5
2_105322780_C_T	rs4851057	2	105322780	C	T	-0.026	0.974	0.951	0.998	0.1219	10	rs4851057	0.03692	2	105322780	T	C	0.1219	0.974	0.951	0.998	-0.026	0.0124	85934	401577	2	105322780	2	105322780	*	rs4851057	Y	105939237	rs4851057	T	C	0.1331	0.0154	0.0026	3.2e-09	684354	105939237	105322780	2	105322780	2	105322780	*	Y	-2.09677	5.92308
2_105322912_C_G	rs2679875	2	105322912	C	G	-0.0116	0.988142	0.972763	1.00402	0.483	6	rs2679875	0.1538	2	105322912	C	G	0.517	1.012	0.996	1.028	0.0116	0.0081	85934	401577	2	105322912	2	105322912	*	rs2679875	S	105939369	rs2679875	C	G	0.4992	-0.0087	0.0017	3.4e-07	692590	105939369	105322912	2	105322912	2	105322912	*	S	-1.4321	-5.11765
2_105322973_C_T	rs2679874	2	105322973	C	T	-0.0115	0.989	0.973	1.004	0.4833	10	rs2679874	0.1564	2	105322973	T	C	0.4833	0.989	0.973	1.004	-0.0115	0.0081	85934	401577	2	105322973	2	105322973	*	rs2679874	Y	105939430	rs2679874	T	C	0.5008	0.0087	0.0017	3.2e-07	692559	105939430	105322973	2	105322973	2	105322973	*	Y	-1.41975	5.11765
2_105323989_T_C	rs1010746	2	105323989	T	C	-0.0116	0.988142	0.972763	1.00402	0.4833	11	rs1010746	0.1537	2	105323989	T	C	0.5167	1.012	0.996	1.028	0.0116	0.0081	85934	401577	2	105323989	2	105323989	*	rs1010746	Y	105940446	rs1010746	T	C	0.4992	-0.0086	0.0017	4.2e-07	692571	105940446	105323989	2	105323989	2	105323989	*	Y	-1.4321	-5.05882
2_105334174_C_T	rs1054250	2	105334174	C	T	-0.0187	0.981	0.965	0.999	0.3099	10	rs1054250	0.03314	2	105334174	T	C	0.3099	0.981	0.965	0.999	-0.0187	0.0088	85934	401577	2	105334174	2	105334174	*	rs1054250	Y	105950631	rs1054250	T	C	0.3324	0.007	0.0018	0.00013	691791	105950631	105334174	2	105334174	2	105334174	*	Y	-2.125	3.88889
2_105334965_G_A	rs1469939	2	105334965	G	A	-0.0187	0.981	0.965	0.999	0.3098	10	rs1469939	0.0335	2	105334965	A	G	0.3098	0.981	0.965	0.999	-0.0187	0.0088	85934	401577	2	105334965	2	105334965	*	rs1469939	R	105951422	rs1469939	A	G	0.3322	0.0071	0.0018	9.8e-05	691785	105951422	105334965	2	105334965	2	105334965	*	R	-2.125	3.94444
2_105335960_C_T	rs4851758	2	105335960	C	T	-0.0252	0.975	0.952	0.999	0.122	10	rs4851758	0.04262	2	105335960	T	C	0.122	0.975	0.952	0.999	-0.0252	0.0124	85934	401577	2	105335960	2	105335960	*	rs4851758	Y	105952417	rs4851758	T	C	0.1331	0.0151	0.0026	6.1e-09	682367	105952417	105335960	2	105335960	2	105335960	*	Y	-2.03226	5.80769
2_105337452_G_C	rs2033727	2	105337452	G	C	-0.0188	0.981	0.965	0.998	0.3098	5	rs2033727	0.03261	2	105337452	C	G	0.3098	0.981	0.965	0.998	-0.0188	0.0088	85934	401577	2	105337452	2	105337452	*	rs2033727	S	105953909	rs2033727	C	G	0.3323	0.0071	0.0018	0.00012	691882	105953909	105337452	2	105337452	2	105337452	*	S	-2.13636	3.94444
2_105345246_G_A	rs2679842	2	105345246	G	A	-0.0118	0.988	0.973	1.004	0.4835	10	rs2679842	0.1488	2	105345246	A	G	0.4835	0.988	0.973	1.004	-0.0118	0.0082	85934	401577	2	105345246	2	105345246	*	rs2679842	R	105961703	rs2679842	A	G	0.5006	0.0084	0.0018	2.2e-06	636255	105961703	105345246	2	105345246	2	105345246	*	R	-1.43902	4.66667
2_105368771_A_G	rs880427	2	105368771	A	G	-0.0179	0.982318	0.966184	0.999001	0.6609	11	rs880427	0.03754	2	105368771	A	G	0.3391	1.018	1.001	1.035	0.0179	0.0086	85934	401577	2	105368771	2	105368771	*	rs880427	R	105985228	rs880427	A	G	0.332	-0.0085	0.0018	3.9e-06	681744	105985228	105368771	2	105368771	2	105368771	*	R	-2.0814	-4.72222
2_105371990_T_C	rs7574257	2	105371990	T	C	-0.0181	0.982318	0.965251	0.999001	0.6583	11	rs7574257	0.03559	2	105371990	T	C	0.3417	1.018	1.001	1.036	0.0181	0.0086	85934	401577	2	105371990	2	105371990	*	rs7574257	Y	105988447	rs7574257	T	C	0.3334	-0.0084	0.0018	5.3e-06	681663	105988447	105371990	2	105371990	2	105371990	*	Y	-2.10465	-4.66667
2_105374582_A_G	rs10187408	2	105374582	A	G	-0.0182	0.982318	0.965251	0.999001	0.6582	11	rs10187408	0.03484	2	105374582	A	G	0.3418	1.018	1.001	1.036	0.0182	0.0086	85934	401577	2	105374582	2	105374582	*	rs10187408	R	105991039	rs10187408	A	G	0.331	-0.0084	0.0018	5.6e-06	681207	105991039	105374582	2	105374582	2	105374582	*	R	-2.11628	-4.66667
2_105381872_T_C	rs6543289	2	105381872	T	C	-0.0161	0.984252	0.967118	1.001	0.688	11	rs6543289	0.06812	2	105381872	T	C	0.312	1.016	0.999	1.034	0.0161	0.0088	85934	401577	2	105381872	2	105381872	*	rs6543289	Y	105998329	rs6543289	T	C	0.2971	-0.0078	0.0019	3.5e-05	683178	105998329	105381872	2	105381872	2	105381872	*	Y	-1.82955	-4.10526
2_105405344_G_C	rs4131214	2	105405344	G	C	-0.0105	0.99	0.971	1.008	0.2418	5	rs4131214	0.2707	2	105405344	C	G	0.2418	0.99	0.971	1.008	-0.0105	0.0096	85934	401577	2	105405344	2	105405344	*	rs4131214	S	106021801	rs4131214	C	G	0.2547	0.0077	0.002	0.00014	680005	106021801	105405344	2	105405344	2	105405344	*	S	-1.09375	3.85
2_105762808_A_T	rs11694417	2	105762808	A	T	0.0277	1.02775	1.01112	1.04493	0.4016	6	rs11694417	0.0007817	2	105762808	A	T	0.5984	0.973	0.957	0.989	-0.0277	0.0083	85934	401577	2	105762808	2	105762808	*	rs11694417	W	106379265	rs11694417	A	T	0.6007	-0.0065	0.0017	0.00018	691959	106379265	105762808	2	105762808	2	105762808	*	W	3.33735	-3.82353
2_105763648_T_C	rs3769485	2	105763648	T	C	0.0281	1.02881	1.01215	1.04493	0.4014	11	rs3769485	0.0006596	2	105763648	T	C	0.5986	0.972	0.957	0.988	-0.0281	0.0083	85934	401577	2	105763648	2	105763648	*	rs3769485	Y	106380105	rs3769485	T	C	0.6021	-0.0065	0.0017	0.00018	692334	106380105	105763648	2	105763648	2	105763648	*	Y	3.38554	-3.82353
2_105763744_C_G	rs3769486	2	105763744	C	G	0.018	1.01833	1.002	1.03413	0.424	6	rs3769486	0.02795	2	105763744	C	G	0.576	0.982	0.967	0.998	-0.018	0.0082	85934	401577	2	105763744	2	105763744	*	rs3769486	S	106380201	rs3769486	C	G	0.5819	-0.0061	0.0017	0.00043	692447	106380201	105763744	2	105763744	2	105763744	*	S	2.19512	-3.58824
2_105764522_A_G	rs12052296	2	105764522	A	G	0.0179	1.01833	1.002	1.03413	0.424	11	rs12052296	0.02853	2	105764522	A	G	0.576	0.982	0.967	0.998	-0.0179	0.0082	85934	401577	2	105764522	2	105764522	*	rs12052296	R	106380979	rs12052296	A	G	0.5807	-0.0061	0.0017	0.00044	692454	106380979	105764522	2	105764522	2	105764522	*	R	2.18293	-3.58824
2_105764603_A_G	rs12052297	2	105764603	A	G	0.0179	1.01833	1.002	1.03413	0.424	11	rs12052297	0.02859	2	105764603	A	G	0.576	0.982	0.967	0.998	-0.0179	0.0082	85934	401577	2	105764603	2	105764603	*	rs12052297	R	106381060	rs12052297	A	G	0.5807	-0.0061	0.0017	0.00046	692425	106381060	105764603	2	105764603	2	105764603	*	R	2.18293	-3.58824
2_105764986_C_T	rs11691815	2	105764986	C	T	0.0178	1.018	1.002	1.034	0.4242	10	rs11691815	0.02935	2	105764986	T	C	0.4242	1.018	1.002	1.034	0.0178	0.0082	85934	401577	2	105764986	2	105764986	*	rs11691815	Y	106381443	rs11691815	T	C	0.4206	0.0061	0.0017	0.00046	692416	106381443	105764986	2	105764986	2	105764986	*	Y	2.17073	3.58824
2_105765146_G_C	rs4851846	2	105765146	G	C	0.0179	1.018	1.002	1.035	0.424	5	rs4851846	0.02904	2	105765146	C	G	0.424	1.018	1.002	1.035	0.0179	0.0082	85934	401577	2	105765146	2	105765146	*	rs4851846	S	106381603	rs4851846	C	G	0.4225	0.006	0.0017	0.00045	692444	106381603	105765146	2	105765146	2	105765146	*	S	2.18293	3.52941
2_105765853_G_A	rs11681797	2	105765853	G	A	0.0176	1.018	1.002	1.034	0.424	10	rs11681797	0.03149	2	105765853	A	G	0.424	1.018	1.002	1.034	0.0176	0.0082	85934	401577	2	105765853	2	105765853	*	rs11681797	R	106382310	rs11681797	A	G	0.4191	0.006	0.0017	0.00044	692447	106382310	105765853	2	105765853	2	105765853	*	R	2.14634	3.52941
2_105766025_G_T	rs11681892	2	105766025	G	T	0.0177	1.018	1.002	1.034	0.424	10	rs11681892	0.03081	2	105766025	T	G	0.424	1.018	1.002	1.034	0.0177	0.0082	85934	401577	2	105766025	2	105766025	*	rs11681892	K	106382482	rs11681892	T	G	0.4191	0.0061	0.0017	0.00042	692448	106382482	105766025	2	105766025	2	105766025	*	K	2.15854	3.58824
2_105766063_C_A	rs11693509	2	105766063	C	A	0.0175	1.018	1.001	1.034	0.424	10	rs11693509	0.03225	2	105766063	A	C	0.424	1.018	1.001	1.034	0.0175	0.0082	85934	401577	2	105766063	2	105766063	*	rs11693509	M	106382520	rs11693509	A	C	0.4191	0.0061	0.0017	0.00043	686576	106382520	105766063	2	105766063	2	105766063	*	M	2.13415	3.58824
2_105766073_A_G	rs11676842	2	105766073	A	G	0.0176	1.01729	1.002	1.03413	0.424	11	rs11676842	0.03169	2	105766073	A	G	0.576	0.983	0.967	0.998	-0.0176	0.0082	85934	401577	2	105766073	2	105766073	*	rs11676842	R	106382530	rs11676842	A	G	0.5809	-0.0061	0.0017	0.00039	686369	106382530	105766073	2	105766073	2	105766073	*	R	2.14634	-3.58824
2_105766175_A_G	rs11676893	2	105766175	A	G	0.0176	1.01729	1.002	1.03413	0.4241	11	rs11676893	0.03137	2	105766175	A	G	0.5759	0.983	0.967	0.998	-0.0176	0.0082	85934	401577	2	105766175	2	105766175	*	rs11676893	R	106382632	rs11676893	A	G	0.5809	-0.0061	0.0017	0.00043	692446	106382632	105766175	2	105766175	2	105766175	*	R	2.14634	-3.58824
2_105766834_G_A	rs4851848	2	105766834	G	A	0.0175	1.018	1.001	1.034	0.424	10	rs4851848	0.03261	2	105766834	A	G	0.424	1.018	1.001	1.034	0.0175	0.0082	85934	401577	2	105766834	2	105766834	*	rs4851848	R	106383291	rs4851848	A	G	0.4191	0.0061	0.0017	0.00045	691394	106383291	105766834	2	105766834	2	105766834	*	R	2.13415	3.58824
2_105766854_A_G	rs4851849	2	105766854	A	G	0.0176	1.01729	1.002	1.03413	0.4238	11	rs4851849	0.03125	2	105766854	A	G	0.5762	0.983	0.967	0.998	-0.0176	0.0082	85934	401577	2	105766854	2	105766854	*	rs4851849	R	106383311	rs4851849	A	G	0.5809	-0.0061	0.0017	0.00046	691369	106383311	105766854	2	105766854	2	105766854	*	R	2.14634	-3.58824
2_105766911_G_A	rs4851850	2	105766911	G	A	0.0177	1.018	1.002	1.034	0.4241	10	rs4851850	0.0302	2	105766911	A	G	0.4241	1.018	1.002	1.034	0.0177	0.0082	85934	401577	2	105766911	2	105766911	*	rs4851850	R	106383368	rs4851850	A	G	0.4191	0.0061	0.0017	0.00044	692446	106383368	105766911	2	105766911	2	105766911	*	R	2.15854	3.58824
2_105767084_G_A	rs4851852	2	105767084	G	A	0.0176	1.018	1.002	1.034	0.424	10	rs4851852	0.03167	2	105767084	A	G	0.424	1.018	1.002	1.034	0.0176	0.0082	85934	401577	2	105767084	2	105767084	*	rs4851852	R	106383541	rs4851852	A	G	0.4191	0.0061	0.0017	0.00043	692457	106383541	105767084	2	105767084	2	105767084	*	R	2.14634	3.58824
2_105767253_T_C	rs4851853	2	105767253	T	C	0.0177	1.01833	1.002	1.03413	0.424	11	rs4851853	0.03059	2	105767253	T	C	0.576	0.982	0.967	0.998	-0.0177	0.0082	85934	401577	2	105767253	2	105767253	*	rs4851853	Y	106383710	rs4851853	T	C	0.5806	-0.006	0.0017	0.00045	692463	106383710	105767253	2	105767253	2	105767253	*	Y	2.15854	-3.52941
2_105767281_G_T	rs4851854	2	105767281	G	T	0.0177	1.018	1.002	1.034	0.424	10	rs4851854	0.0306	2	105767281	T	G	0.424	1.018	1.002	1.034	0.0177	0.0082	85934	401577	2	105767281	2	105767281	*	rs4851854	D	106383738	rs4851854	T	G	0.4191	0.0061	0.0017	0.00044	692449	106383738	105767281	2	105767281	2	105767281	*	D	2.15854	3.58824
2_105768016_A_C	rs4851855	2	105768016	A	C	0.0174	1.01729	1.001	1.03413	0.4239	11	rs4851855	0.03378	2	105768016	A	C	0.5761	0.983	0.967	0.999	-0.0174	0.0082	85934	401577	2	105768016	2	105768016	*	rs4851855	M	106384473	rs4851855	A	C	0.5822	-0.0061	0.0017	0.00039	691365	106384473	105768016	2	105768016	2	105768016	*	M	2.12195	-3.58824
2_105768041_A_T	rs4851856	2	105768041	A	T	0.0174	1.01729	1.001	1.03413	0.4239	6	rs4851856	0.033	2	105768041	A	T	0.5761	0.983	0.967	0.999	-0.0174	0.0082	85934	401577	2	105768041	2	105768041	*	rs4851856	W	106384498	rs4851856	A	T	0.5807	-0.0061	0.0017	0.00039	691346	106384498	105768041	2	105768041	2	105768041	*	W	2.12195	-3.58824
2_105768060_T_C	rs4851857	2	105768060	T	C	0.0177	1.01833	1.002	1.03413	0.4242	11	rs4851857	0.03071	2	105768060	T	C	0.5758	0.982	0.967	0.998	-0.0177	0.0082	85934	401577	2	105768060	2	105768060	*	rs4851857	Y	106384517	rs4851857	T	C	0.5807	-0.0061	0.0017	0.00039	691657	106384517	105768060	2	105768060	2	105768060	*	Y	2.15854	-3.58824
2_105768253_A_G	rs11694185	2	105768253	A	G	0.0177	1.01833	1.002	1.03413	0.424	11	rs11694185	0.03059	2	105768253	A	G	0.576	0.982	0.967	0.998	-0.0177	0.0082	85934	401577	2	105768253	2	105768253	*	rs11694185	R	106384710	rs11694185	A	G	0.5807	-0.0061	0.0017	0.0004	691694	106384710	105768253	2	105768253	2	105768253	*	R	2.15854	-3.58824
2_105768296_T_A	rs4851858	2	105768296	T	A	0.0178	1.018	1.002	1.034	0.4239	5	rs4851858	0.02935	2	105768296	A	T	0.4239	1.018	1.002	1.034	0.0178	0.0082	85934	401577	2	105768296	2	105768296	*	rs4851858	W	106384753	rs4851858	A	T	0.4193	0.0061	0.0017	0.0004	691689	106384753	105768296	2	105768296	2	105768296	*	W	2.17073	3.58824
2_105768423_A_G	rs4851859	2	105768423	A	G	0.0176	1.01729	1.002	1.03413	0.424	11	rs4851859	0.03124	2	105768423	A	G	0.576	0.983	0.967	0.998	-0.0176	0.0082	85934	401577	2	105768423	2	105768423	*	rs4851859	R	106384880	rs4851859	A	G	0.5807	-0.0061	0.0017	0.0004	691718	106384880	105768423	2	105768423	2	105768423	*	R	2.14634	-3.58824
2_105768478_T_C	rs4851861	2	105768478	T	C	0.0278	1.02775	1.01215	1.04493	0.4014	11	rs4851861	0.0007359	2	105768478	T	C	0.5986	0.973	0.957	0.988	-0.0278	0.0082	85934	401577	2	105768478	2	105768478	*	rs4851861	Y	106384935	rs4851861	T	C	0.602	-0.0065	0.0017	0.00018	691631	106384935	105768478	2	105768478	2	105768478	*	Y	3.39024	-3.82353
2_105768905_G_C	rs17031732	2	105768905	G	C	0.0183	1.018	1.002	1.035	0.4244	5	rs17031732	0.02534	2	105768905	C	G	0.4244	1.018	1.002	1.035	0.0183	0.0082	85934	401577	2	105768905	2	105768905	*	rs17031732	V	106385362	rs17031732	C	G	0.4193	0.006	0.0017	0.00048	691298	106385362	105768905	2	105768905	2	105768905	*	V	2.23171	3.52941
2_105770173_T_C	rs12465089	2	105770173	T	C	0.0283	1.02881	1.01215	1.04493	0.4014	11	rs12465089	0.0006086	2	105770173	T	C	0.5986	0.972	0.957	0.988	-0.0283	0.0082	85934	401577	2	105770173	2	105770173	*	rs12465089	Y	106386630	rs12465089	T	C	0.602	-0.0065	0.0017	0.00019	691267	106386630	105770173	2	105770173	2	105770173	*	Y	3.45122	-3.82353
2_105781775_C_T	rs4851867	2	105781775	C	T	0.0284	1.029	1.012	1.045	0.4127	10	rs4851867	0.0005483	2	105781775	T	C	0.4127	1.029	1.012	1.045	0.0284	0.0082	85934	401577	2	105781775	2	105781775	*	rs4851867	Y	106398232	rs4851867	T	C	0.409	0.0066	0.0017	0.00015	689570	106398232	105781775	2	105781775	2	105781775	*	Y	3.46341	3.88235
2_105789496_C_T	rs17208218	2	105789496	C	T	0.0315	1.032	1.016	1.049	0.4222	10	rs17208218	0.0001269	2	105789496	T	C	0.4222	1.032	1.016	1.049	0.0315	0.0082	85934	401577	2	105789496	2	105789496	*	rs17208218	Y	106405953	rs17208218	T	C	0.4181	0.0071	0.0017	4.4e-05	685604	106405953	105789496	2	105789496	2	105789496	*	Y	3.84146	4.17647
2_105789768_G_C	rs4316956	2	105789768	G	C	0.0312	1.032	1.015	1.048	0.4219	5	rs4316956	0.0001448	2	105789768	C	G	0.4219	1.032	1.015	1.048	0.0312	0.0082	85934	401577	2	105789768	2	105789768	*	rs4316956	S	106406225	rs4316956	C	G	0.4178	0.0072	0.0017	4e-05	685687	106406225	105789768	2	105789768	2	105789768	*	S	3.80488	4.23529
2_105790216_T_C	rs746437	2	105790216	T	C	0.0312	1.03199	1.01523	1.04822	0.4235	11	rs746437	0.0001459	2	105790216	T	C	0.5765	0.969	0.954	0.985	-0.0312	0.0082	85934	401577	2	105790216	2	105790216	*	rs746437	Y	106406673	rs746437	T	C	0.5821	-0.007	0.0017	5.8e-05	685235	106406673	105790216	2	105790216	2	105790216	*	Y	3.80488	-4.11765
2_105798772_C_A	rs17208505	2	105798772	C	A	0.0305	1.031	1.015	1.048	0.4224	10	rs17208505	0.0002093	2	105798772	A	C	0.4224	1.031	1.015	1.048	0.0305	0.0082	85934	401577	2	105798772	2	105798772	*	rs17208505	M	106415229	rs17208505	A	C	0.4169	0.007	0.0017	5.4e-05	686131	106415229	105798772	2	105798772	2	105798772	*	M	3.71951	4.11765
2_105799655_A_G	rs12464067	2	105799655	A	G	0.0306	1.03093	1.0142	1.04822	0.423	11	rs12464067	0.0002003	2	105799655	A	G	0.577	0.97	0.954	0.986	-0.0306	0.0082	85934	401577	2	105799655	2	105799655	*	rs12464067	V	106416112	rs12464067	A	G	0.584	-0.0069	0.0017	6.8e-05	685984	106416112	105799655	2	105799655	2	105799655	*	V	3.73171	-4.05882
2_105800155_C_T	rs12476157	2	105800155	C	T	0.0303	1.031	1.014	1.047	0.4209	10	rs12476157	0.0002255	2	105800155	T	C	0.4209	1.031	1.014	1.047	0.0303	0.0082	85934	401577	2	105800155	2	105800155	*	rs12476157	Y	106416612	rs12476157	T	C	0.4159	0.0072	0.0017	3.9e-05	686369	106416612	105800155	2	105800155	2	105800155	*	Y	3.69512	4.23529
2_105802660_C_T	rs4851091	2	105802660	C	T	0.0302	1.031	1.014	1.047	0.4226	10	rs4851091	0.0002409	2	105802660	T	C	0.4226	1.031	1.014	1.047	0.0302	0.0082	85934	401577	2	105802660	2	105802660	*	rs4851091	Y	106419117	rs4851091	T	C	0.4159	0.0071	0.0017	5.3e-05	686063	106419117	105802660	2	105802660	2	105802660	*	Y	3.68293	4.17647
2_105919678_G_A	rs11895604	2	105919678	G	A	-0.0226	0.978	0.962	0.994	0.3794	10	rs11895604	0.007893	2	105919678	A	G	0.3794	0.978	0.962	0.994	-0.0226	0.0085	85934	401577	2	105919678	2	105919678	*	rs11895604	R	106536134	rs11895604	A	G	0.3987	-0.0063	0.0018	0.00042	675436	106536134	105919678	2	105919678	2	105919678	*	R	-2.65882	-3.5
2_106801580_T_C	rs1345198	2	106801580	T	C	0.0054	1.00503	0.98912	1.02145	0.4476	11	rs1345198	0.5046	2	106801580	T	C	0.5524	0.995	0.979	1.011	-0.0054	0.0082	85934	401577	2	106801580	2	106801580	*	rs1345198	Y	107418036	rs1345198	T	C	0.546	0.007	0.0017	4e-05	691920	107418036	106801580	2	106801580	2	106801580	*	Y	0.658537	4.11765
2_106803687_C_T	rs10496407	2	106803687	C	T	0.0062	1.006	0.99	1.022	0.4506	10	rs10496407	0.4431	2	106803687	T	C	0.4506	1.006	0.99	1.022	0.0062	0.0081	85934	401577	2	106803687	2	106803687	*	rs10496407	Y	107420143	rs10496407	T	C	0.4553	-0.0071	0.0017	3.9e-05	692482	107420143	106803687	2	106803687	2	106803687	*	Y	0.765432	-4.17647
2_106803953_T_C	rs9308902	2	106803953	T	C	0.0001	1	0.984252	1.01626	0.5727	11	rs9308902	0.9884	2	106803953	T	C	0.4273	1	0.984	1.016	-0.0001	0.0082	85934	401577	2	106803953	2	106803953	*	rs9308902	Y	107420409	rs9308902	T	C	0.4217	0.0074	0.0017	1.8e-05	692439	107420409	106803953	2	106803953	2	106803953	*	Y	0.0121951	4.35294
2_106806672_C_T	rs3796114	2	106806672	C	T	-0.0108	0.989	0.964	1.015	0.1111	10	rs3796114	0.4108	2	106806672	T	C	0.1111	0.989	0.964	1.015	-0.0108	0.0132	85934	401577	2	106806672	2	106806672	*	rs3796114	H	107423128	rs3796114	T	C	0.1196	0.0103	0.0028	0.00019	678757	107423128	106806672	2	106806672	2	106806672	*	H	-0.818182	3.67857
2_106806732_G_A	rs1470591	2	106806732	G	A	0.0061	1.006	0.99	1.022	0.4517	10	rs1470591	0.4566	2	106806732	A	G	0.4517	1.006	0.99	1.022	0.0061	0.0082	85934	401577	2	106806732	2	106806732	*	rs1470591	R	107423188	rs1470591	A	G	0.4569	-0.0074	0.0018	3.2e-05	638187	107423188	106806732	2	106806732	2	106806732	*	R	0.743902	-4.11111
2_106806939_T_G	rs1470590	2	106806939	T	G	-0.003	0.997009	0.981354	1.01317	0.586	11	rs1470590	0.7122	2	106806939	T	G	0.414	1.003	0.987	1.019	0.003	0.0082	85934	401577	2	106806939	2	106806939	*	rs1470590	K	107423395	rs1470590	T	G	0.4141	0.0077	0.0017	7.7e-06	692572	107423395	106806939	2	106806939	2	106806939	*	K	-0.365854	4.52941
2_106816907_G_T	rs1375001	2	106816907	G	T	0.0045	1.005	0.988	1.021	0.4144	10	rs1375001	0.5877	2	106816907	T	G	0.4144	1.005	0.988	1.021	0.0045	0.0083	85934	401577	2	106816907	2	106816907	*	rs1375001	N	107433363	rs1375001	T	G	0.4248	-0.0062	0.0017	0.00041	685442	107433363	106816907	2	106816907	2	106816907	*	N	0.542169	-3.64706
2_106827720_C_T	rs6543445	2	106827720	C	T	0.0071	1.007	0.991	1.023	0.4261	10	rs6543445	0.3869	2	106827720	T	C	0.4261	1.007	0.991	1.023	0.0071	0.0082	85934	401577	2	106827720	2	106827720	*	rs6543445	Y	107444176	rs6543445	T	C	0.4288	-0.0063	0.0017	0.00029	691744	107444176	106827720	2	106827720	2	106827720	*	Y	0.865854	-3.70588
2_106829613_T_C	rs6761869	2	106829613	T	C	0.0073	1.00705	0.99108	1.02354	0.4262	11	rs6761869	0.3758	2	106829613	T	C	0.5738	0.993	0.977	1.009	-0.0073	0.0082	85934	401577	2	106829613	2	106829613	*	rs6761869	Y	107446069	rs6761869	T	C	0.5719	0.0064	0.0017	0.00023	690210	107446069	106829613	2	106829613	2	106829613	*	Y	0.890244	3.76471
2_106856233_T_A	rs2377691	2	106856233	T	A	0.0065	1.007	0.99	1.023	0.437	5	rs2377691	0.4269	2	106856233	A	T	0.437	1.007	0.99	1.023	0.0065	0.0082	85934	401577	2	106856233	2	106856233	*	rs2377691	H	107472689	rs2377691	A	T	0.4436	-0.007	0.0017	5.6e-05	691466	107472689	106856233	2	106856233	2	106856233	*	H	0.792683	-4.11765
2_106858789_G_A	rs7562032	2	106858789	G	A	0.0067	1.007	0.991	1.023	0.4368	10	rs7562032	0.4124	2	106858789	A	G	0.4368	1.007	0.991	1.023	0.0067	0.0082	85934	401577	2	106858789	2	106858789	*	rs7562032	R	107475245	rs7562032	A	G	0.4409	-0.007	0.0017	5.5e-05	691116	107475245	106858789	2	106858789	2	106858789	*	R	0.817073	-4.11765
2_106859040_C_T	rs7589652	2	106859040	C	T	0.0003	1	0.984	1.017	0.3746	10	rs7589652	0.9716	2	106859040	T	C	0.3746	1	0.984	1.017	0.0003	0.0084	85934	401577	2	106859040	2	106859040	*	rs7589652	Y	107475496	rs7589652	T	C	0.382	-0.0074	0.0018	3.5e-05	686404	107475496	106859040	2	106859040	2	106859040	*	Y	0.0357143	-4.11111
2_106861163_G_A	rs11679344	2	106861163	G	A	-0.0079	0.992	0.975	1.01	0.2904	10	rs11679344	0.3783	2	106861163	A	G	0.2904	0.992	0.975	1.01	-0.0079	0.009	85934	401577	2	106861163	2	106861163	*	rs11679344	R	107477619	rs11679344	A	G	0.2938	0.0086	0.0019	4e-06	691216	107477619	106861163	2	106861163	2	106861163	*	R	-0.877778	4.52632
2_106872542_C_T	rs11678837	2	106872542	C	T	-0.0079	0.992	0.975	1.01	0.2898	10	rs11678837	0.3808	2	106872542	T	C	0.2898	0.992	0.975	1.01	-0.0079	0.009	85934	401577	2	106872542	2	106872542	*	rs11678837	Y	107488998	rs11678837	T	C	0.2937	0.0087	0.0019	3.8e-06	691318	107488998	106872542	2	106872542	2	106872542	*	Y	-0.877778	4.57895
2_106877183_T_C	rs2108208	2	106877183	T	C	-0.0085	0.99108	0.97371	1.00908	0.2739	11	rs2108208	0.3557	2	106877183	T	C	0.7261	1.009	0.991	1.027	0.0085	0.0092	85934	401577	2	106877183	2	106877183	*	rs2108208	Y	107493639	rs2108208	T	C	0.7226	-0.0074	0.0019	0.00011	683611	107493639	106877183	2	106877183	2	106877183	*	Y	-0.923913	-3.89474
2_106922845_C_T	rs9789595	2	106922845	C	T	-0.0089	0.991	0.975	1.008	0.6159	10	rs9789595	0.2855	2	106922845	T	C	0.6159	0.991	0.975	1.008	-0.0089	0.0084	85934	401577	2	106922845	2	106922845	*	rs9789595	Y	107539301	rs9789595	T	C	0.6127	-0.0076	0.0019	6.4e-05	539388	107539301	106922845	2	106922845	2	106922845	*	Y	-1.05952	-4
2_106933402_T_C	rs12712266	2	106933402	T	C	-0.009	0.99108	0.974659	1.00705	0.6157	11	rs12712266	0.281	2	106933402	T	C	0.3843	1.009	0.993	1.026	0.009	0.0084	85934	401577	2	106933402	2	106933402	*	rs12712266	Y	107549858	rs12712266	T	C	0.387	0.007	0.0018	7.1e-05	683089	107549858	106933402	2	106933402	2	106933402	*	Y	-1.07143	3.88889
2_106944654_T_A	rs6742621	2	106944654	T	A	-0.0105	0.99	0.974	1.006	0.5694	5	rs6742621	0.2019	2	106944654	A	T	0.5694	0.99	0.974	1.006	-0.0105	0.0082	85934	401577	2	106944654	2	106944654	*	rs6742621	W	107561110	rs6742621	A	T	0.5717	-0.0067	0.0017	0.00014	685125	107561110	106944654	2	106944654	2	106944654	*	W	-1.28049	-3.94118
2_106950907_A_G	rs6742683	2	106950907	A	G	-0.0103	0.990099	0.97371	1.00604	0.5698	11	rs6742683	0.2115	2	106950907	A	G	0.4302	1.01	0.994	1.027	0.0103	0.0082	85934	401577	2	106950907	2	106950907	*	rs6742683	R	107567363	rs6742683	A	G	0.428	0.0067	0.0017	0.00011	686298	107567363	106950907	2	106950907	2	106950907	*	R	-1.2561	3.94118
2_106953329_T_A	rs1034815	2	106953329	T	A	-0.0088	0.991	0.975	1.007	0.6053	5	rs1034815	0.2925	2	106953329	A	T	0.6053	0.991	0.975	1.007	-0.0088	0.0083	85934	401577	2	106953329	2	106953329	*	rs1034815	W	107569785	rs1034815	A	T	0.604	-0.0066	0.0018	0.00015	691791	107569785	106953329	2	106953329	2	106953329	*	W	-1.06024	-3.66667
2_106953634_C_T	rs1034816	2	106953634	C	T	-0.0086	0.991	0.975	1.008	0.6091	10	rs1034816	0.3005	2	106953634	T	C	0.6091	0.991	0.975	1.008	-0.0086	0.0083	85934	401577	2	106953634	2	106953634	*	rs1034816	Y	107570090	rs1034816	T	C	0.6079	-0.0063	0.0018	0.0003	692351	107570090	106953634	2	106953634	2	106953634	*	Y	-1.03614	-3.5
2_106953968_C_G	rs12998534	2	106953968	C	G	-0.0115	0.988142	0.972763	1.00503	0.5683	6	rs12998534	0.1634	2	106953968	C	G	0.4317	1.012	0.995	1.028	0.0115	0.0082	85934	401577	2	106953968	2	106953968	*	rs12998534	S	107570424	rs12998534	C	G	0.4288	0.0067	0.0017	0.0001	690147	107570424	106953968	2	106953968	2	106953968	*	S	-1.40244	3.94118
2_106956308_G_A	rs11124141	2	106956308	G	A	-0.0114	0.989	0.973	1.005	0.5686	10	rs11124141	0.1644	2	106956308	A	G	0.5686	0.989	0.973	1.005	-0.0114	0.0082	85934	401577	2	106956308	2	106956308	*	rs11124141	R	107572764	rs11124141	A	G	0.5702	-0.0068	0.0017	8.6e-05	690069	107572764	106956308	2	106956308	2	106956308	*	R	-1.39024	-4
2_106957693_C_T	rs6734684	2	106957693	C	T	-0.0115	0.989	0.973	1.005	0.5683	10	rs6734684	0.161	2	106957693	T	C	0.5683	0.989	0.973	1.005	-0.0115	0.0082	85934	401577	2	106957693	2	106957693	*	rs6734684	Y	107574149	rs6734684	T	C	0.5714	-0.0067	0.0017	9.9e-05	690134	107574149	106957693	2	106957693	2	106957693	*	Y	-1.40244	-3.94118
2_106958031_C_T	rs12712270	2	106958031	C	T	-0.0092	0.991	0.975	1.007	0.6054	10	rs12712270	0.2695	2	106958031	T	C	0.6054	0.991	0.975	1.007	-0.0092	0.0083	85934	401577	2	106958031	2	106958031	*	rs12712270	Y	107574487	rs12712270	T	C	0.6035	-0.0065	0.0018	0.0002	685863	107574487	106958031	2	106958031	2	106958031	*	Y	-1.10843	-3.61111
2_106960801_C_T	rs6543462	2	106960801	C	T	-0.0115	0.989	0.973	1.005	0.5683	10	rs6543462	0.1619	2	106960801	T	C	0.5683	0.989	0.973	1.005	-0.0115	0.0082	85934	401577	2	106960801	2	106960801	*	rs6543462	Y	107577257	rs6543462	T	C	0.5713	-0.0067	0.0017	0.0001	690130	107577257	106960801	2	106960801	2	106960801	*	Y	-1.40244	-3.94118
2_106961493_A_C	rs12611541	2	106961493	A	C	-0.0112	0.98912	0.972763	1.00503	0.5679	11	rs12611541	0.1732	2	106961493	A	C	0.4321	1.011	0.995	1.028	0.0112	0.0082	85934	401577	2	106961493	2	106961493	*	rs12611541	V	107577949	rs12611541	A	C	0.4287	0.0067	0.0017	0.0001	690140	107577949	106961493	2	106961493	2	106961493	*	V	-1.36585	3.94118
2_106961551_G_T	rs12615074	2	106961551	G	T	-0.0116	0.988	0.973	1.004	0.568	10	rs12615074	0.1604	2	106961551	T	G	0.568	0.988	0.973	1.004	-0.0116	0.0082	85934	401577	2	106961551	2	106961551	*	rs12615074	K	107578007	rs12615074	T	G	0.5713	-0.0067	0.0017	0.00013	682797	107578007	106961551	2	106961551	2	106961551	*	K	-1.41463	-3.94118
2_106962134_C_T	rs979186	2	106962134	C	T	-0.0115	0.989	0.973	1.005	0.568	10	rs979186	0.1631	2	106962134	T	C	0.568	0.989	0.973	1.005	-0.0115	0.0082	85934	401577	2	106962134	2	106962134	*	rs979186	B	107578590	rs979186	T	C	0.5713	-0.0067	0.0017	0.00011	690048	107578590	106962134	2	106962134	2	106962134	*	B	-1.40244	-3.94118
2_106964674_G_A	rs11684876	2	106964674	G	A	-0.0094	0.991	0.975	1.007	0.578	10	rs11684876	0.2576	2	106964674	A	G	0.578	0.991	0.975	1.007	-0.0094	0.0083	85934	401577	2	106964674	2	106964674	*	rs11684876	R	107581130	rs11684876	A	G	0.5803	-0.0066	0.0018	0.00019	682097	107581130	106964674	2	106964674	2	106964674	*	R	-1.13253	-3.66667
2_106964783_A_G	rs11679921	2	106964783	A	G	-0.0095	0.990099	0.974659	1.00705	0.5777	11	rs11679921	0.2529	2	106964783	A	G	0.4223	1.01	0.993	1.026	0.0095	0.0083	85934	401577	2	106964783	2	106964783	*	rs11679921	R	107581239	rs11679921	A	G	0.4196	0.0063	0.0018	0.00031	676487	107581239	106964783	2	106964783	2	106964783	*	R	-1.14458	3.5
2_106967497_T_G	rs13035053	2	106967497	T	G	-0.0099	0.990099	0.97371	1.00604	0.5776	11	rs13035053	0.2339	2	106967497	T	G	0.4224	1.01	0.994	1.027	0.0099	0.0083	85934	401577	2	106967497	2	106967497	*	rs13035053	K	107583953	rs13035053	T	G	0.4197	0.0064	0.0018	0.00026	682387	107583953	106967497	2	106967497	2	106967497	*	K	-1.19277	3.55556
2_106970928_A_G	rs12615664	2	106970928	A	G	-0.0099	0.990099	0.97371	1.00604	0.5777	11	rs12615664	0.2322	2	106970928	A	G	0.4223	1.01	0.994	1.027	0.0099	0.0083	85934	401577	2	106970928	2	106970928	*	rs12615664	R	107587384	rs12615664	A	G	0.4197	0.0064	0.0017	0.00027	682372	107587384	106970928	2	106970928	2	106970928	*	R	-1.19277	3.76471
2_106971889_A_G	rs1524297	2	106971889	A	G	-0.0099	0.990099	0.97371	1.00604	0.5777	11	rs1524297	0.2336	2	106971889	A	G	0.4223	1.01	0.994	1.027	0.0099	0.0083	85934	401577	2	106971889	2	106971889	*	rs1524297	R	107588345	rs1524297	A	G	0.4197	0.0064	0.0017	0.00026	682354	107588345	106971889	2	106971889	2	106971889	*	R	-1.19277	3.76471
2_106972689_G_C	rs7593367	2	106972689	G	C	-0.0085	0.992	0.975	1.008	0.6145	5	rs7593367	0.311	2	106972689	C	G	0.6145	0.992	0.975	1.008	-0.0085	0.0084	85934	401577	2	106972689	2	106972689	*	rs7593367	S	107589145	rs7593367	C	G	0.6137	-0.0064	0.0018	0.0003	683453	107589145	106972689	2	106972689	2	106972689	*	S	-1.0119	-3.55556
2_106975358_C_A	rs6725663	2	106975358	C	A	-0.0101	0.99	0.974	1.006	0.5772	10	rs6725663	0.2235	2	106975358	A	C	0.5772	0.99	0.974	1.006	-0.0101	0.0083	85934	401577	2	106975358	2	106975358	*	rs6725663	M	107591814	rs6725663	A	C	0.5803	-0.0064	0.0018	0.00028	682109	107591814	106975358	2	106975358	2	106975358	*	M	-1.21687	-3.55556
2_106977170_C_T	rs745871	2	106977170	C	T	-0.0103	0.99	0.974	1.006	0.5772	10	rs745871	0.2152	2	106977170	T	C	0.5772	0.99	0.974	1.006	-0.0103	0.0083	85934	401577	2	106977170	2	106977170	*	rs745871	Y	107593626	rs745871	T	C	0.5833	-0.0065	0.0018	0.00024	680816	107593626	106977170	2	106977170	2	106977170	*	Y	-1.24096	-3.61111
2_107985340_C_T	rs333239	2	107985340	C	T	0.014	1.014	0.995	1.033	0.7608	10	rs333239	0.1442	2	107985340	T	C	0.7608	1.014	0.995	1.033	0.014	0.0096	85934	401577	2	107985340	2	107985340	*	rs333239	Y	108601796	rs333239	T	C	0.7629	0.0074	0.002	0.00023	690537	108601796	107985340	2	107985340	2	107985340	*	Y	1.45833	3.7
2_108325806_T_C	rs6542764	2	108325806	T	C	-0.0121	0.988142	0.971817	1.00402	0.5656	11	rs6542764	0.1442	2	108325806	T	C	0.4344	1.012	0.996	1.029	0.0121	0.0083	85934	401577	2	108325806	2	108325806	*	rs6542764	Y	108942262	rs6542764	T	C	0.4345	0.0062	0.0018	0.00044	686502	108942262	108325806	2	108325806	2	108325806	*	Y	-1.45783	3.44444
2_108704520_A_G	rs10197130	2	108704520	A	G	-0.0079	0.992063	0.971817	1.01317	0.8224	11	rs10197130	0.4631	2	108704520	A	G	0.1776	1.008	0.987	1.029	0.0079	0.0108	85934	401577	2	108704520	2	108704520	*	rs10197130	R	109320976	rs10197130	A	G	0.1754	0.0079	0.0023	0.0005	690090	109320976	108704520	2	108704520	2	108704520	*	R	-0.731481	3.43478
2_108712898_C_A	rs13025158	2	108712898	C	A	0.014	1.014	0.995	1.033	0.2368	10	rs13025158	0.1455	2	108712898	A	C	0.2368	1.014	0.995	1.033	0.014	0.0096	85934	401577	2	108712898	2	108712898	*	rs13025158	M	109329354	rs13025158	A	C	0.2397	0.0083	0.002	4.3e-05	683843	109329354	108712898	2	108712898	2	108712898	*	M	1.45833	4.15
2_108727282_C_G	rs1618433	2	108727282	C	G	0.0151	1.01523	0.996016	1.03413	0.2361	6	rs1618433	0.1155	2	108727282	C	G	0.7639	0.985	0.967	1.004	-0.0151	0.0096	85934	401577	2	108727282	2	108727282	*	rs1618433	S	109343738	rs1618433	C	G	0.761	-0.0086	0.002	2.4e-05	686483	109343738	108727282	2	108727282	2	108727282	*	S	1.57292	-4.3
2_108727389_A_G	rs1724188	2	108727389	A	G	0.0151	1.01523	0.996016	1.03413	0.236	11	rs1724188	0.1156	2	108727389	A	G	0.764	0.985	0.967	1.004	-0.0151	0.0096	85934	401577	2	108727389	2	108727389	*	rs1724188	R	109343845	rs1724188	A	G	0.761	-0.0086	0.0021	3.2e-05	686003	109343845	108727389	2	108727389	2	108727389	*	R	1.57292	-4.09524
2_108729028_G_A	rs826532	2	108729028	G	A	0.0152	1.015	0.996	1.035	0.2363	10	rs826532	0.1135	2	108729028	A	G	0.2363	1.015	0.996	1.035	0.0152	0.0096	85934	401577	2	108729028	2	108729028	*	rs826532	R	109345484	rs826532	A	G	0.2391	0.0085	0.002	2.5e-05	692594	109345484	108729028	2	108729028	2	108729028	*	R	1.58333	4.25
2_108732270_G_A	rs826525	2	108732270	G	A	0.0161	1.016	0.997	1.036	0.2401	10	rs826525	0.09206	2	108732270	A	G	0.2401	1.016	0.997	1.036	0.0161	0.0096	85934	401577	2	108732270	2	108732270	*	rs826525	R	109348726	rs826525	A	G	0.2402	0.0088	0.002	1.2e-05	692400	109348726	108732270	2	108732270	2	108732270	*	R	1.67708	4.4
2_108735458_C_G	rs826579	2	108735458	C	G	0.0146	1.0142	0.996016	1.03413	0.236	6	rs826579	0.1293	2	108735458	C	G	0.764	0.986	0.967	1.004	-0.0146	0.0096	85934	401577	2	108735458	2	108735458	*	rs826579	S	109351914	rs826579	C	G	0.7611	-0.0086	0.002	2.3e-05	692521	109351914	108735458	2	108735458	2	108735458	*	S	1.52083	-4.3
2_108736047_A_G	rs826578	2	108736047	A	G	0.0147	1.01523	0.996016	1.03413	0.2467	11	rs826578	0.1216	2	108736047	A	G	0.7533	0.985	0.967	1.004	-0.0147	0.0095	85934	401577	2	108736047	2	108736047	*	rs826578	R	109352503	rs826578	A	G	0.7595	-0.0083	0.002	3.6e-05	692386	109352503	108736047	2	108736047	2	108736047	*	R	1.54737	-4.15
2_108738964_T_C	rs826570	2	108738964	T	C	0.0146	1.0142	0.996016	1.03413	0.2361	11	rs826570	0.1285	2	108738964	T	C	0.7639	0.986	0.967	1.004	-0.0146	0.0096	85934	401577	2	108738964	2	108738964	*	rs826570	Y	109355420	rs826570	T	C	0.765	-0.0086	0.002	2.1e-05	692558	109355420	108738964	2	108738964	2	108738964	*	Y	1.52083	-4.3
2_108743224_C_T	rs826563	2	108743224	C	T	0.0154	1.016	0.997	1.035	0.2359	10	rs826563	0.1067	2	108743224	T	C	0.2359	1.016	0.997	1.035	0.0154	0.0096	85934	401577	2	108743224	2	108743224	*	rs826563	H	109359680	rs826563	T	C	0.2389	0.0086	0.002	2.2e-05	692540	109359680	108743224	2	108743224	2	108743224	*	H	1.60417	4.3
2_108752317_T_A	rs866114	2	108752317	T	A	0.0154	1.016	0.997	1.035	0.236	5	rs866114	0.1077	2	108752317	A	T	0.236	1.016	0.997	1.035	0.0154	0.0096	85934	401577	2	108752317	2	108752317	*	rs866114	D	109368773	rs866114	A	T	0.239	0.0086	0.002	2e-05	692556	109368773	108752317	2	108752317	2	108752317	*	D	1.60417	4.3
2_108761552_G_T	rs826546	2	108761552	G	T	0.0156	1.016	0.997	1.035	0.2359	10	rs826546	0.102	2	108761552	T	G	0.2359	1.016	0.997	1.035	0.0156	0.0096	85934	401577	2	108761552	2	108761552	*	rs826546	K	109378008	rs826546	T	G	0.2387	0.009	0.0021	1.3e-05	638191	109378008	108761552	2	108761552	2	108761552	*	K	1.625	4.28571
2_108772390_G_A	rs700876	2	108772390	G	A	0.0152	1.015	0.996	1.035	0.2361	10	rs700876	0.1111	2	108772390	A	G	0.2361	1.015	0.996	1.035	0.0152	0.0096	85934	401577	2	108772390	2	108772390	*	rs700876	D	109388846	rs700876	A	G	0.2387	0.0086	0.002	2.2e-05	692535	109388846	108772390	2	108772390	2	108772390	*	D	1.58333	4.3
2_108772668_A_T	rs700875	2	108772668	A	T	0.0159	1.01626	0.997009	1.0352	0.2355	6	rs700875	0.09577	2	108772668	A	T	0.7645	0.984	0.966	1.003	-0.0159	0.0096	85934	401577	2	108772668	2	108772668	*	rs700875	W	109389124	rs700875	A	T	0.7613	-0.0086	0.002	1.9e-05	692556	109389124	108772668	2	108772668	2	108772668	*	W	1.65625	-4.3
2_108774639_C_T	rs1724203	2	108774639	C	T	0.0147	1.015	0.996	1.034	0.2462	10	rs1724203	0.1201	2	108774639	T	C	0.2462	1.015	0.996	1.034	0.0147	0.0095	85934	401577	2	108774639	2	108774639	*	rs1724203	Y	109391095	rs1724203	T	C	0.2454	0.0083	0.002	3.8e-05	692401	109391095	108774639	2	108774639	2	108774639	*	Y	1.54737	4.15
2_108775327_G_C	rs1649330	2	108775327	G	C	0.007	1.007	0.986	1.028	0.1739	5	rs1649330	0.5126	2	108775327	C	G	0.1739	1.007	0.986	1.028	0.007	0.0107	85934	401577	2	108775327	2	108775327	*	rs1649330	S	109391783	rs1649330	C	G	0.1771	0.0095	0.0023	2.4e-05	692518	109391783	108775327	2	108775327	2	108775327	*	S	0.654206	4.13043
2_108776285_A_G	rs1649329	2	108776285	A	G	0.0156	1.01523	0.997009	1.0352	0.2358	11	rs1649329	0.1041	2	108776285	A	G	0.7642	0.985	0.966	1.003	-0.0156	0.0096	85934	401577	2	108776285	2	108776285	*	rs1649329	R	109392741	rs1649329	A	G	0.7613	-0.0086	0.002	2e-05	692420	109392741	108776285	2	108776285	2	108776285	*	R	1.625	-4.3
2_108776321_C_G	rs1649328	2	108776321	C	G	0.0169	1.01729	0.998004	1.03627	0.2398	6	rs1649328	0.0761	2	108776321	C	G	0.7602	0.983	0.965	1.002	-0.0169	0.0095	85934	401577	2	108776321	2	108776321	*	rs1649328	S	109392777	rs1649328	C	G	0.7602	-0.0089	0.002	1.2e-05	692271	109392777	108776321	2	108776321	2	108776321	*	S	1.77895	-4.45
2_108777559_T_A	rs1614285	2	108777559	T	A	0.0153	1.015	0.996	1.035	0.236	5	rs1614285	0.1101	2	108777559	A	T	0.236	1.015	0.996	1.035	0.0153	0.0096	85934	401577	2	108777559	2	108777559	*	rs1614285	W	109394015	rs1614285	A	T	0.2387	0.0086	0.002	2.1e-05	692590	109394015	108777559	2	108777559	2	108777559	*	W	1.59375	4.3
2_108777782_C_T	rs1724204	2	108777782	C	T	0.0146	1.015	0.996	1.034	0.2462	10	rs1724204	0.1226	2	108777782	T	C	0.2462	1.015	0.996	1.034	0.0146	0.0095	85934	401577	2	108777782	2	108777782	*	rs1724204	Y	109394238	rs1724204	T	C	0.2448	0.0082	0.002	3.6e-05	692403	109394238	108777782	2	108777782	2	108777782	*	Y	1.53684	4.1
2_108786314_T_G	rs826555	2	108786314	T	G	0.0154	1.01523	0.997009	1.0352	0.2359	11	rs826555	0.107	2	108786314	T	G	0.7641	0.985	0.966	1.003	-0.0154	0.0096	85934	401577	2	108786314	2	108786314	*	rs826555	K	109402770	rs826555	T	G	0.7612	-0.0086	0.002	2.1e-05	692563	109402770	108786314	2	108786314	2	108786314	*	K	1.60417	-4.3
2_108791752_G_A	rs6740879	2	108791752	G	A	0.0164	1.017	0.998	1.036	0.2363	10	rs6740879	0.08578	2	108791752	A	G	0.2363	1.017	0.998	1.036	0.0164	0.0095	85934	401577	2	108791752	2	108791752	*	rs6740879	R	109408208	rs6740879	A	G	0.2387	0.0086	0.002	2.1e-05	692558	109408208	108791752	2	108791752	2	108791752	*	R	1.72632	4.3
2_108792320_T_C	rs1724184	2	108792320	T	C	0.0176	1.01729	0.999001	1.03734	0.2399	11	rs1724184	0.06528	2	108792320	T	C	0.7601	0.983	0.964	1.001	-0.0176	0.0095	85934	401577	2	108792320	2	108792320	*	rs1724184	B	109408776	rs1724184	T	C	0.7601	-0.0088	0.002	1.3e-05	692367	109408776	108792320	2	108792320	2	108792320	*	B	1.85263	-4.4
2_108794182_C_T	rs1724195	2	108794182	C	T	0.0162	1.016	0.997	1.036	0.2359	10	rs1724195	0.09037	2	108794182	T	C	0.2359	1.016	0.997	1.036	0.0162	0.0096	85934	401577	2	108794182	2	108794182	*	rs1724195	Y	109410638	rs1724195	T	C	0.2336	0.0085	0.002	2.1e-05	692528	109410638	108794182	2	108794182	2	108794182	*	Y	1.6875	4.25
2_108796503_G_A	rs4387742	2	108796503	G	A	-0.017	0.983	0.965	1.002	0.758	10	rs4387742	0.07637	2	108796503	A	G	0.758	0.983	0.965	1.002	-0.017	0.0096	85934	401577	2	108796503	2	108796503	*	rs4387742	R	109412959	rs4387742	A	G	0.7608	-0.0085	0.002	2.4e-05	692062	109412959	108796503	2	108796503	2	108796503	*	R	-1.77083	-4.25
2_108797647_T_C	rs12478500	2	108797647	T	C	-0.0161	0.984252	0.966184	1.00301	0.7486	11	rs12478500	0.08965	2	108797647	T	C	0.2514	1.016	0.997	1.035	0.0161	0.0095	85934	401577	2	108797647	2	108797647	*	rs12478500	Y	109414103	rs12478500	T	C	0.245	0.0079	0.002	7.2e-05	690788	109414103	108797647	2	108797647	2	108797647	*	Y	-1.69474	3.95
2_108797933_C_T	rs6743705	2	108797933	C	T	-0.0068	0.993	0.973	1.014	0.82	10	rs6743705	0.5228	2	108797933	T	C	0.82	0.993	0.973	1.014	-0.0068	0.0107	85934	401577	2	108797933	2	108797933	*	rs6743705	Y	109414389	rs6743705	T	C	0.823	-0.0097	0.0023	1.8e-05	692479	109414389	108797933	2	108797933	2	108797933	*	Y	-0.635514	-4.21739
2_108799779_A_C	rs2378214	2	108799779	A	C	-0.007	0.993049	0.972763	1.0142	0.8196	11	rs2378214	0.5142	2	108799779	A	C	0.1804	1.007	0.986	1.028	0.007	0.0107	85934	401577	2	108799779	2	108799779	*	rs2378214	M	109416235	rs2378214	A	C	0.1772	0.0096	0.0023	2.2e-05	692396	109416235	108799779	2	108799779	2	108799779	*	M	-0.654206	4.17391
2_108803144_A_G	rs10190045	2	108803144	A	G	-0.0074	0.993049	0.971817	1.01317	0.823	11	rs10190045	0.4854	2	108803144	A	G	0.177	1.007	0.987	1.029	0.0074	0.0107	85934	401577	2	108803144	2	108803144	*	rs10190045	R	109419600	rs10190045	A	G	0.1777	0.0097	0.0023	1.9e-05	692383	109419600	108803144	2	108803144	2	108803144	*	R	-0.691589	4.21739
2_108805165_G_A	rs4536612	2	108805165	G	A	-0.0068	0.993	0.973	1.014	0.8195	10	rs4536612	0.5249	2	108805165	A	G	0.8195	0.993	0.973	1.014	-0.0068	0.0107	85934	401577	2	108805165	2	108805165	*	rs4536612	R	109421621	rs4536612	A	G	0.823	-0.0093	0.0023	3.9e-05	692396	109421621	108805165	2	108805165	2	108805165	*	R	-0.635514	-4.04348
2_108810771_G_T	rs1589911	2	108810771	G	T	-0.0068	0.993	0.973	1.014	0.8195	10	rs1589911	0.5248	2	108810771	T	G	0.8195	0.993	0.973	1.014	-0.0068	0.0107	85934	401577	2	108810771	2	108810771	*	rs1589911	K	109427227	rs1589911	T	G	0.823	-0.0094	0.0023	3.7e-05	692388	109427227	108810771	2	108810771	2	108810771	*	K	-0.635514	-4.08696
2_108812690_T_A	rs975597	2	108812690	T	A	-0.0163	0.984	0.966	1.002	0.7472	5	rs975597	0.08629	2	108812690	A	T	0.7472	0.984	0.966	1.002	-0.0163	0.0095	85934	401577	2	108812690	2	108812690	*	rs975597	W	109429146	rs975597	A	T	0.7542	-0.0079	0.002	7.6e-05	690569	109429146	108812690	2	108812690	2	108812690	*	W	-1.71579	-3.95
2_108814419_C_T	rs12151574	2	108814419	C	T	-0.0068	0.993	0.973	1.014	0.8195	10	rs12151574	0.5273	2	108814419	T	C	0.8195	0.993	0.973	1.014	-0.0068	0.0107	85934	401577	2	108814419	2	108814419	*	rs12151574	Y	109430875	rs12151574	T	C	0.823	-0.0097	0.0023	2.1e-05	686404	109430875	108814419	2	108814419	2	108814419	*	Y	-0.635514	-4.21739
2_108817859_C_T	rs1997120	2	108817859	C	T	-0.0079	0.992	0.972	1.013	0.8211	10	rs1997120	0.4594	2	108817859	T	C	0.8211	0.992	0.972	1.013	-0.0079	0.0107	85934	401577	2	108817859	2	108817859	*	rs1997120	Y	109434315	rs1997120	T	C	0.8231	-0.0096	0.0023	2.2e-05	692377	109434315	108817859	2	108817859	2	108817859	*	Y	-0.738318	-4.17391
2_108821415_A_G	rs7594575	2	108821415	A	G	-0.0076	0.992063	0.971817	1.01317	0.8209	11	rs7594575	0.4802	2	108821415	A	G	0.1791	1.008	0.987	1.029	0.0076	0.0107	85934	401577	2	108821415	2	108821415	*	rs7594575	R	109437871	rs7594575	A	G	0.1767	0.0096	0.0023	2.2e-05	692371	109437871	108821415	2	108821415	2	108821415	*	R	-0.71028	4.17391
2_108825558_G_A	rs10190977	2	108825558	G	A	-0.0078	0.992	0.972	1.013	0.821	10	rs10190977	0.4659	2	108825558	A	G	0.821	0.992	0.972	1.013	-0.0078	0.0107	85934	401577	2	108825558	2	108825558	*	rs10190977	R	109442014	rs10190977	A	G	0.8226	-0.0094	0.0023	3.5e-05	692285	109442014	108825558	2	108825558	2	108825558	*	R	-0.728972	-4.08696
2_108825787_A_G	rs7559587	2	108825787	A	G	-0.007	0.993049	0.972763	1.0142	0.8197	11	rs7559587	0.5136	2	108825787	A	G	0.1803	1.007	0.986	1.028	0.007	0.0107	85934	401577	2	108825787	2	108825787	*	rs7559587	R	109442243	rs7559587	A	G	0.177	0.0096	0.0023	2.5e-05	692392	109442243	108825787	2	108825787	2	108825787	*	R	-0.654206	4.17391
2_108827483_A_G	rs7564164	2	108827483	A	G	-0.0163	0.984252	0.965251	1.002	0.7478	11	rs7564164	0.08542	2	108827483	A	G	0.2522	1.016	0.998	1.036	0.0163	0.0095	85934	401577	2	108827483	2	108827483	*	rs7564164	R	109443939	rs7564164	A	G	0.2499	0.0081	0.002	6.1e-05	690360	109443939	108827483	2	108827483	2	108827483	*	R	-1.71579	4.05
2_109312135_A_C	rs12474431	2	109312135	A	C	-0.0244	0.97561	0.953289	1	0.1278	11	rs12474431	0.04487	2	109312135	A	C	0.8722	1.025	1	1.049	0.0244	0.0122	85934	401577	2	109312135	2	109312135	*	rs12474431	M	109928591	rs12474431	A	C	0.8699	0.0089	0.0024	0.00022	795471	109928591	109312135	2	109312135	2	109312135	*	M	-2	3.70833
2_109372639_G_C	rs6726668	2	109372639	G	C	-0.0013	0.999	0.982	1.015	0.377	5	rs6726668	0.8725	2	109372639	C	G	0.377	0.999	0.982	1.015	-0.0013	0.0084	85934	401577	2	109372639	2	109372639	*	rs6726668	S	109989095	rs6726668	C	G	0.38	0.007	0.0018	7e-05	691990	109989095	109372639	2	109372639	2	109372639	*	S	-0.154762	3.88889
2_109373380_A_G	rs13427606	2	109373380	A	G	-0.0048	0.995025	0.979432	1.01112	0.3938	11	rs13427606	0.5606	2	109373380	A	G	0.6062	1.005	0.989	1.021	0.0048	0.0083	85934	401577	2	109373380	2	109373380	*	rs13427606	R	109989836	rs13427606	A	G	0.6068	-0.0071	0.0017	4.4e-05	692486	109989836	109373380	2	109373380	2	109373380	*	R	-0.578313	-4.17647
2_109373911_C_T	rs3936191	2	109373911	C	T	-0.0027	0.997	0.981	1.014	0.3781	10	rs3936191	0.7446	2	109373911	T	C	0.3781	0.997	0.981	1.014	-0.0027	0.0084	85934	401577	2	109373911	2	109373911	*	rs3936191	Y	109990367	rs3936191	T	C	0.3807	0.0068	0.0018	0.0001	692035	109990367	109373911	2	109373911	2	109373911	*	Y	-0.321429	3.77778
2_109375752_C_T	rs10192569	2	109375752	C	T	-0.0053	0.995	0.979	1.011	0.3933	10	rs10192569	0.5234	2	109375752	T	C	0.3933	0.995	0.979	1.011	-0.0053	0.0083	85934	401577	2	109375752	2	109375752	*	rs10192569	Y	109992208	rs10192569	T	C	0.3924	0.007	0.0018	5.8e-05	691130	109992208	109375752	2	109375752	2	109375752	*	Y	-0.638554	3.88889
2_109377115_C_T	rs10196240	2	109377115	C	T	-0.005	0.995	0.979	1.011	0.3929	10	rs10196240	0.5459	2	109377115	T	C	0.3929	0.995	0.979	1.011	-0.005	0.0083	85934	401577	2	109377115	2	109377115	*	rs10196240	Y	109993571	rs10196240	T	C	0.3932	0.0071	0.0017	4.9e-05	692080	109993571	109377115	2	109377115	2	109377115	*	Y	-0.60241	4.17647
2_109377735_C_A	rs4074384	2	109377735	C	A	-0.0031	0.997	0.981	1.013	0.3865	10	rs4074384	0.7119	2	109377735	A	C	0.3865	0.997	0.981	1.013	-0.0031	0.0083	85934	401577	2	109377735	2	109377735	*	rs4074384	M	109994191	rs4074384	A	C	0.3863	0.0068	0.0018	0.0001	692023	109994191	109377735	2	109377735	2	109377735	*	M	-0.373494	3.77778
2_109378076_T_C	rs11687726	2	109378076	T	C	-0.0032	0.997009	0.980392	1.01317	0.3672	11	rs11687726	0.7011	2	109378076	T	C	0.6328	1.003	0.987	1.02	0.0032	0.0084	85934	401577	2	109378076	2	109378076	*	rs11687726	Y	109994532	rs11687726	T	C	0.6286	-0.0071	0.0018	5.9e-05	691710	109994532	109378076	2	109378076	2	109378076	*	Y	-0.380952	-3.94444
2_109378593_G_A	rs4676081	2	109378593	G	A	-0.0071	0.993	0.977	1.009	0.3836	10	rs4676081	0.392	2	109378593	A	G	0.3836	0.993	0.977	1.009	-0.0071	0.0084	85934	401577	2	109378593	2	109378593	*	rs4676081	R	109995049	rs4676081	A	G	0.3841	0.0074	0.0018	2.3e-05	691771	109995049	109378593	2	109378593	2	109378593	*	R	-0.845238	4.11111
2_109379358_G_T	rs6730477	2	109379358	G	T	-0.0009	0.999	0.983	1.015	0.5144	10	rs6730477	0.9077	2	109379358	T	G	0.5144	0.999	0.983	1.015	-0.0009	0.0081	85934	401577	2	109379358	2	109379358	*	rs6730477	K	109995814	rs6730477	T	G	0.5115	0.0065	0.0018	0.00026	635333	109995814	109379358	2	109379358	2	109379358	*	K	-0.111111	3.61111
2_109379422_C_T	rs3924034	2	109379422	C	T	-0.0056	0.994	0.978	1.011	0.3747	10	rs3924034	0.5024	2	109379422	T	C	0.3747	0.994	0.978	1.011	-0.0056	0.0084	85934	401577	2	109379422	2	109379422	*	rs3924034	Y	109995878	rs3924034	T	C	0.3786	0.007	0.0018	0.00012	637102	109995878	109379422	2	109379422	2	109379422	*	Y	-0.666667	3.88889
2_109379771_C_T	rs4676283	2	109379771	C	T	-0.0032	0.997	0.981	1.013	0.3674	10	rs4676283	0.7069	2	109379771	T	C	0.3674	0.997	0.981	1.013	-0.0032	0.0084	85934	401577	2	109379771	2	109379771	*	rs4676283	Y	109996227	rs4676283	T	C	0.3712	0.0071	0.0018	5.6e-05	691409	109996227	109379771	2	109379771	2	109379771	*	Y	-0.380952	3.94444
2_109380980_G_A	rs6737952	2	109380980	G	A	-0.003	0.997	0.981	1.014	0.3674	10	rs6737952	0.7188	2	109380980	A	G	0.3674	0.997	0.981	1.014	-0.003	0.0084	85934	401577	2	109380980	2	109380980	*	rs6737952	R	109997436	rs6737952	A	G	0.371	0.0071	0.0018	6e-05	690403	109997436	109380980	2	109380980	2	109380980	*	R	-0.357143	3.94444
2_109385673_C_G	rs7605467	2	109385673	C	G	-0.0003	1	0.984252	1.01523	0.5143	6	rs7605467	0.9712	2	109385673	C	G	0.4857	1	0.985	1.016	0.0003	0.0081	85934	401577	2	109385673	2	109385673	*	rs7605467	S	110002129	rs7605467	C	G	0.487	-0.0065	0.0017	0.00016	675853	110002129	109385673	2	109385673	2	109385673	*	S	-0.037037	-3.82353
2_109386466_T_C	rs10174250	2	109386466	T	C	0.0079	1.00806	0.990099	1.02669	0.7325	11	rs10174250	0.3939	2	109386466	T	C	0.2675	0.992	0.974	1.01	-0.0079	0.0092	85934	401577	2	109386466	2	109386466	*	rs10174250	Y	110002922	rs10174250	T	C	0.2673	-0.0086	0.002	1.1e-05	675662	110002922	109386466	2	109386466	2	109386466	*	Y	0.858696	-4.3
2_109387296_G_T	rs10164959	2	109387296	G	T	-0.0024	0.998	0.982	1.014	0.4951	10	rs10164959	0.7663	2	109387296	T	G	0.4951	0.998	0.982	1.014	-0.0024	0.0082	85934	401577	2	109387296	2	109387296	*	rs10164959	K	110003752	rs10164959	T	G	0.4916	0.008	0.0017	3.1e-06	688907	110003752	109387296	2	109387296	2	109387296	*	K	-0.292683	4.70588
2_109387714_T_C	rs3860481	2	109387714	T	C	-0.0035	0.996016	0.980392	1.01215	0.5157	11	rs3860481	0.6664	2	109387714	T	C	0.4843	1.004	0.988	1.02	0.0035	0.0081	85934	401577	2	109387714	2	109387714	*	rs3860481	Y	110004170	rs3860481	T	C	0.4913	-0.008	0.0017	2.8e-06	692084	110004170	109387714	2	109387714	2	109387714	*	Y	-0.432099	-4.70588
2_109387919_A_G	rs3860483	2	109387919	A	G	-0.0036	0.996016	0.980392	1.01215	0.5144	11	rs3860483	0.6617	2	109387919	A	G	0.4856	1.004	0.988	1.02	0.0036	0.0081	85934	401577	2	109387919	2	109387919	*	rs3860483	R	110004375	rs3860483	A	G	0.4907	-0.0081	0.0017	2.3e-06	692050	110004375	109387919	2	109387919	2	109387919	*	R	-0.444444	-4.76471
2_109387955_G_C	rs4134384	2	109387955	G	C	-0.0035	0.997	0.981	1.012	0.5044	5	rs4134384	0.6687	2	109387955	C	G	0.5044	0.997	0.981	1.012	-0.0035	0.0081	85934	401577	2	109387955	2	109387955	*	rs4134384	S	110004411	rs4134384	C	G	0.5037	0.0081	0.0017	1.9e-06	691732	110004411	109387955	2	109387955	2	109387955	*	S	-0.432099	4.76471
2_109388057_T_C	rs6759953	2	109388057	T	C	-0.0034	0.997009	0.981354	1.01215	0.5144	11	rs6759953	0.6761	2	109388057	T	C	0.4856	1.003	0.988	1.019	0.0034	0.0081	85934	401577	2	109388057	2	109388057	*	rs6759953	Y	110004513	rs6759953	T	C	0.4907	-0.0081	0.0017	2.2e-06	692030	110004513	109388057	2	109388057	2	109388057	*	Y	-0.419753	-4.76471
2_109388752_C_A	rs6748333	2	109388752	C	A	-0.0035	0.997	0.981	1.012	0.5153	10	rs6748333	0.6669	2	109388752	A	C	0.5153	0.997	0.981	1.012	-0.0035	0.0081	85934	401577	2	109388752	2	109388752	*	rs6748333	M	110005208	rs6748333	A	C	0.5093	0.0081	0.0017	1.9e-06	691609	110005208	109388752	2	109388752	2	109388752	*	M	-0.432099	4.76471
2_109389433_A_G	rs6542822	2	109389433	A	G	-0.0036	0.996016	0.980392	1.01215	0.5145	11	rs6542822	0.6597	2	109389433	A	G	0.4855	1.004	0.988	1.02	0.0036	0.0081	85934	401577	2	109389433	2	109389433	*	rs6542822	D	110005889	rs6542822	A	G	0.4911	-0.0081	0.0017	2.1e-06	691959	110005889	109389433	2	109389433	2	109389433	*	D	-0.444444	-4.76471
2_109389488_C_T	rs6749245	2	109389488	C	T	-0.0036	0.996	0.981	1.012	0.5144	10	rs6749245	0.6586	2	109389488	T	C	0.5144	0.996	0.981	1.012	-0.0036	0.0081	85934	401577	2	109389488	2	109389488	*	rs6749245	Y	110005944	rs6749245	T	C	0.5093	0.0082	0.0017	1.5e-06	691965	110005944	109389488	2	109389488	2	109389488	*	Y	-0.444444	4.82353
2_109389724_T_C	rs4129774	2	109389724	T	C	-0.0037	0.996016	0.980392	1.01215	0.5144	11	rs4129774	0.6458	2	109389724	T	C	0.4856	1.004	0.988	1.02	0.0037	0.0081	85934	401577	2	109389724	2	109389724	*	rs4129774	Y	110006180	rs4129774	T	C	0.4907	-0.0081	0.0017	2.2e-06	692147	110006180	109389724	2	109389724	2	109389724	*	Y	-0.45679	-4.76471
2_109394506_G_A	rs4676084	2	109394506	G	A	0.0008	1.001	0.985	1.017	0.4081	10	rs4676084	0.9212	2	109394506	A	G	0.4081	1.001	0.985	1.017	0.0008	0.0083	85934	401577	2	109394506	2	109394506	*	rs4676084	R	110010962	rs4676084	A	G	0.4101	0.0098	0.0017	1.8e-08	685747	110010962	109394506	2	109394506	2	109394506	*	R	0.0963855	5.76471
2_109395030_T_C	rs4676286	2	109395030	T	C	-0.0041	0.996016	0.980392	1.01215	0.5155	11	rs4676286	0.6145	2	109395030	T	C	0.4845	1.004	0.988	1.02	0.0041	0.0082	85934	401577	2	109395030	2	109395030	*	rs4676286	Y	110011486	rs4676286	T	C	0.4913	-0.0082	0.0017	1.8e-06	688113	110011486	109395030	2	109395030	2	109395030	*	Y	-0.5	-4.82353
2_109397619_C_T	rs4676287	2	109397619	C	T	-0.0033	0.997	0.981	1.013	0.5139	10	rs4676287	0.6879	2	109397619	T	C	0.5139	0.997	0.981	1.013	-0.0033	0.0082	85934	401577	2	109397619	2	109397619	*	rs4676287	Y	110014075	rs4676287	T	C	0.5085	0.0086	0.0017	5.6e-07	686097	110014075	109397619	2	109397619	2	109397619	*	Y	-0.402439	5.05882
2_109399254_A_G	rs4676288	2	109399254	A	G	-0.0041	0.996016	0.980392	1.01215	0.5125	11	rs4676288	0.6134	2	109399254	A	G	0.4875	1.004	0.988	1.02	0.0041	0.0082	85934	401577	2	109399254	2	109399254	*	rs4676288	R	110015710	rs4676288	A	G	0.4933	-0.0082	0.0017	1.8e-06	685815	110015710	109399254	2	109399254	2	109399254	*	R	-0.5	-4.82353
2_109401274_G_T	rs11679322	2	109401274	G	T	0.0001	1	0.984	1.017	0.407	10	rs11679322	0.9861	2	109401274	T	G	0.407	1	0.984	1.017	0.0001	0.0083	85934	401577	2	109401274	2	109401274	*	rs11679322	K	110017730	rs11679322	T	G	0.407	0.0097	0.0018	3.1e-08	684214	110017730	109401274	2	109401274	2	109401274	*	K	0.0120482	5.38889
2_109405470_C_T	rs4676289	2	109405470	C	T	-0.0028	0.997	0.981	1.013	0.465	10	rs4676289	0.7314	2	109405470	T	C	0.465	0.997	0.981	1.013	-0.0028	0.0081	85934	401577	2	109405470	2	109405470	*	rs4676289	Y	110021926	rs4676289	T	C	0.4618	0.0082	0.0017	2.5e-06	686922	110021926	109405470	2	109405470	2	109405470	*	Y	-0.345679	4.82353
2_109405763_G_A	rs10192643	2	109405763	G	A	-0.0052	0.995	0.979	1.011	0.5493	10	rs10192643	0.5256	2	109405763	A	G	0.5493	0.995	0.979	1.011	-0.0052	0.0082	85934	401577	2	109405763	2	109405763	*	rs10192643	R	110022219	rs10192643	A	G	0.5409	0.0067	0.0017	0.0001	684914	110022219	109405763	2	109405763	2	109405763	*	R	-0.634146	3.94118
2_109406425_T_C	rs6754584	2	109406425	T	C	-0.0049	0.995025	0.979432	1.01112	0.5492	11	rs6754584	0.5502	2	109406425	T	C	0.4508	1.005	0.989	1.021	0.0049	0.0082	85934	401577	2	109406425	2	109406425	*	rs6754584	Y	110022881	rs6754584	T	C	0.4577	-0.0065	0.0017	0.00016	688271	110022881	109406425	2	109406425	2	109406425	*	Y	-0.597561	-3.82353
2_109407697_C_A	rs3922817	2	109407697	C	A	-0.0021	0.998	0.982	1.014	0.4623	10	rs3922817	0.7995	2	109407697	A	C	0.4623	0.998	0.982	1.014	-0.0021	0.0082	85934	401577	2	109407697	2	109407697	*	rs3922817	M	110024153	rs3922817	A	C	0.4603	0.0077	0.0017	6.6e-06	689620	110024153	109407697	2	109407697	2	109407697	*	M	-0.256098	4.52941
2_109409763_T_C	rs4234110	2	109409763	T	C	-0.005	0.995025	0.979432	1.01112	0.5504	11	rs4234110	0.541	2	109409763	T	C	0.4496	1.005	0.989	1.021	0.005	0.0082	85934	401577	2	109409763	2	109409763	*	rs4234110	Y	110026219	rs4234110	T	C	0.4575	-0.0065	0.0017	0.00016	690949	110026219	109409763	2	109409763	2	109409763	*	Y	-0.609756	-3.82353
2_109410010_C_T	rs11684909	2	109410010	C	T	-0.004	0.996	0.98	1.012	0.5273	10	rs11684909	0.6207	2	109410010	T	C	0.5273	0.996	0.98	1.012	-0.004	0.0082	85934	401577	2	109410010	2	109410010	*	rs11684909	Y	110026466	rs11684909	T	C	0.5229	0.007	0.0017	4.2e-05	691220	110026466	109410010	2	109410010	2	109410010	*	Y	-0.487805	4.11765
2_109410217_A_G	rs3924090	2	109410217	A	G	-0.0046	0.995025	0.979432	1.01112	0.5248	11	rs3924090	0.5696	2	109410217	A	G	0.4752	1.005	0.989	1.021	0.0046	0.0082	85934	401577	2	109410217	2	109410217	*	rs3924090	R	110026673	rs3924090	A	G	0.4797	-0.0071	0.0017	3.9e-05	683518	110026673	109410217	2	109410217	2	109410217	*	R	-0.560976	-4.17647
2_109410660_A_G	rs10167617	2	109410660	A	G	-0.0048	0.995025	0.979432	1.01112	0.549	11	rs10167617	0.5614	2	109410660	A	G	0.451	1.005	0.989	1.021	0.0048	0.0082	85934	401577	2	109410660	2	109410660	*	rs10167617	R	110027116	rs10167617	A	G	0.4574	-0.0064	0.0017	0.00021	685176	110027116	109410660	2	109410660	2	109410660	*	R	-0.585366	-3.76471
2_109411928_G_C	rs10195144	2	109411928	G	C	-0.0047	0.995	0.979	1.011	0.5492	5	rs10195144	0.5621	2	109411928	C	G	0.5492	0.995	0.979	1.011	-0.0047	0.0082	85934	401577	2	109411928	2	109411928	*	rs10195144	S	110028384	rs10195144	C	G	0.5431	0.0064	0.0017	0.00018	690991	110028384	109411928	2	109411928	2	109411928	*	S	-0.573171	3.76471
2_109412323_C_T	rs13001686	2	109412323	C	T	-0.0042	0.996	0.98	1.012	0.5266	10	rs13001686	0.606	2	109412323	T	C	0.5266	0.996	0.98	1.012	-0.0042	0.0082	85934	401577	2	109412323	2	109412323	*	rs13001686	Y	110028779	rs13001686	T	C	0.5234	0.007	0.0017	4.7e-05	691281	110028779	109412323	2	109412323	2	109412323	*	Y	-0.512195	4.11765
2_109412842_C_T	rs6745464	2	109412842	C	T	-0.0041	0.996	0.98	1.012	0.5476	10	rs6745464	0.614	2	109412842	T	C	0.5476	0.996	0.98	1.012	-0.0041	0.0082	85934	401577	2	109412842	2	109412842	*	rs6745464	Y	110029298	rs6745464	T	C	0.5429	0.0064	0.0017	0.00019	690986	110029298	109412842	2	109412842	2	109412842	*	Y	-0.5	3.76471
2_109414508_C_A	rs10202141	2	109414508	C	A	-0.0044	0.996	0.98	1.012	0.5489	10	rs10202141	0.5937	2	109414508	A	C	0.5489	0.996	0.98	1.012	-0.0044	0.0082	85934	401577	2	109414508	2	109414508	*	rs10202141	M	110030964	rs10202141	A	C	0.5427	0.0063	0.0017	0.00024	688405	110030964	109414508	2	109414508	2	109414508	*	M	-0.536585	3.70588
