## Supplementary Tables for "Genomics link obesity and type 2 diabetes to Alzheimer’s disease to unveil novel biological insights": Table S2.xlsx (part 8 of 245)

### Sheet: AD1_BMI (continued)
Supplementary Table. Overlapped chromosome positions in build 38. AD1: pval threshold of 5e-8. BMI: pval threshold of 5e-4.
2_109415316_C_G	rs4596009	2	109415316	C	G	0.0017	1.002	0.985222	1.01833	0.5944	6	rs4596009	0.8345	2	109415316	C	G	0.4056	0.998	0.982	1.015	-0.0017	0.0083	85934	401577	2	109415316	2	109415316	*	rs4596009	S	110031772	rs4596009	C	G	0.3989	0.0076	0.0018	1.5e-05	681694	110031772	109415316	2	109415316	2	109415316	*	S	0.204819	4.22222
2_109416019_T_C	rs11678029	2	109416019	T	C	0.0021	1.002	0.986193	1.01833	0.6055	11	rs11678029	0.8037	2	109416019	T	C	0.3945	0.998	0.982	1.014	-0.0021	0.0084	85934	401577	2	109416019	2	109416019	*	rs11678029	Y	110032475	rs11678029	T	C	0.3922	0.0084	0.0018	3.2e-06	675112	110032475	109416019	2	109416019	2	109416019	*	Y	0.25	4.66667
2_109417375_C_T	rs13382576	2	109417375	C	T	0.0058	1.006	0.99	1.022	0.4384	10	rs13382576	0.4822	2	109417375	T	C	0.4384	1.006	0.99	1.022	0.0058	0.0083	85934	401577	2	109417375	2	109417375	*	rs13382576	Y	110033831	rs13382576	T	C	0.4515	-0.0071	0.0018	4.5e-05	676575	110033831	109417375	2	109417375	2	109417375	*	Y	0.698795	-3.94444
2_109418715_T_C	rs6743315	2	109418715	T	C	0.0016	1.002	0.985222	1.01833	0.5702	11	rs6743315	0.8449	2	109418715	T	C	0.4298	0.998	0.982	1.015	-0.0016	0.0083	85934	401577	2	109418715	2	109418715	*	rs6743315	Y	110035171	rs6743315	T	C	0.42	0.0075	0.0018	2.3e-05	671168	110035171	109418715	2	109418715	2	109418715	*	Y	0.192771	4.16667
2_109433263_A_G	rs6542826	2	109433263	A	G	-0.0007	0.999001	0.983284	1.01626	0.6028	11	rs6542826	0.9289	2	109433263	A	G	0.3972	1.001	0.984	1.017	0.0007	0.0084	85934	401577	2	109433263	2	109433263	*	rs6542826	R	110049719	rs6542826	A	G	0.3801	0.0064	0.0018	0.00031	687186	110049719	109433263	2	109433263	2	109433263	*	R	-0.0833333	3.55556
2_109436753_T_G	rs7370446	2	109436753	T	G	-0.0001	1	0.983284	1.01626	0.6053	11	rs7370446	0.9893	2	109436753	T	G	0.3947	1	0.984	1.017	0.0001	0.0084	85934	401577	2	109436753	2	109436753	*	rs7370446	K	110053209	rs7370446	T	G	0.378	0.0065	0.0018	0.00024	688761	110053209	109436753	2	109436753	2	109436753	*	K	-0.0119048	3.61111
2_109436792_C_T	rs7369523	2	109436792	C	T	-0.0144	0.986	0.969	1.003	0.3081	10	rs7369523	0.1043	2	109436792	T	C	0.3081	0.986	0.969	1.003	-0.0144	0.0089	85934	401577	2	109436792	2	109436792	*	rs7369523	Y	110053248	rs7369523	T	C	0.3188	-0.0067	0.0019	0.00028	688466	110053248	109436792	2	109436792	2	109436792	*	Y	-1.61798	-3.52632
2_109441578_C_T	rs6542828	2	109441578	C	T	0.0011	1.001	0.985	1.017	0.5453	10	rs6542828	0.8942	2	109441578	T	C	0.5453	1.001	0.985	1.017	0.0011	0.0082	85934	401577	2	109441578	2	109441578	*	rs6542828	Y	110058034	rs6542828	T	C	0.5595	-0.0065	0.0017	0.00017	691205	110058034	109441578	2	109441578	2	109441578	*	Y	0.134146	-3.82353
2_109459227_T_A	rs7419404	2	109459227	T	A	0.0009	1.001	0.985	1.017	0.5469	5	rs7419404	0.9091	2	109459227	A	T	0.5469	1.001	0.985	1.017	0.0009	0.0082	85934	401577	2	109459227	2	109459227	*	rs7419404	W	110075683	rs7419404	A	T	0.5626	-0.0061	0.0017	0.00035	690443	110075683	109459227	2	109459227	2	109459227	*	W	0.109756	-3.58824
2_109460697_T_C	rs6542832	2	109460697	T	C	-0.0011	0.999001	0.983284	1.01523	0.5549	11	rs6542832	0.8895	2	109460697	T	C	0.4451	1.001	0.985	1.017	0.0011	0.0082	85934	401577	2	109460697	2	109460697	*	rs6542832	Y	110077153	rs6542832	T	C	0.4341	0.0062	0.0017	0.00035	689979	110077153	109460697	2	109460697	2	109460697	*	Y	-0.134146	3.64706
2_109462205_G_A	rs7371677	2	109462205	G	A	-0.0002	1	0.984	1.016	0.5474	10	rs7371677	0.9853	2	109462205	A	G	0.5474	1	0.984	1.016	-0.0002	0.0082	85934	401577	2	109462205	2	109462205	*	rs7371677	R	110078661	rs7371677	A	G	0.5627	-0.0061	0.0017	0.00036	690649	110078661	109462205	2	109462205	2	109462205	*	R	-0.0243902	-3.58824
2_109462847_T_C	rs11680260	2	109462847	T	C	-0.0006	0.999001	0.983284	1.01523	0.5516	11	rs11680260	0.9402	2	109462847	T	C	0.4484	1.001	0.985	1.017	0.0006	0.0082	85934	401577	2	109462847	2	109462847	*	rs11680260	Y	110079303	rs11680260	T	C	0.4346	0.0063	0.0017	0.00023	690886	110079303	109462847	2	109462847	2	109462847	*	Y	-0.0731707	3.70588
2_109462880_A_G	rs11685400	2	109462880	A	G	-0.0006	0.999001	0.983284	1.01523	0.5529	11	rs11685400	0.9448	2	109462880	A	G	0.4471	1.001	0.985	1.017	0.0006	0.0082	85934	401577	2	109462880	2	109462880	*	rs11685400	R	110079336	rs11685400	A	G	0.4338	0.0066	0.0017	0.00015	690841	110079336	109462880	2	109462880	2	109462880	*	R	-0.0731707	3.88235
2_109463446_G_A	rs11674736	2	109463446	G	A		1	0.984	1.016	0.5476	10	rs11674736	0.9965	2	109463446	A	G	0.5476	1	0.984	1.016	0	0.0082	85934	401577	2	109463446	2	109463446	*	rs11674736	R	110079902	rs11674736	A	G	0.563	-0.0062	0.0017	0.0003	690857	110079902	109463446	2	109463446	2	109463446	*	R		-3.64706
2_109463525_T_C	rs11681615	2	109463525	T	C	0.0001	1	0.984252	1.01626	0.5476	11	rs11681615	0.9947	2	109463525	T	C	0.4524	1	0.984	1.016	-0.0001	0.0082	85934	401577	2	109463525	2	109463525	*	rs11681615	Y	110079981	rs11681615	T	C	0.4372	0.0062	0.0017	0.00032	691045	110079981	109463525	2	109463525	2	109463525	*	Y	0.0121951	3.64706
2_109468337_C_T	rs12611654	2	109468337	C	T	-0.0007	0.999	0.983	1.015	0.5474	10	rs12611654	0.9275	2	109468337	T	C	0.5474	0.999	0.983	1.015	-0.0007	0.0082	85934	401577	2	109468337	2	109468337	*	rs12611654	Y	110084793	rs12611654	T	C	0.566	-0.0068	0.0017	9.3e-05	691239	110084793	109468337	2	109468337	2	109468337	*	Y	-0.0853659	-4
2_109470035_G_A	rs7369007	2	109470035	G	A	-0.0001	1	0.984	1.016	0.5485	10	rs7369007	0.9939	2	109470035	A	G	0.5485	1	0.984	1.016	-0.0001	0.0082	85934	401577	2	109470035	2	109470035	*	rs7369007	R	110086491	rs7369007	A	G	0.5624	-0.0064	0.0017	0.00018	690590	110086491	109470035	2	109470035	2	109470035	*	R	-0.0121951	-3.76471
2_109478679_G_A	rs7369864	2	109478679	G	A	0.0002	1	0.984	1.017	0.5713	10	rs7369864	0.981	2	109478679	A	G	0.5713	1	0.984	1.017	0.0002	0.0083	85934	401577	2	109478679	2	109478679	*	rs7369864	R	110095135	rs7369864	A	G	0.5837	-0.0063	0.0017	0.00029	682843	110095135	109478679	2	109478679	2	109478679	*	R	0.0240964	-3.70588
2_109479074_G_A	rs12616791	2	109479074	G	A	-0.0007	0.999	0.983	1.016	0.548	10	rs12616791	0.935	2	109479074	A	G	0.548	0.999	0.983	1.016	-0.0007	0.0083	85934	401577	2	109479074	2	109479074	*	rs12616791	R	110095530	rs12616791	A	G	0.5637	-0.0064	0.0017	0.00021	684021	110095530	109479074	2	109479074	2	109479074	*	R	-0.0843373	-3.76471
2_110840830_C_T	rs999641	2	110840830	C	T	0.0086	1.009	0.991	1.026	0.3013	10	rs999641	0.3298	2	110840830	T	C	0.3013	1.009	0.991	1.026	0.0086	0.0088	85934	401577	2	110840830	2	110840830	*	rs999641	Y	111598407	rs999641	T	C	0.2891	0.0071	0.0019	0.00016	689191	111598407	110840830	2	110840830	2	110840830	*	Y	0.977273	3.73684
2_110842024_A_G	rs4849120	2	110842024	A	G	0.008	1.00806	0.99108	1.02564	0.3032	11	rs4849120	0.3654	2	110842024	A	G	0.6968	0.992	0.975	1.009	-0.008	0.0088	85934	401577	2	110842024	2	110842024	*	rs4849120	R	111599601	rs4849120	A	G	0.706	-0.007	0.0019	0.00019	689348	111599601	110842024	2	110842024	2	110842024	*	R	0.909091	-3.68421
2_110843417_T_A	rs11892748	2	110843417	T	A	0.0078	1.008	0.991	1.025	0.3029	5	rs11892748	0.3776	2	110843417	A	T	0.3029	1.008	0.991	1.025	0.0078	0.0088	85934	401577	2	110843417	2	110843417	*	rs11892748	W	111600994	rs11892748	A	T	0.2932	0.0069	0.0019	0.0002	689364	111600994	110843417	2	110843417	2	110843417	*	W	0.886364	3.63158
2_110844469_C_T	rs10180551	2	110844469	C	T	0.0084	1.008	0.991	1.026	0.3026	10	rs10180551	0.3429	2	110844469	T	C	0.3026	1.008	0.991	1.026	0.0084	0.0088	85934	401577	2	110844469	2	110844469	*	rs10180551	Y	111602046	rs10180551	T	C	0.2933	0.007	0.0019	0.0002	689443	111602046	110844469	2	110844469	2	110844469	*	Y	0.954545	3.68421
2_110851808_C_T	rs12151613	2	110851808	C	T	0.015	1.015	0.998	1.032	0.3397	10	rs12151613	0.07932	2	110851808	T	C	0.3397	1.015	0.998	1.032	0.015	0.0086	85934	401577	2	110851808	2	110851808	*	rs12151613	Y	111609385	rs12151613	T	C	0.3287	0.0064	0.0018	0.00046	688883	111609385	110851808	2	110851808	2	110851808	*	Y	1.74419	3.55556
2_110852042_G_T	rs12468564	2	110852042	G	T	0.0144	1.015	0.998	1.032	0.3406	10	rs12468564	0.09214	2	110852042	T	G	0.3406	1.015	0.998	1.032	0.0144	0.0085	85934	401577	2	110852042	2	110852042	*	rs12468564	K	111609619	rs12468564	T	G	0.33	0.0065	0.0018	0.00041	689047	111609619	110852042	2	110852042	2	110852042	*	K	1.69412	3.61111
2_110852366_T_C	rs10197140	2	110852366	T	C	0.0144	1.0142	0.998004	1.03199	0.3408	11	rs10197140	0.09161	2	110852366	T	C	0.6592	0.986	0.969	1.002	-0.0144	0.0085	85934	401577	2	110852366	2	110852366	*	rs10197140	Y	111609943	rs10197140	T	C	0.6707	-0.0064	0.0018	0.00043	689070	111609943	110852366	2	110852366	2	110852366	*	Y	1.69412	-3.55556
2_110853521_C_T	rs10193050	2	110853521	C	T	0.0143	1.014	0.998	1.031	0.3408	10	rs10193050	0.09424	2	110853521	T	C	0.3408	1.014	0.998	1.031	0.0143	0.0085	85934	401577	2	110853521	2	110853521	*	rs10193050	Y	111611098	rs10193050	T	C	0.3297	0.0065	0.0018	0.00037	689120	111611098	110853521	2	110853521	2	110853521	*	Y	1.68235	3.61111
2_110855568_T_C	rs17465162	2	110855568	T	C	0.0141	1.0142	0.997009	1.03093	0.3413	11	rs17465162	0.09873	2	110855568	T	C	0.6587	0.986	0.97	1.003	-0.0141	0.0085	85934	401577	2	110855568	2	110855568	*	rs17465162	Y	111613145	rs17465162	T	C	0.6706	-0.0064	0.0018	0.00042	689186	111613145	110855568	2	110855568	2	110855568	*	Y	1.65882	-3.55556
2_110858410_C_G	rs17465210	2	110858410	C	G	0.0138	1.0142	0.997009	1.03093	0.341	6	rs17465210	0.1058	2	110858410	C	G	0.659	0.986	0.97	1.003	-0.0138	0.0085	85934	401577	2	110858410	2	110858410	*	rs17465210	B	111615987	rs17465210	C	G	0.6704	-0.0064	0.0018	0.00045	689162	111615987	110858410	2	110858410	2	110858410	*	B	1.62353	-3.55556
2_110881658_T_C	rs4849162	2	110881658	T	C	0.0138	1.0142	0.997009	1.03093	0.3696	11	rs4849162	0.1015	2	110881658	T	C	0.6304	0.986	0.97	1.003	-0.0138	0.0084	85934	401577	2	110881658	2	110881658	*	rs4849162	Y	111639235	rs4849162	T	C	0.6428	-0.0073	0.0019	0.00018	525473	111639235	110881658	2	110881658	2	110881658	*	Y	1.64286	-3.84211
2_110882012_T_C	rs4849165	2	110882012	T	C	0.0138	1.0142	0.997009	1.03093	0.3698	11	rs4849165	0.1006	2	110882012	T	C	0.6302	0.986	0.97	1.003	-0.0138	0.0084	85934	401577	2	110882012	2	110882012	*	rs4849165	Y	111639589	rs4849165	T	C	0.6428	-0.0072	0.0019	0.00019	525571	111639589	110882012	2	110882012	2	110882012	*	Y	1.64286	-3.78947
2_111059463_T_C	rs13013329	2	111059463	T	C	-0.0071	0.993049	0.967118	1.01937	0.1035	11	rs13013329	0.5927	2	111059463	T	C	0.8965	1.007	0.981	1.034	0.0071	0.0133	85934	401577	2	111059463	2	111059463	*	rs13013329	Y	111817040	rs13013329	T	C	0.896	-0.0104	0.0028	0.00026	691053	111817040	111059463	2	111059463	2	111059463	*	Y	-0.533835	-3.71429
2_111065460_G_A	rs13032068	2	111065460	G	A	-0.0072	0.993	0.967	1.019	0.1041	10	rs13032068	0.5849	2	111065460	A	G	0.1041	0.993	0.967	1.019	-0.0072	0.0132	85934	401577	2	111065460	2	111065460	*	rs13032068	R	111823037	rs13032068	A	G	0.1076	0.0106	0.0028	0.00018	690665	111823037	111065460	2	111065460	2	111065460	*	R	-0.545455	3.78571
2_111066072_C_T	rs2118905	2	111066072	C	T	-0.0079	0.992	0.967	1.018	0.104	10	rs2118905	0.5528	2	111066072	T	C	0.104	0.992	0.967	1.018	-0.0079	0.0133	85934	401577	2	111066072	2	111066072	*	rs2118905	Y	111823649	rs2118905	T	C	0.1047	0.0105	0.0028	0.00021	690784	111823649	111066072	2	111066072	2	111066072	*	Y	-0.593985	3.75
2_111066258_T_C	rs13024581	2	111066258	T	C	-0.0091	0.99108	0.965251	1.01729	0.1027	11	rs13024581	0.497	2	111066258	T	C	0.8973	1.009	0.983	1.036	0.0091	0.0133	85934	401577	2	111066258	2	111066258	*	rs13024581	Y	111823835	rs13024581	T	C	0.896	-0.0105	0.0029	0.00023	690528	111823835	111066258	2	111066258	2	111066258	*	Y	-0.684211	-3.62069
2_111067015_A_G	rs2118908	2	111067015	A	G	-0.0074	0.993049	0.967118	1.01833	0.104	11	rs2118908	0.5744	2	111067015	A	G	0.896	1.007	0.982	1.034	0.0074	0.0133	85934	401577	2	111067015	2	111067015	*	rs2118908	R	111824592	rs2118908	A	G	0.8955	-0.0112	0.0027	3e-05	793692	111824592	111067015	2	111067015	2	111067015	*	R	-0.556391	-4.14815
2_111068812_C_T	rs17549841	2	111068812	C	T	-0.0071	0.993	0.967	1.019	0.1035	10	rs17549841	0.595	2	111068812	T	C	0.1035	0.993	0.967	1.019	-0.0071	0.0133	85934	401577	2	111068812	2	111068812	*	rs17549841	Y	111826389	rs17549841	T	C	0.1044	0.0109	0.0028	0.00014	690608	111826389	111068812	2	111068812	2	111068812	*	Y	-0.533835	3.89286
2_111073031_T_C	rs13023650	2	111073031	T	C	-0.0071	0.993049	0.967118	1.01937	0.1047	11	rs13023650	0.5941	2	111073031	T	C	0.8953	1.007	0.981	1.034	0.0071	0.0132	85934	401577	2	111073031	2	111073031	*	rs13023650	Y	111830608	rs13023650	T	C	0.8945	-0.0108	0.0028	0.00014	690093	111830608	111073031	2	111073031	2	111073031	*	Y	-0.537879	-3.85714
2_111084442_T_C	rs13015135	2	111084442	T	C	-0.0071	0.993049	0.967118	1.01937	0.1035	11	rs13015135	0.5949	2	111084442	T	C	0.8965	1.007	0.981	1.034	0.0071	0.0133	85934	401577	2	111084442	2	111084442	*	rs13015135	Y	111842019	rs13015135	T	C	0.8957	-0.0113	0.0028	7.6e-05	690570	111842019	111084442	2	111084442	2	111084442	*	Y	-0.533835	-4.03571
2_111112643_T_C	rs2289321	2	111112643	T	C	-0.0005	0.999001	0.967118	1.03306	0.0627	11	rs2289321	0.9753	2	111112643	T	C	0.9373	1.001	0.968	1.034	0.0005	0.017	85934	401577	2	111112643	2	111112643	*	rs2289321	Y	111870220	rs2289321	T	C	0.94031	0.0142	0.0036	7e-05	691131	111870220	111112643	2	111112643	2	111112643	*	Y	-0.0294118	3.94444
2_111114320_G_A	rs1439287	2	111114320	G	A	0.0014	1.001	0.985	1.018	0.4677	10	rs1439287	0.8611	2	111114320	A	G	0.4677	1.001	0.985	1.018	0.0014	0.0082	85934	401577	2	111114320	2	111114320	*	rs1439287	R	111871897	rs1439287	A	G	0.4788	0.0071	0.0017	3.5e-05	686277	111871897	111114320	2	111114320	2	111114320	*	R	0.170732	4.17647
2_111116699_C_T	rs1837369	2	111116699	C	T	0.0022	1.002	0.986	1.018	0.468	10	rs1837369	0.7925	2	111116699	T	C	0.468	1.002	0.986	1.018	0.0022	0.0082	85934	401577	2	111116699	2	111116699	*	rs1837369	Y	111874276	rs1837369	T	C	0.4791	0.0069	0.0017	6.6e-05	686403	111874276	111116699	2	111116699	2	111116699	*	Y	0.268293	4.05882
2_111116974_G_A	rs1837367	2	111116974	G	A	0.0016	1.002	0.986	1.018	0.4664	10	rs1837367	0.8407	2	111116974	A	G	0.4664	1.002	0.986	1.018	0.0016	0.0082	85934	401577	2	111116974	2	111116974	*	rs1837367	D	111874551	rs1837367	A	G	0.4778	0.0071	0.0017	3.6e-05	686442	111874551	111116974	2	111116974	2	111116974	*	D	0.195122	4.17647
2_111117052_C_T	rs1837366	2	111117052	C	T	0.0017	1.002	0.986	1.018	0.4658	10	rs1837366	0.8359	2	111117052	T	C	0.4658	1.002	0.986	1.018	0.0017	0.0082	85934	401577	2	111117052	2	111117052	*	rs1837366	Y	111874629	rs1837366	T	C	0.4785	0.0071	0.0017	3.6e-05	686871	111874629	111117052	2	111117052	2	111117052	*	Y	0.207317	4.17647
2_111121838_A_G	rs2241842	2	111121838	A	G	0.0018	1.002	0.986193	1.01833	0.4675	11	rs2241842	0.8258	2	111121838	A	G	0.5325	0.998	0.982	1.014	-0.0018	0.0082	85934	401577	2	111121838	2	111121838	*	rs2241842	R	111879415	rs2241842	A	G	0.5209	-0.0069	0.0017	6.3e-05	687285	111879415	111121838	2	111121838	2	111121838	*	R	0.219512	-4.05882
2_111137143_T_C	rs17041868	2	111137143	T	C	0.0023	1.002	0.970874	1.0352	0.0653	11	rs17041868	0.8912	2	111137143	T	C	0.9347	0.998	0.966	1.03	-0.0023	0.0165	85934	401577	2	111137143	2	111137143	*	rs17041868	Y	111894720	rs17041868	T	C	0.93914	0.0151	0.0033	4.9e-06	795377	111894720	111137143	2	111137143	2	111137143	*	Y	0.139394	4.57576
2_111139929_T_C	rs12613243	2	111139929	T	C	0.0061	1.00604	0.97371	1.0395	0.0642	11	rs12613243	0.7149	2	111139929	T	C	0.9358	0.994	0.962	1.027	-0.0061	0.0167	85934	401577	2	111139929	2	111139929	*	rs12613243	Y	111897506	rs12613243	T	C	0.93972	0.0138	0.0035	0.0001	692071	111897506	111139929	2	111139929	2	111139929	*	Y	0.365269	3.94286
2_111142304_G_A	rs3761706	2	111142304	G	A	0.0017	1.002	0.969	1.035	0.0643	10	rs3761706	0.92	2	111142304	A	G	0.0643	1.002	0.969	1.035	0.0017	0.0167	85934	401577	2	111142304	2	111142304	*	rs3761706	R	111899881	rs3761706	A	G	0.06133	-0.014	0.0035	7.2e-05	692251	111899881	111142304	2	111142304	2	111142304	*	R	0.101796	-4
2_111142983_T_C	rs17484848	2	111142983	T	C	-0.0095	0.990099	0.96432	1.01729	0.1023	11	rs17484848	0.4818	2	111142983	T	C	0.8977	1.01	0.983	1.037	0.0095	0.0135	85934	401577	2	111142983	2	111142983	*	rs17484848	Y	111900560	rs17484848	T	C	0.8935	-0.0149	0.0029	2.1e-07	687523	111900560	111142983	2	111142983	2	111142983	*	Y	-0.703704	-5.13793
2_111146255_C_T	rs11674517	2	111146255	C	T	0.0008	1.001	0.985	1.017	0.4651	10	rs11674517	0.9211	2	111146255	T	C	0.4651	1.001	0.985	1.017	0.0008	0.0082	85934	401577	2	111146255	2	111146255	*	rs11674517	Y	111903832	rs11674517	T	C	0.4784	0.0067	0.0017	0.0001	688575	111903832	111146255	2	111146255	2	111146255	*	Y	0.097561	3.94118
2_111151670_A_G	rs3789068	2	111151670	A	G	0.0006	1.001	0.984252	1.01729	0.4655	11	rs3789068	0.9419	2	111151670	A	G	0.5345	0.999	0.983	1.016	-0.0006	0.0082	85934	401577	2	111151670	2	111151670	*	rs3789068	R	111909247	rs3789068	A	G	0.5222	-0.0065	0.0017	0.00016	689191	111909247	111151670	2	111151670	2	111151670	*	R	0.0731707	-3.82353
2_111155479_T_C	rs13405741	2	111155479	T	C	-0.013	0.987167	0.961538	1.0142	0.1015	11	rs13405741	0.3399	2	111155479	T	C	0.8985	1.013	0.986	1.04	0.013	0.0136	85934	401577	2	111155479	2	111155479	*	rs13405741	Y	111913056	rs13405741	T	C	0.8943	-0.0151	0.0029	2.8e-07	682255	111913056	111155479	2	111155479	2	111155479	*	Y	-0.955882	-5.2069
2_111157445_C_G	rs3789065	2	111157445	C	G	0.0007	1.001	0.985222	1.01729	0.4653	6	rs3789065	0.9318	2	111157445	C	G	0.5347	0.999	0.983	1.015	-0.0007	0.0082	85934	401577	2	111157445	2	111157445	*	rs3789065	S	111915022	rs3789065	C	G	0.5222	-0.0066	0.0017	0.00012	689740	111915022	111157445	2	111157445	2	111157445	*	S	0.0853659	-3.88235
2_111160653_T_C	rs3789061	2	111160653	T	C	0.0005	1	0.984252	1.01626	0.4655	11	rs3789061	0.9474	2	111160653	T	C	0.5345	1	0.984	1.016	-0.0005	0.0082	85934	401577	2	111160653	2	111160653	*	rs3789061	Y	111918230	rs3789061	T	C	0.5221	-0.0066	0.0017	0.00011	690172	111918230	111160653	2	111160653	2	111160653	*	Y	0.0609756	-3.88235
2_111160895_G_A	rs10189015	2	111160895	G	A	0.0006	1.001	0.985	1.017	0.4655	10	rs10189015	0.938	2	111160895	A	G	0.4655	1.001	0.985	1.017	0.0006	0.0082	85934	401577	2	111160895	2	111160895	*	rs10189015	R	111918472	rs10189015	A	G	0.4778	0.0066	0.0017	0.00012	690234	111918472	111160895	2	111160895	2	111160895	*	R	0.0731707	3.88235
2_111169802_A_G	rs6708784	2	111169802	A	G	-0.0016	0.998004	0.982318	1.0142	0.476	11	rs6708784	0.8452	2	111169802	A	G	0.524	1.002	0.986	1.018	0.0016	0.0082	85934	401577	2	111169802	2	111169802	*	rs6708784	R	111927379	rs6708784	A	G	0.5127	-0.0061	0.0017	0.00038	690049	111927379	111169802	2	111169802	2	111169802	*	R	-0.195122	-3.58824
2_111193017_A_C	rs11123407	2	111193017	A	C	0.0029	1.00301	0.987167	1.01937	0.5251	11	rs11123407	0.7193	2	111193017	A	C	0.4749	0.997	0.981	1.013	-0.0029	0.0082	85934	401577	2	111193017	2	111193017	*	rs11123407	M	111950594	rs11123407	A	C	0.4661	-0.0075	0.0017	1.5e-05	687046	111950594	111193017	2	111193017	2	111193017	*	M	0.353659	-4.41176
2_111193636_G_A	rs744530	2	111193636	G	A	0.003	1.003	0.987	1.019	0.5263	10	rs744530	0.7084	2	111193636	A	G	0.5263	1.003	0.987	1.019	0.003	0.0081	85934	401577	2	111193636	2	111193636	*	rs744530	R	111951213	rs744530	A	G	0.5316	0.0067	0.0016	3.4e-05	795018	111951213	111193636	2	111193636	2	111193636	*	R	0.37037	4.1875
2_111213963_G_A	rs6727313	2	111213963	G	A	-0.0003	1	0.982	1.018	0.2774	10	rs6727313	0.97	2	111213963	A	G	0.2774	1	0.982	1.018	-0.0003	0.0091	85934	401577	2	111213963	2	111213963	*	rs6727313	R	111971540	rs6727313	A	G	0.2875	0.0069	0.0019	0.0003	691845	111971540	111213963	2	111213963	2	111213963	*	R	-0.032967	3.63158
2_111217626_A_G	rs7585313	2	111217626	A	G	-0.001	0.999001	0.981354	1.01729	0.278	11	rs7585313	0.9087	2	111217626	A	G	0.722	1.001	0.983	1.019	0.001	0.0091	85934	401577	2	111217626	2	111217626	*	rs7585313	R	111975203	rs7585313	A	G	0.7127	-0.0069	0.0019	0.00031	691984	111975203	111217626	2	111217626	2	111217626	*	R	-0.10989	-3.63158
2_111230439_G_A	rs6749633	2	111230439	G	A	-0.0013	0.999	0.981	1.016	0.2802	10	rs6749633	0.8813	2	111230439	A	G	0.2802	0.999	0.981	1.016	-0.0013	0.009	85934	401577	2	111230439	2	111230439	*	rs6749633	R	111988016	rs6749633	A	G	0.2887	0.0068	0.0019	0.00036	692547	111988016	111230439	2	111230439	2	111230439	*	R	-0.144444	3.57895
2_111231795_T_G	rs6720394	2	111231795	T	G	-0.0042	0.996016	0.970874	1.02145	0.1115	11	rs6720394	0.7426	2	111231795	T	G	0.8885	1.004	0.979	1.03	0.0042	0.0129	85934	401577	2	111231795	2	111231795	*	rs6720394	K	111989372	rs6720394	T	G	0.8855	-0.0124	0.0028	6.7e-06	691666	111989372	111231795	2	111231795	2	111231795	*	K	-0.325581	-4.42857
2_111233556_C_T	rs6716091	2	111233556	C	T	-0.0007	0.999	0.982	1.017	0.279	10	rs6716091	0.9373	2	111233556	T	C	0.279	0.999	0.982	1.017	-0.0007	0.009	85934	401577	2	111233556	2	111233556	*	rs6716091	Y	111991133	rs6716091	T	C	0.2876	0.0066	0.0019	0.00047	691882	111991133	111233556	2	111233556	2	111233556	*	Y	-0.0777778	3.47368
2_111245586_G_A	rs6747657	2	111245586	G	A	-0.0003	1	0.982	1.018	0.2781	10	rs6747657	0.9739	2	111245586	A	G	0.2781	1	0.982	1.018	-0.0003	0.0091	85934	401577	2	111245586	2	111245586	*	rs6747657	R	112003163	rs6747657	A	G	0.2872	0.0068	0.0019	0.00035	691287	112003163	111245586	2	111245586	2	111245586	*	R	-0.032967	3.57895
2_111696315_C_G	rs4848705	2	111696315	C	G	-0.0002	1	0.983284	1.01626	0.6375	6	rs4848705	0.9848	2	111696315	C	G	0.3625	1	0.984	1.017	0.0002	0.0085	85934	401577	2	111696315	2	111696315	*	rs4848705	S	112453892	rs4848705	C	G	0.3551	-0.0069	0.002	0.00044	526290	112453892	111696315	2	111696315	2	111696315	*	S	-0.0235294	-3.45
2_112187611_T_A	rs4848281	2	112187611	T	A	0.0079	1.008	0.99	1.026	0.7284	5	rs4848281	0.3925	2	112187611	A	T	0.7284	1.008	0.99	1.026	0.0079	0.0092	85934	401577	2	112187611	2	112187611	*	rs4848281	W	112945188	rs4848281	A	T	0.7289	-0.007	0.002	0.00042	684351	112945188	112187611	2	112187611	2	112187611	*	W	0.858696	-3.5
2_112771606_C_T	rs6542095	2	112771606	C	T	-0.0065	0.994	0.976	1.011	0.6968	10	rs6542095	0.4627	2	112771606	T	C	0.6968	0.994	0.976	1.011	-0.0065	0.0089	85934	401577	2	112771606	2	112771606	*	rs6542095	Y	113529183	rs6542095	T	C	0.7056	-0.0074	0.0019	6.4e-05	691740	113529183	112771606	2	112771606	2	112771606	*	Y	-0.730337	-3.89474
2_112775308_G_T	rs3783550	2	112775308	G	T	-0.0058	0.994	0.977	1.012	0.6971	10	rs3783550	0.5112	2	112775308	T	G	0.6971	0.994	0.977	1.012	-0.0058	0.0089	85934	401577	2	112775308	2	112775308	*	rs3783550	K	113532885	rs3783550	T	G	0.7055	-0.0075	0.0019	6.1e-05	692211	113532885	112775308	2	112775308	2	112775308	*	K	-0.651685	-3.94737
2_112777253_G_C	rs3783546	2	112777253	G	C	-0.0059	0.994	0.977	1.012	0.6971	5	rs3783546	0.5045	2	112777253	C	G	0.6971	0.994	0.977	1.012	-0.0059	0.0089	85934	401577	2	112777253	2	112777253	*	rs3783546	S	113534830	rs3783546	C	G	0.7055	-0.0075	0.0019	6.1e-05	692424	113534830	112777253	2	112777253	2	112777253	*	S	-0.662921	-3.94737
2_112782507_G_A	rs2071373	2	112782507	G	A	-0.0063	0.994	0.977	1.011	0.699	10	rs2071373	0.4786	2	112782507	A	G	0.699	0.994	0.977	1.011	-0.0063	0.0089	85934	401577	2	112782507	2	112782507	*	rs2071373	R	113540084	rs2071373	A	G	0.7061	-0.0075	0.0019	6e-05	692398	113540084	112782507	2	112782507	2	112782507	*	R	-0.707865	-3.94737
2_112782628_G_T	rs1609682	2	112782628	G	T	-0.0061	0.994	0.977	1.011	0.6972	10	rs1609682	0.4929	2	112782628	T	G	0.6972	0.994	0.977	1.011	-0.0061	0.0089	85934	401577	2	112782628	2	112782628	*	rs1609682	K	113540205	rs1609682	T	G	0.7054	-0.0074	0.0019	6.8e-05	692415	113540205	112782628	2	112782628	2	112782628	*	K	-0.685393	-3.89474
2_112784230_T_C	rs3783526	2	112784230	T	C	-0.0066	0.993049	0.976562	1.01112	0.6996	11	rs3783526	0.4596	2	112784230	T	C	0.3004	1.007	0.989	1.024	0.0066	0.0089	85934	401577	2	112784230	2	112784230	*	rs3783526	Y	113541807	rs3783526	T	C	0.2938	0.0074	0.0019	6.2e-05	692350	113541807	112784230	2	112784230	2	112784230	*	Y	-0.741573	3.89474
2_112784242_T_A	rs3783525	2	112784242	T	A	-0.006	0.994	0.977	1.012	0.6973	5	rs3783525	0.4948	2	112784242	A	T	0.6973	0.994	0.977	1.012	-0.006	0.0089	85934	401577	2	112784242	2	112784242	*	rs3783525	W	113541819	rs3783525	A	T	0.7055	-0.0074	0.0019	6.5e-05	692350	113541819	112784242	2	112784242	2	112784242	*	W	-0.674157	-3.89474
2_112786000_G_A	rs3783521	2	112786000	G	A	0.0066	1.007	0.989	1.024	0.2972	10	rs3783521	0.4554	2	112786000	A	G	0.2972	1.007	0.989	1.024	0.0066	0.0089	85934	401577	2	112786000	2	112786000	*	rs3783521	R	113543577	rs3783521	A	G	0.2939	0.0074	0.0019	6.5e-05	692400	113543577	112786000	2	112786000	2	112786000	*	R	0.741573	3.89474
2_112789893_G_A	rs3783513	2	112789893	G	A	0.0061	1.006	0.989	1.024	0.2989	10	rs3783513	0.4893	2	112789893	A	G	0.2989	1.006	0.989	1.024	0.0061	0.0089	85934	401577	2	112789893	2	112789893	*	rs3783513	R	113547470	rs3783513	A	G	0.2946	0.007	0.002	0.00047	529198	113547470	112789893	2	112789893	2	112789893	*	R	0.685393	3.5
2_112790232_C_T	rs3783512	2	112790232	C	T	0.006	1.006	0.989	1.024	0.299	10	rs3783512	0.4976	2	112790232	T	C	0.299	1.006	0.989	1.024	0.006	0.0089	85934	401577	2	112790232	2	112790232	*	rs3783512	Y	113547809	rs3783512	T	C	0.2936	0.0074	0.0019	6.4e-05	692397	113547809	112790232	2	112790232	2	112790232	*	Y	0.674157	3.89474
2_112793111_T_C	rs12478842	2	112793111	T	C	0.0057	1.00604	0.988142	1.02354	0.2991	11	rs12478842	0.5194	2	112793111	T	C	0.7009	0.994	0.977	1.012	-0.0057	0.0089	85934	401577	2	112793111	2	112793111	*	rs12478842	Y	113550688	rs12478842	T	C	0.7054	-0.0069	0.0019	0.0002	692088	113550688	112793111	2	112793111	2	112793111	*	Y	0.640449	-3.63158
2_112794117_A_G	rs4848301	2	112794117	A	G	0.0057	1.00604	0.988142	1.02354	0.2991	11	rs4848301	0.5235	2	112794117	A	G	0.7009	0.994	0.977	1.012	-0.0057	0.0089	85934	401577	2	112794117	2	112794117	*	rs4848301	R	113551694	rs4848301	A	G	0.7064	-0.0074	0.0019	6.7e-05	692350	113551694	112794117	2	112794117	2	112794117	*	R	0.640449	-3.89474
2_112794139_C_T	rs4848302	2	112794139	C	T	0.0057	1.006	0.988	1.023	0.2991	10	rs4848302	0.5233	2	112794139	T	C	0.2991	1.006	0.988	1.023	0.0057	0.0089	85934	401577	2	112794139	2	112794139	*	rs4848302	Y	113551716	rs4848302	T	C	0.2946	0.0074	0.0019	6.7e-05	692349	113551716	112794139	2	112794139	2	112794139	*	Y	0.640449	3.89474
2_112794581_G_A	rs10496445	2	112794581	G	A	0.0056	1.006	0.988	1.023	0.2991	10	rs10496445	0.526	2	112794581	A	G	0.2991	1.006	0.988	1.023	0.0056	0.0089	85934	401577	2	112794581	2	112794581	*	rs10496445	D	113552158	rs10496445	A	G	0.2945	0.0074	0.0019	6.4e-05	692109	113552158	112794581	2	112794581	2	112794581	*	D	0.629213	3.89474
2_112795101_T_A	rs13009294	2	112795101	T	A	0.0056	1.006	0.988	1.023	0.2991	5	rs13009294	0.5278	2	112795101	A	T	0.2991	1.006	0.988	1.023	0.0056	0.0089	85934	401577	2	112795101	2	112795101	*	rs13009294	W	113552678	rs13009294	A	T	0.2945	0.0074	0.0019	7.3e-05	691919	113552678	112795101	2	112795101	2	112795101	*	W	0.629213	3.89474
2_112795588_T_G	rs12711741	2	112795588	T	G	0.0055	1.00503	0.988142	1.02354	0.2992	11	rs12711741	0.5326	2	112795588	T	G	0.7008	0.995	0.977	1.012	-0.0055	0.0089	85934	401577	2	112795588	2	112795588	*	rs12711741	K	113553165	rs12711741	T	G	0.7055	-0.0074	0.0019	7.1e-05	691924	113553165	112795588	2	112795588	2	112795588	*	K	0.617978	-3.89474
2_112796091_A_G	rs10496444	2	112796091	A	G	0.0054	1.00503	0.988142	1.02249	0.2999	11	rs10496444	0.5426	2	112796091	A	G	0.7001	0.995	0.978	1.012	-0.0054	0.0088	85934	401577	2	112796091	2	112796091	*	rs10496444	R	113553668	rs10496444	A	G	0.7025	-0.0073	0.0019	8.2e-05	691957	113553668	112796091	2	112796091	2	112796091	*	R	0.613636	-3.84211
2_112797719_G_T	rs12612788	2	112797719	G	T	0.0056	1.006	0.988	1.023	0.2974	10	rs12612788	0.5267	2	112797719	T	G	0.2974	1.006	0.988	1.023	0.0056	0.0089	85934	401577	2	112797719	2	112797719	*	rs12612788	K	113555296	rs12612788	T	G	0.2945	0.0075	0.0019	6.8e-05	691108	113555296	112797719	2	112797719	2	112797719	*	K	0.629213	3.94737
2_112805784_A_G	rs10167914	2	112805784	A	G	0.0056	1.00604	0.988142	1.02354	0.2994	11	rs10167914	0.5276	2	112805784	A	G	0.7006	0.994	0.977	1.012	-0.0056	0.0089	85934	401577	2	112805784	2	112805784	*	rs10167914	R	113563361	rs10167914	A	G	0.7045	-0.0074	0.0019	8.5e-05	686477	113563361	112805784	2	112805784	2	112805784	*	R	0.629213	-3.89474
2_112805784_A_G	rs10167914	2	112805784	A	G	0.0056	1.00604	0.988142	1.02354	0.2994	11	rs10167914	0.5276	2	112805784	A	G	0.7006	0.994	0.977	1.012	-0.0056	0.0089	85934	401577	2	112805784	2	112805784	*	rs879395106	Y	113563361	rs10167914	A	G	0.7045	-0.0074	0.0019	8.5e-05	686477	113563361	112805784	2	112805784	2	112805784	*	Y	0.629213	-3.89474
2_112811270_G_C	rs4402765	2	112811270	G	C	0.0049	1.005	0.988	1.023	0.2981	5	rs4402765	0.5787	2	112811270	C	G	0.2981	1.005	0.988	1.023	0.0049	0.0089	85934	401577	2	112811270	2	112811270	*	rs4402765	S	113568847	rs4402765	C	G	0.2994	0.0074	0.0019	8.3e-05	685468	113568847	112811270	2	112811270	2	112811270	*	S	0.550562	3.89474
2_112812343_A_T	rs12471565	2	112812343	A	T	0.0052	1.00503	0.988142	1.02249	0.298	6	rs12471565	0.5589	2	112812343	A	T	0.702	0.995	0.978	1.012	-0.0052	0.0089	85934	401577	2	112812343	2	112812343	*	rs12471565	W	113569920	rs12471565	A	T	0.6988	-0.0072	0.0019	0.00013	685378	113569920	112812343	2	112812343	2	112812343	*	W	0.58427	-3.78947
2_112872725_C_T	rs4334503	2	112872725	C	T	-0.0025	0.998	0.978	1.017	0.2063	10	rs4334503	0.8062	2	112872725	T	C	0.2063	0.998	0.978	1.017	-0.0025	0.01	85934	401577	2	112872725	2	112872725	*	rs4334503	B	113630302	rs4334503	T	C	0.2155	-0.0081	0.0021	0.0001	688875	113630302	112872725	2	112872725	2	112872725	*	B	-0.25	-3.85714
2_112873948_C_T	rs11674397	2	112873948	C	T	-0.0017	0.998	0.979	1.018	0.2064	10	rs11674397	0.8616	2	112873948	T	C	0.2064	0.998	0.979	1.018	-0.0017	0.01	85934	401577	2	112873948	2	112873948	*	rs11674397	Y	113631525	rs11674397	T	C	0.219	-0.008	0.0021	0.00012	688854	113631525	112873948	2	112873948	2	112873948	*	Y	-0.17	-3.80952
2_112881653_T_A	rs7581834	2	112881653	T	A	-0.0023	0.998	0.978	1.017	0.2101	5	rs7581834	0.8141	2	112881653	A	T	0.2101	0.998	0.978	1.017	-0.0023	0.01	85934	401577	2	112881653	2	112881653	*	rs7581834	W	113639230	rs7581834	A	T	0.219	-0.0075	0.0021	0.00038	689022	113639230	112881653	2	112881653	2	112881653	*	W	-0.23	-3.57143
2_112901128_C_T	rs4591347	2	112901128	C	T	-0.003	0.997	0.975	1.02	0.1494	10	rs4591347	0.7929	2	112901128	T	C	0.1494	0.997	0.975	1.02	-0.003	0.0114	85934	401577	2	112901128	2	112901128	*	rs4591347	Y	113658705	rs4591347	T	C	0.1526	-0.0083	0.0023	0.0003	790781	113658705	112901128	2	112901128	2	112901128	*	Y	-0.263158	-3.6087
2_112919378_T_C	rs4458215	2	112919378	T	C	-0.0046	0.995025	0.976562	1.01523	0.2122	11	rs4458215	0.6407	2	112919378	T	C	0.7878	1.005	0.985	1.024	0.0046	0.0099	85934	401577	2	112919378	2	112919378	*	rs4458215	Y	113676955	rs4458215	T	C	0.7762	0.0077	0.0021	0.00024	685124	113676955	112919378	2	112919378	2	112919378	*	Y	-0.464646	3.66667
2_112933483_T_C	rs12467810	2	112933483	T	C	-0.0037	0.996016	0.979432	1.01317	0.3297	11	rs12467810	0.6699	2	112933483	T	C	0.6703	1.004	0.987	1.021	0.0037	0.0086	85934	401577	2	112933483	2	112933483	*	rs12467810	Y	113691060	rs12467810	T	C	0.6724	-0.0084	0.0018	4.5e-06	692341	113691060	112933483	2	112933483	2	112933483	*	Y	-0.430233	-4.66667
2_112933711_T_C	rs4387792	2	112933711	T	C	0.0023	1.002	0.985222	1.01937	0.6654	11	rs4387792	0.7875	2	112933711	T	C	0.3346	0.998	0.981	1.015	-0.0023	0.0086	85934	401577	2	112933711	2	112933711	*	rs4387792	Y	113691288	rs4387792	T	C	0.3299	0.0085	0.0018	3e-06	691985	113691288	112933711	2	112933711	2	112933711	*	Y	0.267442	4.72222
2_112936218_C_T	rs11683669	2	112936218	C	T	-0.0064	0.994	0.975	1.013	0.2122	10	rs11683669	0.5158	2	112936218	T	C	0.2122	0.994	0.975	1.013	-0.0064	0.0099	85934	401577	2	112936218	2	112936218	*	rs11683669	Y	113693795	rs11683669	T	C	0.2209	-0.0076	0.0021	0.00027	690102	113693795	112936218	2	112936218	2	112936218	*	Y	-0.646465	-3.61905
2_112936248_G_A	rs11694657	2	112936248	G	A	-0.0067	0.993	0.974	1.013	0.2121	10	rs11694657	0.4975	2	112936248	A	G	0.2121	0.993	0.974	1.013	-0.0067	0.0099	85934	401577	2	112936248	2	112936248	*	rs11694657	R	113693825	rs11694657	A	G	0.2209	-0.0076	0.0021	0.00024	689860	113693825	112936248	2	112936248	2	112936248	*	R	-0.676768	-3.61905
2_112936301_C_G	rs2708931	2	112936301	C	G	0.0012	1.001	0.984252	1.01833	0.6657	6	rs2708931	0.8857	2	112936301	C	G	0.3343	0.999	0.982	1.016	-0.0012	0.0086	85934	401577	2	112936301	2	112936301	*	rs2708931	S	113693878	rs2708931	C	G	0.3262	0.0083	0.0018	6.5e-06	689471	113693878	112936301	2	112936301	2	112936301	*	S	0.139535	4.61111
2_112936568_A_G	rs11689621	2	112936568	A	G	-0.0064	0.994036	0.974659	1.01317	0.2125	11	rs11689621	0.5174	2	112936568	A	G	0.7875	1.006	0.987	1.026	0.0064	0.0099	85934	401577	2	112936568	2	112936568	*	rs11689621	R	113694145	rs11689621	A	G	0.7791	0.0074	0.0021	0.00035	690029	113694145	112936568	2	112936568	2	112936568	*	R	-0.646465	3.52381
2_112936658_G_A	rs11694863	2	112936658	G	A	-0.0064	0.994	0.975	1.013	0.2121	10	rs11694863	0.5178	2	112936658	A	G	0.2121	0.994	0.975	1.013	-0.0064	0.0099	85934	401577	2	112936658	2	112936658	*	rs11694863	R	113694235	rs11694863	A	G	0.2209	-0.0076	0.0021	0.00025	690751	113694235	112936658	2	112936658	2	112936658	*	R	-0.646465	-3.61905
2_112936692_G_A	rs11696002	2	112936692	G	A	-0.0071	0.993	0.974	1.012	0.2122	10	rs11696002	0.4752	2	112936692	A	G	0.2122	0.993	0.974	1.012	-0.0071	0.0099	85934	401577	2	112936692	2	112936692	*	rs11696002	R	113694269	rs11696002	A	G	0.2209	-0.0075	0.0021	0.00028	691631	113694269	112936692	2	112936692	2	112936692	*	R	-0.717172	-3.57143
2_112937088_T_G	rs7600475	2	112937088	T	G	-0.007	0.993049	0.97371	1.01215	0.2123	11	rs7600475	0.4807	2	112937088	T	G	0.7877	1.007	0.988	1.027	0.007	0.0099	85934	401577	2	112937088	2	112937088	*	rs7600475	K	113694665	rs7600475	T	G	0.7791	0.0075	0.0021	0.00032	692293	113694665	112937088	2	112937088	2	112937088	*	K	-0.707071	3.57143
2_112937543_T_C	rs11692391	2	112937543	T	C	-0.007	0.993049	0.97371	1.01215	0.2123	11	rs11692391	0.4798	2	112937543	T	C	0.7877	1.007	0.988	1.027	0.007	0.0099	85934	401577	2	112937543	2	112937543	*	rs11692391	Y	113695120	rs11692391	T	C	0.7791	0.0075	0.0021	0.00027	692448	113695120	112937543	2	112937543	2	112937543	*	Y	-0.707071	3.57143
2_112937569_C_T	rs11685418	2	112937569	C	T	-0.0071	0.993	0.974	1.012	0.2122	10	rs11685418	0.4709	2	112937569	T	C	0.2122	0.993	0.974	1.012	-0.0071	0.0099	85934	401577	2	112937569	2	112937569	*	rs11685418	Y	113695146	rs11685418	T	C	0.2209	-0.0074	0.0021	0.00032	692541	113695146	112937569	2	112937569	2	112937569	*	Y	-0.717172	-3.52381
2_112937764_G_A	rs17042591	2	112937764	G	A	-0.0073	0.993	0.974	1.012	0.212	10	rs17042591	0.4598	2	112937764	A	G	0.212	0.993	0.974	1.012	-0.0073	0.0099	85934	401577	2	112937764	2	112937764	*	rs17042591	R	113695341	rs17042591	A	G	0.2209	-0.0075	0.0021	0.00028	691685	113695341	112937764	2	112937764	2	112937764	*	R	-0.737374	-3.57143
2_112937782_A_G	rs11692429	2	112937782	A	G	-0.0074	0.993049	0.97371	1.01215	0.212	11	rs11692429	0.4555	2	112937782	A	G	0.788	1.007	0.988	1.027	0.0074	0.0099	85934	401577	2	112937782	2	112937782	*	rs11692429	R	113695359	rs11692429	A	G	0.7791	0.0075	0.0021	0.00029	691705	113695359	112937782	2	112937782	2	112937782	*	R	-0.747475	3.57143
2_112938769_C_T	rs4074747	2	112938769	C	T	-0.0088	0.991	0.972	1.011	0.2122	10	rs4074747	0.3755	2	112938769	T	C	0.2122	0.991	0.972	1.011	-0.0088	0.0099	85934	401577	2	112938769	2	112938769	*	rs4074747	Y	113696346	rs4074747	T	C	0.2211	-0.0074	0.0021	0.00038	692340	113696346	112938769	2	112938769	2	112938769	*	Y	-0.888889	-3.52381
2_112942040_C_T	rs7602576	2	112942040	C	T	-0.0077	0.992	0.973	1.012	0.211	10	rs7602576	0.4353	2	112942040	T	C	0.211	0.992	0.973	1.012	-0.0077	0.0099	85934	401577	2	112942040	2	112942040	*	rs7602576	Y	113699617	rs7602576	T	C	0.2202	-0.0074	0.0021	0.00037	691846	113699617	112942040	2	112942040	2	112942040	*	Y	-0.777778	-3.52381
2_112945916_C_A	rs7597623	2	112945916	C	A	-0.0077	0.992	0.973	1.012	0.211	10	rs7597623	0.4401	2	112945916	A	C	0.211	0.992	0.973	1.012	-0.0077	0.0099	85934	401577	2	112945916	2	112945916	*	rs7597623	M	113703493	rs7597623	A	C	0.2202	-0.0074	0.0021	0.00037	691812	113703493	112945916	2	112945916	2	112945916	*	M	-0.777778	-3.52381
2_112947147_C_T	rs4592853	2	112947147	C	T	-0.0068	0.993	0.974	1.013	0.2115	10	rs4592853	0.4957	2	112947147	T	C	0.2115	0.993	0.974	1.013	-0.0068	0.0099	85934	401577	2	112947147	2	112947147	*	rs4592853	Y	113704724	rs4592853	T	C	0.2205	-0.0074	0.0021	0.00033	691776	113704724	112947147	2	112947147	2	112947147	*	Y	-0.686869	-3.52381
2_112948594_T_C	rs3923566	2	112948594	T	C	-0.0077	0.992063	0.97371	1.01215	0.211	11	rs3923566	0.4371	2	112948594	T	C	0.789	1.008	0.988	1.027	0.0077	0.0099	85934	401577	2	112948594	2	112948594	*	rs3923566	Y	113706171	rs3923566	T	C	0.7798	0.0074	0.0021	0.00037	691771	113706171	112948594	2	112948594	2	112948594	*	Y	-0.777778	3.52381
2_112950449_A_G	rs11680975	2	112950449	A	G	-0.0087	0.99108	0.971817	1.01112	0.2109	11	rs11680975	0.3821	2	112950449	A	G	0.7891	1.009	0.989	1.029	0.0087	0.0099	85934	401577	2	112950449	2	112950449	*	rs11680975	R	113708026	rs11680975	A	G	0.7798	0.0074	0.0021	0.00038	691754	113708026	112950449	2	112950449	2	112950449	*	R	-0.878788	3.52381
2_112955481_A_G	rs11680584	2	112955481	A	G	-0.0085	0.99108	0.972763	1.01112	0.2106	11	rs11680584	0.391	2	112955481	A	G	0.7894	1.009	0.989	1.028	0.0085	0.0099	85934	401577	2	112955481	2	112955481	*	rs11680584	R	113713058	rs11680584	A	G	0.7801	0.0073	0.0021	0.00044	690792	113713058	112955481	2	112955481	2	112955481	*	R	-0.858586	3.47619
2_112957367_C_T	rs11677903	2	112957367	C	T	-0.0084	0.992	0.972	1.011	0.2078	10	rs11677903	0.4001	2	112957367	T	C	0.2078	0.992	0.972	1.011	-0.0084	0.01	85934	401577	2	112957367	2	112957367	*	rs11677903	Y	113714944	rs11677903	T	C	0.2194	-0.0075	0.0021	0.00034	688993	113714944	112957367	2	112957367	2	112957367	*	Y	-0.84	-3.57143
2_112959947_G_A	rs13426809	2	112959947	G	A	-0.0286	0.972	0.945	1	0.0872	10	rs13426809	0.04804	2	112959947	A	G	0.0872	0.972	0.945	1	-0.0286	0.0145	85934	401577	2	112959947	2	112959947	*	rs13426809	R	113717524	rs13426809	A	G	0.08501	0.0115	0.0031	0.00022	688094	113717524	112959947	2	112959947	2	112959947	*	R	-1.97241	3.70968
2_113197302_A_C	rs902696	2	113197302	A	C	-0.0037	0.996016	0.980392	1.01215	0.4728	11	rs902696	0.6528	2	113197302	A	C	0.5272	1.004	0.988	1.02	0.0037	0.0082	85934	401577	2	113197302	2	113197302	*	rs902696	M	113954879	rs902696	A	C	0.5198	0.0105	0.0018	3.7e-09	624255	113954879	113197302	2	113197302	2	113197302	*	M	-0.45122	5.83333
2_113197497_G_A	rs902695	2	113197497	G	A	-0.0037	0.996	0.98	1.012	0.473	10	rs902695	0.6508	2	113197497	A	G	0.473	0.996	0.98	1.012	-0.0037	0.0082	85934	401577	2	113197497	2	113197497	*	rs902695	R	113955074	rs902695	A	G	0.4798	-0.0103	0.0017	2.2e-09	678635	113955074	113197497	2	113197497	2	113197497	*	R	-0.45122	-6.05882
2_113199621_A_C	rs731834	2	113199621	A	C	-0.0032	0.997009	0.981354	1.01317	0.4728	11	rs731834	0.6984	2	113199621	A	C	0.5272	1.003	0.987	1.019	0.0032	0.0082	85934	401577	2	113199621	2	113199621	*	rs731834	M	113957198	rs731834	A	C	0.5197	0.0107	0.0018	1.6e-09	625481	113957198	113199621	2	113199621	2	113199621	*	M	-0.390244	5.94444
2_113206162_C_T	rs12620738	2	113206162	C	T	-0.0024	0.998	0.982	1.014	0.4737	10	rs12620738	0.77	2	113206162	T	C	0.4737	0.998	0.982	1.014	-0.0024	0.0082	85934	401577	2	113206162	2	113206162	*	rs12620738	Y	113963739	rs12620738	T	C	0.4802	-0.0102	0.0017	2.9e-09	685166	113963739	113206162	2	113206162	2	113206162	*	Y	-0.292683	-6
2_113215368_A_G	rs752590	2	113215368	A	G	0.0138	1.0142	0.994036	1.03413	0.2053	11	rs752590	0.1691	2	113215368	A	G	0.7947	0.986	0.967	1.006	-0.0138	0.01	85934	401577	2	113215368	2	113215368	*	rs752590	R	113972945	rs752590	A	G	0.7912	-0.0109	0.0021	2.3e-07	684311	113972945	113215368	2	113215368	2	113215368	*	R	1.38	-5.19048
2_113217489_T_G	rs1478	2	113217489	T	G	0.0172	1.01729	0.997009	1.03734	0.2086	11	rs1478	0.08689	2	113217489	T	G	0.7914	0.983	0.964	1.003	-0.0172	0.0101	85934	401577	2	113217489	2	113217489	*	rs1478	K	113975066	rs1478	T	G	0.7908	-0.0106	0.0021	6.7e-07	682674	113975066	113217489	2	113217489	2	113217489	*	K	1.70297	-5.04762
2_113222003_T_A	rs1562276	2	113222003	T	A	0.024	1.024	0.984	1.066	0.0413	5	rs1562276	0.2444	2	113222003	A	T	0.0413	1.024	0.984	1.066	0.024	0.0206	85934	401577	2	113222003	2	113222003	*	rs1562276	W	113979580	rs1562276	A	T	0.03946	-0.0177	0.0044	5.3e-05	678460	113979580	113222003	2	113222003	2	113222003	*	W	1.16505	-4.02273
2_113226456_G_A	rs3748916	2	113226456	G	A		1	0.984	1.016	0.461	10	rs3748916	0.9969	2	113226456	A	G	0.461	1	0.984	1.016	0	0.0082	85934	401577	2	113226456	2	113226456	*	rs3748916	R	113984033	rs3748916	A	G	0.471	-0.0094	0.0017	3.3e-08	691928	113984033	113226456	2	113226456	2	113226456	*	R		-5.52941
2_113243289_A_G	rs2863244	2	113243289	A	G	-0.0105	0.98912	0.97371	1.00604	0.449	11	rs2863244	0.1994	2	113243289	A	G	0.551	1.011	0.994	1.027	0.0105	0.0082	85934	401577	2	113243289	2	113243289	*	rs2863244	R	114000866	rs2863244	A	G	0.5592	-0.0067	0.0017	0.00012	680219	114000866	113243289	2	113243289	2	113243289	*	R	-1.28049	-3.94118
2_113246044_A_G	rs1491585	2	113246044	A	G	-0.0106	0.98912	0.97371	1.00503	0.4576	11	rs1491585	0.197	2	113246044	A	G	0.5424	1.011	0.995	1.027	0.0106	0.0082	85934	401577	2	113246044	2	113246044	*	rs1491585	R	114003621	rs1491585	A	G	0.5533	-0.0069	0.0017	6.9e-05	679992	114003621	113246044	2	113246044	2	113246044	*	R	-1.29268	-4.05882
2_113255891_T_C	rs1374163	2	113255891	T	C	0.0048	1.00503	0.985222	1.02459	0.2219	11	rs1374163	0.626	2	113255891	T	C	0.7781	0.995	0.976	1.015	-0.0048	0.0098	85934	401577	2	113255891	2	113255891	*	rs1374163	Y	114013468	rs1374163	T	C	0.7841	-0.0103	0.0021	1.2e-06	686680	114013468	113255891	2	113255891	2	113255891	*	Y	0.489796	-4.90476
2_113261249_G_A	rs6542125	2	113261249	G	A	0.0105	1.011	0.988	1.033	0.1516	10	rs6542125	0.3545	2	113261249	A	G	0.1516	1.011	0.988	1.033	0.0105	0.0113	85934	401577	2	113261249	2	113261249	*	rs6542125	R	114018826	rs6542125	A	G	0.1561	0.0105	0.0024	8.2e-06	684204	114018826	113261249	2	113261249	2	113261249	*	R	0.929204	4.375
2_113261773_G_A	rs6758928	2	113261773	G	A	0.0105	1.011	0.988	1.033	0.1514	10	rs6758928	0.3527	2	113261773	A	G	0.1514	1.011	0.988	1.033	0.0105	0.0113	85934	401577	2	113261773	2	113261773	*	rs6758928	R	114019350	rs6758928	A	G	0.1558	0.0106	0.0023	5.3e-06	690335	114019350	113261773	2	113261773	2	113261773	*	R	0.929204	4.6087
2_113264992_C_A	rs6542126	2	113264992	C	A	0.0082	1.008	0.986	1.031	0.1504	10	rs6542126	0.4681	2	113264992	A	C	0.1504	1.008	0.986	1.031	0.0082	0.0113	85934	401577	2	113264992	2	113264992	*	rs6542126	M	114022569	rs6542126	A	C	0.1551	0.0108	0.0023	3.9e-06	690099	114022569	113264992	2	113264992	2	113264992	*	M	0.725664	4.69565
2_113271143_C_T	rs7595282	2	113271143	C	T	0.0087	1.009	0.987	1.031	0.1514	10	rs7595282	0.4396	2	113271143	T	C	0.1514	1.009	0.987	1.031	0.0087	0.0113	85934	401577	2	113271143	2	113271143	*	rs7595282	H	114028720	rs7595282	T	C	0.1563	0.0101	0.0023	1.2e-05	692513	114028720	113271143	2	113271143	2	113271143	*	H	0.769912	4.3913
2_113376247_T_C	rs11883469	2	113376247	T	C	0.0095	1.00908	0.986193	1.03306	0.1436	11	rs11883469	0.415	2	113376247	T	C	0.8564	0.991	0.968	1.014	-0.0095	0.0117	85934	401577	2	113376247	2	113376247	*	rs11883469	Y	114133824	rs11883469	T	C	0.8545	-0.0087	0.0024	0.00033	667323	114133824	113376247	2	113376247	2	113376247	*	Y	0.811966	-3.625
2_113378719_C_T	rs10496450	2	113378719	C	T	0.0096	1.01	0.987	1.033	0.1443	10	rs10496450	0.4114	2	113378719	T	C	0.1443	1.01	0.987	1.033	0.0096	0.0117	85934	401577	2	113378719	2	113378719	*	rs10496450	Y	114136296	rs10496450	T	C	0.1462	0.0086	0.0024	0.00036	668003	114136296	113378719	2	113378719	2	113378719	*	Y	0.820513	3.58333
2_115195889_A_G	rs2067699	2	115195889	A	G	-0.001	0.999001	0.968992	1.02987	0.0727	11	rs2067699	0.9488	2	115195889	A	G	0.9273	1.001	0.971	1.032	0.001	0.0156	85934	401577	2	115195889	2	115195889	*	rs2067699	R	115953465	rs2067699	A	G	0.92885	-0.0128	0.0034	0.00015	684756	115953465	115195889	2	115195889	2	115195889	*	R	-0.0641026	-3.76471
2_115196080_C_G	rs17355553	2	115196080	C	G	-0.0006	0.999001	0.968992	1.03093	0.0727	6	rs17355553	0.9688	2	115196080	C	G	0.9273	1.001	0.97	1.032	0.0006	0.0156	85934	401577	2	115196080	2	115196080	*	rs17355553	S	115953656	rs17355553	C	G	0.92885	-0.0127	0.0034	0.00016	684955	115953656	115196080	2	115196080	2	115196080	*	S	-0.0384615	-3.73529
2_115197587_A_G	rs17452755	2	115197587	A	G		1	0.969932	1.03093	0.0727	11	rs17452755	1	2	115197587	A	G	0.9273	1	0.97	1.031	0	0.0156	85934	401577	2	115197587	2	115197587	*	rs17452755	R	115955163	rs17452755	A	G	0.92885	-0.0127	0.0034	0.00016	684977	115955163	115197587	2	115197587	2	115197587	*	R		-3.73529
2_115198324_A_G	rs6722872	2	115198324	A	G	-0.0002	1	0.969932	1.03093	0.0726	11	rs6722872	0.9885	2	115198324	A	G	0.9274	1	0.97	1.031	0.0002	0.0156	85934	401577	2	115198324	2	115198324	*	rs6722872	R	115955900	rs6722872	A	G	0.92867	-0.0127	0.0034	0.00015	685086	115955900	115198324	2	115198324	2	115198324	*	R	-0.0128205	-3.73529
2_115199553_G_A	rs6740109	2	115199553	G	A	0.0007	1.001	0.971	1.032	0.0724	10	rs6740109	0.9633	2	115199553	A	G	0.0724	1.001	0.971	1.032	0.0007	0.0156	85934	401577	2	115199553	2	115199553	*	rs6740109	R	115957129	rs6740109	A	G	0.07115	0.0119	0.0032	0.00023	717101	115957129	115199553	2	115199553	2	115199553	*	R	0.0448718	3.71875
2_115200929_T_C	rs17355616	2	115200929	T	C	0.0004	1	0.970874	1.03093	0.0733	11	rs17355616	0.9783	2	115200929	T	C	0.9267	1	0.97	1.03	-0.0004	0.0155	85934	401577	2	115200929	2	115200929	*	rs17355616	Y	115958505	rs17355616	T	C	0.92832	-0.0126	0.0034	0.00017	676928	115958505	115200929	2	115200929	2	115200929	*	Y	0.0258065	-3.70588
2_115203330_C_T	rs1516313	2	115203330	C	T	-0.0014	0.999	0.969	1.029	0.0738	10	rs1516313	0.9299	2	115203330	T	C	0.0738	0.999	0.969	1.029	-0.0014	0.0155	85934	401577	2	115203330	2	115203330	*	rs1516313	Y	115960906	rs1516313	T	C	0.07121	0.0126	0.0033	0.00017	684856	115960906	115203330	2	115203330	2	115203330	*	Y	-0.0903226	3.81818
2_115208787_T_C	rs17044185	2	115208787	T	C	0.0007	1.001	0.970874	1.03199	0.0732	11	rs17044185	0.9624	2	115208787	T	C	0.9268	0.999	0.969	1.03	-0.0007	0.0156	85934	401577	2	115208787	2	115208787	*	rs17044185	Y	115966363	rs17044185	T	C	0.92861	-0.0125	0.0034	0.0002	677152	115966363	115208787	2	115208787	2	115208787	*	Y	0.0448718	-3.67647
2_115216185_A_T	rs7600915	2	115216185	A	T	0.0006	1.001	0.970874	1.03199	0.0727	6	rs7600915	0.9675	2	115216185	A	T	0.9273	0.999	0.969	1.03	-0.0006	0.0156	85934	401577	2	115216185	2	115216185	*	rs7600915	W	115973761	rs7600915	A	T	0.92914	-0.0123	0.0034	0.00025	685365	115973761	115216185	2	115216185	2	115216185	*	W	0.0384615	-3.61765
2_115217615_A_T	rs6542252	2	115217615	A	T	-0.0002	1	0.969932	1.03093	0.0728	6	rs6542252	0.9912	2	115217615	A	T	0.9272	1	0.97	1.031	0.0002	0.0156	85934	401577	2	115217615	2	115217615	*	rs6542252	W	115975191	rs6542252	A	T	0.92908	-0.0123	0.0033	0.00025	685065	115975191	115217615	2	115217615	2	115217615	*	W	-0.0128205	-3.72727
2_115221691_A_G	rs17452909	2	115221691	A	G		1	0.969932	1.03093	0.0727	11	rs17452909	0.9986	2	115221691	A	G	0.9273	1	0.97	1.031	0	0.0156	85934	401577	2	115221691	2	115221691	*	rs17452909	R	115979267	rs17452909	A	G	0.92908	-0.0125	0.0034	0.0002	685428	115979267	115221691	2	115221691	2	115221691	*	R		-3.67647
2_115225013_T_C	rs17044195	2	115225013	T	C	0.0006	1.001	0.970874	1.03199	0.0732	11	rs17044195	0.9688	2	115225013	T	C	0.9268	0.999	0.969	1.03	-0.0006	0.0156	85934	401577	2	115225013	2	115225013	*	rs17044195	Y	115982589	rs17044195	T	C	0.92487	-0.0126	0.0034	0.00017	677336	115982589	115225013	2	115225013	2	115225013	*	Y	0.0384615	-3.70588
2_115226777_A_C	rs17452937	2	115226777	A	C	-0.0002	1	0.969932	1.03093	0.0727	11	rs17452937	0.9876	2	115226777	A	C	0.9273	1	0.97	1.031	0.0002	0.0156	85934	401577	2	115226777	2	115226777	*	rs17452937	M	115984353	rs17452937	A	C	0.92908	-0.0131	0.0034	0.0001	684959	115984353	115226777	2	115226777	2	115226777	*	M	-0.0128205	-3.85294
2_115235112_G_T	rs17452958	2	115235112	G	T	-0.0012	0.999	0.968	1.03	0.0704	10	rs17452958	0.9377	2	115235112	T	G	0.0704	0.999	0.968	1.03	-0.0012	0.0159	85934	401577	2	115235112	2	115235112	*	rs17452958	K	115992688	rs17452958	T	G	0.07174	0.0132	0.0034	0.0001	685406	115992688	115235112	2	115235112	2	115235112	*	K	-0.0754717	3.88235
2_115245867_A_G	rs17355812	2	115245867	A	G	-0.004	0.996016	0.965251	1.02775	0.0716	11	rs17355812	0.802	2	115245867	A	G	0.9284	1.004	0.973	1.036	0.004	0.0158	85934	401577	2	115245867	2	115245867	*	rs17355812	R	116003443	rs17355812	A	G	0.92727	-0.0134	0.0034	7.1e-05	690473	116003443	115245867	2	115245867	2	115245867	*	R	-0.253165	-3.94118
2_115247005_A_G	rs17452993	2	115247005	A	G	-0.0037	0.996016	0.966184	1.02775	0.0716	11	rs17452993	0.8124	2	115247005	A	G	0.9284	1.004	0.973	1.035	0.0037	0.0158	85934	401577	2	115247005	2	115247005	*	rs17452993	R	116004581	rs17452993	A	G	0.92698	-0.0134	0.0034	6.8e-05	690568	116004581	115247005	2	115247005	2	115247005	*	R	-0.234177	-3.94118
2_115256791_T_G	rs6758309	2	115256791	T	G	-0.0017	0.998004	0.968054	1.02881	0.0736	11	rs6758309	0.9104	2	115256791	T	G	0.9264	1.002	0.972	1.033	0.0017	0.0155	85934	401577	2	115256791	2	115256791	*	rs6758309	K	116014367	rs6758309	T	G	0.92698	-0.0139	0.0033	2.7e-05	691675	116014367	115256791	2	115256791	2	115256791	*	K	-0.109677	-4.21212
2_115257384_T_C	rs6759005	2	115257384	T	C	-0.0017	0.998004	0.968054	1.02881	0.0736	11	rs6759005	0.9146	2	115257384	T	C	0.9264	1.002	0.972	1.033	0.0017	0.0155	85934	401577	2	115257384	2	115257384	*	rs6759005	Y	116014960	rs6759005	T	C	0.92698	-0.0138	0.0033	3.1e-05	691662	116014960	115257384	2	115257384	2	115257384	*	Y	-0.109677	-4.18182
2_115289588_A_G	rs6706690	2	115289588	A	G	0.0011	1.001	0.971817	1.03093	0.0782	11	rs6706690	0.9424	2	115289588	A	G	0.9218	0.999	0.97	1.029	-0.0011	0.0151	85934	401577	2	115289588	2	115289588	*	rs6706690	R	116047164	rs6706690	A	G	0.92247	-0.0118	0.0032	0.00025	691994	116047164	115289588	2	115289588	2	115289588	*	R	0.0728477	-3.6875
2_115340348_T_C	rs17822987	2	115340348	T	C	0.0031	1.00301	0.97371	1.03413	0.0754	11	rs17822987	0.8392	2	115340348	T	C	0.9246	0.997	0.967	1.027	-0.0031	0.0154	85934	401577	2	115340348	2	115340348	*	rs17822987	Y	116097924	rs17822987	T	C	0.92528	-0.0126	0.0033	0.00011	690983	116097924	115340348	2	115340348	2	115340348	*	Y	0.201299	-3.81818
2_115343521_G_C	rs17823041	2	115343521	G	C	0.0019	1.002	0.972	1.033	0.0719	5	rs17823041	0.9063	2	115343521	C	G	0.0719	1.002	0.972	1.033	0.0019	0.0157	85934	401577	2	115343521	2	115343521	*	rs17823041	S	116101097	rs17823041	C	G	0.07302	0.0126	0.0033	0.00014	690508	116101097	115343521	2	115343521	2	115343521	*	S	0.121019	3.81818
2_115350910_A_G	rs7599553	2	115350910	A	G	0.0021	1.002	0.972763	1.03306	0.076	11	rs7599553	0.8907	2	115350910	A	G	0.924	0.998	0.968	1.028	-0.0021	0.0153	85934	401577	2	115350910	2	115350910	*	rs7599553	R	116108486	rs7599553	A	G	0.92546	-0.0123	0.0033	0.00016	691034	116108486	115350910	2	115350910	2	115350910	*	R	0.137255	-3.72727
2_115411224_T_C	rs1717040	2	115411224	T	C	0.0081	1.00806	0.980392	1.03627	0.0893	11	rs1717040	0.5692	2	115411224	T	C	0.9107	0.992	0.965	1.02	-0.0081	0.0142	85934	401577	2	115411224	2	115411224	*	rs1717040	Y	116168800	rs1717040	T	C	0.91066	-0.0111	0.0031	0.0003	685373	116168800	115411224	2	115411224	2	115411224	*	Y	0.570423	-3.58065
2_115411815_A_G	rs1402446	2	115411815	A	G	0.008	1.00806	0.980392	1.03627	0.0893	11	rs1402446	0.5757	2	115411815	A	G	0.9107	0.992	0.965	1.02	-0.008	0.0142	85934	401577	2	115411815	2	115411815	*	rs1402446	V	116169391	rs1402446	A	G	0.91359	-0.011	0.0031	0.00035	680146	116169391	115411815	2	115411815	2	115411815	*	V	0.56338	-3.54839
2_115416220_G_A	rs843393	2	115416220	G	A	0.0062	1.006	0.978	1.035	0.0875	10	rs843393	0.6647	2	115416220	A	G	0.0875	1.006	0.978	1.035	0.0062	0.0143	85934	401577	2	115416220	2	115416220	*	rs843393	R	116173796	rs843393	A	G	0.08589	0.0109	0.0031	0.00036	692464	116173796	115416220	2	115416220	2	115416220	*	R	0.433566	3.51613
2_115417576_G_C	rs843390	2	115417576	G	C	0.0067	1.007	0.979	1.035	0.088	5	rs843390	0.6382	2	115417576	C	G	0.088	1.007	0.979	1.035	0.0067	0.0143	85934	401577	2	115417576	2	115417576	*	rs843390	S	116175152	rs843390	C	G	0.08583	0.0108	0.0031	0.00042	685202	116175152	115417576	2	115417576	2	115417576	*	S	0.468531	3.48387
2_115420003_T_C	rs843385	2	115420003	T	C	0.0076	1.00806	0.979432	1.03627	0.0883	11	rs843385	0.5962	2	115420003	T	C	0.9117	0.992	0.965	1.021	-0.0076	0.0143	85934	401577	2	115420003	2	115420003	*	rs843385	Y	116177579	rs843385	T	C	0.91324	-0.011	0.0031	0.00033	692461	116177579	115420003	2	115420003	2	115420003	*	Y	0.531469	-3.54839
2_115424975_T_A	rs7561977	2	115424975	T	A	0.0074	1.007	0.98	1.036	0.0871	5	rs7561977	0.6061	2	115424975	A	T	0.0871	1.007	0.98	1.036	0.0074	0.0143	85934	401577	2	115424975	2	115424975	*	rs7561977	W	116182551	rs7561977	A	T	0.08624	0.0116	0.0032	0.00034	682150	116182551	115424975	2	115424975	2	115424975	*	W	0.517483	3.625
2_115425991_T_C	rs6542262	2	115425991	T	C	0.0079	1.00806	0.980392	1.03627	0.0886	11	rs6542262	0.5786	2	115425991	T	C	0.9114	0.992	0.965	1.02	-0.0079	0.0143	85934	401577	2	115425991	2	115425991	*	rs6542262	Y	116183567	rs6542262	T	C	0.91341	-0.0117	0.0032	0.0003	676258	116183567	115425991	2	115425991	2	115425991	*	Y	0.552448	-3.65625
2_115430507_T_G	rs843394	2	115430507	T	G	0.0072	1.00705	0.979432	1.03627	0.0883	11	rs843394	0.6115	2	115430507	T	G	0.9117	0.993	0.965	1.021	-0.0072	0.0143	85934	401577	2	115430507	2	115430507	*	rs843394	K	116188083	rs843394	T	G	0.91353	-0.0111	0.0031	0.00027	689476	116188083	115430507	2	115430507	2	115430507	*	K	0.503497	-3.58065
2_115431028_A_T	rs7581748	2	115431028	A	T	0.0076	1.00806	0.979432	1.03627	0.0871	6	rs7581748	0.5946	2	115431028	A	T	0.9129	0.992	0.965	1.021	-0.0076	0.0143	85934	401577	2	115431028	2	115431028	*	rs7581748	W	116188604	rs7581748	A	T	0.91376	-0.0108	0.0031	0.00042	692268	116188604	115431028	2	115431028	2	115431028	*	W	0.531469	-3.48387
2_115432316_G_A	rs1712005	2	115432316	G	A	0.0069	1.007	0.979	1.036	0.0875	10	rs1712005	0.6305	2	115432316	A	G	0.0875	1.007	0.979	1.036	0.0069	0.0143	85934	401577	2	115432316	2	115432316	*	rs1712005	R	116189892	rs1712005	A	G	0.08594	0.011	0.0031	0.00032	686520	116189892	115432316	2	115432316	2	115432316	*	R	0.482517	3.54839
2_115485868_T_C	rs10496495	2	115485868	T	C	0.0059	1.00604	0.978474	1.03413	0.0869	11	rs10496495	0.6788	2	115485868	T	C	0.9131	0.994	0.967	1.022	-0.0059	0.0143	85934	401577	2	115485868	2	115485868	*	rs10496495	Y	116243444	rs10496495	T	C	0.914	-0.0108	0.0031	0.00041	692106	116243444	115485868	2	115485868	2	115485868	*	Y	0.412587	-3.48387
2_117859966_C_T	rs7593686	2	117859966	C	T	0.0172	1.017	1	1.035	0.32	10	rs7593686	0.04826	2	117859966	T	C	0.32	1.017	1	1.035	0.0172	0.0087	85934	401577	2	117859966	2	117859966	*	rs7593686	Y	118617542	rs7593686	T	C	0.3048	-0.0067	0.0019	0.00041	638530	118617542	117859966	2	117859966	2	117859966	*	Y	1.97701	-3.52632
2_117941100_T_C	rs2303331	2	117941100	T	C	0.0374	1.03842	1.00806	1.06838	0.0808	11	rs2303331	0.0118	2	117941100	T	C	0.9192	0.963	0.936	0.992	-0.0374	0.0148	85934	401577	2	117941100	2	117941100	*	rs2303331	Y	118698676	rs2303331	T	C	0.91628	0.0115	0.0032	0.00034	638230	118698676	117941100	2	117941100	2	117941100	*	Y	2.52703	3.59375
2_117944123_G_A	rs3732319	2	117944123	G	A	0.0373	1.038	1.008	1.069	0.0808	10	rs3732319	0.01185	2	117944123	A	G	0.0808	1.038	1.008	1.069	0.0373	0.0148	85934	401577	2	117944123	2	117944123	*	rs3732319	R	118701699	rs3732319	A	G	0.08372	-0.0114	0.0031	0.00024	692498	118701699	117944123	2	117944123	2	117944123	*	R	2.52027	-3.67742
2_117950098_G_T	rs3755496	2	117950098	G	T	0.0375	1.038	1.009	1.069	0.0808	10	rs3755496	0.01141	2	117950098	T	G	0.0808	1.038	1.009	1.069	0.0375	0.0148	85934	401577	2	117950098	2	117950098	*	rs3755496	D	118707674	rs3755496	T	G	0.08372	-0.0113	0.0031	0.00027	692457	118707674	117950098	2	117950098	2	117950098	*	D	2.53378	-3.64516
2_117954115_C_A	rs17047575	2	117954115	C	A	0.037	1.038	1.008	1.068	0.0808	10	rs17047575	0.01268	2	117954115	A	C	0.0808	1.038	1.008	1.068	0.037	0.0148	85934	401577	2	117954115	2	117954115	*	rs17047575	M	118711691	rs17047575	A	C	0.08372	-0.0115	0.0031	0.00023	684280	118711691	117954115	2	117954115	2	117954115	*	M	2.5	-3.70968
2_117958614_C_T	rs4142224	2	117958614	C	T	0.0604	1.062	1.019	1.107	0.0388	10	rs4142224	0.004104	2	117958614	T	C	0.0388	1.062	1.019	1.107	0.0604	0.021	85934	401577	2	117958614	2	117958614	*	rs4142224	Y	118716190	rs4142224	T	C	0.03625	-0.0158	0.0045	0.00046	691116	118716190	117958614	2	117958614	2	117958614	*	Y	2.87619	-3.51111
2_117968805_A_C	rs11678048	2	117968805	A	C	0.0371	1.03734	1.00806	1.06838	0.0808	11	rs11678048	0.01249	2	117968805	A	C	0.9192	0.964	0.936	0.992	-0.0371	0.0148	85934	401577	2	117968805	2	117968805	*	rs11678048	M	118726381	rs11678048	A	C	0.91645	0.0111	0.0031	0.00034	692499	118726381	117968805	2	117968805	2	117968805	*	M	2.50676	3.58065
2_117975772_T_C	rs11891407	2	117975772	T	C	0.037	1.03734	1.00806	1.06838	0.0816	11	rs11891407	0.01225	2	117975772	T	C	0.9184	0.964	0.936	0.992	-0.037	0.0148	85934	401577	2	117975772	2	117975772	*	rs11891407	Y	118733348	rs11891407	T	C	0.91604	0.011	0.0031	0.00041	686567	118733348	117975772	2	117975772	2	117975772	*	Y	2.5	3.54839
2_117986660_T_C	rs2288102	2	117986660	T	C	0.0593	1.06157	1.01833	1.10619	0.0388	11	rs2288102	0.00486	2	117986660	T	C	0.9612	0.942	0.904	0.982	-0.0593	0.0211	85934	401577	2	117986660	2	117986660	*	rs2288102	Y	118744236	rs2288102	T	C	0.96393	0.0167	0.0045	0.00022	690855	118744236	117986660	2	117986660	2	117986660	*	Y	2.81043	3.71111
2_118026786_T_A	rs11675984	2	118026786	T	A	0.0314	1.032	1.003	1.062	0.0848	5	rs11675984	0.03103	2	118026786	A	T	0.0848	1.032	1.003	1.062	0.0314	0.0145	85934	401577	2	118026786	2	118026786	*	rs11675984	W	118784362	rs11675984	A	T	0.08606	-0.011	0.0031	0.0003	688646	118784362	118026786	2	118026786	2	118026786	*	W	2.16552	-3.54839
2_118030990_G_A	rs11686213	2	118030990	G	A	0.0337	1.034	1.005	1.065	0.0808	10	rs11686213	0.02356	2	118030990	A	G	0.0808	1.034	1.005	1.065	0.0337	0.0149	85934	401577	2	118030990	2	118030990	*	rs11686213	R	118788566	rs11686213	A	G	0.08378	-0.0109	0.0031	0.00047	688766	118788566	118030990	2	118030990	2	118030990	*	R	2.26174	-3.51613
2_118031338_T_C	rs11682517	2	118031338	T	C	0.0306	1.03093	1.002	1.06045	0.0855	11	rs11682517	0.03479	2	118031338	T	C	0.9145	0.97	0.943	0.998	-0.0306	0.0145	85934	401577	2	118031338	2	118031338	*	rs11682517	Y	118788914	rs11682517	T	C	0.9137	0.0107	0.0031	0.00047	688546	118788914	118031338	2	118031338	2	118031338	*	Y	2.11034	3.45161
2_118032644_T_C	rs17047636	2	118032644	T	C	0.0311	1.03199	1.00301	1.06157	0.0855	11	rs17047636	0.03174	2	118032644	T	C	0.9145	0.969	0.942	0.997	-0.0311	0.0145	85934	401577	2	118032644	2	118032644	*	rs17047636	Y	118790220	rs17047636	T	C	0.91376	0.0107	0.0031	0.00045	688528	118790220	118032644	2	118032644	2	118032644	*	Y	2.14483	3.45161
2_118035528_G_C	rs11676639	2	118035528	G	C	0.0339	1.034	1.006	1.064	0.0886	5	rs11676639	0.01733	2	118035528	C	G	0.0886	1.034	1.006	1.064	0.0339	0.0142	85934	401577	2	118035528	2	118035528	*	rs11676639	S	118793104	rs11676639	C	G	0.09091	-0.0114	0.003	0.00015	687959	118793104	118035528	2	118035528	2	118035528	*	S	2.38732	-3.8
2_118047176_T_C	rs17047648	2	118047176	T	C	0.0301	1.03093	0.998004	1.06383	0.066	11	rs17047648	0.0659	2	118047176	T	C	0.934	0.97	0.94	1.002	-0.0301	0.0163	85934	401577	2	118047176	2	118047176	*	rs17047648	Y	118804752	rs17047648	T	C	0.93656	0.0131	0.0033	6.1e-05	793771	118804752	118047176	2	118047176	2	118047176	*	Y	1.84663	3.9697
2_118055480_T_C	rs7589590	2	118055480	T	C	-0.0289	0.971817	0.940734	1.00301	0.9308	11	rs7589590	0.07553	2	118055480	T	C	0.0692	1.029	0.997	1.063	0.0289	0.0163	85934	401577	2	118055480	2	118055480	*	rs7589590	Y	118813056	rs7589590	T	C	0.06384	-0.0151	0.0035	1.6e-05	691773	118813056	118055480	2	118055480	2	118055480	*	Y	-1.77301	-4.31429
2_118056107_C_T	rs11682060	2	118056107	C	T	0.0304	1.031	0.998	1.065	0.0651	10	rs11682060	0.06414	2	118056107	T	C	0.0651	1.031	0.998	1.065	0.0304	0.0164	85934	401577	2	118056107	2	118056107	*	rs11682060	Y	118813683	rs11682060	T	C	0.06326	-0.0158	0.0035	6.8e-06	691213	118813683	118056107	2	118056107	2	118056107	*	Y	1.85366	-4.51429
2_118064827_C_T	rs11687724	2	118064827	C	T	0.0305	1.031	0.998	1.065	0.0651	10	rs11687724	0.0634	2	118064827	T	C	0.0651	1.031	0.998	1.065	0.0305	0.0164	85934	401577	2	118064827	2	118064827	*	rs11687724	Y	118822403	rs11687724	T	C	0.0642	-0.0154	0.0035	1.1e-05	691265	118822403	118064827	2	118064827	2	118064827	*	Y	1.85976	-4.4
2_118069543_T_C	rs17527212	2	118069543	T	C	0.0761	1.07875	1.02041	1.14155	0.0207	11	rs17527212	0.0075	2	118069543	T	C	0.9793	0.927	0.876	0.98	-0.0761	0.0285	85934	401577	2	118069543	2	118069543	*	rs17527212	Y	118827119	rs17527212	T	C	0.98264	0.0249	0.0058	2e-05	750876	118827119	118069543	2	118069543	2	118069543	*	Y	2.67018	4.2931
2_118078947_C_T	rs11679259	2	118078947	C	T	0.03	1.03	0.998	1.064	0.0651	10	rs11679259	0.06803	2	118078947	T	C	0.0651	1.03	0.998	1.064	0.03	0.0164	85934	401577	2	118078947	2	118078947	*	rs11679259	Y	118836523	rs11679259	T	C	0.06326	-0.0156	0.0035	8.2e-06	691184	118836523	118078947	2	118078947	2	118078947	*	Y	1.82927	-4.45714
2_118079736_A_G	rs17047718	2	118079736	A	G	0.0299	1.02987	0.998004	1.06383	0.0651	11	rs17047718	0.06917	2	118079736	A	G	0.9349	0.971	0.94	1.002	-0.0299	0.0165	85934	401577	2	118079736	2	118079736	*	rs17047718	R	118837312	rs17047718	A	G	0.93674	0.0157	0.0035	7.9e-06	691183	118837312	118079736	2	118079736	2	118079736	*	R	1.81212	4.48571
2_118083157_G_A	rs17047731	2	118083157	G	A	0.0285	1.029	0.997	1.062	0.0679	10	rs17047731	0.07899	2	118083157	A	G	0.0679	1.029	0.997	1.062	0.0285	0.0162	85934	401577	2	118083157	2	118083157	*	rs17047731	R	118840733	rs17047731	A	G	0.06718	-0.0141	0.0035	6.6e-05	686988	118840733	118083157	2	118083157	2	118083157	*	R	1.75926	-4.02857
2_118092274_A_G	rs12464355	2	118092274	A	G	-0.0352	0.965251	0.938967	0.992063	0.0929	11	rs12464355	0.01263	2	118092274	A	G	0.9071	1.036	1.008	1.065	0.0352	0.0141	85934	401577	2	118092274	2	118092274	*	rs12464355	R	118849850	rs12464355	A	G	0.8966	-0.0103	0.0029	0.00039	682986	118849850	118092274	2	118092274	2	118092274	*	R	-2.49645	-3.55172
2_118323261_G_A	rs13017412	2	118323261	G	A	-0.0007	0.999	0.964	1.036	0.0542	10	rs13017412	0.9677	2	118323261	A	G	0.0542	0.999	0.964	1.036	-0.0007	0.0182	85934	401577	2	118323261	2	118323261	*	rs13017412	R	119080837	rs13017412	A	G	0.05034	-0.0151	0.004	0.00014	654467	119080837	118323261	2	118323261	2	118323261	*	R	-0.0384615	-3.775
2_118580013_C_T	rs7593247	2	118580013	C	T	0.0056	1.006	0.99	1.022	0.4983	10	rs7593247	0.4948	2	118580013	T	C	0.4983	1.006	0.99	1.022	0.0056	0.0082	85934	401577	2	118580013	2	118580013	*	rs7593247	Y	119337589	rs7593247	T	C	0.4977	-0.0061	0.0017	0.00039	682488	119337589	118580013	2	118580013	2	118580013	*	Y	0.682927	-3.58824
2_118585387_G_T	rs10172336	2	118585387	G	T	0.0026	1.003	0.987	1.019	0.5173	10	rs10172336	0.7471	2	118585387	T	G	0.5173	1.003	0.987	1.019	0.0026	0.0082	85934	401577	2	118585387	2	118585387	*	rs10172336	D	119342963	rs10172336	T	G	0.5137	-0.0061	0.0017	0.00036	684367	119342963	118585387	2	118585387	2	118585387	*	D	0.317073	-3.58824
2_118605267_A_T	rs1451203	2	118605267	A	T	-0.0014	0.999001	0.982318	1.01523	0.517	6	rs1451203	0.8632	2	118605267	A	T	0.483	1.001	0.985	1.018	0.0014	0.0082	85934	401577	2	118605267	2	118605267	*	rs1451203	W	119362843	rs1451203	A	T	0.4875	0.0065	0.0017	0.00014	683204	119362843	118605267	2	118605267	2	118605267	*	W	-0.170732	3.82353
2_118624480_G_A	rs10202219	2	118624480	G	A		1	0.984	1.016	0.5015	10	rs10202219	0.9981	2	118624480	A	G	0.5015	1	0.984	1.016	0	0.0082	85934	401577	2	118624480	2	118624480	*	rs10202219	R	119382056	rs10202219	A	G	0.4981	-0.0064	0.0017	0.0002	682776	119382056	118624480	2	118624480	2	118624480	*	R		-3.76471
2_118627781_A_T	rs1156000	2	118627781	A	T	-0.0008	0.999001	0.983284	1.01523	0.502	6	rs1156000	0.9238	2	118627781	A	T	0.498	1.001	0.985	1.017	0.0008	0.0082	85934	401577	2	118627781	2	118627781	*	rs1156000	W	119385357	rs1156000	A	T	0.5034	0.0065	0.0017	0.00015	689246	119385357	118627781	2	118627781	2	118627781	*	W	-0.097561	3.82353
2_118641592_C_G	rs1349459	2	118641592	C	G	0.0046	1.00503	0.988142	1.02041	0.4559	6	rs1349459	0.5775	2	118641592	C	G	0.5441	0.995	0.98	1.012	-0.0046	0.0082	85934	401577	2	118641592	2	118641592	*	rs1349459	S	119399168	rs1349459	C	G	0.5526	0.0062	0.0017	0.00029	688625	119399168	118641592	2	118641592	2	118641592	*	S	0.560976	3.64706
2_118643517_C_T	rs6736836	2	118643517	C	T	0.0039	1.004	0.988	1.02	0.4579	10	rs6736836	0.6309	2	118643517	T	C	0.4579	1.004	0.988	1.02	0.0039	0.0082	85934	401577	2	118643517	2	118643517	*	rs6736836	Y	119401093	rs6736836	T	C	0.4487	-0.0062	0.0017	0.00028	688541	119401093	118643517	2	118643517	2	118643517	*	Y	0.47561	-3.64706
2_118654035_C_T	rs332085	2	118654035	C	T	0.0042	1.004	0.988	1.02	0.4579	10	rs332085	0.6075	2	118654035	T	C	0.4579	1.004	0.988	1.02	0.0042	0.0082	85934	401577	2	118654035	2	118654035	*	rs332085	Y	119411611	rs332085	T	C	0.4522	-0.0061	0.0017	0.00038	686536	119411611	118654035	2	118654035	2	118654035	*	Y	0.512195	-3.58824
2_118693667_G_T	rs332735	2	118693667	G	T	0.0003	1	0.981	1.019	0.7671	10	rs332735	0.9752	2	118693667	T	G	0.7671	1	0.981	1.019	0.0003	0.0097	85934	401577	2	118693667	2	118693667	*	rs332735	K	119451243	rs332735	T	G	0.7629	-0.0072	0.0019	0.00018	784807	119451243	118693667	2	118693667	2	118693667	*	K	0.0309278	-3.78947
2_118715133_G_A	rs11676636	2	118715133	G	A	-0.0022	0.998	0.978	1.018	0.2042	10	rs11676636	0.8269	2	118715133	A	G	0.2042	0.998	0.978	1.018	-0.0022	0.0101	85934	401577	2	118715133	2	118715133	*	rs11676636	R	119472709	rs11676636	A	G	0.2128	0.0081	0.0021	0.00012	687084	119472709	118715133	2	118715133	2	118715133	*	R	-0.217822	3.85714
2_118718703_T_A	rs17778311	2	118718703	T	A	-0.0021	0.998	0.978	1.018	0.2041	5	rs17778311	0.8363	2	118718703	A	T	0.2041	0.998	0.978	1.018	-0.0021	0.0101	85934	401577	2	118718703	2	118718703	*	rs17778311	W	119476279	rs17778311	A	T	0.2106	0.0081	0.0021	0.00011	686946	119476279	118718703	2	118718703	2	118718703	*	W	-0.207921	3.85714
2_118718910_T_C	rs17834918	2	118718910	T	C	-0.002	0.998004	0.978474	1.01833	0.2041	11	rs17834918	0.8412	2	118718910	T	C	0.7959	1.002	0.982	1.022	0.002	0.0101	85934	401577	2	118718910	2	118718910	*	rs17834918	Y	119476486	rs17834918	T	C	0.7894	-0.0081	0.0021	0.0001	686938	119476486	118718910	2	118718910	2	118718910	*	Y	-0.19802	-3.85714
2_118720057_C_G	rs11673728	2	118720057	C	G	0.0012	1.001	0.981354	1.02145	0.203	6	rs11673728	0.9079	2	118720057	C	G	0.797	0.999	0.979	1.019	-0.0012	0.0101	85934	401577	2	118720057	2	118720057	*	rs11673728	S	119477633	rs11673728	C	G	0.791	-0.0077	0.0021	0.00031	687207	119477633	118720057	2	118720057	2	118720057	*	S	0.118812	-3.66667
2_118721140_C_G	rs12464605	2	118721140	C	G	-0.0007	0.999001	0.979432	1.01937	0.2048	6	rs12464605	0.9417	2	118721140	C	G	0.7952	1.001	0.981	1.021	0.0007	0.0101	85934	401577	2	118721140	2	118721140	*	rs12464605	S	119478716	rs12464605	C	G	0.7894	-0.0081	0.0021	0.00014	687077	119478716	118721140	2	118721140	2	118721140	*	S	-0.0693069	-3.85714
2_118723605_C_T	rs11678748	2	118723605	C	T	-0.0017	0.998	0.979	1.018	0.2007	10	rs11678748	0.8647	2	118723605	T	C	0.2007	0.998	0.979	1.018	-0.0017	0.0102	85934	401577	2	118723605	2	118723605	*	rs11678748	Y	119481181	rs11678748	T	C	0.2057	0.0084	0.0021	7.2e-05	689436	119481181	118723605	2	118723605	2	118723605	*	Y	-0.166667	4
2_118724135_C_G	rs11680090	2	118724135	C	G	0.0001	1	0.980392	1.02041	0.1989	6	rs11680090	0.9884	2	118724135	C	G	0.8011	1	0.98	1.02	-0.0001	0.0102	85934	401577	2	118724135	2	118724135	*	rs11680090	S	119481711	rs11680090	C	G	0.7959	-0.0083	0.0021	0.0001	689667	119481711	118724135	2	118724135	2	118724135	*	S	0.00980392	-3.95238
2_118725838_G_C	rs11685501	2	118725838	G	C	-0.0019	0.998	0.978	1.018	0.2007	5	rs11685501	0.848	2	118725838	C	G	0.2007	0.998	0.978	1.018	-0.0019	0.0102	85934	401577	2	118725838	2	118725838	*	rs11685501	S	119483414	rs11685501	C	G	0.2058	0.0084	0.0021	8.4e-05	689481	119483414	118725838	2	118725838	2	118725838	*	S	-0.186275	4
2_118727357_G_A	rs1080726	2	118727357	G	A	0.0008	1.001	0.981	1.021	0.1982	10	rs1080726	0.9393	2	118727357	A	G	0.1982	1.001	0.981	1.021	0.0008	0.0102	85934	401577	2	118727357	2	118727357	*	rs1080726	D	119484933	rs1080726	A	G	0.2042	0.0083	0.0021	9.5e-05	689760	119484933	118727357	2	118727357	2	118727357	*	D	0.0784314	3.95238
2_118729588_T_C	rs12472806	2	118729588	T	C	0.0005	1	0.980392	1.02041	0.198	11	rs12472806	0.9638	2	118729588	T	C	0.802	1	0.98	1.02	-0.0005	0.0102	85934	401577	2	118729588	2	118729588	*	rs12472806	Y	119487164	rs12472806	T	C	0.796	-0.0083	0.0021	0.0001	689849	119487164	118729588	2	118729588	2	118729588	*	Y	0.0490196	-3.95238
2_118730765_C_A	rs17835426	2	118730765	C	A	-0.0002	1	0.98	1.02	0.198	10	rs17835426	0.9878	2	118730765	A	C	0.198	1	0.98	1.02	-0.0002	0.0102	85934	401577	2	118730765	2	118730765	*	rs17835426	H	119488341	rs17835426	A	C	0.204	0.0082	0.0021	0.00011	689844	119488341	118730765	2	118730765	2	118730765	*	H	-0.0196078	3.90476
2_118737386_A_G	rs11123492	2	118737386	A	G	-0.0003	1	0.980392	1.01937	0.1985	11	rs11123492	0.9776	2	118737386	A	G	0.8015	1	0.981	1.02	0.0003	0.0102	85934	401577	2	118737386	2	118737386	*	rs11123492	R	119494962	rs11123492	A	G	0.796	-0.0085	0.0021	6.6e-05	689955	119494962	118737386	2	118737386	2	118737386	*	R	-0.0294118	-4.04762
2_118746657_G_T	rs1428129	2	118746657	G	T	-0.0006	0.999	0.98	1.02	0.198	10	rs1428129	0.9547	2	118746657	T	G	0.198	0.999	0.98	1.02	-0.0006	0.0102	85934	401577	2	118746657	2	118746657	*	rs1428129	D	119504233	rs1428129	T	G	0.2038	0.0086	0.0021	5.4e-05	689104	119504233	118746657	2	118746657	2	118746657	*	D	-0.0588235	4.09524
2_118751594_G_T	rs7568084	2	118751594	G	T	0.0094	1.009	0.987	1.032	0.1462	10	rs7568084	0.4137	2	118751594	T	G	0.1462	1.009	0.987	1.032	0.0094	0.0115	85934	401577	2	118751594	2	118751594	*	rs7568084	K	119509170	rs7568084	T	G	0.1388	-0.0094	0.0025	0.00016	688055	119509170	118751594	2	118751594	2	118751594	*	K	0.817391	-3.76
2_118753632_A_G	rs6712222	2	118753632	A	G	0.0094	1.00908	0.98912	1.03093	0.1802	11	rs6712222	0.3744	2	118753632	A	G	0.8198	0.991	0.97	1.011	-0.0094	0.0106	85934	401577	2	118753632	2	118753632	*	rs6712222	R	119511208	rs6712222	A	G	0.8218	0.0085	0.0023	0.0002	687456	119511208	118753632	2	118753632	2	118753632	*	R	0.886792	3.69565
2_118755069_T_C	rs6542474	2	118755069	T	C	0.0094	1.00908	0.98912	1.03093	0.1803	11	rs6542474	0.3727	2	118755069	T	C	0.8197	0.991	0.97	1.011	-0.0094	0.0106	85934	401577	2	118755069	2	118755069	*	rs6542474	Y	119512645	rs6542474	T	C	0.8214	0.0084	0.0023	0.00023	687351	119512645	118755069	2	118755069	2	118755069	*	Y	0.886792	3.65217
2_118760120_C_T	rs2198106	2	118760120	C	T	0.0092	1.009	0.988	1.03	0.1803	10	rs2198106	0.3843	2	118760120	T	C	0.1803	1.009	0.988	1.03	0.0092	0.0106	85934	401577	2	118760120	2	118760120	*	rs2198106	Y	119517696	rs2198106	T	C	0.1783	-0.0086	0.0023	0.00014	687443	119517696	118760120	2	118760120	2	118760120	*	Y	0.867925	-3.73913
2_118760700_C_T	rs12990974	2	118760700	C	T	-0.0054	0.995	0.978	1.012	0.6688	10	rs12990974	0.5315	2	118760700	T	C	0.6688	0.995	0.978	1.012	-0.0054	0.0087	85934	401577	2	118760700	2	118760700	*	rs12990974	Y	119518276	rs12990974	T	C	0.6709	-0.0065	0.0018	0.00039	686000	119518276	118760700	2	118760700	2	118760700	*	Y	-0.62069	-3.61111
2_118761935_G_A	rs1026211	2	118761935	G	A	0.0013	1.001	0.981	1.022	0.1942	10	rs1026211	0.8978	2	118761935	A	G	0.1942	1.001	0.981	1.022	0.0013	0.0103	85934	401577	2	118761935	2	118761935	*	rs1026211	R	119519511	rs1026211	A	G	0.1985	0.0087	0.0022	5e-05	685791	119519511	118761935	2	118761935	2	118761935	*	R	0.126214	3.95455
2_118762771_T_G	rs10496551	2	118762771	T	G	0.0014	1.001	0.981354	1.02145	0.1947	11	rs10496551	0.891	2	118762771	T	G	0.8053	0.999	0.979	1.019	-0.0014	0.0103	85934	401577	2	118762771	2	118762771	*	rs10496551	K	119520347	rs10496551	T	G	0.8013	-0.0087	0.0022	5e-05	685094	119520347	118762771	2	118762771	2	118762771	*	K	0.135922	-3.95455
2_118763044_C_T	rs17006295	2	118763044	C	T	0.0042	1.004	0.984	1.025	0.1816	10	rs17006295	0.6922	2	118763044	T	C	0.1816	1.004	0.984	1.025	0.0042	0.0106	85934	401577	2	118763044	2	118763044	*	rs17006295	Y	119520620	rs17006295	T	C	0.1814	-0.008	0.0023	0.00045	683360	119520620	118763044	2	118763044	2	118763044	*	Y	0.396226	-3.47826
2_118769394_C_T	rs11679318	2	118769394	C	T	-0.0024	0.998	0.978	1.017	0.2125	10	rs11679318	0.8071	2	118769394	T	C	0.2125	0.998	0.978	1.017	-0.0024	0.0099	85934	401577	2	118769394	2	118769394	*	rs11679318	Y	119526970	rs11679318	T	C	0.2146	0.008	0.0021	0.00014	692100	119526970	118769394	2	118769394	2	118769394	*	Y	-0.242424	3.80952
2_118778831_C_T	rs1551131	2	118778831	C	T	-0.0093	0.991	0.975	1.007	0.4516	10	rs1551131	0.2581	2	118778831	T	C	0.4516	0.991	0.975	1.007	-0.0093	0.0082	85934	401577	2	118778831	2	118778831	*	rs1551131	Y	119536407	rs1551131	T	C	0.4553	0.0073	0.0018	3.6e-05	670160	119536407	118778831	2	118778831	2	118778831	*	Y	-1.13415	4.05556
2_118783288_A_G	rs1527419	2	118783288	A	G	0.0122	1.01215	0.995025	1.02987	0.2827	11	rs1527419	0.1741	2	118783288	A	G	0.7173	0.988	0.971	1.005	-0.0122	0.009	85934	401577	2	118783288	2	118783288	*	rs1527419	R	119540864	rs1527419	A	G	0.7183	0.007	0.0019	0.00022	692296	119540864	118783288	2	118783288	2	118783288	*	R	1.35556	3.68421
2_118783747_C_T	rs13429204	2	118783747	C	T	0.0124	1.012	0.995	1.03	0.2826	10	rs13429204	0.1678	2	118783747	T	C	0.2826	1.012	0.995	1.03	0.0124	0.009	85934	401577	2	118783747	2	118783747	*	rs13429204	H	119541323	rs13429204	T	C	0.2789	-0.0069	0.0019	0.00029	692391	119541323	118783747	2	118783747	2	118783747	*	H	1.37778	-3.63158
2_118785957_C_T	rs7593409	2	118785957	C	T	0.0125	1.013	0.995	1.031	0.2823	10	rs7593409	0.1636	2	118785957	T	C	0.2823	1.013	0.995	1.031	0.0125	0.009	85934	401577	2	118785957	2	118785957	*	rs7593409	Y	119543533	rs7593409	T	C	0.2788	-0.0071	0.0019	0.00019	692482	119543533	118785957	2	118785957	2	118785957	*	Y	1.38889	-3.73684
2_118786096_G_A	rs7566292	2	118786096	G	A	0.0125	1.013	0.995	1.031	0.2824	10	rs7566292	0.1635	2	118786096	A	G	0.2824	1.013	0.995	1.031	0.0125	0.009	85934	401577	2	118786096	2	118786096	*	rs7566292	R	119543672	rs7566292	A	G	0.2788	-0.007	0.0019	0.00024	692482	119543672	118786096	2	118786096	2	118786096	*	R	1.38889	-3.68421
2_118786496_G_T	rs10173625	2	118786496	G	T	0.0123	1.012	0.995	1.03	0.2823	10	rs10173625	0.171	2	118786496	T	G	0.2823	1.012	0.995	1.03	0.0123	0.009	85934	401577	2	118786496	2	118786496	*	rs10173625	K	119544072	rs10173625	T	G	0.2799	-0.0071	0.0019	0.00019	692468	119544072	118786496	2	118786496	2	118786496	*	K	1.36667	-3.73684
2_118786705_C_A	rs2053910	2	118786705	C	A	0.0124	1.012	0.995	1.03	0.2824	10	rs2053910	0.1682	2	118786705	A	C	0.2824	1.012	0.995	1.03	0.0124	0.009	85934	401577	2	118786705	2	118786705	*	rs2053910	M	119544281	rs2053910	A	C	0.2788	-0.007	0.0019	0.00023	692472	119544281	118786705	2	118786705	2	118786705	*	M	1.37778	-3.68421
2_118790784_A_G	rs12711908	2	118790784	A	G	0.0124	1.01215	0.995025	1.03093	0.2824	11	rs12711908	0.168	2	118790784	A	G	0.7176	0.988	0.97	1.005	-0.0124	0.009	85934	401577	2	118790784	2	118790784	*	rs12711908	R	119548360	rs12711908	A	G	0.7212	0.0071	0.0019	0.00018	692485	119548360	118790784	2	118790784	2	118790784	*	R	1.37778	3.73684
2_118791173_G_A	rs10189993	2	118791173	G	A	0.0124	1.012	0.995	1.03	0.2823	10	rs10189993	0.1692	2	118791173	A	G	0.2823	1.012	0.995	1.03	0.0124	0.009	85934	401577	2	118791173	2	118791173	*	rs10189993	R	119548749	rs10189993	A	G	0.2788	-0.0071	0.0019	0.0002	692477	119548749	118791173	2	118791173	2	118791173	*	R	1.37778	-3.73684
2_118791922_A_G	rs1527415	2	118791922	A	G	0.0112	1.01112	0.994036	1.02881	0.2862	11	rs1527415	0.2115	2	118791922	A	G	0.7138	0.989	0.972	1.006	-0.0112	0.009	85934	401577	2	118791922	2	118791922	*	rs1527415	V	119549498	rs1527415	A	G	0.7198	0.0072	0.0019	0.00017	690904	119549498	118791922	2	118791922	2	118791922	*	V	1.24444	3.78947
2_118791994_A_G	rs1527414	2	118791994	A	G	0.0124	1.01215	0.995025	1.03093	0.2824	11	rs1527414	0.1676	2	118791994	A	G	0.7176	0.988	0.97	1.005	-0.0124	0.009	85934	401577	2	118791994	2	118791994	*	rs1527414	R	119549570	rs1527414	A	G	0.7212	0.0071	0.0019	0.00018	692357	119549570	118791994	2	118791994	2	118791994	*	R	1.37778	3.73684
2_118792176_G_T	rs1527413	2	118792176	G	T	0.0126	1.013	0.995	1.031	0.2825	10	rs1527413	0.1607	2	118792176	T	G	0.2825	1.013	0.995	1.031	0.0126	0.009	85934	401577	2	118792176	2	118792176	*	rs1527413	D	119549752	rs1527413	T	G	0.2788	-0.0071	0.0019	0.00018	692396	119549752	118792176	2	118792176	2	118792176	*	D	1.4	-3.73684
2_118803470_G_A	rs12988240	2	118803470	G	A	0.0121	1.012	0.994	1.03	0.2821	10	rs12988240	0.181	2	118803470	A	G	0.2821	1.012	0.994	1.03	0.0121	0.009	85934	401577	2	118803470	2	118803470	*	rs12988240	R	119561046	rs12988240	A	G	0.2785	-0.0072	0.0019	0.00019	686214	119561046	118803470	2	118803470	2	118803470	*	R	1.34444	-3.78947
2_118820022_A_T	rs12104811	2	118820022	A	T	0.0022	1.002	0.982318	1.02249	0.2107	6	rs12104811	0.8249	2	118820022	A	T	0.7893	0.998	0.978	1.018	-0.0022	0.01	85934	401577	2	118820022	2	118820022	*	rs12104811	W	119577598	rs12104811	A	T	0.7856	-0.0075	0.0021	0.00029	692153	119577598	118820022	2	118820022	2	118820022	*	W	0.22	-3.57143
2_118821982_G_A	rs11687120	2	118821982	G	A	0.0001	1	0.984	1.016	0.4413	10	rs11687120	0.9934	2	118821982	A	G	0.4413	1	0.984	1.016	0.0001	0.0082	85934	401577	2	118821982	2	118821982	*	rs11687120	R	119579558	rs11687120	A	G	0.4498	0.009	0.0017	1.6e-07	691011	119579558	118821982	2	118821982	2	118821982	*	R	0.0121951	5.29412
2_118822859_G_A	rs11688631	2	118822859	G	A	0.0004	1	0.984	1.017	0.443	10	rs11688631	0.9569	2	118822859	A	G	0.443	1	0.984	1.017	0.0004	0.0082	85934	401577	2	118822859	2	118822859	*	rs11688631	R	119580435	rs11688631	A	G	0.4498	0.0089	0.0017	2.4e-07	691005	119580435	118822859	2	118822859	2	118822859	*	R	0.0487805	5.23529
2_118822897_T_C	rs11684772	2	118822897	T	C	0.0018	1.002	0.982318	1.02145	0.2131	11	rs11684772	0.8595	2	118822897	T	C	0.7869	0.998	0.979	1.018	-0.0018	0.01	85934	401577	2	118822897	2	118822897	*	rs11684772	Y	119580473	rs11684772	T	C	0.7846	-0.0074	0.0021	0.00034	691778	119580473	118822897	2	118822897	2	118822897	*	Y	0.18	-3.52381
2_118854688_T_C	rs12478002	2	118854688	T	C	-0.0064	0.994036	0.97561	1.01215	0.2611	11	rs12478002	0.4883	2	118854688	T	C	0.7389	1.006	0.988	1.025	0.0064	0.0092	85934	401577	2	118854688	2	118854688	*	rs12478002	Y	119612264	rs12478002	T	C	0.7366	-0.0077	0.0019	7.3e-05	690458	119612264	118854688	2	118854688	2	118854688	*	Y	-0.695652	-4.05263
2_118859368_A_T	rs1438849	2	118859368	A	T	-0.0128	0.987167	0.969932	1.00503	0.2881	6	rs1438849	0.1537	2	118859368	A	T	0.7119	1.013	0.995	1.031	0.0128	0.009	85934	401577	2	118859368	2	118859368	*	rs1438849	W	119616944	rs1438849	A	T	0.7107	-0.0067	0.0019	0.00039	690216	119616944	118859368	2	118859368	2	118859368	*	W	-1.42222	-3.52632
2_118859500_G_A	rs6726762	2	118859500	G	A	0.0078	1.008	0.988	1.028	0.2113	10	rs6726762	0.438	2	118859500	A	G	0.2113	1.008	0.988	1.028	0.0078	0.01	85934	401577	2	118859500	2	118859500	*	rs6726762	R	119617076	rs6726762	A	G	0.2081	-0.0103	0.0022	3.7e-06	687268	119617076	118859500	2	118859500	2	118859500	*	R	0.78	-4.68182
2_118861498_C_T	rs7558638	2	118861498	C	T	0.0113	1.011	0.994	1.029	0.3379	10	rs7558638	0.1937	2	118861498	T	C	0.3379	1.011	0.994	1.029	0.0113	0.0087	85934	401577	2	118861498	2	118861498	*	rs7558638	Y	119619074	rs7558638	T	C	0.3274	-0.0074	0.0019	8.4e-05	690423	119619074	118861498	2	118861498	2	118861498	*	Y	1.29885	-3.89474
2_118864334_C_T	rs11679232	2	118864334	C	T	-0.0126	0.987	0.97	1.005	0.2873	10	rs11679232	0.1607	2	118864334	T	C	0.2873	0.987	0.97	1.005	-0.0126	0.009	85934	401577	2	118864334	2	118864334	*	rs11679232	B	119621910	rs11679232	T	C	0.2895	0.0068	0.0019	0.00035	691151	119621910	118864334	2	118864334	2	118864334	*	B	-1.4	3.57895
2_119490906_T_C	rs2579654	2	119490906	T	C	-0.0064	0.994036	0.972763	1.0142	0.808	11	rs2579654	0.5472	2	119490906	T	C	0.192	1.006	0.986	1.028	0.0064	0.0107	85934	401577	2	119490906	2	119490906	*	rs2579654	Y	120248482	rs2579654	T	C	0.1915	0.0084	0.0022	0.00013	690054	120248482	119490906	2	119490906	2	119490906	*	Y	-0.598131	3.81818
2_119491370_C_A	rs2918940	2	119491370	C	A	-0.0065	0.994	0.971	1.016	0.8369	10	rs2918940	0.5723	2	119491370	A	C	0.8369	0.994	0.971	1.016	-0.0065	0.0115	85934	401577	2	119491370	2	119491370	*	rs2918940	M	120248946	rs2918940	A	C	0.835	-0.0093	0.0023	7.3e-05	691299	120248946	119491370	2	119491370	2	119491370	*	M	-0.565217	-4.04348
2_119493101_T_C	rs2587671	2	119493101	T	C	-0.0072	0.993049	0.970874	1.01523	0.836	11	rs2587671	0.5305	2	119493101	T	C	0.164	1.007	0.985	1.03	0.0072	0.0115	85934	401577	2	119493101	2	119493101	*	rs2587671	Y	120250677	rs2587671	T	C	0.1658	0.0095	0.0025	0.00018	528612	120250677	119493101	2	119493101	2	119493101	*	Y	-0.626087	3.8
2_119495771_A_G	rs920338	2	119495771	A	G	-0.0087	0.99108	0.968992	1.0142	0.8353	11	rs920338	0.4492	2	119495771	A	G	0.1647	1.009	0.986	1.032	0.0087	0.0115	85934	401577	2	119495771	2	119495771	*	rs920338	R	120253347	rs920338	A	G	0.1661	0.0086	0.0024	0.0003	678529	120253347	119495771	2	119495771	2	119495771	*	R	-0.756522	3.58333
2_119530887_T_G	rs2579618	2	119530887	T	G	0.0028	1.00301	0.987167	1.01937	0.5061	11	rs2579618	0.7315	2	119530887	T	G	0.4939	0.997	0.981	1.013	-0.0028	0.0082	85934	401577	2	119530887	2	119530887	*	rs2579618	K	120288463	rs2579618	T	G	0.4964	0.006	0.0017	0.00048	675693	120288463	119530887	2	119530887	2	119530887	*	K	0.341463	3.52941
2_119565685_T_C	rs2587706	2	119565685	T	C	0.0019	1.002	0.986193	1.01833	0.5105	11	rs2587706	0.8211	2	119565685	T	C	0.4895	0.998	0.982	1.014	-0.0019	0.0082	85934	401577	2	119565685	2	119565685	*	rs2587706	Y	120323261	rs2587706	T	C	0.4904	0.0066	0.0017	0.00015	669413	120323261	119565685	2	119565685	2	119565685	*	Y	0.231707	3.88235
2_120367455_A_G	rs12471301	2	120367455	A	G	0.0036	1.00402	0.987167	1.02041	0.5956	11	rs12471301	0.6669	2	120367455	A	G	0.4044	0.996	0.98	1.013	-0.0036	0.0084	85665	400902	2	120367455	2	120367455	*	rs12471301	R	121125031	rs12471301	A	G	0.3936	-0.0065	0.0018	0.00029	669705	121125031	120367455	2	120367455	2	120367455	*	R	0.428571	-3.61111
2_120367496_T_C	rs13410055	2	120367496	T	C	0.0036	1.00402	0.987167	1.02041	0.598	11	rs13410055	0.6641	2	120367496	T	C	0.402	0.996	0.98	1.013	-0.0036	0.0083	85665	400902	2	120367496	2	120367496	*	rs13410055	Y	121125072	rs13410055	T	C	0.3938	-0.0066	0.0018	0.00023	681509	121125072	120367496	2	120367496	2	120367496	*	Y	0.433735	-3.66667
2_120486114_G_A	rs7571527	2	120486114	G	A	0.0074	1.007	0.981	1.034	0.8787	10	rs7571527	0.5814	2	120486114	A	G	0.8787	1.007	0.981	1.034	0.0074	0.0135	85569	395471	2	120486114	2	120486114	*	rs7571527	R	121243690	rs7571527	A	G	0.8977	-0.0105	0.0029	0.00031	691857	121243690	120486114	2	120486114	2	120486114	*	R	0.548148	-3.62069
2_120486916_G_A	rs9308781	2	120486916	G	A	0.006	1.006	0.98	1.033	0.8768	10	rs9308781	0.6555	2	120486916	A	G	0.8768	1.006	0.98	1.033	0.006	0.0134	85569	395471	2	120486916	2	120486916	*	rs9308781	R	121244492	rs9308781	A	G	0.8977	-0.0102	0.0029	0.00047	670692	121244492	120486916	2	120486916	2	120486916	*	R	0.447761	-3.51724
2_120621142_A_C	rs11122805	2	120621142	A	C	-0.0071	0.993049	0.97371	1.01215	0.7554	11	rs11122805	0.4714	2	120621142	A	C	0.2446	1.007	0.988	1.027	0.0071	0.0098	85934	401577	2	120621142	2	120621142	*	rs11122805	M	121378718	rs11122805	A	C	0.2235	0.0087	0.0021	5.5e-05	678081	121378718	120621142	2	120621142	2	120621142	*	M	-0.72449	4.14286
2_120713470_G_A	rs11685627	2	120713470	G	A	0.0099	1.01	0.994	1.027	0.4683	10	rs11685627	0.235	2	120713470	A	G	0.4683	1.01	0.994	1.027	0.0099	0.0083	85934	401577	2	120713470	2	120713470	*	rs11685627	R	121471046	rs11685627	A	G	0.4753	-0.0079	0.0018	1.8e-05	652167	121471046	120713470	2	120713470	2	120713470	*	R	1.19277	-4.38889
2_124158100_A_T	rs2222809	2	124158100	A	T	-0.0024	0.998004	0.972763	1.02249	0.1173	6	rs2222809	0.8477	2	124158100	A	T	0.8827	1.002	0.978	1.028	0.0024	0.0127	85934	401577	2	124158100	2	124158100	*	rs2222809	W	124915677	rs2222809	A	T	0.8781	-0.0092	0.0026	0.0005	689565	124915677	124158100	2	124158100	2	124158100	*	W	-0.188976	-3.53846
2_124693116_G_A	rs7603818	2	124693116	G	A	-0.0041	0.996	0.979	1.013	0.7035	10	rs7603818	0.6434	2	124693116	A	G	0.7035	0.996	0.979	1.013	-0.0041	0.0089	85934	401577	2	124693116	2	124693116	*	rs7603818	R	125450693	rs7603818	A	G	0.7111	-0.0075	0.0019	8.8e-05	691817	125450693	124693116	2	124693116	2	124693116	*	R	-0.460674	-3.94737
2_124697509_A_C	rs1993274	2	124697509	A	C	-0.0037	0.996016	0.978474	1.0142	0.701	11	rs1993274	0.68	2	124697509	A	C	0.299	1.004	0.986	1.022	0.0037	0.009	85934	401577	2	124697509	2	124697509	*	rs1993274	V	125455086	rs1993274	A	C	0.2887	0.0074	0.0019	0.00013	692546	125455086	124697509	2	124697509	2	124697509	*	V	-0.411111	3.89474
2_125574687_A_G	rs1452515	2	125574687	A	G	-0.0129	0.987167	0.970874	1.00402	0.6034	11	rs1452515	0.1235	2	125574687	A	G	0.3966	1.013	0.996	1.03	0.0129	0.0084	85934	401577	2	125574687	2	125574687	*	rs1452515	R	126332264	rs1452515	A	G	0.4075	0.0063	0.0018	0.00037	683181	126332264	125574687	2	125574687	2	125574687	*	R	-1.53571	3.5
2_125576950_G_A	rs6542006	2	125576950	G	A	-0.0194	0.981	0.961	1.001	0.8005	10	rs6542006	0.05656	2	125576950	A	G	0.8005	0.981	0.961	1.001	-0.0194	0.0102	85934	401577	2	125576950	2	125576950	*	rs6542006	R	126334527	rs6542006	A	G	0.7976	-0.0081	0.0022	0.00017	689390	126334527	125576950	2	125576950	2	125576950	*	R	-1.90196	-3.68182
2_125580080_C_G	rs2052810	2	125580080	C	G	-0.0052	0.995025	0.978474	1.01112	0.6462	6	rs2052810	0.5405	2	125580080	C	G	0.3538	1.005	0.989	1.022	0.0052	0.0085	85934	401577	2	125580080	2	125580080	*	rs2052810	S	126337657	rs2052810	C	G	0.3541	0.0071	0.0018	7.1e-05	691151	126337657	125580080	2	125580080	2	125580080	*	S	-0.611765	3.94444
2_125581652_T_C	rs1839995	2	125581652	T	C	-0.0054	0.995025	0.978474	1.01112	0.646	11	rs1839995	0.5243	2	125581652	T	C	0.354	1.005	0.989	1.022	0.0054	0.0085	85934	401577	2	125581652	2	125581652	*	rs1839995	Y	126339229	rs1839995	T	C	0.3549	0.0071	0.0018	6.9e-05	691183	126339229	125581652	2	125581652	2	125581652	*	Y	-0.635294	3.94444
2_125581935_C_G	rs7596853	2	125581935	C	G	-0.0126	0.987167	0.968992	1.00705	0.7774	6	rs7596853	0.1968	2	125581935	C	G	0.2226	1.013	0.993	1.032	0.0126	0.0098	85934	401577	2	125581935	2	125581935	*	rs7596853	S	126339512	rs7596853	C	G	0.2281	0.0075	0.0021	0.00026	689892	126339512	125581935	2	125581935	2	125581935	*	S	-1.28571	3.57143
2_125582258_T_C	rs1377126	2	125582258	T	C	-0.0047	0.995025	0.978474	1.01215	0.6467	11	rs1377126	0.5797	2	125582258	T	C	0.3533	1.005	0.988	1.022	0.0047	0.0085	85934	401577	2	125582258	2	125582258	*	rs1377126	Y	126339835	rs1377126	T	C	0.3546	0.0069	0.0018	0.00013	684771	126339835	125582258	2	125582258	2	125582258	*	Y	-0.552941	3.83333
2_125585253_A_C	rs2901489	2	125585253	A	C	-0.0193	0.981354	0.961538	1.001	0.8003	11	rs2901489	0.05721	2	125585253	A	C	0.1997	1.019	0.999	1.04	0.0193	0.0102	85934	401577	2	125585253	2	125585253	*	rs2901489	M	126342830	rs2901489	A	C	0.2022	0.0081	0.0022	0.00018	689870	126342830	125585253	2	125585253	2	125585253	*	M	-1.89216	3.68182
2_125585440_T_C	rs2421653	2	125585440	T	C	-0.0194	0.980392	0.961538	1.001	0.8009	11	rs2421653	0.05617	2	125585440	T	C	0.1991	1.02	0.999	1.04	0.0194	0.0102	85934	401577	2	125585440	2	125585440	*	rs2421653	Y	126343017	rs2421653	T	C	0.2022	0.0081	0.0022	0.00017	689865	126343017	125585440	2	125585440	2	125585440	*	Y	-1.90196	3.68182
2_125585748_G_T	rs7592051	2	125585748	G	T	-0.005	0.995	0.979	1.012	0.6459	10	rs7592051	0.5583	2	125585748	T	G	0.6459	0.995	0.979	1.012	-0.005	0.0085	85934	401577	2	125585748	2	125585748	*	rs7592051	K	126343325	rs7592051	T	G	0.6453	-0.007	0.0018	9.1e-05	691418	126343325	125585748	2	125585748	2	125585748	*	K	-0.588235	-3.88889
2_125586368_G_A	rs12711706	2	125586368	G	A	-0.0043	0.996	0.979	1.012	0.6459	10	rs12711706	0.6111	2	125586368	A	G	0.6459	0.996	0.979	1.012	-0.0043	0.0085	85934	401577	2	125586368	2	125586368	*	rs12711706	R	126343945	rs12711706	A	G	0.6454	-0.007	0.0018	9.1e-05	691512	126343945	125586368	2	125586368	2	125586368	*	R	-0.505882	-3.88889
2_125587486_C_T	rs1559916	2	125587486	C	T	-0.0201	0.98	0.961	1	0.8006	10	rs1559916	0.04807	2	125587486	T	C	0.8006	0.98	0.961	1	-0.0201	0.0102	85934	401577	2	125587486	2	125587486	*	rs1559916	Y	126345063	rs1559916	T	C	0.7978	-0.0082	0.0022	0.00014	689849	126345063	125587486	2	125587486	2	125587486	*	Y	-1.97059	-3.72727
2_125587660_A_C	rs1559917	2	125587660	A	C	-0.0196	0.980392	0.961538	1	0.8005	11	rs1559917	0.05383	2	125587660	A	C	0.1995	1.02	1	1.04	0.0196	0.0102	85934	401577	2	125587660	2	125587660	*	rs1559917	M	126345237	rs1559917	A	C	0.2022	0.0082	0.0022	0.00015	689965	126345237	125587660	2	125587660	2	125587660	*	M	-1.92157	3.72727
2_125588452_C_A	rs2114598	2	125588452	C	A	-0.0043	0.996	0.979	1.012	0.6454	10	rs2114598	0.6095	2	125588452	A	C	0.6454	0.996	0.979	1.012	-0.0043	0.0085	85934	401577	2	125588452	2	125588452	*	rs2114598	M	126346029	rs2114598	A	C	0.6449	-0.0071	0.0018	6.3e-05	692398	126346029	125588452	2	125588452	2	125588452	*	M	-0.505882	-3.94444
2_125588858_T_G	rs1365789	2	125588858	T	G	-0.0038	0.996016	0.979432	1.01317	0.6468	11	rs1365789	0.6539	2	125588858	T	G	0.3532	1.004	0.987	1.021	0.0038	0.0085	85934	401577	2	125588858	2	125588858	*	rs1365789	K	126346435	rs1365789	T	G	0.3551	0.0073	0.0017	1.3e-05	795527	126346435	125588858	2	125588858	2	125588858	*	K	-0.447059	4.29412
2_125591552_G_C	rs6706838	2	125591552	G	C	-0.0042	0.996	0.979	1.013	0.6459	5	rs6706838	0.6173	2	125591552	C	G	0.6459	0.996	0.979	1.013	-0.0042	0.0085	85934	401577	2	125591552	2	125591552	*	rs6706838	S	126349129	rs6706838	C	G	0.6442	-0.007	0.0018	0.00011	691354	126349129	125591552	2	125591552	2	125591552	*	S	-0.494118	-3.88889
2_125592104_C_A	rs1584749	2	125592104	C	A	-0.0041	0.996	0.979	1.013	0.646	10	rs1584749	0.6312	2	125592104	A	C	0.646	0.996	0.979	1.013	-0.0041	0.0085	85934	401577	2	125592104	2	125592104	*	rs1584749	M	126349681	rs1584749	A	C	0.6443	-0.0071	0.0018	6.4e-05	692427	126349681	125592104	2	125592104	2	125592104	*	M	-0.482353	-3.94444
2_125592184_G_T	rs12465056	2	125592184	G	T	-0.0128	0.987	0.968	1.006	0.7768	10	rs12465056	0.192	2	125592184	T	G	0.7768	0.987	0.968	1.006	-0.0128	0.0098	85934	401577	2	125592184	2	125592184	*	rs12465056	K	126349761	rs12465056	T	G	0.772	-0.0076	0.0021	0.00021	690443	126349761	125592184	2	125592184	2	125592184	*	K	-1.30612	-3.61905
2_125593104_C_T	rs1377120	2	125593104	C	T	-0.0045	0.996	0.979	1.012	0.6454	10	rs1377120	0.5993	2	125593104	T	C	0.6454	0.996	0.979	1.012	-0.0045	0.0085	85934	401577	2	125593104	2	125593104	*	rs1377120	Y	126350681	rs1377120	T	C	0.6442	-0.0071	0.0018	6.8e-05	691929	126350681	125593104	2	125593104	2	125593104	*	Y	-0.529412	-3.94444
2_125593561_A_G	rs9653421	2	125593561	A	G	-0.0043	0.996016	0.979432	1.01215	0.6459	11	rs9653421	0.6113	2	125593561	A	G	0.3541	1.004	0.988	1.021	0.0043	0.0085	85934	401577	2	125593561	2	125593561	*	rs9653421	R	126351138	rs9653421	A	G	0.3558	0.0069	0.0018	0.00013	690436	126351138	125593561	2	125593561	2	125593561	*	R	-0.505882	3.83333
2_125597686_T_C	rs921553	2	125597686	T	C	-0.0038	0.996016	0.979432	1.01317	0.6584	11	rs921553	0.6544	2	125597686	T	C	0.3416	1.004	0.987	1.021	0.0038	0.0086	85934	401577	2	125597686	2	125597686	*	rs921553	Y	126355263	rs921553	T	C	0.3402	0.0069	0.0018	0.00013	688604	126355263	125597686	2	125597686	2	125597686	*	Y	-0.44186	3.83333
2_125601560_A_G	rs2114599	2	125601560	A	G	-0.0037	0.996016	0.979432	1.01317	0.658	11	rs2114599	0.6643	2	125601560	A	G	0.342	1.004	0.987	1.021	0.0037	0.0086	85934	401577	2	125601560	2	125601560	*	rs2114599	R	126359137	rs2114599	A	G	0.3394	0.0068	0.0018	0.00015	688534	126359137	125601560	2	125601560	2	125601560	*	R	-0.430233	3.77778
2_125605830_G_A	rs11123096	2	125605830	G	A	-0.009	0.991	0.974	1.008	0.6843	10	rs11123096	0.3038	2	125605830	A	G	0.6843	0.991	0.974	1.008	-0.009	0.0087	85934	401577	2	125605830	2	125605830	*	rs11123096	R	126363407	rs11123096	A	G	0.687	-0.0069	0.0018	0.00019	688230	126363407	125605830	2	125605830	2	125605830	*	R	-1.03448	-3.83333
2_125609560_A_G	rs1452510	2	125609560	A	G	-0.0045	0.995025	0.978474	1.01215	0.6592	11	rs1452510	0.5972	2	125609560	A	G	0.3408	1.005	0.988	1.022	0.0045	0.0086	85934	401577	2	125609560	2	125609560	*	rs1452510	R	126367137	rs1452510	A	G	0.34	0.0067	0.0018	0.00019	688207	126367137	125609560	2	125609560	2	125609560	*	R	-0.523256	3.72222
2_125631183_A_G	rs6753895	2	125631183	A	G	-0.0087	0.99108	0.974659	1.00806	0.6818	11	rs6753895	0.3174	2	125631183	A	G	0.3182	1.009	0.992	1.026	0.0087	0.0087	85934	401577	2	125631183	2	125631183	*	rs6753895	R	126388760	rs6753895	A	G	0.3135	0.0066	0.0018	0.00038	689735	126388760	125631183	2	125631183	2	125631183	*	R	-1	3.66667
2_125635859_T_C	rs6719034	2	125635859	T	C	-0.0082	0.992063	0.974659	1.00908	0.6837	11	rs6719034	0.3499	2	125635859	T	C	0.3163	1.008	0.991	1.026	0.0082	0.0087	85934	401577	2	125635859	2	125635859	*	rs6719034	Y	126393436	rs6719034	T	C	0.3132	0.0067	0.0019	0.0003	688840	126393436	125635859	2	125635859	2	125635859	*	Y	-0.942529	3.52632
2_125650163_A_T	rs11123107	2	125650163	A	T	-0.007	0.993049	0.976562	1.0101	0.6828	6	rs11123107	0.424	2	125650163	A	T	0.3172	1.007	0.99	1.024	0.007	0.0087	85934	401577	2	125650163	2	125650163	*	rs11123107	W	126407740	rs11123107	A	T	0.3114	0.0067	0.0018	0.00028	689163	126407740	125650163	2	125650163	2	125650163	*	W	-0.804598	3.72222
2_125651215_G_A	rs2114603	2	125651215	G	A	-0.007	0.993	0.976	1.01	0.6828	10	rs2114603	0.4255	2	125651215	A	G	0.6828	0.993	0.976	1.01	-0.007	0.0087	85934	401577	2	125651215	2	125651215	*	rs2114603	R	126408792	rs2114603	A	G	0.6883	-0.0067	0.0018	0.00027	689185	126408792	125651215	2	125651215	2	125651215	*	R	-0.804598	-3.72222
2_125653670_G_T	rs12053356	2	125653670	G	T	-0.0071	0.993	0.976	1.01	0.6829	10	rs12053356	0.4193	2	125653670	T	G	0.6829	0.993	0.976	1.01	-0.0071	0.0087	85934	401577	2	125653670	2	125653670	*	rs12053356	K	126411247	rs12053356	T	G	0.6882	-0.0068	0.0018	0.00026	689127	126411247	125653670	2	125653670	2	125653670	*	K	-0.816092	-3.77778
2_125654765_C_T	rs6542010	2	125654765	C	T	-0.0071	0.993	0.976	1.01	0.6829	10	rs6542010	0.4189	2	125654765	T	C	0.6829	0.993	0.976	1.01	-0.0071	0.0087	85934	401577	2	125654765	2	125654765	*	rs6542010	Y	126412342	rs6542010	T	C	0.6883	-0.0067	0.0019	0.00027	688929	126412342	125654765	2	125654765	2	125654765	*	Y	-0.816092	-3.52632
2_125656289_G_A	rs3980630	2	125656289	G	A	-0.007	0.993	0.976	1.01	0.6826	10	rs3980630	0.4245	2	125656289	A	G	0.6826	0.993	0.976	1.01	-0.007	0.0087	85934	401577	2	125656289	2	125656289	*	rs3980630	R	126413866	rs3980630	A	G	0.6883	-0.0067	0.0019	0.0003	688258	126413866	125656289	2	125656289	2	125656289	*	R	-0.804598	-3.52632
2_125662163_A_G	rs1365793	2	125662163	A	G	-0.0219	0.978474	0.957854	0.999001	0.826	11	rs1365793	0.04249	2	125662163	A	G	0.174	1.022	1.001	1.044	0.0219	0.0108	85934	401577	2	125662163	2	125662163	*	rs1365793	R	126419740	rs1365793	A	G	0.1711	0.0083	0.0022	0.00012	791366	126419740	125662163	2	125662163	2	125662163	*	R	-2.02778	3.77273
2_125665958_A_C	rs4849035	2	125665958	A	C	-0.0242	0.976562	0.956023	0.997009	0.8272	11	rs4849035	0.02514	2	125665958	A	C	0.1728	1.024	1.003	1.046	0.0242	0.0108	85934	401577	2	125665958	2	125665958	*	rs4849035	M	126423535	rs4849035	A	C	0.1707	0.0084	0.0023	0.00027	689008	126423535	125665958	2	125665958	2	125665958	*	M	-2.24074	3.65217
2_125668447_C_G	rs2195073	2	125668447	C	G	-0.0033	0.997009	0.980392	1.01317	0.6584	6	rs2195073	0.704	2	125668447	C	G	0.3416	1.003	0.987	1.02	0.0033	0.0086	85934	401577	2	125668447	2	125668447	*	rs2195073	S	126426024	rs2195073	C	G	0.3384	0.0063	0.0017	0.0002	791778	126426024	125668447	2	125668447	2	125668447	*	S	-0.383721	3.70588
2_125683120_A_G	rs2114601	2	125683120	A	G	-0.0044	0.996016	0.979432	1.01215	0.6586	11	rs2114601	0.6077	2	125683120	A	G	0.3414	1.004	0.988	1.021	0.0044	0.0086	85934	401577	2	125683120	2	125683120	*	rs2114601	R	126440697	rs2114601	A	G	0.3403	0.0064	0.0017	0.00017	792786	126440697	125683120	2	125683120	2	125683120	*	R	-0.511628	3.76471
2_125683307_A_C	rs1344626	2	125683307	A	C	-0.024	0.976562	0.956023	0.997009	0.8267	11	rs1344626	0.02687	2	125683307	A	C	0.1733	1.024	1.003	1.046	0.024	0.0108	85934	401577	2	125683307	2	125683307	*	rs1344626	M	126440884	rs1344626	A	C	0.1706	0.0085	0.0023	0.00023	689079	126440884	125683307	2	125683307	2	125683307	*	M	-2.22222	3.69565
2_125683734_A_G	rs3943891	2	125683734	A	G	-0.0243	0.97561	0.95511	0.997009	0.8268	11	rs3943891	0.02519	2	125683734	A	G	0.1732	1.025	1.003	1.047	0.0243	0.0108	85934	401577	2	125683734	2	125683734	*	rs3943891	R	126441311	rs3943891	A	G	0.1705	0.0084	0.0023	0.00024	688854	126441311	125683734	2	125683734	2	125683734	*	R	-2.25	3.65217
2_125684437_A_C	rs1863682	2	125684437	A	C	-0.0239	0.976562	0.956023	0.997009	0.8267	11	rs1863682	0.02733	2	125684437	A	C	0.1733	1.024	1.003	1.046	0.0239	0.0108	85934	401577	2	125684437	2	125684437	*	rs1863682	M	126442014	rs1863682	A	C	0.1705	0.0088	0.0023	0.00013	686370	126442014	125684437	2	125684437	2	125684437	*	M	-2.21296	3.82609
2_127016304_G_T	rs11899372	2	127016304	G	T	0.1044	1.11	1.075	1.146	0.0673	10	rs11899372	1.293e-10	2	127016304	T	G	0.0673	1.11	1.075	1.146	0.1044	0.0162	85934	401577	2	127016304	2	127016304	*	rs11899372	K	127773880	rs11899372	T	G	0.06881	0.0027	0.0035	0.43	683003	127773880	127016304	2	127016304	2	127016304	*	K	6.44444	0.771429
2_127016322_C_A	rs11903472	2	127016322	C	A	0.1038	1.109	1.074	1.145	0.0672	10	rs11903472	1.726e-10	2	127016322	A	C	0.0672	1.109	1.074	1.145	0.1038	0.0163	85934	401577	2	127016322	2	127016322	*	rs11903472	H	127773898	rs11903472	A	C	0.06858	0.0031	0.0035	0.39	671136	127773898	127016322	2	127016322	2	127016322	*	H	6.3681	0.885714
2_127021066_C_G	rs17014773	2	127021066	C	G	0.0575	1.05932	1.03842	1.08108	0.1948	6	rs17014773	2.623e-08	2	127021066	C	G	0.8052	0.944	0.925	0.963	-0.0575	0.0103	85934	401577	2	127021066	2	127021066	*	rs17014773	S	127778642	rs17014773	C	G	0.8057	-0.0002	0.0022	0.92	683886	127778642	127021066	2	127021066	2	127021066	*	S	5.58252	-0.0909091
2_127024178_G_C	rs749254	2	127024178	G	C	0.0596	1.061	1.041	1.083	0.2046	5	rs749254	3.115e-09	2	127024178	C	G	0.2046	1.061	1.041	1.083	0.0596	0.0101	85934	401577	2	127024178	2	127024178	*	rs749254	S	127781754	rs749254	C	G	0.2035	0.0007	0.0021	0.76	692173	127781754	127024178	2	127024178	2	127024178	*	S	5.90099	0.333333
2_127025700_G_C	rs4467218	2	127025700	G	C	0.0592	1.061	1.04	1.082	0.2049	5	rs4467218	3.863e-09	2	127025700	C	G	0.2049	1.061	1.04	1.082	0.0592	0.0101	85934	401577	2	127025700	2	127025700	*	rs4467218	S	127783276	rs4467218	C	G	0.2035	0.0006	0.0021	0.78	692144	127783276	127025700	2	127025700	2	127025700	*	S	5.86139	0.285714
2_127026315_C_T	rs2404175	2	127026315	C	T	0.0584	1.06	1.04	1.081	0.2058	10	rs2404175	5.382e-09	2	127026315	T	C	0.2058	1.06	1.04	1.081	0.0584	0.01	85934	401577	2	127026315	2	127026315	*	rs2404175	Y	127783891	rs2404175	T	C	0.2042	0.0008	0.0021	0.7	692142	127783891	127026315	2	127026315	2	127026315	*	Y	5.84	0.380952
2_127040165_G_A	rs11898274	2	127040165	G	A	0.0605	1.062	1.042	1.084	0.2038	10	rs11898274	1.971e-09	2	127040165	A	G	0.2038	1.062	1.042	1.084	0.0605	0.0101	85934	401577	2	127040165	2	127040165	*	rs11898274	R	127797741	rs11898274	A	G	0.2046	0.0006	0.0022	0.78	691469	127797741	127040165	2	127040165	2	127040165	*	R	5.9901	0.272727
2_127049029_G_C	rs730306	2	127049029	G	C	0.0613	1.063	1.042	1.084	0.2039	5	rs730306	1.23e-09	2	127049029	C	G	0.2039	1.063	1.042	1.084	0.0613	0.0101	85934	401577	2	127049029	2	127049029	*	rs730306	V	127806605	rs730306	C	G	0.2042	0.0011	0.0022	0.62	682670	127806605	127049029	2	127049029	2	127049029	*	V	6.06931	0.5
2_127057259_T_C	rs3754617	2	127057259	T	C	0.0633	1.06496	1.04493	1.08696	0.2069	11	rs3754617	2.458e-10	2	127057259	T	C	0.7931	0.939	0.92	0.957	-0.0633	0.01	85934	401577	2	127057259	2	127057259	*	rs3754617	Y	127814835	rs3754617	T	C	0.7915	-0.0011	0.0021	0.62	687566	127814835	127057259	2	127057259	2	127057259	*	Y	6.33	-0.52381
2_127058848_A_G	rs2276582	2	127058848	A	G	0.0491	1.05042	1.03306	1.06724	0.4259	11	rs2276582	2.861e-09	2	127058848	A	G	0.5741	0.952	0.937	0.968	-0.0491	0.0083	85934	401577	2	127058848	2	127058848	*	rs2276582	R	127816424	rs2276582	A	G	0.5714	-0.0038	0.0018	0.031	677026	127816424	127058848	2	127058848	2	127058848	*	R	5.91566	-2.11111
2_127066110_A_G	rs3768862	2	127066110	A	G	0.0661	1.06838	1.04712	1.08932	0.1986	11	rs3768862	8.373e-11	2	127066110	A	G	0.8014	0.936	0.918	0.955	-0.0661	0.0102	85934	401577	2	127066110	2	127066110	*	rs3768862	R	127823686	rs3768862	A	G	0.7995	-0.0009	0.0022	0.66	687602	127823686	127066110	2	127066110	2	127066110	*	R	6.48039	-0.409091
2_127068392_G_A	rs934826	2	127068392	G	A	-0.0709	0.932	0.914	0.949	0.2423	10	rs934826	1.177e-13	2	127068392	A	G	0.2423	0.932	0.914	0.949	-0.0709	0.0096	85934	401577	2	127068392	2	127068392	*	rs934826	R	127825968	rs934826	A	G	0.2395	0.0002	0.002	0.94	680356	127825968	127068392	2	127068392	2	127068392	*	R	-7.38542	0.1
2_127068957_A_G	rs1060743	2	127068957	A	G	0.0836	1.08696	1.06838	1.10619	0.3062	11	rs1060743	1.627e-21	2	127068957	A	G	0.6938	0.92	0.904	0.936	-0.0836	0.0088	85934	401577	2	127068957	2	127068957	*	rs1060743	R	127826533	rs1060743	A	G	0.6956	-0.0037	0.0019	0.048	690248	127826533	127068957	2	127068957	2	127068957	*	R	9.5	-1.94737
2_127069257_G_A	rs3768858	2	127069257	G	A	0.0654	1.068	1.046	1.089	0.1987	10	rs3768858	1.291e-10	2	127069257	A	G	0.1987	1.068	1.046	1.089	0.0654	0.0102	85934	401577	2	127069257	2	127069257	*	rs3768858	R	127826833	rs3768858	A	G	0.2005	0.0011	0.0022	0.61	689454	127826833	127069257	2	127069257	2	127069257	*	R	6.41176	0.5
2_127071706_C_T	rs3768857	2	127071706	C	T	0.0679	1.07	1.049	1.092	0.2009	10	rs3768857	2.435e-11	2	127071706	T	C	0.2009	1.07	1.049	1.092	0.0679	0.0102	85934	401577	2	127071706	2	127071706	*	rs3768857	Y	127829282	rs3768857	T	C	0.2029	0.0014	0.0022	0.53	683994	127829282	127071706	2	127071706	2	127071706	*	Y	6.65686	0.636364
2_127072367_T_C	rs3754609	2	127072367	T	C	0.0685	1.07066	1.04932	1.0929	0.2031	11	rs3754609	1.604e-11	2	127072367	T	C	0.7969	0.934	0.915	0.953	-0.0685	0.0102	85934	401577	2	127072367	2	127072367	*	rs3754609	Y	127829943	rs3754609	T	C	0.7975	0	0.0021	0.99	784644	127829943	127072367	2	127072367	2	127072367	*	Y	6.71569	0
2_127072643_A_C	rs17014873	2	127072643	A	C	0.1166	1.1236	1.08932	1.15875	0.0707	11	rs17014873	2.361e-13	2	127072643	A	C	0.9293	0.89	0.863	0.918	-0.1166	0.0159	85934	401577	2	127072643	2	127072643	*	rs17014873	M	127830219	rs17014873	A	C	0.92312	-0.0042	0.0034	0.21	689002	127830219	127072643	2	127072643	2	127072643	*	M	7.33333	-1.23529
2_127082205_C_A	rs10194375	2	127082205	C	A	0.0964	1.101	1.083	1.12	0.3427	10	rs10194375	1.963e-29	2	127082205	A	C	0.3427	1.101	1.083	1.12	0.0964	0.0086	85934	401577	2	127082205	2	127082205	*	rs10194375	M	127839781	rs10194375	A	C	0.3455	0.0017	0.0018	0.37	675894	127839781	127082205	2	127082205	2	127082205	*	M	11.2093	0.944444
2_127084193_C_T	rs10200967	2	127084193	C	T	0.0686	1.071	1.051	1.091	0.7478	10	rs10200967	2.87e-13	2	127084193	T	C	0.7478	1.071	1.051	1.091	0.0686	0.0094	85934	401577	2	127084193	2	127084193	*	rs10200967	Y	127841769	rs10200967	T	C	0.757	0.0058	0.002	0.0033	692227	127841769	127084193	2	127084193	2	127084193	*	Y	7.29787	2.9
2_127084354_C_T	rs17014923	2	127084354	C	T	-0.1071	0.898	0.88	0.917	0.1775	10	rs17014923	2.05e-23	2	127084354	T	C	0.1775	0.898	0.88	0.917	-0.1071	0.0107	85934	401577	2	127084354	2	127084354	*	rs17014923	Y	127841930	rs17014923	T	C	0.1799	0.0013	0.0023	0.57	682042	127841930	127084354	2	127084354	2	127084354	*	Y	-10.0093	0.565217
2_127084586_A_G	rs11693422	2	127084586	A	G	0.06	1.06157	1.04275	1.08108	0.2571	11	rs11693422	1.046e-10	2	127084586	A	G	0.7429	0.942	0.925	0.959	-0.06	0.0093	85934	401577	2	127084586	2	127084586	*	rs11693422	R	127842162	rs11693422	A	G	0.7388	0.0019	0.002	0.34	679474	127842162	127084586	2	127084586	2	127084586	*	R	6.45161	0.95
2_127084807_C_T	rs11691237	2	127084807	C	T	0.066	1.068	1.049	1.088	0.2437	10	rs11691237	2.66e-12	2	127084807	T	C	0.2437	1.068	1.049	1.088	0.066	0.0094	85934	401577	2	127084807	2	127084807	*	rs11691237	Y	127842383	rs11691237	T	C	0.2474	-0.0019	0.002	0.36	679922	127842383	127084807	2	127084807	2	127084807	*	Y	7.02128	-0.95
2_127101842_T_C	rs873270	2	127101842	T	C	0.0647	1.06724	1.04493	1.08932	0.1663	11	rs873270	2.312e-09	2	127101842	T	C	0.8337	0.937	0.918	0.957	-0.0647	0.0108	85934	401577	2	127101842	2	127101842	*	rs873270	Y	127859418	rs873270	T	C	0.8274	-0.0064	0.0022	0.0044	690001	127859418	127101842	2	127101842	2	127101842	*	Y	5.99074	-2.90909
2_127104330_G_C	rs4663097	2	127104330	G	C	0.0653	1.067	1.045	1.09	0.1719	5	rs4663097	1.157e-09	2	127104330	C	G	0.1719	1.067	1.045	1.09	0.0653	0.0107	85934	401577	2	127104330	2	127104330	*	rs4663097	S	127861906	rs4663097	C	G	0.1743	0.0062	0.0022	0.0056	689823	127861906	127104330	2	127104330	2	127104330	*	S	6.1028	2.81818
2_127110859_G_T	rs6743470	2	127110859	G	T	-0.1035	0.902	0.884	0.92	0.2025	10	rs6743470	2.209e-24	2	127110859	T	G	0.2025	0.902	0.884	0.92	-0.1035	0.0102	85934	401577	2	127110859	2	127110859	*	rs6743470	K	127868435	rs6743470	T	G	0.2049	-0.0006	0.0021	0.78	690799	127868435	127110859	2	127110859	2	127110859	*	K	-10.1471	-0.285714
2_127115459_T_C	rs4663098	2	127115459	T	C	0.0843	1.08814	1.06724	1.10865	0.7706	11	rs4663098	7.768e-18	2	127115459	T	C	0.2294	0.919	0.902	0.937	-0.0843	0.0098	85934	401577	2	127115459	2	127115459	*	rs4663098	Y	127873035	rs4663098	T	C	0.214	-0.0026	0.002	0.18	795547	127873035	127115459	2	127115459	2	127115459	*	Y	8.60204	-1.3
2_127117813_T_G	rs3845674	2	127117813	T	G	0.0849	1.08814	1.06838	1.10988	0.7685	11	rs3845674	4.393e-18	2	127117813	T	G	0.2315	0.919	0.901	0.936	-0.0849	0.0098	85934	401577	2	127117813	2	127117813	*	rs3845674	K	127875389	rs3845674	T	G	0.2136	-0.0031	0.0021	0.14	692450	127875389	127117813	2	127117813	2	127117813	*	K	8.66327	-1.47619
2_127120862_C_G	rs4663100	2	127120862	C	G	0.0854	1.08932	1.06838	1.10988	0.7693	6	rs4663100	3.203e-18	2	127120862	C	G	0.2307	0.918	0.901	0.936	-0.0854	0.0098	85934	401577	2	127120862	2	127120862	*	rs4663100	S	127878438	rs4663100	C	G	0.2134	-0.0026	0.002	0.2	780517	127878438	127120862	2	127120862	2	127120862	*	S	8.71429	-1.3
2_127129099_C_T	rs13031703	2	127129099	C	T	0.0906	1.095	1.07	1.121	0.1341	10	rs13031703	3.316e-14	2	127129099	T	C	0.1341	1.095	1.07	1.121	0.0906	0.0119	85934	401577	2	127129099	2	127129099	*	rs13031703	Y	127886675	rs13031703	T	C	0.1369	-0.001	0.0025	0.69	691297	127886675	127129099	2	127129099	2	127129099	*	Y	7.61345	-0.4
2_127129984_T_C	rs13004848	2	127129984	T	C	0.0793	1.08225	1.05932	1.10619	0.1503	11	rs13004848	2.225e-12	2	127129984	T	C	0.8497	0.924	0.904	0.944	-0.0793	0.0113	85934	401577	2	127129984	2	127129984	*	rs13004848	H	127887560	rs13004848	T	C	0.844	-0.0065	0.0023	0.0056	691071	127887560	127129984	2	127129984	2	127129984	*	H	7.0177	-2.82609
2_127130289_T_C	rs11689089	2	127130289	T	C	0.1015	1.10742	1.0846	1.12994	0.1789	11	rs11689089	6.97e-22	2	127130289	T	C	0.8211	0.903	0.885	0.922	-0.1015	0.0106	85934	401577	2	127130289	2	127130289	*	rs11689089	Y	127887865	rs11689089	T	C	0.8151	-0.0022	0.0022	0.32	690529	127887865	127130289	2	127130289	2	127130289	*	Y	9.57547	-1
2_127130409_C_A	rs12989701	2	127130409	C	A	0.0802	1.084	1.06	1.108	0.1522	10	rs12989701	8.016e-13	2	127130409	A	C	0.1522	1.084	1.06	1.108	0.0802	0.0112	85934	401577	2	127130409	2	127130409	*	rs12989701	M	127887985	rs12989701	A	C	0.1559	0.0067	0.0024	0.0043	691575	127887985	127130409	2	127130409	2	127130409	*	M	7.16071	2.79167
2_127130545_C_T	rs11685593	2	127130545	C	T	0.1017	1.107	1.084	1.13	0.1789	10	rs11685593	5.497e-22	2	127130545	T	C	0.1789	1.107	1.084	1.13	0.1017	0.0106	85934	401577	2	127130545	2	127130545	*	rs11685593	Y	127888121	rs11685593	T	C	0.1843	0.0022	0.0022	0.31	690685	127888121	127130545	2	127130545	2	127130545	*	Y	9.59434	1
2_127131181_A_C	rs11680911	2	127131181	A	C	0.1148	1.12108	1.10254	1.14025	0.329	11	rs11680911	2.225e-40	2	127131181	A	C	0.671	0.892	0.877	0.907	-0.1148	0.0086	85934	401577	2	127131181	2	127131181	*	rs11680911	H	127888757	rs11680911	A	C	0.6597	-0.0054	0.0018	0.0028	690364	127888757	127131181	2	127131181	2	127131181	*	H	13.3488	-3
2_127132061_G_A	rs7561528	2	127132061	G	A	0.1136	1.12	1.102	1.139	0.3321	10	rs7561528	2.843e-40	2	127132061	A	G	0.3321	1.12	1.102	1.139	0.1136	0.0086	85934	401577	2	127132061	2	127132061	*	rs7561528	R	127889637	rs7561528	A	G	0.3413	0.0053	0.0018	0.0035	691946	127889637	127132061	2	127132061	2	127132061	*	R	13.2093	2.94444
2_127132356_G_A	rs6710467	2	127132356	G	A	0.0795	1.083	1.059	1.107	0.1529	10	rs6710467	1.547e-12	2	127132356	A	G	0.1529	1.083	1.059	1.107	0.0795	0.0112	85934	401577	2	127132356	2	127132356	*	rs6710467	R	127889932	rs6710467	A	G	0.1573	0.0062	0.0023	0.0078	691074	127889932	127132356	2	127132356	2	127132356	*	R	7.09821	2.69565
2_127133210_G_C	rs4663104	2	127133210	G	C	0.0963	1.101	1.078	1.124	0.1817	5	rs4663104	8.432e-20	2	127133210	C	G	0.1817	1.101	1.078	1.124	0.0963	0.0106	85934	401577	2	127133210	2	127133210	*	rs4663104	S	127890786	rs4663104	C	G	0.1849	0.0027	0.0022	0.22	685633	127890786	127133210	2	127133210	2	127133210	*	S	9.08491	1.22727
2_127133302_G_C	rs6714558	2	127133302	G	C	0.1	1.105	1.082	1.128	0.1816	5	rs6714558	3.259e-21	2	127133302	C	G	0.1816	1.105	1.082	1.128	0.1	0.0106	85934	401577	2	127133302	2	127133302	*	rs6714558	S	127890878	rs6714558	C	G	0.1854	0.0022	0.0025	0.39	510058	127890878	127133302	2	127133302	2	127133302	*	S	9.43396	0.88
2_127137039_A_G	rs744373	2	127137039	A	G	0.1332	1.14286	1.12233	1.16279	0.2927	11	rs744373	5.689e-51	2	127137039	A	G	0.7073	0.875	0.86	0.891	-0.1332	0.0089	85934	401577	2	127137039	2	127137039	*	rs744373	R	127894615	rs744373	A	G	0.709	-0.0024	0.0019	0.2	692491	127894615	127137039	2	127137039	2	127137039	*	R	14.9663	-1.26316
2_127672941_C_T	rs7573909	2	127672941	C	T	0.012	1.012	0.995	1.03	0.3095	10	rs7573909	0.173	2	127672941	T	C	0.3095	1.012	0.995	1.03	0.012	0.0088	85934	401577	2	127672941	2	127672941	*	rs7573909	Y	128430515	rs7573909	T	C	0.2926	-0.0073	0.0019	0.00012	692211	128430515	127672941	2	127672941	2	127672941	*	Y	1.36364	-3.84211
2_127680124_T_C	rs6715459	2	127680124	T	C	0.0108	1.01112	0.993049	1.02881	0.2999	11	rs6715459	0.2274	2	127680124	T	C	0.7001	0.989	0.972	1.007	-0.0108	0.0089	85934	401577	2	127680124	2	127680124	*	rs6715459	H	128437698	rs6715459	T	C	0.7166	0.0079	0.0019	4e-05	689020	128437698	127680124	2	127680124	2	127680124	*	H	1.21348	4.15789
2_127688303_A_C	rs7608516	2	127688303	A	C	0.0116	1.01215	0.994036	1.02987	0.3002	11	rs7608516	0.1939	2	127688303	A	C	0.6998	0.988	0.971	1.006	-0.0116	0.0089	85934	401577	2	127688303	2	127688303	*	rs7608516	M	128445877	rs7608516	A	C	0.7177	0.0076	0.0019	8e-05	689097	128445877	127688303	2	127688303	2	127688303	*	M	1.30337	4
2_127694320_C_T	rs6430945	2	127694320	C	T	0.011	1.011	0.994	1.029	0.2999	10	rs6430945	0.2185	2	127694320	T	C	0.2999	1.011	0.994	1.029	0.011	0.0089	85934	401577	2	127694320	2	127694320	*	rs6430945	Y	128451894	rs6430945	T	C	0.283	-0.0076	0.0019	7.1e-05	691641	128451894	127694320	2	127694320	2	127694320	*	Y	1.23596	-4
2_127700367_A_G	rs7580688	2	127700367	A	G	0.0093	1.00908	0.992063	1.02669	0.2986	11	rs7580688	0.2974	2	127700367	A	G	0.7014	0.991	0.974	1.008	-0.0093	0.0089	85934	401577	2	127700367	2	127700367	*	rs7580688	R	128457941	rs7580688	A	G	0.7199	0.0068	0.0019	0.00042	692591	128457941	127700367	2	127700367	2	127700367	*	R	1.04494	3.57895
2_127703950_G_T	rs7584783	2	127703950	G	T	0.0082	1.008	0.99	1.026	0.277	10	rs7584783	0.3659	2	127703950	T	G	0.277	1.008	0.99	1.026	0.0082	0.0091	85934	401577	2	127703950	2	127703950	*	rs7584783	K	128461524	rs7584783	T	G	0.2625	-0.0078	0.002	7.6e-05	692317	128461524	127703950	2	127703950	2	127703950	*	K	0.901099	-3.9
2_127703982_A_G	rs7575478	2	127703982	A	G	0.0082	1.00806	0.990099	1.02669	0.277	11	rs7575478	0.3681	2	127703982	A	G	0.723	0.992	0.974	1.01	-0.0082	0.0091	85934	401577	2	127703982	2	127703982	*	rs7575478	R	128461556	rs7575478	A	G	0.7382	0.0077	0.002	9.2e-05	692047	128461556	127703982	2	127703982	2	127703982	*	R	0.901099	3.85
2_127710789_A_G	rs2270160	2	127710789	A	G	0.0111	1.01112	0.995025	1.02775	0.388	11	rs2270160	0.1864	2	127710789	A	G	0.612	0.989	0.973	1.005	-0.0111	0.0084	85934	401577	2	127710789	2	127710789	*	rs2270160	R	128468363	rs2270160	A	G	0.6313	0.0063	0.0018	0.00043	692239	128468363	127710789	2	127710789	2	127710789	*	R	1.32143	3.5
2_127716352_T_C	rs17599477	2	127716352	T	C	0.0059	1.00604	0.979432	1.03306	0.1003	11	rs17599477	0.6634	2	127716352	T	C	0.8997	0.994	0.968	1.021	-0.0059	0.0135	85934	401577	2	127716352	2	127716352	*	rs17599477	Y	128473926	rs17599477	T	C	0.90037	0.011	0.0029	0.00019	685176	128473926	127716352	2	127716352	2	127716352	*	Y	0.437037	3.7931
2_127738950_G_A	rs7603285	2	127738950	G	A	0.0121	1.012	0.987	1.038	0.1174	10	rs7603285	0.3408	2	127738950	A	G	0.1174	1.012	0.987	1.038	0.0121	0.0127	85934	401577	2	127738950	2	127738950	*	rs7603285	R	128496524	rs7603285	A	G	0.11	-0.0112	0.0026	2e-05	794264	128496524	127738950	2	127738950	2	127738950	*	R	0.952756	-4.30769
2_127753408_G_A	rs6715320	2	127753408	G	A	0.0082	1.008	0.992	1.025	0.362	10	rs6715320	0.3321	2	127753408	A	G	0.362	1.008	0.992	1.025	0.0082	0.0085	85934	401577	2	127753408	2	127753408	*	rs6715320	R	128510982	rs6715320	A	G	0.3409	-0.0067	0.0018	0.00024	691853	128510982	127753408	2	127753408	2	127753408	*	R	0.964706	-3.72222
2_127759009_C_G	rs7562644	2	127759009	C	G	0.0084	1.00806	0.990099	1.02669	0.2736	6	rs7562644	0.3601	2	127759009	C	G	0.7264	0.992	0.974	1.01	-0.0084	0.0092	85934	401577	2	127759009	2	127759009	*	rs7562644	B	128516583	rs7562644	C	G	0.7474	0.008	0.002	5.9e-05	692584	128516583	127759009	2	127759009	2	127759009	*	B	0.913043	4
2_127762973_G_A	rs6731093	2	127762973	G	A	0.0082	1.008	0.99	1.027	0.2733	10	rs6731093	0.3689	2	127762973	A	G	0.2733	1.008	0.99	1.027	0.0082	0.0092	85934	401577	2	127762973	2	127762973	*	rs6731093	R	128520547	rs6731093	A	G	0.2538	-0.0084	0.002	2.2e-05	692531	128520547	127762973	2	127762973	2	127762973	*	R	0.891304	-4.2
2_127777448_A_G	rs6756562	2	127777448	A	G	0.0078	1.00806	0.98912	1.02669	0.257	11	rs6756562	0.4075	2	127777448	A	G	0.743	0.992	0.974	1.011	-0.0078	0.0094	85934	401577	2	127777448	2	127777448	*	rs6756562	R	128535022	rs6756562	A	G	0.7622	0.0092	0.002	5.1e-06	692001	128535022	127777448	2	127777448	2	127777448	*	R	0.829787	4.6
2_127791603_A_C	rs6750523	2	127791603	A	C	0.0066	1.00705	0.988142	1.02564	0.2558	11	rs6750523	0.4784	2	127791603	A	C	0.7442	0.993	0.975	1.012	-0.0066	0.0094	85934	401577	2	127791603	2	127791603	*	rs6750523	M	128549177	rs6750523	A	C	0.7629	0.0091	0.002	7.8e-06	691641	128549177	127791603	2	127791603	2	127791603	*	M	0.702128	4.55
2_128541913_C_T	rs2923932	2	128541913	C	T	0.014	1.014	0.998	1.031	0.4081	10	rs2923932	0.09442	2	128541913	T	C	0.4081	1.014	0.998	1.031	0.014	0.0084	85934	401577	2	128541913	2	128541913	*	rs2923932	Y	129299487	rs2923932	T	C	0.3943	-0.0064	0.0018	0.00044	667450	129299487	128541913	2	128541913	2	128541913	*	Y	1.66667	-3.55556
2_130920860_C_T	rs1343661	2	130920860	C	T	-0.0095	0.991	0.965	1.017	0.101	10	rs1343661	0.4809	2	130920860	T	C	0.101	0.991	0.965	1.017	-0.0095	0.0135	85934	401577	2	130920860	2	130920860	*	rs1343661	N	131678433	rs1343661	T	C	0.1004	0.0101	0.0029	0.00041	667147	131678433	130920860	2	130920860	2	130920860	*	N	-0.703704	3.48276
2_130921306_G_T	rs11887132	2	130921306	G	T	-0.0024	0.998	0.972	1.024	0.1071	10	rs11887132	0.857	2	130921306	T	G	0.1071	0.998	0.972	1.024	-0.0024	0.0133	85934	401577	2	130921306	2	130921306	*	rs11887132	K	131678879	rs11887132	T	G	0.1047	0.0101	0.0028	0.00034	691764	131678879	130921306	2	130921306	2	130921306	*	K	-0.180451	3.60714
2_131039794_A_G	rs2278115	2	131039794	A	G	0.0084	1.00806	0.979432	1.03842	0.0849	11	rs2278115	0.5726	2	131039794	A	G	0.9151	0.992	0.963	1.021	-0.0084	0.0148	85934	401577	2	131039794	2	131039794	*	rs2278115	R	131797367	rs2278115	A	G	0.91417	-0.0153	0.0032	1.7e-06	678689	131797367	131039794	2	131039794	2	131039794	*	R	0.567568	-4.78125
2_131041990_C_T	rs2241461	2	131041990	C	T	0.0106	1.011	0.982	1.04	0.084	10	rs2241461	0.4741	2	131041990	T	C	0.084	1.011	0.982	1.04	0.0106	0.0148	85934	401577	2	131041990	2	131041990	*	rs2241461	H	131799563	rs2241461	T	C	0.08238	0.0149	0.0032	3.5e-06	680047	131799563	131041990	2	131041990	2	131041990	*	H	0.716216	4.65625
2_131043020_T_C	rs10928514	2	131043020	T	C	0.0172	1.01729	0.992063	1.04275	0.1179	11	rs10928514	0.1762	2	131043020	T	C	0.8821	0.983	0.959	1.008	-0.0172	0.0127	85934	401577	2	131043020	2	131043020	*	rs10928514	Y	131800593	rs10928514	T	C	0.8853	-0.0114	0.0027	2.1e-05	638243	131800593	131043020	2	131043020	2	131043020	*	Y	1.35433	-4.22222
2_131044759_G_A	rs10928516	2	131044759	G	A	0.0162	1.016	0.991	1.042	0.1141	10	rs10928516	0.2091	2	131044759	A	G	0.1141	1.016	0.991	1.042	0.0162	0.0129	85934	401577	2	131044759	2	131044759	*	rs10928516	R	131802332	rs10928516	A	G	0.1142	0.011	0.0026	3.1e-05	691719	131802332	131044759	2	131044759	2	131044759	*	R	1.25581	4.23077
2_131052694_T_G	rs3814392	2	131052694	T	G	0.0151	1.01523	0.990099	1.04058	0.1149	11	rs3814392	0.2408	2	131052694	T	G	0.8851	0.985	0.961	1.01	-0.0151	0.0128	85934	401577	2	131052694	2	131052694	*	rs3814392	K	131810267	rs3814392	T	G	0.8858	-0.0107	0.0026	4e-05	692193	131810267	131052694	2	131052694	2	131052694	*	K	1.17969	-4.11538
2_131055165_C_T	rs3814391	2	131055165	C	T	0.0155	1.016	0.99	1.041	0.1164	10	rs3814391	0.2238	2	131055165	T	C	0.1164	1.016	0.99	1.041	0.0155	0.0128	85934	401577	2	131055165	2	131055165	*	rs3814391	Y	131812738	rs3814391	T	C	0.1166	0.0108	0.0026	3.9e-05	680381	131812738	131055165	2	131055165	2	131055165	*	Y	1.21094	4.15385
2_131059797_A_T	rs7561363	2	131059797	A	T	0.0146	1.0142	0.990099	1.0395	0.1292	6	rs7561363	0.2373	2	131059797	A	T	0.8708	0.986	0.962	1.01	-0.0146	0.0124	85934	401577	2	131059797	2	131059797	*	rs7561363	W	131817370	rs7561363	A	T	0.8728	-0.0099	0.0026	0.0001	673896	131817370	131059797	2	131059797	2	131059797	*	W	1.17742	-3.80769
2_131063405_T_C	rs6726447	2	131063405	T	C	0.0166	1.01626	0.99108	1.04275	0.1164	11	rs6726447	0.1924	2	131063405	T	C	0.8836	0.984	0.959	1.009	-0.0166	0.0128	85934	401577	2	131063405	2	131063405	*	rs6726447	Y	131820978	rs6726447	T	C	0.8817	-0.0106	0.0026	4.8e-05	692132	131820978	131063405	2	131063405	2	131063405	*	Y	1.29688	-4.07692
2_131065034_A_G	rs6430557	2	131065034	A	G	0.0176	1.01729	0.993049	1.04384	0.1184	11	rs6430557	0.1648	2	131065034	A	G	0.8816	0.983	0.958	1.007	-0.0176	0.0127	85934	401577	2	131065034	2	131065034	*	rs6430557	R	131822607	rs6430557	A	G	0.8811	-0.0106	0.0026	5.4e-05	680478	131822607	131065034	2	131065034	2	131065034	*	R	1.38583	-4.07692
2_131076185_T_C	rs11900545	2	131076185	T	C	0.0148	1.01523	0.99108	1.0395	0.1289	11	rs11900545	0.2299	2	131076185	T	C	0.8711	0.985	0.962	1.009	-0.0148	0.0123	85934	401577	2	131076185	2	131076185	*	rs11900545	Y	131833758	rs11900545	T	C	0.8702	-0.0096	0.0025	0.00015	691285	131833758	131076185	2	131076185	2	131076185	*	Y	1.20325	-3.84
2_131077045_G_A	rs12617919	2	131077045	G	A	0.0166	1.017	0.992	1.043	0.1164	10	rs12617919	0.1926	2	131077045	A	G	0.1164	1.017	0.992	1.043	0.0166	0.0128	85934	401577	2	131077045	2	131077045	*	rs12617919	R	131834618	rs12617919	A	G	0.1183	0.0106	0.0026	4.9e-05	692053	131834618	131077045	2	131077045	2	131077045	*	R	1.29688	4.07692
2_131088629_G_A	rs11904177	2	131088629	G	A	0.0173	1.017	0.992	1.043	0.1183	10	rs11904177	0.1724	2	131088629	A	G	0.1183	1.017	0.992	1.043	0.0173	0.0127	85934	401577	2	131088629	2	131088629	*	rs11904177	R	131846202	rs11904177	A	G	0.1203	0.0106	0.0026	4.4e-05	692109	131846202	131088629	2	131088629	2	131088629	*	R	1.3622	4.07692
2_131092814_T_A	rs7575891	2	131092814	T	A	0.0129	1.013	0.989	1.038	0.127	5	rs7575891	0.2968	2	131092814	A	T	0.127	1.013	0.989	1.038	0.0129	0.0124	85934	401577	2	131092814	2	131092814	*	rs7575891	W	131850387	rs7575891	A	T	0.128	0.01	0.0025	9.3e-05	689709	131850387	131092814	2	131092814	2	131092814	*	W	1.04032	4
2_131095070_G_T	rs7597771	2	131095070	G	T	0.0181	1.018	0.993	1.044	0.1183	10	rs7597771	0.1544	2	131095070	T	G	0.1183	1.018	0.993	1.044	0.0181	0.0127	85934	401577	2	131095070	2	131095070	*	rs7597771	K	131852643	rs7597771	T	G	0.1189	0.0105	0.0026	6.5e-05	680363	131852643	131095070	2	131095070	2	131095070	*	K	1.4252	4.03846
2_131096800_T_C	rs11685313	2	131096800	T	C	0.0171	1.01729	0.992063	1.04275	0.1172	11	rs11685313	0.1763	2	131096800	T	C	0.8828	0.983	0.959	1.008	-0.0171	0.0126	85934	401577	2	131096800	2	131096800	*	rs11685313	Y	131854373	rs11685313	T	C	0.8806	-0.0103	0.0026	8e-05	692388	131854373	131096800	2	131096800	2	131096800	*	Y	1.35714	-3.96154
2_131107491_A_G	rs11901794	2	131107491	A	G	0.0182	1.01833	0.993049	1.04384	0.1186	11	rs11901794	0.1498	2	131107491	A	G	0.8814	0.982	0.958	1.007	-0.0182	0.0126	85934	401577	2	131107491	2	131107491	*	rs11901794	R	131865064	rs11901794	A	G	0.8783	-0.0106	0.0026	4.3e-05	680664	131865064	131107491	2	131107491	2	131107491	*	R	1.44444	-4.07692
2_131128274_C_A	rs6430581	2	131128274	C	A	0.0185	1.019	0.994	1.044	0.1184	10	rs6430581	0.1452	2	131128274	A	C	0.1184	1.019	0.994	1.044	0.0185	0.0127	85934	401577	2	131128274	2	131128274	*	rs6430581	M	131885847	rs6430581	A	C	0.1201	0.0104	0.0026	5.3e-05	692346	131885847	131128274	2	131128274	2	131128274	*	M	1.45669	4
2_131131242_C_G	rs3792004	2	131131242	C	G	0.0194	1.01937	0.995025	1.04493	0.1199	6	rs3792004	0.1243	2	131131242	C	G	0.8801	0.981	0.957	1.005	-0.0194	0.0126	85934	401577	2	131131242	2	131131242	*	rs3792004	S	131888815	rs3792004	C	G	0.8789	-0.0108	0.0026	3.2e-05	680804	131888815	131131242	2	131131242	2	131131242	*	S	1.53968	-4.15385
2_131131568_T_C	rs10928538	2	131131568	T	C	0.0214	1.02145	0.997009	1.04712	0.1213	11	rs10928538	0.08916	2	131131568	T	C	0.8787	0.979	0.955	1.003	-0.0214	0.0126	85934	401577	2	131131568	2	131131568	*	rs10928538	Y	131889141	rs10928538	T	C	0.8783	-0.0107	0.0026	3e-05	692515	131889141	131131568	2	131131568	2	131131568	*	Y	1.69841	-4.11538
2_131131606_C_T	rs10928539	2	131131606	C	T	0.0191	1.019	0.994	1.045	0.1202	10	rs10928539	0.1284	2	131131606	T	C	0.1202	1.019	0.994	1.045	0.0191	0.0126	85934	401577	2	131131606	2	131131606	*	rs10928539	Y	131889179	rs10928539	T	C	0.1221	0.0109	0.0026	2.9e-05	680636	131889179	131131606	2	131131606	2	131131606	*	Y	1.51587	4.19231
2_131137657_T_C	rs11895872	2	131137657	T	C	0.0212	1.02145	0.996016	1.04712	0.1214	11	rs11895872	0.09264	2	131137657	T	C	0.8786	0.979	0.955	1.004	-0.0212	0.0126	85934	401577	2	131137657	2	131137657	*	rs11895872	Y	131895230	rs11895872	T	C	0.8768	-0.0109	0.0026	2.4e-05	692081	131895230	131137657	2	131137657	2	131137657	*	Y	1.68254	-4.19231
2_131138903_T_C	rs11897491	2	131138903	T	C	0.0188	1.01937	0.995025	1.04384	0.1303	11	rs11897491	0.1253	2	131138903	T	C	0.8697	0.981	0.958	1.005	-0.0188	0.0122	85934	401577	2	131138903	2	131138903	*	rs11897491	Y	131896476	rs11897491	T	C	0.8676	-0.01	0.0025	7.5e-05	691168	131896476	131138903	2	131138903	2	131138903	*	Y	1.54098	-4
2_131148677_C_G	rs16856546	2	131148677	C	G	0.0194	1.01937	0.995025	1.04493	0.1198	6	rs16856546	0.1256	2	131148677	C	G	0.8802	0.981	0.957	1.005	-0.0194	0.0126	85934	401577	2	131148677	2	131148677	*	rs16856546	S	131906250	rs16856546	C	G	0.8789	-0.0108	0.0026	3.4e-05	679529	131906250	131148677	2	131148677	2	131148677	*	S	1.53968	-4.15385
2_131156419_T_G	rs12613532	2	131156419	T	G	0.025	1.02564	1.002	1.04932	0.1466	11	rs12613532	0.03353	2	131156419	T	G	0.8534	0.975	0.953	0.998	-0.025	0.0118	85934	401577	2	131156419	2	131156419	*	rs12613532	K	131913992	rs12613532	T	G	0.8552	-0.0096	0.0025	9.4e-05	684335	131913992	131156419	2	131156419	2	131156419	*	K	2.11864	-3.84
2_131159518_G_A	rs4314034	2	131159518	G	A	0.0173	1.017	0.992	1.043	0.1204	10	rs4314034	0.1743	2	131159518	A	G	0.1204	1.017	0.992	1.043	0.0173	0.0127	85934	401577	2	131159518	2	131159518	*	rs4314034	R	131917091	rs4314034	A	G	0.1207	0.0101	0.0026	8.5e-05	692393	131917091	131159518	2	131159518	2	131159518	*	R	1.3622	3.88462
2_131187586_T_C	rs6761005	2	131187586	T	C	0.0168	1.01729	0.992063	1.04275	0.1188	11	rs6761005	0.1915	2	131187586	T	C	0.8812	0.983	0.959	1.008	-0.0168	0.0128	85934	401577	2	131187586	2	131187586	*	rs6761005	Y	131945159	rs6761005	T	C	0.8803	-0.0111	0.0026	2.2e-05	683892	131945159	131187586	2	131187586	2	131187586	*	Y	1.3125	-4.26923
2_131190659_G_A	rs9710794	2	131190659	G	A	0.0177	1.018	0.993	1.044	0.1208	10	rs9710794	0.1661	2	131190659	A	G	0.1208	1.018	0.993	1.044	0.0177	0.0128	85934	401577	2	131190659	2	131190659	*	rs9710794	R	131948232	rs9710794	A	G	0.1215	0.0114	0.0026	1.4e-05	683782	131948232	131190659	2	131190659	2	131190659	*	R	1.38281	4.38462
2_131194388_G_A	rs1834274	2	131194388	G	A	0.0187	1.019	0.994	1.045	0.1205	10	rs1834274	0.1454	2	131194388	A	G	0.1205	1.019	0.994	1.045	0.0187	0.0128	85934	401577	2	131194388	2	131194388	*	rs1834274	R	131951961	rs1834274	A	G	0.1213	0.0116	0.0026	9.6e-06	683691	131951961	131194388	2	131194388	2	131194388	*	R	1.46094	4.46154
2_131195756_C_T	rs1834273	2	131195756	C	T	0.0174	1.018	0.992	1.043	0.1208	10	rs1834273	0.1732	2	131195756	T	C	0.1208	1.018	0.992	1.043	0.0174	0.0128	85934	401577	2	131195756	2	131195756	*	rs1834273	Y	131953329	rs1834273	T	C	0.1208	0.0115	0.0026	1.4e-05	671870	131953329	131195756	2	131195756	2	131195756	*	Y	1.35937	4.42308
2_131197674_G_C	rs7607465	2	131197674	G	C	0.0192	1.019	0.994	1.045	0.1188	5	rs7607465	0.136	2	131197674	C	G	0.1188	1.019	0.994	1.045	0.0192	0.0128	85934	401577	2	131197674	2	131197674	*	rs7607465	S	131955247	rs7607465	C	G	0.1203	0.0113	0.0026	2.1e-05	670530	131955247	131197674	2	131197674	2	131197674	*	S	1.5	4.34615
2_131200316_A_C	rs7422145	2	131200316	A	C	0.0171	1.01729	0.992063	1.04275	0.1179	11	rs7422145	0.1845	2	131200316	A	C	0.8821	0.983	0.959	1.008	-0.0171	0.0129	85934	401577	2	131200316	2	131200316	*	rs7422145	M	131957889	rs7422145	A	C	0.878	-0.011	0.0026	3.1e-05	671483	131957889	131200316	2	131200316	2	131200316	*	M	1.32558	-4.23077
2_131277581_T_G	rs13426935	2	131277581	T	G	-0.0208	0.979432	0.956023	1.00301	0.8583	11	rs13426935	0.09006	2	131277581	T	G	0.1417	1.021	0.997	1.046	0.0208	0.0123	85934	401577	2	131277581	2	131277581	*	rs13426935	B	132035154	rs13426935	T	G	0.1245	0.0095	0.0025	0.00017	671287	132035154	131277581	2	131277581	2	131277581	*	B	-1.69106	3.8
2_131300571_G_A	rs12691914	2	131300571	G	A	-0.0159	0.984	0.961	1.008	0.8513	10	rs12691914	0.1875	2	131300571	A	G	0.8513	0.984	0.961	1.008	-0.0159	0.012	85934	401577	2	131300571	2	131300571	*	rs12691914	R	132058144	rs12691914	A	G	0.8609	-0.0094	0.0025	0.00016	679813	132058144	131300571	2	131300571	2	131300571	*	R	-1.325	-3.76
2_131303674_C_T	rs4850100	2	131303674	C	T	-0.0143	0.986	0.963	1.009	0.8523	10	rs4850100	0.2343	2	131303674	T	C	0.8523	0.986	0.963	1.009	-0.0143	0.012	85934	401577	2	131303674	2	131303674	*	rs4850100	Y	132061247	rs4850100	T	C	0.8679	-0.0096	0.0025	0.0001	692574	132061247	131303674	2	131303674	2	131303674	*	Y	-1.19167	-3.84
2_131303945_T_C	rs6414022	2	131303945	T	C	-0.0199	0.980392	0.956938	1.00402	0.8585	11	rs6414022	0.1036	2	131303945	T	C	0.1415	1.02	0.996	1.045	0.0199	0.0122	85934	401577	2	131303945	2	131303945	*	rs6414022	Y	132061518	rs6414022	T	C	0.1282	0.0095	0.0025	0.00016	680053	132061518	131303945	2	131303945	2	131303945	*	Y	-1.63115	3.8
2_131305434_C_A	rs6430710	2	131305434	C	A	-0.0202	0.98	0.957	1.004	0.8584	10	rs6430710	0.09857	2	131305434	A	C	0.8584	0.98	0.957	1.004	-0.0202	0.0122	85934	401577	2	131305434	2	131305434	*	rs6430710	M	132063007	rs6430710	A	C	0.8625	-0.0095	0.0025	0.00015	680098	132063007	131305434	2	131305434	2	131305434	*	M	-1.65574	-3.8
2_131319806_C_T	rs6414023	2	131319806	C	T	-0.0177	0.982	0.96	1.006	0.8614	10	rs6414023	0.1392	2	131319806	T	C	0.8614	0.982	0.96	1.006	-0.0177	0.012	85934	401577	2	131319806	2	131319806	*	rs6414023	Y	132077379	rs6414023	T	C	0.8666	-0.0091	0.0025	0.00026	691138	132077379	131319806	2	131319806	2	131319806	*	Y	-1.475	-3.64
2_131323539_G_A	rs7423931	2	131323539	G	A	-0.02	0.98	0.957	1.004	0.8588	10	rs7423931	0.1022	2	131323539	A	G	0.8588	0.98	0.957	1.004	-0.02	0.0122	85934	401577	2	131323539	2	131323539	*	rs7423931	R	132081112	rs7423931	A	G	0.8711	-0.009	0.0025	0.00044	671992	132081112	131323539	2	131323539	2	131323539	*	R	-1.63934	-3.6
2_131387263_G_A	rs2178040	2	131387263	G	A	-0.0009	0.999	0.979	1.02	0.8062	10	rs2178040	0.9307	2	131387263	A	G	0.8062	0.999	0.979	1.02	-0.0009	0.0106	85934	401577	2	131387263	2	131387263	*	rs2178040	R	132144836	rs2178040	A	G	0.8116	-0.0081	0.0022	0.00025	665631	132144836	131387263	2	131387263	2	131387263	*	R	-0.0849057	-3.68182
2_131397846_T_C	rs2141199	2	131397846	T	C	0.0008	1.001	0.980392	1.02145	0.7965	11	rs2141199	0.9348	2	131397846	T	C	0.2035	0.999	0.979	1.02	-0.0008	0.0103	85934	401577	2	131397846	2	131397846	*	rs2141199	Y	132155419	rs2141199	T	C	0.1981	0.0081	0.0022	0.0002	679477	132155419	131397846	2	131397846	2	131397846	*	Y	0.0776699	3.68182
2_131400411_T_C	rs941325	2	131400411	T	C	0.0018	1.002	0.981354	1.02249	0.7989	11	rs941325	0.8649	2	131400411	T	C	0.2011	0.998	0.978	1.019	-0.0018	0.0104	85934	401577	2	131400411	2	131400411	*	rs941325	Y	132157984	rs941325	T	C	0.1945	0.008	0.0022	0.00024	673168	132157984	131400411	2	131400411	2	131400411	*	Y	0.173077	3.63636
2_131402273_A_G	rs2313693	2	131402273	A	G	0.0017	1.002	0.981354	1.02249	0.8053	11	rs2313693	0.8711	2	131402273	A	G	0.1947	0.998	0.978	1.019	-0.0017	0.0103	85934	401577	2	131402273	2	131402273	*	rs2313693	R	132159846	rs2313693	A	G	0.1935	0.0081	0.0022	0.00018	680731	132159846	131402273	2	131402273	2	131402273	*	R	0.165049	3.68182
2_132640604_T_G	rs2315521	2	132640604	T	G	0.0201	1.02041	1.00402	1.03734	0.4889	11	rs2315521	0.01444	2	132640604	T	G	0.5111	0.98	0.964	0.996	-0.0201	0.0082	85934	401577	2	132640604	2	132640604	*	rs2315521	K	133398177	rs2315521	T	G	0.4967	0.007	0.0017	5.2e-05	687203	133398177	132640604	2	132640604	2	132640604	*	K	2.45122	4.11765
2_132642769_T_C	rs10179167	2	132642769	T	C	0.0215	1.02145	1.00503	1.03842	0.4955	11	rs10179167	0.008856	2	132642769	T	C	0.5045	0.979	0.963	0.995	-0.0215	0.0082	85934	401577	2	132642769	2	132642769	*	rs10179167	H	133400342	rs10179167	T	C	0.4951	0.0067	0.0017	9.2e-05	689924	133400342	132642769	2	132642769	2	132642769	*	H	2.62195	3.94118
2_132643031_A_G	rs7608591	2	132643031	A	G	0.0224	1.02249	1.00604	1.0395	0.4962	11	rs7608591	0.00638	2	132643031	A	G	0.5038	0.978	0.962	0.994	-0.0224	0.0082	85934	401577	2	132643031	2	132643031	*	rs7608591	R	133400604	rs7608591	A	G	0.4953	0.0065	0.0017	0.00018	690103	133400604	132643031	2	132643031	2	132643031	*	R	2.73171	3.82353
2_132643419_T_G	rs7558730	2	132643419	T	G	0.0202	1.02041	1.00402	1.03734	0.4728	11	rs7558730	0.01396	2	132643419	T	G	0.5272	0.98	0.964	0.996	-0.0202	0.0082	85934	401577	2	132643419	2	132643419	*	rs7558730	K	133400992	rs7558730	T	G	0.5203	0.0074	0.0017	1.3e-05	691536	133400992	132643419	2	132643419	2	132643419	*	K	2.46341	4.35294
2_132645034_C_T	rs1131671	2	132645034	C	T	0.0213	1.022	1.005	1.038	0.4662	10	rs1131671	0.009588	2	132645034	T	C	0.4662	1.022	1.005	1.038	0.0213	0.0082	85934	401577	2	132645034	2	132645034	*	rs1131671	Y	133402607	rs1131671	T	C	0.4739	-0.0073	0.0017	2.5e-05	688020	133402607	132645034	2	132645034	2	132645034	*	Y	2.59756	-4.29412
2_132648233_G_A	rs3738842	2	132648233	G	A	0.0182	1.018	1.002	1.035	0.4807	10	rs3738842	0.02703	2	132648233	A	G	0.4807	1.018	1.002	1.035	0.0182	0.0082	85934	401577	2	132648233	2	132648233	*	rs3738842	R	133405806	rs3738842	A	G	0.4867	-0.0074	0.0017	1.7e-05	687512	133405806	132648233	2	132648233	2	132648233	*	R	2.21951	-4.35294
2_132649098_A_G	rs7558213	2	132649098	A	G	0.0217	1.02145	1.00604	1.03842	0.5084	11	rs7558213	0.007943	2	132649098	A	G	0.4916	0.979	0.963	0.994	-0.0217	0.0082	85934	401577	2	132649098	2	132649098	*	rs7558213	D	133406671	rs7558213	A	G	0.485	0.0063	0.0017	0.00025	689936	133406671	132649098	2	132649098	2	132649098	*	D	2.64634	3.70588
2_132649493_T_A	rs13028563	2	132649493	T	A	0.0198	1.02	1.004	1.037	0.4969	5	rs13028563	0.01592	2	132649493	A	T	0.4969	1.02	1.004	1.037	0.0198	0.0082	85934	401577	2	132649493	2	132649493	*	rs13028563	W	133407066	rs13028563	A	T	0.5102	-0.0067	0.0017	8.5e-05	689028	133407066	132649493	2	132649493	2	132649493	*	W	2.41463	-3.94118
2_132649834_T_A	rs6430370	2	132649834	T	A	0.0211	1.021	1.005	1.038	0.5041	5	rs6430370	0.01003	2	132649834	A	T	0.5041	1.021	1.005	1.038	0.0211	0.0082	85934	401577	2	132649834	2	132649834	*	rs6430370	W	133407407	rs6430370	A	T	0.5132	-0.0064	0.0017	0.00018	689639	133407407	132649834	2	132649834	2	132649834	*	W	2.57317	-3.76471
2_132651295_G_C	rs17396537	2	132651295	G	C	0.021	1.021	1.005	1.038	0.4958	5	rs17396537	0.01031	2	132651295	C	G	0.4958	1.021	1.005	1.038	0.021	0.0082	85934	401577	2	132651295	2	132651295	*	rs17396537	B	133408868	rs17396537	C	G	0.5066	-0.0068	0.0017	7.3e-05	690321	133408868	132651295	2	132651295	2	132651295	*	B	2.56098	-4
2_132652035_A_C	rs4954351	2	132652035	A	C	0.0202	1.02041	1.00402	1.03734	0.5013	11	rs4954351	0.01348	2	132652035	A	C	0.4987	0.98	0.964	0.996	-0.0202	0.0082	85934	401577	2	132652035	2	132652035	*	rs4954351	M	133409608	rs4954351	A	C	0.4877	0.0066	0.0017	0.00011	691648	133409608	132652035	2	132652035	2	132652035	*	M	2.46341	3.88235
2_132652097_G_C	rs4954352	2	132652097	G	C	0.02	1.02	1.004	1.037	0.4992	5	rs4954352	0.01458	2	132652097	C	G	0.4992	1.02	1.004	1.037	0.02	0.0082	85934	401577	2	132652097	2	132652097	*	rs4954352	S	133409670	rs4954352	C	G	0.5117	-0.0069	0.0017	6.2e-05	691568	133409670	132652097	2	132652097	2	132652097	*	S	2.43902	-4.05882
2_132652324_A_G	rs2315599	2	132652324	A	G	0.0215	1.02145	1.00503	1.03842	0.5053	11	rs2315599	0.008579	2	132652324	A	G	0.4947	0.979	0.963	0.995	-0.0215	0.0082	85934	401577	2	132652324	2	132652324	*	rs2315599	R	133409897	rs2315599	A	G	0.4864	0.0064	0.0017	0.00021	682998	133409897	132652324	2	132652324	2	132652324	*	R	2.62195	3.76471
2_132652417_A_G	rs10189715	2	132652417	A	G	0.0219	1.02249	1.00604	1.03842	0.5077	11	rs10189715	0.007397	2	132652417	A	G	0.4923	0.978	0.963	0.994	-0.0219	0.0082	85934	401577	2	132652417	2	132652417	*	rs10189715	R	133409990	rs10189715	A	G	0.4851	0.0065	0.0017	0.00015	692588	133409990	132652417	2	132652417	2	132652417	*	R	2.67073	3.82353
2_132652867_T_C	rs9973717	2	132652867	T	C	0.0203	1.02041	1.00402	1.03734	0.5014	11	rs9973717	0.01313	2	132652867	T	C	0.4986	0.98	0.964	0.996	-0.0203	0.0082	85934	401577	2	132652867	2	132652867	*	rs9973717	Y	133410440	rs9973717	T	C	0.4876	0.0068	0.0017	6.9e-05	691703	133410440	132652867	2	132652867	2	132652867	*	Y	2.47561	4
2_132657597_A_C	rs964842	2	132657597	A	C	-0.0181	0.982318	0.953289	1.01112	0.0807	11	rs964842	0.2303	2	132657597	A	C	0.9193	1.018	0.989	1.049	0.0181	0.0151	85934	401577	2	132657597	2	132657597	*	rs964842	M	133415170	rs964842	A	C	0.92359	-0.0165	0.0035	1.9e-06	685548	133415170	132657597	2	132657597	2	132657597	*	M	-1.19868	-4.71429
2_132662487_G_T	rs2566537	2	132662487	G	T	-0.0224	0.978	0.962	0.994	0.4856	10	rs2566537	0.006158	2	132662487	T	G	0.4856	0.978	0.962	0.994	-0.0224	0.0082	85934	401577	2	132662487	2	132662487	*	rs2566537	K	133420060	rs2566537	T	G	0.488	0.007	0.0017	4.9e-05	688669	133420060	132662487	2	132662487	2	132662487	*	K	-2.73171	4.11765
2_132712144_A_T	rs7569339	2	132712144	A	T	-0.0245	0.97561	0.948767	1.00402	0.0886	6	rs7569339	0.09003	2	132712144	A	T	0.9114	1.025	0.996	1.054	0.0245	0.0145	85934	401577	2	132712144	2	132712144	*	rs7569339	W	133469717	rs7569339	A	T	0.91201	-0.0166	0.0031	1.3e-07	690624	133469717	132712144	2	132712144	2	132712144	*	W	-1.68966	-5.35484
2_132716839_A_C	rs17325076	2	132716839	A	C	-0.0239	0.976562	0.94697	1.00705	0.0737	11	rs17325076	0.1262	2	132716839	A	C	0.9263	1.024	0.993	1.056	0.0239	0.0156	85934	401577	2	132716839	2	132716839	*	rs17325076	M	133474412	rs17325076	A	C	0.92645	-0.0148	0.0035	1.8e-05	690214	133474412	132716839	2	132716839	2	132716839	*	M	-1.53205	-4.22857
2_132760552_G_C	rs13034320	2	132760552	G	C	-0.0144	0.986	0.968	1.004	0.2573	5	rs13034320	0.1221	2	132760552	C	G	0.2573	0.986	0.968	1.004	-0.0144	0.0093	85934	401577	2	132760552	2	132760552	*	rs13034320	S	133518125	rs13034320	C	G	0.2589	0.0114	0.0021	3.1e-08	677027	133518125	132760552	2	132760552	2	132760552	*	S	-1.54839	5.42857
2_132761931_G_A	rs11884795	2	132761931	G	A	-0.0142	0.986	0.968	1.004	0.2561	10	rs11884795	0.1251	2	132761931	A	G	0.2561	0.986	0.968	1.004	-0.0142	0.0093	85934	401577	2	132761931	2	132761931	*	rs11884795	R	133519504	rs11884795	A	G	0.2586	0.0101	0.0019	5.8e-08	784693	133519504	132761931	2	132761931	2	132761931	*	R	-1.52688	5.31579
2_132763658_T_C	rs10496692	2	132763658	T	C	-0.0008	0.999001	0.974659	1.02459	0.1166	11	rs10496692	0.9503	2	132763658	T	C	0.8834	1.001	0.976	1.026	0.0008	0.0126	85934	401577	2	132763658	2	132763658	*	rs10496692	Y	133521231	rs10496692	T	C	0.882	-0.0132	0.0027	1.2e-06	692047	133521231	132763658	2	132763658	2	132763658	*	Y	-0.0634921	-4.88889
2_132769400_T_C	rs10165182	2	132769400	T	C	-0.0153	0.985222	0.968054	1.002	0.2832	11	rs10165182	0.08969	2	132769400	T	C	0.7168	1.015	0.998	1.033	0.0153	0.009	85934	401577	2	132769400	2	132769400	*	rs10165182	Y	133526973	rs10165182	T	C	0.7153	-0.0092	0.0019	1.9e-06	683188	133526973	132769400	2	132769400	2	132769400	*	Y	-1.7	-4.84211
2_132775752_C_T	rs6735149	2	132775752	C	T	-0.0266	0.974	0.946	1.002	0.0858	10	rs6735149	0.06697	2	132775752	T	C	0.0858	0.974	0.946	1.002	-0.0266	0.0145	85934	401577	2	132775752	2	132775752	*	rs6735149	Y	133533325	rs6735149	T	C	0.08928	0.0117	0.0031	0.00018	679065	133533325	132775752	2	132775752	2	132775752	*	Y	-1.83448	3.77419
2_132784002_C_T	rs12611515	2	132784002	C	T	-0.0221	0.978	0.961	0.995	0.2938	10	rs12611515	0.01315	2	132784002	T	C	0.2938	0.978	0.961	0.995	-0.0221	0.0089	85934	401577	2	132784002	2	132784002	*	rs12611515	Y	133541575	rs12611515	T	C	0.2893	0.0073	0.0019	0.00012	692580	133541575	132784002	2	132784002	2	132784002	*	Y	-2.48315	3.84211
2_132784972_G_A	rs10191147	2	132784972	G	A	-0.0201	0.98	0.963	0.998	0.2655	10	rs10191147	0.0288	2	132784972	A	G	0.2655	0.98	0.963	0.998	-0.0201	0.0092	85934	401577	2	132784972	2	132784972	*	rs10191147	R	133542545	rs10191147	A	G	0.262	0.0086	0.002	1.2e-05	692526	133542545	132784972	2	132784972	2	132784972	*	R	-2.18478	4.3
2_132786299_C_T	rs747173	2	132786299	C	T	-0.0206	0.98	0.962	0.997	0.2646	10	rs747173	0.02491	2	132786299	T	C	0.2646	0.98	0.962	0.997	-0.0206	0.0092	85934	401577	2	132786299	2	132786299	*	rs747173	Y	133543872	rs747173	T	C	0.2611	0.0088	0.002	6.6e-06	692568	133543872	132786299	2	132786299	2	132786299	*	Y	-2.23913	4.4
2_132811654_G_A	rs6430375	2	132811654	G	A	-0.0173	0.983	0.966	1	0.2841	10	rs6430375	0.05518	2	132811654	A	G	0.2841	0.983	0.966	1	-0.0173	0.009	85934	401577	2	132811654	2	132811654	*	rs6430375	D	133569227	rs6430375	A	G	0.2796	0.0084	0.0019	1.5e-05	690131	133569227	132811654	2	132811654	2	132811654	*	D	-1.92222	4.42105
2_132824316_G_A	rs2320155	2	132824316	G	A	-0.016	0.984	0.965	1.003	0.2203	10	rs2320155	0.1026	2	132824316	A	G	0.2203	0.984	0.965	1.003	-0.016	0.0098	85934	401577	2	132824316	2	132824316	*	rs2320155	R	133581889	rs2320155	A	G	0.214	0.0081	0.0023	0.00038	554491	133581889	132824316	2	132824316	2	132824316	*	R	-1.63265	3.52174
2_132828407_T_A	rs10208880	2	132828407	T	A	-0.0171	0.983	0.964	1.002	0.2197	5	rs10208880	0.08144	2	132828407	A	T	0.2197	0.983	0.964	1.002	-0.0171	0.0098	85934	401577	2	132828407	2	132828407	*	rs10208880	W	133585980	rs10208880	A	T	0.2148	0.0075	0.0021	0.00045	685010	133585980	132828407	2	132828407	2	132828407	*	W	-1.7449	3.57143
2_132843771_T_A	rs12691831	2	132843771	T	A	-0.0163	0.984	0.966	1.002	0.264	5	rs12691831	0.07718	2	132843771	A	T	0.264	0.984	0.966	1.002	-0.0163	0.0092	85934	401577	2	132843771	2	132843771	*	rs12691831	W	133601344	rs12691831	A	T	0.2516	0.0078	0.002	9.2e-05	690634	133601344	132843771	2	132843771	2	132843771	*	W	-1.77174	3.9
2_132871828_C_A	rs2320159	2	132871828	C	A	-0.0128	0.987	0.968	1.007	0.2086	10	rs2320159	0.2013	2	132871828	A	C	0.2086	0.987	0.968	1.007	-0.0128	0.01	85934	401577	2	132871828	2	132871828	*	rs2320159	M	133629401	rs2320159	A	C	0.2032	0.0084	0.0024	0.00041	566890	133629401	132871828	2	132871828	2	132871828	*	M	-1.28	3.5
2_133672790_G_A	rs16827767	2	133672790	G	A	0.0114	1.011	0.942	1.086	0.0157	10	rs16827767	0.755	2	133672790	A	G	0.0157	1.011	0.942	1.086	0.0114	0.0365	85502	400497	2	133672790	2	133672790	*	rs16827767	D	134430361	rs16827767	A	G	0.01011	0.0361	0.0103	0.00046	578055	134430361	133672790	2	133672790	2	133672790	*	D	0.312329	3.50485
2_134445591_T_C	rs661899	2	134445591	T	C	0.014	1.0142	0.997009	1.03199	0.6677	11	rs661899	0.1094	2	134445591	T	C	0.3323	0.986	0.969	1.003	-0.014	0.0087	85934	401577	2	134445591	2	134445591	*	rs661899	Y	135203162	rs661899	T	C	0.3447	0.0069	0.0017	6.2e-05	782144	135203162	134445591	2	134445591	2	134445591	*	Y	1.6092	4.05882
2_134456688_G_A	rs2289470	2	134456688	G	A	0.0064	1.006	0.984	1.029	0.1518	10	rs2289470	0.5762	2	134456688	A	G	0.1518	1.006	0.984	1.029	0.0064	0.0115	85934	401577	2	134456688	2	134456688	*	rs2289470	D	135214259	rs2289470	A	G	0.1483	-0.0089	0.0024	0.00018	784152	135214259	134456688	2	134456688	2	134456688	*	D	0.556522	-3.70833
2_134461479_T_C	rs11904278	2	134461479	T	C	0.0097	1.0101	0.990099	1.02987	0.2078	11	rs11904278	0.3385	2	134461479	T	C	0.7922	0.99	0.971	1.01	-0.0097	0.0101	85934	401577	2	134461479	2	134461479	*	rs11904278	Y	135219050	rs11904278	T	C	0.7992	0.0074	0.0021	0.00039	793840	135219050	134461479	2	134461479	2	134461479	*	Y	0.960396	3.52381
2_134481162_C_T	rs515231	2	134481162	C	T	0.0161	1.016	1	1.033	0.4881	10	rs515231	0.05215	2	134481162	T	C	0.4881	1.016	1	1.033	0.0161	0.0083	85934	401577	2	134481162	2	134481162	*	rs515231	Y	135238733	rs515231	T	C	0.478	-0.0061	0.0018	0.00046	674623	135238733	134481162	2	134481162	2	134481162	*	Y	1.93976	-3.38889
2_134586364_C_G	rs842354	2	134586364	C	G	0.0279	1.02881	1.01112	1.04493	0.474	6	rs842354	0.0008582	2	134586364	C	G	0.526	0.972	0.957	0.989	-0.0279	0.0084	85934	401577	2	134586364	2	134586364	*	rs842354	V	135343934	rs842354	C	G	0.5546	0.0072	0.0018	5.6e-05	680893	135343934	134586364	2	134586364	2	134586364	*	V	3.32143	4
2_134587539_G_A	rs842358	2	134587539	G	A	0.0252	1.026	1.009	1.043	0.3919	10	rs842358	0.003065	2	134587539	A	G	0.3919	1.026	1.009	1.043	0.0252	0.0085	85934	401577	2	134587539	2	134587539	*	rs842358	R	135345109	rs842358	A	G	0.3696	-0.0066	0.0018	0.00032	682361	135345109	134587539	2	134587539	2	134587539	*	R	2.96471	-3.66667
2_134587998_G_C	rs842359	2	134587998	G	C	0.0273	1.028	1.011	1.045	0.4813	5	rs842359	0.001142	2	134587998	C	G	0.4813	1.028	1.011	1.045	0.0273	0.0084	85934	401577	2	134587998	2	134587998	*	rs842359	S	135345568	rs842359	C	G	0.4483	-0.0069	0.0018	7.7e-05	682255	135345568	134587998	2	134587998	2	134587998	*	S	3.25	-3.83333
2_134590315_T_C	rs842360	2	134590315	T	C	0.0242	1.02459	1.00806	1.04167	0.3946	11	rs842360	0.004372	2	134590315	T	C	0.6054	0.976	0.96	0.992	-0.0242	0.0085	85934	401577	2	134590315	2	134590315	*	rs842360	Y	135347885	rs842360	T	C	0.6321	0.0064	0.0018	0.00043	682314	135347885	134590315	2	134590315	2	134590315	*	Y	2.84706	3.55556
2_134595613_C_T	rs13410301	2	134595613	C	T	-0.0262	0.974	0.958	0.99	0.5419	10	rs13410301	0.001721	2	134595613	T	C	0.5419	0.974	0.958	0.99	-0.0262	0.0083	85934	401577	2	134595613	2	134595613	*	rs13410301	Y	135353183	rs13410301	T	C	0.5686	0.0068	0.0019	0.0004	506525	135353183	134595613	2	134595613	2	134595613	*	Y	-3.15663	3.57895
2_134599633_G_C	rs7558554	2	134599633	G	C	-0.025	0.975	0.959	0.992	0.619	5	rs7558554	0.003305	2	134599633	C	G	0.619	0.975	0.959	0.992	-0.025	0.0085	85934	401577	2	134599633	2	134599633	*	rs7558554	S	135357203	rs7558554	C	G	0.6478	0.0072	0.0018	8.1e-05	691483	135357203	134599633	2	134599633	2	134599633	*	S	-2.94118	4
2_134600135_G_A	rs6707326	2	134600135	G	A	-0.0285	0.972	0.956	0.988	0.5119	10	rs6707326	0.0006171	2	134600135	A	G	0.5119	0.972	0.956	0.988	-0.0285	0.0083	85934	401577	2	134600135	2	134600135	*	rs6707326	D	135357705	rs6707326	A	G	0.5476	0.0073	0.0017	2.7e-05	689108	135357705	134600135	2	134600135	2	134600135	*	D	-3.43373	4.29412
2_134605411_A_G	rs6750788	2	134605411	A	G	-0.0254	0.974659	0.958773	0.99108	0.6205	11	rs6750788	0.002758	2	134605411	A	G	0.3795	1.026	1.009	1.043	0.0254	0.0085	85934	401577	2	134605411	2	134605411	*	rs6750788	R	135362981	rs6750788	A	G	0.3551	-0.0073	0.0018	7.2e-05	692203	135362981	134605411	2	134605411	2	134605411	*	R	-2.98824	-4.05556
2_134612060_C_G	rs1516990	2	134612060	C	G	-0.0249	0.97561	0.959693	0.992063	0.6159	6	rs1516990	0.00343	2	134612060	C	G	0.3841	1.025	1.008	1.042	0.0249	0.0085	85934	401577	2	134612060	2	134612060	*	rs1516990	S	135369630	rs1516990	C	G	0.3563	-0.0072	0.0018	7.7e-05	692233	135369630	134612060	2	134612060	2	134612060	*	S	-2.92941	-4
2_134612482_G_A	rs1516991	2	134612482	G	A	-0.0246	0.976	0.96	0.992	0.6161	10	rs1516991	0.003842	2	134612482	A	G	0.6161	0.976	0.96	0.992	-0.0246	0.0085	85934	401577	2	134612482	2	134612482	*	rs1516991	R	135370052	rs1516991	A	G	0.6439	0.0073	0.0018	6.4e-05	686194	135370052	134612482	2	134612482	2	134612482	*	R	-2.89412	4.05556
2_134613851_A_G	rs2176341	2	134613851	A	G	-0.025	0.97561	0.958773	0.992063	0.6194	11	rs2176341	0.003273	2	134613851	A	G	0.3806	1.025	1.008	1.043	0.025	0.0085	85934	401577	2	134613851	2	134613851	*	rs2176341	R	135371421	rs2176341	A	G	0.3549	-0.0073	0.0018	6.5e-05	692511	135371421	134613851	2	134613851	2	134613851	*	R	-2.94118	-4.05556
2_134618502_T_A	rs6728095	2	134618502	T	A	-0.0277	0.973	0.957	0.989	0.5371	5	rs6728095	0.0008597	2	134618502	A	T	0.5371	0.973	0.957	0.989	-0.0277	0.0083	85934	401577	2	134618502	2	134618502	*	rs6728095	W	135376072	rs6728095	A	T	0.5741	0.0074	0.0017	2.2e-05	692161	135376072	134618502	2	134618502	2	134618502	*	W	-3.33735	4.35294
2_134625344_G_A	rs13432068	2	134625344	G	A	-0.0258	0.975	0.958	0.991	0.619	10	rs13432068	0.002443	2	134625344	A	G	0.619	0.975	0.958	0.991	-0.0258	0.0085	85934	401577	2	134625344	2	134625344	*	rs13432068	R	135382914	rs13432068	A	G	0.6453	0.0074	0.0018	5e-05	692565	135382914	134625344	2	134625344	2	134625344	*	R	-3.03529	4.11111
2_134625934_T_C	rs4954155	2	134625934	T	C	-0.0249	0.97561	0.959693	0.992063	0.6195	11	rs4954155	0.003429	2	134625934	T	C	0.3805	1.025	1.008	1.042	0.0249	0.0085	85934	401577	2	134625934	2	134625934	*	rs4954155	Y	135383504	rs4954155	T	C	0.3532	-0.0072	0.0018	8.2e-05	692479	135383504	134625934	2	134625934	2	134625934	*	Y	-2.92941	-4
2_134628904_A_C	rs17789633	2	134628904	A	C	-0.0275	0.972763	0.956938	0.98912	0.5336	11	rs17789633	0.0009877	2	134628904	A	C	0.4664	1.028	1.011	1.045	0.0275	0.0083	85934	401577	2	134628904	2	134628904	*	rs17789633	M	135386474	rs17789633	A	C	0.4311	-0.0075	0.0018	1.6e-05	691432	135386474	134628904	2	134628904	2	134628904	*	M	-3.31325	-4.16667
2_134631627_A_G	rs6759065	2	134631627	A	G	-0.0253	0.974659	0.958773	0.99108	0.6164	11	rs6759065	0.002892	2	134631627	A	G	0.3836	1.026	1.009	1.043	0.0253	0.0085	85934	401577	2	134631627	2	134631627	*	rs6759065	R	135389197	rs6759065	A	G	0.3561	-0.0073	0.0018	6.6e-05	691757	135389197	134631627	2	134631627	2	134631627	*	R	-2.97647	-4.05556
2_134635540_G_A	rs11684785	2	134635540	G	A	-0.0259	0.974	0.958	0.991	0.6201	10	rs11684785	0.002332	2	134635540	A	G	0.6201	0.974	0.958	0.991	-0.0259	0.0085	85934	401577	2	134635540	2	134635540	*	rs11684785	R	135393110	rs11684785	A	G	0.6455	0.0073	0.0018	6.7e-05	691769	135393110	134635540	2	134635540	2	134635540	*	R	-3.04706	4.05556
2_134638293_T_C	rs4954156	2	134638293	T	C	-0.0262	0.97371	0.957854	0.990099	0.619	11	rs4954156	0.002103	2	134638293	T	C	0.381	1.027	1.01	1.044	0.0262	0.0085	85934	401577	2	134638293	2	134638293	*	rs4954156	Y	135395863	rs4954156	T	C	0.3547	-0.0073	0.0018	6.3e-05	691566	135395863	134638293	2	134638293	2	134638293	*	Y	-3.08235	-4.05556
2_134639061_A_G	rs10928507	2	134639061	A	G	-0.0279	0.972763	0.956938	0.988142	0.5392	11	rs10928507	0.000812	2	134639061	A	G	0.4608	1.028	1.012	1.045	0.0279	0.0083	85934	401577	2	134639061	2	134639061	*	rs10928507	R	135396631	rs10928507	A	G	0.428	-0.0074	0.0018	2.5e-05	684597	135396631	134639061	2	134639061	2	134639061	*	R	-3.36145	-4.11111
2_134639999_C_T	rs6705916	2	134639999	C	T	-0.028	0.972	0.957	0.988	0.5402	10	rs6705916	0.0007576	2	134639999	T	C	0.5402	0.972	0.957	0.988	-0.028	0.0083	85934	401577	2	134639999	2	134639999	*	rs6705916	Y	135397569	rs6705916	T	C	0.572	0.0076	0.0018	1.6e-05	691758	135397569	134639999	2	134639999	2	134639999	*	Y	-3.37349	4.22222
2_134645629_A_G	rs10193171	2	134645629	A	G	-0.0277	0.972763	0.956938	0.98912	0.5393	11	rs10193171	0.000867	2	134645629	A	G	0.4607	1.028	1.011	1.045	0.0277	0.0083	85934	401577	2	134645629	2	134645629	*	rs10193171	R	135403199	rs10193171	A	G	0.4315	-0.0074	0.0018	2.1e-05	691963	135403199	134645629	2	134645629	2	134645629	*	R	-3.33735	-4.11111
2_134649036_G_A	rs1568121	2	134649036	G	A	-0.0283	0.972	0.956	0.988	0.5403	10	rs1568121	0.0006712	2	134649036	A	G	0.5403	0.972	0.956	0.988	-0.0283	0.0083	85934	401577	2	134649036	2	134649036	*	rs1568121	R	135406606	rs1568121	A	G	0.5723	0.0075	0.0018	2e-05	692384	135406606	134649036	2	134649036	2	134649036	*	R	-3.40964	4.16667
2_134649320_A_G	rs1568120	2	134649320	A	G	-0.0282	0.971817	0.956938	0.988142	0.5407	11	rs1568120	0.0007011	2	134649320	A	G	0.4593	1.029	1.012	1.045	0.0282	0.0083	85934	401577	2	134649320	2	134649320	*	rs1568120	R	135406890	rs1568120	A	G	0.4279	-0.0074	0.0018	2.3e-05	691181	135406890	134649320	2	134649320	2	134649320	*	R	-3.39759	-4.11111
2_134659287_T_C	rs6758396	2	134659287	T	C	-0.0262	0.97371	0.957854	0.990099	0.6187	11	rs6758396	0.002125	2	134659287	T	C	0.3813	1.027	1.01	1.044	0.0262	0.0085	85934	401577	2	134659287	2	134659287	*	rs6758396	Y	135416857	rs6758396	T	C	0.3548	-0.0075	0.0018	4.5e-05	691239	135416857	134659287	2	134659287	2	134659287	*	Y	-3.08235	-4.16667
2_134662667_G_A	rs11688414	2	134662667	G	A	-0.0282	0.972	0.956	0.988	0.5131	10	rs11688414	0.0007417	2	134662667	A	G	0.5131	0.972	0.956	0.988	-0.0282	0.0084	85934	401577	2	134662667	2	134662667	*	rs11688414	R	135420237	rs11688414	A	G	0.5505	0.0075	0.0017	1.9e-05	686820	135420237	134662667	2	134662667	2	134662667	*	R	-3.35714	4.41176
2_134669048_T_C	rs4954158	2	134669048	T	C	-0.0267	0.97371	0.957854	0.990099	0.6189	11	rs4954158	0.00173	2	134669048	T	C	0.3811	1.027	1.01	1.044	0.0267	0.0085	85934	401577	2	134669048	2	134669048	*	rs4954158	Y	135426618	rs4954158	T	C	0.3551	-0.007	0.0018	0.00012	688143	135426618	134669048	2	134669048	2	134669048	*	Y	-3.14118	-3.88889
2_134669212_A_G	rs4954159	2	134669212	A	G	-0.0263	0.97371	0.957854	0.990099	0.6192	11	rs4954159	0.002026	2	134669212	A	G	0.3808	1.027	1.01	1.044	0.0263	0.0085	85934	401577	2	134669212	2	134669212	*	rs4954159	R	135426782	rs4954159	A	G	0.3548	-0.007	0.0018	0.00014	688103	135426782	134669212	2	134669212	2	134669212	*	R	-3.09412	-3.88889
2_134669822_A_G	rs7571113	2	134669822	A	G	-0.0263	0.97371	0.957854	0.990099	0.6192	11	rs7571113	0.002067	2	134669822	A	G	0.3808	1.027	1.01	1.044	0.0263	0.0085	85934	401577	2	134669822	2	134669822	*	rs7571113	R	135427392	rs7571113	A	G	0.355	-0.007	0.0018	0.00013	688019	135427392	134669822	2	134669822	2	134669822	*	R	-3.09412	-3.88889
2_134670484_T_C	rs11898084	2	134670484	T	C	-0.027	0.97371	0.956938	0.990099	0.6197	11	rs11898084	0.001543	2	134670484	T	C	0.3803	1.027	1.01	1.045	0.027	0.0085	85934	401577	2	134670484	2	134670484	*	rs11898084	Y	135428054	rs11898084	T	C	0.355	-0.007	0.0018	0.00015	687425	135428054	134670484	2	134670484	2	134670484	*	Y	-3.17647	-3.88889
2_134673139_G_A	rs6745983	2	134673139	G	A	-0.0288	0.972	0.956	0.988	0.5421	10	rs6745983	0.0005584	2	134673139	A	G	0.5421	0.972	0.956	0.988	-0.0288	0.0083	85934	401577	2	134673139	2	134673139	*	rs6745983	R	135430709	rs6745983	A	G	0.5727	0.0073	0.0018	3.2e-05	686821	135430709	134673139	2	134673139	2	134673139	*	R	-3.46988	4.05556
2_134673487_C_G	rs1123184	2	134673487	C	G	-0.0285	0.971817	0.956023	0.988142	0.5425	6	rs1123184	0.0006299	2	134673487	C	G	0.4575	1.029	1.012	1.046	0.0285	0.0083	85934	401577	2	134673487	2	134673487	*	rs1123184	V	135431057	rs1123184	C	G	0.4269	-0.0073	0.0018	3.4e-05	686872	135431057	134673487	2	134673487	2	134673487	*	V	-3.43373	-4.05556
2_134674122_A_C	rs4954160	2	134674122	A	C	-0.0286	0.971817	0.956023	0.988142	0.543	11	rs4954160	0.0005833	2	134674122	A	C	0.457	1.029	1.012	1.046	0.0286	0.0083	85934	401577	2	134674122	2	134674122	*	rs4954160	M	135431692	rs4954160	A	C	0.4263	-0.0074	0.0018	2.4e-05	686520	135431692	134674122	2	134674122	2	134674122	*	M	-3.44578	-4.11111
2_134675453_G_T	rs6430529	2	134675453	G	T	-0.0266	0.974	0.958	0.99	0.6212	10	rs6430529	0.001869	2	134675453	T	G	0.6212	0.974	0.958	0.99	-0.0266	0.0085	85934	401577	2	134675453	2	134675453	*	rs6430529	K	135433023	rs6430529	T	G	0.6468	0.0069	0.0018	0.00018	685520	135433023	134675453	2	134675453	2	134675453	*	K	-3.12941	3.83333
2_134677279_C_T	rs6713239	2	134677279	C	T	-0.0281	0.972	0.956	0.989	0.6221	10	rs6713239	0.001037	2	134677279	T	C	0.6221	0.972	0.956	0.989	-0.0281	0.0086	85934	401577	2	134677279	2	134677279	*	rs6713239	Y	135434849	rs6713239	T	C	0.647	0.0071	0.0019	0.00012	685051	135434849	134677279	2	134677279	2	134677279	*	Y	-3.26744	3.73684
2_134678796_A_C	rs1104802	2	134678796	A	C	-0.0279	0.972763	0.956023	0.98912	0.6228	11	rs1104802	0.001139	2	134678796	A	C	0.3772	1.028	1.011	1.046	0.0279	0.0086	85934	401577	2	134678796	2	134678796	*	rs1104802	M	135436366	rs1104802	A	C	0.3522	-0.0073	0.0018	7.3e-05	684857	135436366	134678796	2	134678796	2	134678796	*	M	-3.24419	-4.05556
2_134679031_G_A	rs1104801	2	134679031	G	A	-0.0263	0.974	0.958	0.991	0.6181	10	rs1104801	0.002135	2	134679031	A	G	0.6181	0.974	0.958	0.991	-0.0263	0.0086	85934	401577	2	134679031	2	134679031	*	rs1104801	R	135436601	rs1104801	A	G	0.6467	0.0071	0.0019	0.00013	685019	135436601	134679031	2	134679031	2	134679031	*	R	-3.05814	3.73684
2_134680901_G_A	rs16830908	2	134680901	G	A	0.0234	1.024	1.001	1.047	0.1637	10	rs16830908	0.03947	2	134680901	A	G	0.1637	1.024	1.001	1.047	0.0234	0.0114	85934	401577	2	134680901	2	134680901	*	rs16830908	R	135438471	rs16830908	A	G	0.1489	-0.0096	0.0026	0.00022	686693	135438471	134680901	2	134680901	2	134680901	*	R	2.05263	-3.69231
2_134681219_G_A	rs4954162	2	134681219	G	A	0.0236	1.024	1.001	1.047	0.16	10	rs4954162	0.03886	2	134681219	A	G	0.16	1.024	1.001	1.047	0.0236	0.0114	85934	401577	2	134681219	2	134681219	*	rs4954162	R	135438789	rs4954162	A	G	0.147	-0.0097	0.0026	0.0002	686766	135438789	134681219	2	134681219	2	134681219	*	R	2.07018	-3.73077
2_134693732_G_T	rs10928512	2	134693732	G	T	-0.0228	0.977	0.961	0.994	0.5442	10	rs10928512	0.006717	2	134693732	T	G	0.5442	0.977	0.961	0.994	-0.0228	0.0084	85934	401577	2	134693732	2	134693732	*	rs10928512	K	135451302	rs10928512	T	G	0.5809	0.0073	0.0017	1.5e-05	786512	135451302	134693732	2	134693732	2	134693732	*	K	-2.71429	4.29412
2_134707503_C_T	rs4954168	2	134707503	C	T	0.0266	1.027	1.005	1.05	0.1708	10	rs4954168	0.01673	2	134707503	T	C	0.1708	1.027	1.005	1.05	0.0266	0.0111	85934	401577	2	134707503	2	134707503	*	rs4954168	Y	135465073	rs4954168	T	C	0.1529	-0.0095	0.0025	0.00018	682743	135465073	134707503	2	134707503	2	134707503	*	Y	2.3964	-3.8
2_134709928_G_C	rs6752536	2	134709928	G	C	0.0276	1.028	1.006	1.051	0.1668	5	rs6752536	0.0138	2	134709928	C	G	0.1668	1.028	1.006	1.051	0.0276	0.0112	85934	401577	2	134709928	2	134709928	*	rs6752536	S	135467498	rs6752536	C	G	0.1501	-0.0099	0.0025	9.8e-05	682664	135467498	134709928	2	134709928	2	134709928	*	S	2.46429	-3.96
2_134710815_T_C	rs10164986	2	134710815	T	C	0.0246	1.02459	1.00402	1.04603	0.1939	11	rs10164986	0.01986	2	134710815	T	C	0.8061	0.976	0.956	0.996	-0.0246	0.0106	85934	401577	2	134710815	2	134710815	*	rs10164986	Y	135468385	rs10164986	T	C	0.8274	0.0084	0.0024	0.00045	689561	135468385	134710815	2	134710815	2	134710815	*	Y	2.32075	3.5
2_134712199_A_G	rs6747870	2	134712199	A	G	0.0274	1.02775	1.00503	1.05042	0.1671	11	rs6747870	0.01425	2	134712199	A	G	0.8329	0.973	0.952	0.995	-0.0274	0.0112	85934	401577	2	134712199	2	134712199	*	rs6747870	R	135469769	rs6747870	A	G	0.8497	0.0099	0.0026	0.00011	682461	135469769	134712199	2	134712199	2	134712199	*	R	2.44643	3.80769
2_134712486_G_A	rs17733977	2	134712486	G	A	0.0276	1.028	1.005	1.051	0.164	10	rs17733977	0.01425	2	134712486	A	G	0.164	1.028	1.005	1.051	0.0276	0.0113	85934	401577	2	134712486	2	134712486	*	rs17733977	R	135470056	rs17733977	A	G	0.149	-0.01	0.0026	9.3e-05	682409	135470056	134712486	2	134712486	2	134712486	*	R	2.44248	-3.84615
2_134713165_A_T	rs2276161	2	134713165	A	T	0.0266	1.02669	1.00503	1.04932	0.1707	6	rs2276161	0.01668	2	134713165	A	T	0.8293	0.974	0.953	0.995	-0.0266	0.0111	85934	401577	2	134713165	2	134713165	*	rs2276161	W	135470735	rs2276161	A	T	0.8472	0.0098	0.0025	0.00012	682452	135470735	134713165	2	134713165	2	134713165	*	W	2.3964	3.92
2_134713720_T_C	rs4953925	2	134713720	T	C	0.0262	1.02669	1.00402	1.04932	0.1721	11	rs4953925	0.01843	2	134713720	T	C	0.8279	0.974	0.953	0.996	-0.0262	0.0111	85934	401577	2	134713720	2	134713720	*	rs4953925	Y	135471290	rs4953925	T	C	0.8469	0.0097	0.0025	0.00013	682366	135471290	134713720	2	134713720	2	134713720	*	Y	2.36036	3.88
2_134714178_T_C	rs16830945	2	134714178	T	C	0.0267	1.02669	1.00503	1.04932	0.1707	11	rs16830945	0.01643	2	134714178	T	C	0.8293	0.974	0.953	0.995	-0.0267	0.0111	85934	401577	2	134714178	2	134714178	*	rs16830945	Y	135471748	rs16830945	T	C	0.8472	0.0099	0.0025	9.7e-05	682454	135471748	134714178	2	134714178	2	134714178	*	Y	2.40541	3.96
2_134715277_T_C	rs4953926	2	134715277	T	C	0.026	1.02669	1.00503	1.04822	0.1933	11	rs4953926	0.01432	2	134715277	T	C	0.8067	0.974	0.954	0.995	-0.026	0.0106	85934	401577	2	134715277	2	134715277	*	rs4953926	Y	135472847	rs4953926	T	C	0.8277	0.0085	0.0024	0.00041	689433	135472847	134715277	2	134715277	2	134715277	*	Y	2.45283	3.54167
2_134717626_T_C	rs4954169	2	134717626	T	C	0.0272	1.02775	1.00503	1.05042	0.1706	11	rs4954169	0.01439	2	134717626	T	C	0.8294	0.973	0.952	0.995	-0.0272	0.0111	85934	401577	2	134717626	2	134717626	*	rs4954169	Y	135475196	rs4954169	T	C	0.8471	0.0097	0.0025	0.00014	682473	135475196	134717626	2	134717626	2	134717626	*	Y	2.45045	3.88
2_134722793_C_T	rs17321713	2	134722793	C	T	0.0271	1.027	1.005	1.05	0.1631	10	rs17321713	0.0166	2	134722793	T	C	0.1631	1.027	1.005	1.05	0.0271	0.0113	85934	401577	2	134722793	2	134722793	*	rs17321713	Y	135480363	rs17321713	T	C	0.1483	-0.0098	0.0026	0.00014	683156	135480363	134722793	2	134722793	2	134722793	*	Y	2.39823	-3.76923
2_134725811_T_C	rs3739034	2	134725811	T	C	0.0245	1.02459	1.00301	1.04712	0.1706	11	rs3739034	0.02781	2	134725811	T	C	0.8294	0.976	0.955	0.997	-0.0245	0.0111	85934	401577	2	134725811	2	134725811	*	rs3739034	Y	135483381	rs3739034	T	C	0.8477	0.0096	0.0025	0.00015	683130	135483381	134725811	2	134725811	2	134725811	*	Y	2.20721	3.84
2_134725843_G_A	rs948583	2	134725843	G	A	0.0246	1.025	1.004	1.046	0.193	10	rs948583	0.02054	2	134725843	A	G	0.193	1.025	1.004	1.046	0.0246	0.0106	85934	401577	2	134725843	2	134725843	*	rs948583	R	135483413	rs948583	A	G	0.1748	-0.0085	0.0024	0.0004	689881	135483413	134725843	2	134725843	2	134725843	*	R	2.32075	-3.54167
2_134725964_G_A	rs3739036	2	134725964	G	A	0.0246	1.025	1.003	1.048	0.1702	10	rs3739036	0.02749	2	134725964	A	G	0.1702	1.025	1.003	1.048	0.0246	0.0112	85934	401577	2	134725964	2	134725964	*	rs3739036	R	135483534	rs3739036	A	G	0.152	-0.0097	0.0025	0.00013	683146	135483534	134725964	2	134725964	2	134725964	*	R	2.19643	-3.88
2_134726677_C_A	rs2212722	2	134726677	C	A	0.0244	1.025	1.004	1.046	0.1927	10	rs2212722	0.02189	2	134726677	A	C	0.1927	1.025	1.004	1.046	0.0244	0.0106	85934	401577	2	134726677	2	134726677	*	rs2212722	M	135484247	rs2212722	A	C	0.1714	-0.0085	0.0024	0.0004	690177	135484247	134726677	2	134726677	2	134726677	*	M	2.30189	-3.54167
2_134731014_G_C	rs2212723	2	134731014	G	C	0.0245	1.025	1.004	1.047	0.1892	5	rs2212723	0.02227	2	134731014	C	G	0.1892	1.025	1.004	1.047	0.0245	0.0107	85934	401577	2	134731014	2	134731014	*	rs2212723	S	135488584	rs2212723	C	G	0.1689	-0.0086	0.0024	0.0004	690587	135488584	134731014	2	134731014	2	134731014	*	S	2.28972	-3.58333
2_134762964_T_C	rs13033373	2	134762964	T	C	0.025	1.02564	1.00301	1.04822	0.1626	11	rs13033373	0.02776	2	134762964	T	C	0.8374	0.975	0.954	0.997	-0.025	0.0113	85934	401577	2	134762964	2	134762964	*	rs13033373	Y	135520534	rs13033373	T	C	0.8514	0.0096	0.0026	0.0002	681374	135520534	134762964	2	134762964	2	134762964	*	Y	2.21239	3.69231
2_134763044_G_C	rs13001022	2	134763044	G	C	0.0254	1.026	1.003	1.049	0.1624	5	rs13001022	0.02533	2	134763044	C	G	0.1624	1.026	1.003	1.049	0.0254	0.0114	85934	401577	2	134763044	2	134763044	*	rs13001022	S	135520614	rs13001022	C	G	0.1477	-0.0097	0.0026	0.00018	681405	135520614	134763044	2	134763044	2	134763044	*	S	2.22807	-3.73077
2_134777224_A_C	rs16831001	2	134777224	A	C	0.0218	1.02249	1.00503	1.0395	0.3521	11	rs16831001	0.01351	2	134777224	A	C	0.6479	0.978	0.962	0.995	-0.0218	0.0088	85934	401577	2	134777224	2	134777224	*	rs16831001	M	135534794	rs16831001	A	C	0.6839	0.0077	0.0019	6.2e-05	683353	135534794	134777224	2	134777224	2	134777224	*	M	2.47727	4.05263
2_134779238_A_G	rs6734820	2	134779238	A	G	0.0249	1.02564	1.00806	1.04275	0.3486	11	rs6734820	0.004589	2	134779238	A	G	0.6514	0.975	0.959	0.992	-0.0249	0.0088	85934	401577	2	134779238	2	134779238	*	rs6734820	R	135536808	rs6734820	A	G	0.6835	0.0076	0.0019	7.1e-05	690382	135536808	134779238	2	134779238	2	134779238	*	R	2.82955	4
2_134780328_G_T	rs6751833	2	134780328	G	T	0.0274	1.028	1.011	1.045	0.4437	10	rs6751833	0.001118	2	134780328	T	G	0.4437	1.028	1.011	1.045	0.0274	0.0084	85934	401577	2	134780328	2	134780328	*	rs6751833	K	135537898	rs6751833	T	G	0.4101	-0.0079	0.0018	7.1e-06	691985	135537898	134780328	2	134780328	2	134780328	*	K	3.2619	-4.38889
2_134780848_G_C	rs11887093	2	134780848	G	C	0.0231	1.023	1.006	1.041	0.3266	5	rs11887093	0.009503	2	134780848	C	G	0.3266	1.023	1.006	1.041	0.0231	0.0089	85934	401577	2	134780848	2	134780848	*	rs11887093	B	135538418	rs11887093	C	G	0.2959	-0.0075	0.002	0.00011	691584	135538418	134780848	2	134780848	2	134780848	*	B	2.59551	-3.75
2_134782397_C_T	rs6430538	2	134782397	C	T	0.026	1.026	1.01	1.043	0.4489	10	rs6430538	0.001877	2	134782397	T	C	0.4489	1.026	1.01	1.043	0.026	0.0084	85934	401577	2	134782397	2	134782397	*	rs6430538	Y	135539967	rs6430538	T	C	0.4135	-0.0077	0.0018	1.2e-05	692559	135539967	134782397	2	134782397	2	134782397	*	Y	3.09524	-4.27778
2_134782976_A_G	rs7599054	2	134782976	A	G	0.0262	1.02669	1.0101	1.04384	0.4479	11	rs7599054	0.001807	2	134782976	A	G	0.5521	0.974	0.958	0.99	-0.0262	0.0084	85934	401577	2	134782976	2	134782976	*	rs7599054	R	135540546	rs7599054	A	G	0.5867	0.0077	0.0018	1.1e-05	692483	135540546	134782976	2	134782976	2	134782976	*	R	3.11905	4.27778
2_134785797_T_C	rs17698151	2	134785797	T	C	0.0179	1.01833	0.995025	1.04167	0.1566	11	rs17698151	0.1202	2	134785797	T	C	0.8434	0.982	0.96	1.005	-0.0179	0.0115	85934	401577	2	134785797	2	134785797	*	rs17698151	H	135543367	rs17698151	T	C	0.8576	0.0105	0.0027	7.3e-05	684081	135543367	134785797	2	134785797	2	134785797	*	H	1.55652	3.88889
2_134786079_C_T	rs4954176	2	134786079	C	T	0.0244	1.025	1.007	1.043	0.3506	10	rs4954176	0.005465	2	134786079	T	C	0.3506	1.025	1.007	1.043	0.0244	0.0088	85934	401577	2	134786079	2	134786079	*	rs4954176	Y	135543649	rs4954176	T	C	0.3165	-0.0077	0.0019	6e-05	691748	135543649	134786079	2	134786079	2	134786079	*	Y	2.77273	-4.05263
2_134786363_A_T	rs4954177	2	134786363	A	T	0.0178	1.01833	0.995025	1.04167	0.1559	6	rs4954177	0.1237	2	134786363	A	T	0.8441	0.982	0.96	1.005	-0.0178	0.0115	85934	401577	2	134786363	2	134786363	*	rs4954177	W	135543933	rs4954177	A	T	0.858	0.0107	0.0026	3.8e-05	729614	135543933	134786363	2	134786363	2	134786363	*	W	1.54783	4.11538
2_134792160_A_G	rs6430539	2	134792160	A	G	0.0229	1.02354	1.00503	1.04167	0.3286	11	rs6430539	0.009786	2	134792160	A	G	0.6714	0.977	0.96	0.995	-0.0229	0.0089	85934	401577	2	134792160	2	134792160	*	rs6430539	R	135549730	rs6430539	A	G	0.7043	0.0075	0.0018	5e-05	790401	135549730	134792160	2	134792160	2	134792160	*	R	2.57303	4.16667
2_134800167_A_G	rs4954179	2	134800167	A	G	0.0253	1.02564	1.00806	1.04384	0.3507	11	rs4954179	0.003984	2	134800167	A	G	0.6493	0.975	0.958	0.992	-0.0253	0.0088	85934	401577	2	134800167	2	134800167	*	rs4954179	R	135557737	rs4954179	A	G	0.6831	0.0075	0.0019	8.5e-05	691336	135557737	134800167	2	134800167	2	134800167	*	R	2.875	3.94737
2_134802950_C_T	rs12471304	2	134802950	C	T	0.0237	1.024	1.006	1.042	0.3241	10	rs12471304	0.007781	2	134802950	T	C	0.3241	1.024	1.006	1.042	0.0237	0.0089	85934	401577	2	134802950	2	134802950	*	rs12471304	Y	135560520	rs12471304	T	C	0.2938	-0.0075	0.002	0.00014	683638	135560520	134802950	2	134802950	2	134802950	*	Y	2.66292	-3.75
2_134803571_T_C	rs6716734	2	134803571	T	C	0.0246	1.02459	1.00705	1.04275	0.3499	11	rs6716734	0.005155	2	134803571	T	C	0.6501	0.976	0.959	0.993	-0.0246	0.0088	85934	401577	2	134803571	2	134803571	*	rs6716734	Y	135561141	rs6716734	T	C	0.6842	0.0076	0.0019	7.3e-05	691134	135561141	134803571	2	134803571	2	134803571	*	Y	2.79545	4
2_134809581_T_C	rs11902999	2	134809581	T	C	0.0236	1.02354	1.00604	1.04167	0.3253	11	rs11902999	0.008248	2	134809581	T	C	0.6747	0.977	0.96	0.994	-0.0236	0.0089	85934	401577	2	134809581	2	134809581	*	rs11902999	Y	135567151	rs11902999	T	C	0.706	0.0076	0.002	9.4e-05	691325	135567151	134809581	2	134809581	2	134809581	*	Y	2.65169	3.8
2_134809683_T_C	rs10928518	2	134809683	T	C	0.0246	1.02459	1.00705	1.04275	0.3498	11	rs10928518	0.005134	2	134809683	T	C	0.6502	0.976	0.959	0.993	-0.0246	0.0088	85934	401577	2	134809683	2	134809683	*	rs10928518	Y	135567253	rs10928518	T	C	0.6842	0.0076	0.0019	7e-05	691671	135567253	134809683	2	134809683	2	134809683	*	Y	2.79545	4
2_134814333_A_T	rs11900331	2	134814333	A	T	0.0243	1.02459	1.00705	1.04275	0.3227	6	rs11900331	0.006642	2	134814333	A	T	0.6773	0.976	0.959	0.993	-0.0243	0.009	85934	401577	2	134814333	2	134814333	*	rs11900331	W	135571903	rs11900331	A	T	0.7066	0.0075	0.002	0.00011	691716	135571903	134814333	2	134814333	2	134814333	*	W	2.7	3.75
2_134814520_T_C	rs6736792	2	134814520	T	C	0.0248	1.02459	1.00806	1.04275	0.3493	11	rs6736792	0.004838	2	134814520	T	C	0.6507	0.976	0.959	0.992	-0.0248	0.0088	85934	401577	2	134814520	2	134814520	*	rs6736792	Y	135572090	rs6736792	T	C	0.6842	0.0079	0.0019	4.2e-05	686675	135572090	134814520	2	134814520	2	134814520	*	Y	2.81818	4.15789
2_134815694_A_G	rs6740829	2	134815694	A	G	0.0252	1.02564	1.00806	1.04384	0.3489	11	rs6740829	0.004286	2	134815694	A	G	0.6511	0.975	0.958	0.992	-0.0252	0.0088	85934	401577	2	134815694	2	134815694	*	rs6740829	R	135573264	rs6740829	A	G	0.6842	0.0077	0.0019	5.9e-05	692061	135573264	134815694	2	134815694	2	134815694	*	R	2.86364	4.05263
2_134816089_G_C	rs749017	2	134816089	G	C	0.0243	1.025	1.007	1.043	0.3229	5	rs749017	0.006669	2	134816089	C	G	0.3229	1.025	1.007	1.043	0.0243	0.009	85934	401577	2	134816089	2	134816089	*	rs749017	S	135573659	rs749017	C	G	0.2936	-0.0076	0.002	0.00011	691709	135573659	134816089	2	134816089	2	134816089	*	S	2.7	-3.8
2_134817013_A_G	rs1942050	2	134817013	A	G	0.0249	1.02564	1.00806	1.04275	0.3485	11	rs1942050	0.004713	2	134817013	A	G	0.6515	0.975	0.959	0.992	-0.0249	0.0088	85934	401577	2	134817013	2	134817013	*	rs1942050	R	135574583	rs1942050	A	G	0.6842	0.0077	0.0019	6.1e-05	692019	135574583	134817013	2	134817013	2	134817013	*	R	2.82955	4.05263
2_134821643_A_G	rs1942054	2	134821643	A	G	0.0252	1.02564	1.00806	1.04384	0.3491	11	rs1942054	0.004328	2	134821643	A	G	0.6509	0.975	0.958	0.992	-0.0252	0.0088	85934	401577	2	134821643	2	134821643	*	rs1942054	R	135579213	rs1942054	A	G	0.6842	0.0075	0.0019	8.3e-05	689424	135579213	134821643	2	134821643	2	134821643	*	R	2.86364	3.94737
2_134824558_A_G	rs13390951	2	134824558	A	G	0.0255	1.02564	1.00806	1.04384	0.3485	11	rs13390951	0.004043	2	134824558	A	G	0.6515	0.975	0.958	0.992	-0.0255	0.0089	85934	401577	2	134824558	2	134824558	*	rs13390951	V	135582128	rs13390951	A	G	0.6855	0.0074	0.0019	0.00014	676367	135582128	134824558	2	134824558	2	134824558	*	V	2.86517	3.89474
2_134840058_T_G	rs10496731	2	134840058	T	G	0.0364	1.03734	1.02041	1.05485	0.4418	11	rs10496731	1.674e-05	2	134840058	T	G	0.5582	0.964	0.948	0.98	-0.0364	0.0085	85934	401577	2	134840058	2	134840058	*	rs10496731	K	135597628	rs10496731	T	G	0.591	0.0086	0.0018	1.5e-06	687117	135597628	134840058	2	134840058	2	134840058	*	K	4.28235	4.77778
2_134841343_G_A	rs17322446	2	134841343	G	A	0.03	1.03	1.01	1.051	0.2236	10	rs17322446	0.002982	2	134841343	A	G	0.2236	1.03	1.01	1.051	0.03	0.0101	85934	401577	2	134841343	2	134841343	*	rs17322446	R	135598913	rs17322446	A	G	0.2084	-0.0115	0.0023	3.4e-07	676725	135598913	134841343	2	134841343	2	134841343	*	R	2.9703	-5
2_134841439_G_T	rs1893396	2	134841439	G	T	0.0395	1.04	1.023	1.058	0.4729	10	rs1893396	3.106e-06	2	134841439	T	G	0.4729	1.04	1.023	1.058	0.0395	0.0085	85934	401577	2	134841439	2	134841439	*	rs1893396	K	135599009	rs1893396	T	G	0.4433	-0.0072	0.0018	4.4e-05	690699	135599009	134841439	2	134841439	2	134841439	*	K	4.64706	-4
2_134841811_G_A	rs3739030	2	134841811	G	A	0.0395	1.04	1.023	1.058	0.4729	10	rs3739030	3.068e-06	2	134841811	A	G	0.4729	1.04	1.023	1.058	0.0395	0.0085	85934	401577	2	134841811	2	134841811	*	rs3739030	R	135599381	rs3739030	A	G	0.4438	-0.0073	0.0017	3.2e-05	690724	135599381	134841811	2	134841811	2	134841811	*	R	4.64706	-4.29412
2_134841837_T_C	rs3739029	2	134841837	T	C	0.0359	1.03627	1.01937	1.05374	0.4415	11	rs3739029	2.119e-05	2	134841837	T	C	0.5585	0.965	0.949	0.981	-0.0359	0.0085	85934	401577	2	134841837	2	134841837	*	rs3739029	Y	135599407	rs3739029	T	C	0.5867	0.008	0.0018	7.2e-06	690559	135599407	134841837	2	134841837	2	134841837	*	Y	4.22353	4.44444
2_134842848_C_T	rs4954187	2	134842848	C	T	0.0392	1.04	1.023	1.057	0.473	10	rs4954187	3.56e-06	2	134842848	T	C	0.473	1.04	1.023	1.057	0.0392	0.0084	85934	401577	2	134842848	2	134842848	*	rs4954187	Y	135600418	rs4954187	T	C	0.4435	-0.0071	0.0018	6e-05	691042	135600418	134842848	2	134842848	2	134842848	*	Y	4.66667	-3.94444
2_134843355_T_C	rs2121337	2	134843355	T	C	0.0309	1.03093	1.01112	1.05152	0.2246	11	rs2121337	0.002166	2	134843355	T	C	0.7754	0.97	0.951	0.989	-0.0309	0.0101	85934	401577	2	134843355	2	134843355	*	rs2121337	Y	135600925	rs2121337	T	C	0.7911	0.0114	0.0022	4.3e-07	677595	135600925	134843355	2	134843355	2	134843355	*	Y	3.05941	5.18182
2_134843954_T_A	rs17322550	2	134843954	T	A	0.0309	1.031	1.011	1.052	0.2246	5	rs17322550	0.002171	2	134843954	A	T	0.2246	1.031	1.011	1.052	0.0309	0.0101	85934	401577	2	134843954	2	134843954	*	rs17322550	W	135601524	rs17322550	A	T	0.2087	-0.0113	0.0022	4.9e-07	678435	135601524	134843954	2	134843954	2	134843954	*	W	3.05941	-5.13636
2_134844586_G_A	rs6729702	2	134844586	G	A	0.0371	1.038	1.021	1.055	0.4371	10	rs6729702	1.104e-05	2	134844586	A	G	0.4371	1.038	1.021	1.055	0.0371	0.0084	85934	401577	2	134844586	2	134844586	*	rs6729702	R	135602156	rs6729702	A	G	0.4088	-0.0082	0.0018	3.8e-06	691663	135602156	134844586	2	134844586	2	134844586	*	R	4.41667	-4.55556
2_134844839_T_A	rs6430543	2	134844839	T	A	0.037	1.038	1.021	1.055	0.4368	5	rs6430543	1.177e-05	2	134844839	A	T	0.4368	1.038	1.021	1.055	0.037	0.0085	85934	401577	2	134844839	2	134844839	*	rs6430543	W	135602409	rs6430543	A	T	0.4088	-0.0082	0.0018	3.7e-06	691547	135602409	134844839	2	134844839	2	134844839	*	W	4.35294	-4.55556
2_134845031_T_A	rs6430545	2	134845031	T	A	0.0394	1.04	1.023	1.057	0.4719	5	rs6430545	3.144e-06	2	134845031	A	T	0.4719	1.04	1.023	1.057	0.0394	0.0084	85934	401577	2	134845031	2	134845031	*	rs6430545	W	135602601	rs6430545	A	T	0.4432	-0.0072	0.0017	4.1e-05	691938	135602601	134845031	2	134845031	2	134845031	*	W	4.69048	-4.23529
2_134846227_T_C	rs1942052	2	134846227	T	C	0.0312	1.03199	1.01112	1.05263	0.225	11	rs1942052	0.001927	2	134846227	T	C	0.775	0.969	0.95	0.989	-0.0312	0.0101	85934	401577	2	134846227	2	134846227	*	rs1942052	Y	135603797	rs1942052	T	C	0.7913	0.0112	0.0022	6.4e-07	678600	135603797	134846227	2	134846227	2	134846227	*	Y	3.08911	5.09091
2_134846389_C_T	rs10928519	2	134846389	C	T	0.0389	1.04	1.022	1.057	0.4729	10	rs10928519	4.082e-06	2	134846389	T	C	0.4729	1.04	1.022	1.057	0.0389	0.0085	85934	401577	2	134846389	2	134846389	*	rs10928519	Y	135603959	rs10928519	T	C	0.4434	-0.0073	0.0017	2.7e-05	691703	135603959	134846389	2	134846389	2	134846389	*	Y	4.57647	-4.29412
2_134849309_T_C	rs1530557	2	134849309	T	C	0.037	1.03734	1.02041	1.05485	0.4369	11	rs1530557	1.223e-05	2	134849309	T	C	0.5631	0.964	0.948	0.98	-0.037	0.0085	85934	401577	2	134849309	2	134849309	*	rs1530557	Y	135606879	rs1530557	T	C	0.5911	0.0082	0.0018	3.6e-06	691610	135606879	134849309	2	134849309	2	134849309	*	Y	4.35294	4.55556
2_134849763_G_A	rs4954189	2	134849763	G	A	0.0392	1.04	1.023	1.057	0.4721	10	rs4954189	3.549e-06	2	134849763	A	G	0.4721	1.04	1.023	1.057	0.0392	0.0084	85934	401577	2	134849763	2	134849763	*	rs4954189	R	135607333	rs4954189	A	G	0.4432	-0.0072	0.0017	3.6e-05	692057	135607333	134849763	2	134849763	2	134849763	*	R	4.66667	-4.23529
2_134850205_C_G	rs6722883	2	134850205	C	G	0.0334	1.03413	1.01215	1.05597	0.1814	6	rs6722883	0.002282	2	134850205	C	G	0.8186	0.967	0.947	0.988	-0.0334	0.0109	85934	401577	2	134850205	2	134850205	*	rs6722883	S	135607775	rs6722883	C	G	0.8345	0.0121	0.0025	1.6e-06	666885	135607775	134850205	2	134850205	2	134850205	*	S	3.06422	4.84
2_134851597_C_T	rs6730306	2	134851597	C	T	0.0371	1.038	1.021	1.055	0.4369	10	rs6730306	1.085e-05	2	134851597	T	C	0.4369	1.038	1.021	1.055	0.0371	0.0084	85934	401577	2	134851597	2	134851597	*	rs6730306	Y	135609167	rs6730306	T	C	0.4089	-0.0077	0.0018	2.3e-05	662575	135609167	134851597	2	134851597	2	134851597	*	Y	4.41667	-4.27778
2_134852176_G_A	rs10432371	2	134852176	G	A	0.039	1.04	1.023	1.057	0.4723	10	rs10432371	3.771e-06	2	134852176	A	G	0.4723	1.04	1.023	1.057	0.039	0.0084	85934	401577	2	134852176	2	134852176	*	rs10432371	R	135609746	rs10432371	A	G	0.4433	-0.0073	0.0017	3.3e-05	692027	135609746	134852176	2	134852176	2	134852176	*	R	4.64286	-4.29412
2_134852584_A_G	rs2053726	2	134852584	A	G	0.0391	1.0395	1.02249	1.05708	0.4732	11	rs2053726	3.736e-06	2	134852584	A	G	0.5268	0.962	0.946	0.978	-0.0391	0.0084	85934	401577	2	134852584	2	134852584	*	rs2053726	R	135610154	rs2053726	A	G	0.5565	0.0074	0.0018	2.8e-05	685903	135610154	134852584	2	134852584	2	134852584	*	R	4.65476	4.11111
2_134854852_C_T	rs6430547	2	134854852	C	T	0.0386	1.039	1.022	1.057	0.4341	10	rs6430547	5.083e-06	2	134854852	T	C	0.4341	1.039	1.022	1.057	0.0386	0.0085	85934	401577	2	134854852	2	134854852	*	rs6430547	Y	135612422	rs6430547	T	C	0.4074	-0.0081	0.0018	5.8e-06	686822	135612422	134854852	2	134854852	2	134854852	*	Y	4.54118	-4.5
2_134858776_A_G	rs6430549	2	134858776	A	G	0.0393	1.04058	1.02354	1.05708	0.4723	11	rs6430549	3.163e-06	2	134858776	A	G	0.5277	0.961	0.946	0.977	-0.0393	0.0084	85934	401577	2	134858776	2	134858776	*	rs6430549	R	135616346	rs6430549	A	G	0.5568	0.0073	0.0018	4e-05	690289	135616346	134858776	2	134858776	2	134858776	*	R	4.67857	4.05556
2_134858815_C_T	rs6430550	2	134858815	C	T	0.0394	1.04	1.023	1.057	0.4732	10	rs6430550	3.101e-06	2	134858815	T	C	0.4732	1.04	1.023	1.057	0.0394	0.0084	85934	401577	2	134858815	2	134858815	*	rs6430550	Y	135616385	rs6430550	T	C	0.4433	-0.0073	0.0017	2.8e-05	690681	135616385	134858815	2	134858815	2	134858815	*	Y	4.69048	-4.29412
2_134859051_G_A	rs1446523	2	134859051	G	A	0.0391	1.04	1.023	1.057	0.4722	10	rs1446523	3.567e-06	2	134859051	A	G	0.4722	1.04	1.023	1.057	0.0391	0.0084	85934	401577	2	134859051	2	134859051	*	rs1446523	R	135616621	rs1446523	A	G	0.4432	-0.0072	0.0017	3.4e-05	691244	135616621	134859051	2	134859051	2	134859051	*	R	4.65476	-4.23529
2_134861412_T_C	rs6706537	2	134861412	T	C	0.0394	1.04058	1.02354	1.05708	0.4723	11	rs6706537	2.935e-06	2	134861412	T	C	0.5277	0.961	0.946	0.977	-0.0394	0.0084	85934	401577	2	134861412	2	134861412	*	rs6706537	Y	135618982	rs6706537	T	C	0.5568	0.0073	0.0017	3.2e-05	690966	135618982	134861412	2	134861412	2	134861412	*	Y	4.69048	4.29412
2_134865238_C_T	rs6430552	2	134865238	C	T	0.037	1.038	1.021	1.055	0.4383	10	rs6430552	1.097e-05	2	134865238	T	C	0.4383	1.038	1.021	1.055	0.037	0.0084	85934	401577	2	134865238	2	134865238	*	rs6430552	Y	135622808	rs6430552	T	C	0.409	-0.0088	0.0017	1.9e-07	791226	135622808	134865238	2	134865238	2	134865238	*	Y	4.40476	-5.17647
2_134865290_T_C	rs3819121	2	134865290	T	C	0.0382	1.03842	1.02249	1.05597	0.4342	11	rs3819121	5.545e-06	2	134865290	T	C	0.5658	0.963	0.947	0.978	-0.0382	0.0084	85934	401577	2	134865290	2	134865290	*	rs3819121	Y	135622860	rs3819121	T	C	0.5934	0.0083	0.0018	2.7e-06	691211	135622860	134865290	2	134865290	2	134865290	*	Y	4.54762	4.61111
2_134865947_C_T	rs7593370	2	134865947	C	T	0.0382	1.039	1.022	1.056	0.4729	10	rs7593370	5.494e-06	2	134865947	T	C	0.4729	1.039	1.022	1.056	0.0382	0.0084	85934	401577	2	134865947	2	134865947	*	rs7593370	Y	135623517	rs7593370	T	C	0.4432	-0.0076	0.0017	1.4e-05	692391	135623517	134865947	2	134865947	2	134865947	*	Y	4.54762	-4.47059
2_134866438_A_C	rs3814358	2	134866438	A	C	0.0384	1.0395	1.02249	1.05597	0.4729	11	rs3814358	4.939e-06	2	134866438	A	C	0.5271	0.962	0.947	0.978	-0.0384	0.0084	85934	401577	2	134866438	2	134866438	*	rs3814358	H	135624008	rs3814358	A	C	0.5572	0.0076	0.0017	1.5e-05	692319	135624008	134866438	2	134866438	2	134866438	*	H	4.57143	4.47059
2_134872357_C_T	rs12469941	2	134872357	C	T	0.0382	1.039	1.022	1.056	0.4738	10	rs12469941	5.647e-06	2	134872357	T	C	0.4738	1.039	1.022	1.056	0.0382	0.0084	85934	401577	2	134872357	2	134872357	*	rs12469941	Y	135629927	rs12469941	T	C	0.4434	-0.0075	0.0018	2e-05	684954	135629927	134872357	2	134872357	2	134872357	*	Y	4.54762	-4.16667
2_134872928_A_G	rs17257081	2	134872928	A	G	0.0314	1.03199	1.01215	1.05263	0.2247	11	rs17257081	0.001693	2	134872928	A	G	0.7753	0.969	0.95	0.988	-0.0314	0.01	85934	401577	2	134872928	2	134872928	*	rs17257081	R	135630498	rs17257081	A	G	0.7917	0.0114	0.0022	3.8e-07	683607	135630498	134872928	2	134872928	2	134872928	*	R	3.14	5.18182
2_134873761_A_G	rs1446524	2	134873761	A	G	0.0384	1.0395	1.02249	1.05597	0.474	11	rs1446524	5.022e-06	2	134873761	A	G	0.526	0.962	0.947	0.978	-0.0384	0.0084	85934	401577	2	134873761	2	134873761	*	rs1446524	R	135631331	rs1446524	A	G	0.5566	0.0075	0.0018	3e-05	637806	135631331	134873761	2	134873761	2	134873761	*	R	4.57143	4.16667
2_134873830_C_T	rs6430553	2	134873830	C	T	0.0369	1.038	1.021	1.055	0.4414	10	rs6430553	1.059e-05	2	134873830	T	C	0.4414	1.038	1.021	1.055	0.0369	0.0084	85934	401577	2	134873830	2	134873830	*	rs6430553	Y	135631400	rs6430553	T	C	0.409	-0.0085	0.0018	1.4e-06	691724	135631400	134873830	2	134873830	2	134873830	*	Y	4.39286	-4.72222
2_134875411_C_T	rs4954192	2	134875411	C	T	0.0357	1.036	1.019	1.054	0.4426	10	rs4954192	2.248e-05	2	134875411	T	C	0.4426	1.036	1.019	1.054	0.0357	0.0084	85934	401577	2	134875411	2	134875411	*	rs4954192	Y	135632981	rs4954192	T	C	0.4137	-0.0083	0.0018	2.5e-06	691713	135632981	134875411	2	134875411	2	134875411	*	Y	4.25	-4.61111
2_134879768_G_A	rs2166480	2	134879768	G	A	0.0378	1.039	1.022	1.056	0.4739	10	rs2166480	6.552e-06	2	134879768	A	G	0.4739	1.039	1.022	1.056	0.0378	0.0084	85934	401577	2	134879768	2	134879768	*	rs2166480	R	135637338	rs2166480	A	G	0.4432	-0.0076	0.0017	1.3e-05	692440	135637338	134879768	2	134879768	2	134879768	*	R	4.5	-4.47059
2_134880277_G_A	rs1446525	2	134880277	G	A	0.038	1.039	1.022	1.056	0.4724	10	rs1446525	6.291e-06	2	134880277	A	G	0.4724	1.039	1.022	1.056	0.038	0.0084	85934	401577	2	134880277	2	134880277	*	rs1446525	R	135637847	rs1446525	A	G	0.4432	-0.0075	0.0017	1.5e-05	692470	135637847	134880277	2	134880277	2	134880277	*	R	4.52381	-4.41176
2_134880474_C_T	rs12473839	2	134880474	C	T	0.0366	1.037	1.02	1.054	0.4371	10	rs12473839	1.384e-05	2	134880474	T	C	0.4371	1.037	1.02	1.054	0.0366	0.0084	85934	401577	2	134880474	2	134880474	*	rs12473839	Y	135638044	rs12473839	T	C	0.409	-0.0085	0.0018	1.5e-06	691763	135638044	134880474	2	134880474	2	134880474	*	Y	4.35714	-4.72222
2_134884610_A_G	rs4954193	2	134884610	A	G	0.0384	1.0395	1.02249	1.05597	0.4739	11	rs4954193	5.144e-06	2	134884610	A	G	0.5261	0.962	0.947	0.978	-0.0384	0.0084	85934	401577	2	134884610	2	134884610	*	rs4954193	R	135642180	rs4954193	A	G	0.5566	0.0075	0.0018	3.2e-05	637720	135642180	134884610	2	134884610	2	134884610	*	R	4.57143	4.16667
2_134885728_C_T	rs2053727	2	134885728	C	T	0.0385	1.039	1.022	1.057	0.4728	10	rs2053727	4.805e-06	2	134885728	T	C	0.4728	1.039	1.022	1.057	0.0385	0.0084	85934	401577	2	134885728	2	134885728	*	rs2053727	Y	135643298	rs2053727	T	C	0.4435	-0.0076	0.0017	1.4e-05	692328	135643298	134885728	2	134885728	2	134885728	*	Y	4.58333	-4.47059
2_134887408_C_T	rs2197579	2	134887408	C	T	0.0384	1.039	1.022	1.056	0.4727	10	rs2197579	5.143e-06	2	134887408	T	C	0.4727	1.039	1.022	1.056	0.0384	0.0084	85934	401577	2	134887408	2	134887408	*	rs2197579	Y	135644978	rs2197579	T	C	0.4431	-0.0076	0.0017	1.2e-05	692240	135644978	134887408	2	134887408	2	134887408	*	Y	4.57143	-4.47059
2_134893196_T_C	rs6714498	2	134893196	T	C	0.0382	1.03842	1.02249	1.05597	0.4347	11	rs6714498	5.395e-06	2	134893196	T	C	0.5653	0.963	0.947	0.978	-0.0382	0.0084	85934	401577	2	134893196	2	134893196	*	rs6714498	Y	135650766	rs6714498	T	C	0.5935	0.0082	0.0018	4.4e-06	690839	135650766	134893196	2	134893196	2	134893196	*	Y	4.54762	4.55556
2_134894829_C_A	rs7589297	2	134894829	C	A	0.0386	1.039	1.022	1.057	0.4731	10	rs7589297	4.534e-06	2	134894829	A	C	0.4731	1.039	1.022	1.057	0.0386	0.0084	85934	401577	2	134894829	2	134894829	*	rs7589297	V	135652399	rs7589297	A	C	0.4428	-0.0076	0.0017	1.4e-05	692091	135652399	134894829	2	134894829	2	134894829	*	V	4.59524	-4.47059
2_134896768_T_C	rs1374291	2	134896768	T	C	0.0384	1.0395	1.02249	1.05597	0.4735	11	rs1374291	5.031e-06	2	134896768	T	C	0.5265	0.962	0.947	0.978	-0.0384	0.0084	85934	401577	2	134896768	2	134896768	*	rs1374291	Y	135654338	rs1374291	T	C	0.5568	0.0074	0.0017	2.1e-05	690935	135654338	134896768	2	134896768	2	134896768	*	Y	4.57143	4.35294
2_134899901_C_A	rs10176573	2	134899901	C	A	0.0389	1.04	1.023	1.057	0.4734	10	rs10176573	3.797e-06	2	134899901	A	C	0.4734	1.04	1.023	1.057	0.0389	0.0084	85934	401577	2	134899901	2	134899901	*	rs10176573	M	135657471	rs10176573	A	C	0.4432	-0.0076	0.0017	1.5e-05	691527	135657471	134899901	2	134899901	2	134899901	*	M	4.63095	-4.47059
2_134904674_G_A	rs4954197	2	134904674	G	A	0.0387	1.039	1.022	1.057	0.4732	10	rs4954197	4.327e-06	2	134904674	A	G	0.4732	1.039	1.022	1.057	0.0387	0.0084	85934	401577	2	134904674	2	134904674	*	rs4954197	R	135662244	rs4954197	A	G	0.4431	-0.0075	0.0017	1.6e-05	691987	135662244	134904674	2	134904674	2	134904674	*	R	4.60714	-4.41176
2_134909356_G_C	rs766270	2	134909356	G	C	0.0388	1.04	1.023	1.057	0.4733	5	rs766270	3.892e-06	2	134909356	C	G	0.4733	1.04	1.023	1.057	0.0388	0.0084	85934	401577	2	134909356	2	134909356	*	rs766270	B	135666926	rs766270	C	G	0.4431	-0.0075	0.0017	1.6e-05	691927	135666926	134909356	2	134909356	2	134909356	*	B	4.61905	-4.41176
2_134913732_C_T	rs2322251	2	134913732	C	T	0.0391	1.04	1.023	1.057	0.4734	10	rs2322251	3.409e-06	2	134913732	T	C	0.4734	1.04	1.023	1.057	0.0391	0.0084	85934	401577	2	134913732	2	134913732	*	rs2322251	Y	135671302	rs2322251	T	C	0.4432	-0.0076	0.0017	1.5e-05	691835	135671302	134913732	2	134913732	2	134913732	*	Y	4.65476	-4.47059
2_134919465_T_C	rs3769027	2	134919465	T	C	0.0288	1.02881	1.0101	1.04822	0.2691	11	rs3769027	0.002167	2	134919465	T	C	0.7309	0.972	0.954	0.99	-0.0288	0.0094	85934	401577	2	134919465	2	134919465	*	rs3769027	Y	135677035	rs3769027	T	C	0.7551	0.0091	0.0023	5.8e-05	680628	135677035	134919465	2	134919465	2	134919465	*	Y	3.06383	3.95652
2_134921318_A_G	rs1984559	2	134921318	A	G	0.0289	1.02881	1.00908	1.04932	0.231	11	rs1984559	0.003483	2	134921318	A	G	0.769	0.972	0.953	0.991	-0.0289	0.0099	85934	401577	2	134921318	2	134921318	*	rs1984559	R	135678888	rs1984559	A	G	0.7888	0.0115	0.0023	4.4e-07	639294	135678888	134921318	2	134921318	2	134921318	*	R	2.91919	5
2_134924027_T_A	rs17323495	2	134924027	T	A	0.0312	1.032	1.012	1.052	0.2264	5	rs17323495	0.001738	2	134924027	A	T	0.2264	1.032	1.012	1.052	0.0312	0.01	85934	401577	2	134924027	2	134924027	*	rs17323495	W	135681597	rs17323495	A	T	0.2087	-0.0111	0.0022	5.9e-07	684212	135681597	134924027	2	134924027	2	134924027	*	W	3.12	-5.04545
2_134925222_T_A	rs4953937	2	134925222	T	A	0.0292	1.03	1.011	1.049	0.2664	5	rs4953937	0.002008	2	134925222	A	T	0.2664	1.03	1.011	1.049	0.0292	0.0095	85934	401577	2	134925222	2	134925222	*	rs4953937	H	135682792	rs4953937	A	T	0.2442	-0.0092	0.0021	1e-05	691754	135682792	134925222	2	134925222	2	134925222	*	H	3.07368	-4.38095
2_134925447_C_T	rs6740755	2	134925447	C	T	0.0312	1.032	1.012	1.052	0.2264	10	rs6740755	0.001762	2	134925447	T	C	0.2264	1.032	1.012	1.052	0.0312	0.01	85934	401577	2	134925447	2	134925447	*	rs6740755	Y	135683017	rs6740755	T	C	0.2088	-0.0111	0.0022	6.4e-07	684237	135683017	134925447	2	134925447	2	134925447	*	Y	3.12	-5.04545
2_134933621_G_A	rs6705067	2	134933621	G	A	0.0292	1.03	1.011	1.049	0.2664	10	rs6705067	0.002013	2	134933621	A	G	0.2664	1.03	1.011	1.049	0.0292	0.0095	85934	401577	2	134933621	2	134933621	*	rs6705067	R	135691191	rs6705067	A	G	0.2456	-0.0098	0.0022	6.6e-06	637451	135691191	134933621	2	134933621	2	134933621	*	R	3.07368	-4.45455
2_134934089_A_G	rs4344970	2	134934089	A	G	0.0292	1.02987	1.01112	1.04932	0.2668	11	rs4344970	0.002012	2	134934089	A	G	0.7332	0.971	0.953	0.989	-0.0292	0.0095	85934	401577	2	134934089	2	134934089	*	rs4344970	R	135691659	rs4344970	A	G	0.7557	0.0093	0.0021	9.4e-06	690459	135691659	134934089	2	134934089	2	134934089	*	R	3.07368	4.42857
2_134935967_C_G	rs6743206	2	134935967	C	G	0.0327	1.03306	1.01112	1.05485	0.1837	6	rs6743206	0.002506	2	134935967	C	G	0.8163	0.968	0.948	0.989	-0.0327	0.0108	85934	401577	2	134935967	2	134935967	*	rs6743206	S	135693537	rs6743206	C	G	0.8327	0.0117	0.0025	3.2e-06	672379	135693537	134935967	2	134935967	2	134935967	*	S	3.02778	4.68
2_134936809_C_T	rs1374289	2	134936809	C	T	0.0383	1.039	1.022	1.056	0.4721	10	rs1374289	5.488e-06	2	134936809	T	C	0.4721	1.039	1.022	1.056	0.0383	0.0084	85934	401577	2	134936809	2	134936809	*	rs1374289	Y	135694379	rs1374289	T	C	0.4412	-0.0074	0.0017	2.4e-05	690546	135694379	134936809	2	134936809	2	134936809	*	Y	4.55952	-4.35294
2_134937278_G_A	rs4953938	2	134937278	G	A	0.0384	1.039	1.022	1.056	0.473	10	rs4953938	5.189e-06	2	134937278	A	G	0.473	1.039	1.022	1.056	0.0384	0.0084	85934	401577	2	134937278	2	134937278	*	rs4953938	R	135694848	rs4953938	A	G	0.4414	-0.0073	0.0017	2.8e-05	690658	135694848	134937278	2	134937278	2	134937278	*	R	4.57143	-4.29412
2_134940227_G_T	rs10198975	2	134940227	G	T	0.0296	1.03	1.011	1.049	0.2667	10	rs10198975	0.001783	2	134940227	T	G	0.2667	1.03	1.011	1.049	0.0296	0.0095	85934	401577	2	134940227	2	134940227	*	rs10198975	K	135697797	rs10198975	T	G	0.2442	-0.0091	0.0021	1.3e-05	692085	135697797	134940227	2	134940227	2	134940227	*	K	3.11579	-4.33333
2_134941554_G_C	rs6737606	2	134941554	G	C	0.0294	1.03	1.011	1.049	0.2663	5	rs6737606	0.001893	2	134941554	C	G	0.2663	1.03	1.011	1.049	0.0294	0.0095	85934	401577	2	134941554	2	134941554	*	rs6737606	V	135699124	rs6737606	C	G	0.2443	-0.0092	0.0021	1.2e-05	691948	135699124	134941554	2	134941554	2	134941554	*	V	3.09474	-4.38095
2_134942049_T_C	rs10496732	2	134942049	T	C	0.0315	1.03199	1.01215	1.05263	0.2267	11	rs10496732	0.001583	2	134942049	T	C	0.7733	0.969	0.95	0.988	-0.0315	0.01	85934	401577	2	134942049	2	134942049	*	rs10496732	Y	135699619	rs10496732	T	C	0.7912	0.0111	0.0022	5.8e-07	684270	135699619	134942049	2	134942049	2	134942049	*	Y	3.15	5.04545
2_134942581_A_T	rs3816339	2	134942581	A	T	0.0291	1.02987	1.0101	1.04932	0.2664	6	rs3816339	0.002093	2	134942581	A	T	0.7336	0.971	0.953	0.99	-0.0291	0.0095	85934	401577	2	134942581	2	134942581	*	rs3816339	W	135700151	rs3816339	A	T	0.7557	0.0091	0.0021	1.3e-05	691779	135700151	134942581	2	134942581	2	134942581	*	W	3.06316	4.33333
2_134947988_G_A	rs1979033	2	134947988	G	A	0.0366	1.037	1.02	1.055	0.5254	10	rs1979033	2.044e-05	2	134947988	A	G	0.5254	1.037	1.02	1.055	0.0366	0.0086	85934	401577	2	134947988	2	134947988	*	rs1979033	R	135705558	rs1979033	A	G	0.4873	-0.0076	0.0018	1.7e-05	669278	135705558	134947988	2	134947988	2	134947988	*	R	4.25581	-4.22222
2_134953946_C_T	rs3814355	2	134953946	C	T	0.0381	1.039	1.022	1.056	0.4726	10	rs3814355	6.133e-06	2	134953946	T	C	0.4726	1.039	1.022	1.056	0.0381	0.0084	85934	401577	2	134953946	2	134953946	*	rs3814355	Y	135711516	rs3814355	T	C	0.441	-0.0075	0.0018	1.9e-05	690082	135711516	134953946	2	134953946	2	134953946	*	Y	4.53571	-4.16667
2_134954087_G_A	rs3814354	2	134954087	G	A	0.0379	1.039	1.022	1.056	0.4704	10	rs3814354	6.689e-06	2	134954087	A	G	0.4704	1.039	1.022	1.056	0.0379	0.0084	85934	401577	2	134954087	2	134954087	*	rs3814354	R	135711657	rs3814354	A	G	0.44	-0.0074	0.0018	2.2e-05	690138	135711657	134954087	2	134954087	2	134954087	*	R	4.5119	-4.11111
2_134956133_G_A	rs3769023	2	134956133	G	A	0.0377	1.038	1.021	1.056	0.4703	10	rs3769023	7.578e-06	2	134956133	A	G	0.4703	1.038	1.021	1.056	0.0377	0.0084	85934	401577	2	134956133	2	134956133	*	rs3769023	R	135713703	rs3769023	A	G	0.4395	-0.0073	0.0018	2.9e-05	689787	135713703	134956133	2	134956133	2	134956133	*	R	4.4881	-4.05556
2_134958387_A_G	rs1947112	2	134958387	A	G	0.0378	1.03842	1.02145	1.05597	0.4701	11	rs1947112	7.257e-06	2	134958387	A	G	0.5299	0.963	0.947	0.979	-0.0378	0.0084	85934	401577	2	134958387	2	134958387	*	rs1947112	R	135715957	rs1947112	A	G	0.56	0.0073	0.0018	2.9e-05	689537	135715957	134958387	2	134958387	2	134958387	*	R	4.5	4.05556
2_134961562_T_A	rs6708336	2	134961562	T	A	0.0381	1.039	1.022	1.056	0.4693	5	rs6708336	6.175e-06	2	134961562	A	T	0.4693	1.039	1.022	1.056	0.0381	0.0084	85934	401577	2	134961562	2	134961562	*	rs6708336	W	135719132	rs6708336	A	T	0.4358	-0.0075	0.0018	2.1e-05	683662	135719132	134961562	2	134961562	2	134961562	*	W	4.53571	-4.16667
2_134961717_A_C	rs17258458	2	134961717	A	C	0.0311	1.03199	1.01112	1.05152	0.2257	11	rs17258458	0.00188	2	134961717	A	C	0.7743	0.969	0.951	0.989	-0.0311	0.01	85934	401577	2	134961717	2	134961717	*	rs17258458	M	135719287	rs17258458	A	C	0.791	0.0111	0.0022	6.6e-07	683702	135719287	134961717	2	134961717	2	134961717	*	M	3.11	5.04545
2_134964573_A_C	rs1592	2	134964573	A	C	0.0391	1.0395	1.02249	1.05708	0.4665	11	rs1592	3.539e-06	2	134964573	A	C	0.5335	0.962	0.946	0.978	-0.0391	0.0084	85934	401577	2	134964573	2	134964573	*	rs1592	M	135722143	rs1592	A	C	0.5642	0.0073	0.0018	2.9e-05	688717	135722143	134964573	2	134964573	2	134964573	*	M	4.65476	4.05556
2_134966566_A_T	rs1968611	2	134966566	A	T	0.0321	1.03306	1.01112	1.05485	0.1828	6	rs1968611	0.003306	2	134966566	A	T	0.8172	0.968	0.948	0.989	-0.0321	0.0109	85934	401577	2	134966566	2	134966566	*	rs1968611	W	135724136	rs1968611	A	T	0.8342	0.011	0.0026	1.6e-05	665327	135724136	134966566	2	134966566	2	134966566	*	W	2.94495	4.23077
2_134971150_T_C	rs12619330	2	134971150	T	C	0.027	1.02775	1.00705	1.04822	0.2186	11	rs12619330	0.008648	2	134971150	T	C	0.7814	0.973	0.954	0.993	-0.027	0.0103	85934	401577	2	134971150	2	134971150	*	rs12619330	Y	135728720	rs12619330	T	C	0.8007	0.0099	0.0023	1.8e-05	669157	135728720	134971150	2	134971150	2	134971150	*	Y	2.62136	4.30435
2_134973314_C_T	rs2874714	2	134973314	C	T	0.0267	1.027	1.007	1.048	0.2191	10	rs2874714	0.009196	2	134973314	T	C	0.2191	1.027	1.007	1.048	0.0267	0.0103	85934	401577	2	134973314	2	134973314	*	rs2874714	Y	135730884	rs2874714	T	C	0.1997	-0.0101	0.0023	1.1e-05	676170	135730884	134973314	2	134973314	2	134973314	*	Y	2.59223	-4.3913
2_134980338_G_T	rs4954209	2	134980338	G	T	0.0299	1.03	1.01	1.051	0.2209	10	rs4954209	0.003824	2	134980338	T	G	0.2209	1.03	1.01	1.051	0.0299	0.0103	85934	401577	2	134980338	2	134980338	*	rs4954209	K	135737908	rs4954209	T	G	0.2029	-0.0096	0.0022	2.1e-05	684925	135737908	134980338	2	134980338	2	134980338	*	K	2.90291	-4.36364
2_134982725_G_A	rs4953943	2	134982725	G	A	0.0299	1.03	1.01	1.051	0.2219	10	rs4953943	0.003749	2	134982725	A	G	0.2219	1.03	1.01	1.051	0.0299	0.0103	85934	401577	2	134982725	2	134982725	*	rs4953943	R	135740295	rs4953943	A	G	0.2032	-0.0094	0.0023	3.1e-05	684993	135740295	134982725	2	134982725	2	134982725	*	R	2.90291	-4.08696
2_134983491_G_A	rs12623713	2	134983491	G	A	0.0299	1.03	1.01	1.051	0.2211	10	rs12623713	0.003751	2	134983491	A	G	0.2211	1.03	1.01	1.051	0.0299	0.0103	85934	401577	2	134983491	2	134983491	*	rs12623713	R	135741061	rs12623713	A	G	0.2029	-0.0093	0.0023	3.8e-05	685098	135741061	134983491	2	134983491	2	134983491	*	R	2.90291	-4.04348
2_134987822_G_A	rs11888766	2	134987822	G	A	0.0309	1.031	1.011	1.053	0.2139	10	rs11888766	0.00307	2	134987822	A	G	0.2139	1.031	1.011	1.053	0.0309	0.0104	85934	401577	2	134987822	2	134987822	*	rs11888766	R	135745392	rs11888766	A	G	0.1973	-0.0089	0.0023	9.7e-05	679108	135745392	134987822	2	134987822	2	134987822	*	R	2.97115	-3.86957
2_134988152_A_G	rs10928526	2	134988152	A	G	0.0302	1.03093	1.0101	1.05152	0.2219	11	rs10928526	0.003385	2	134988152	A	G	0.7781	0.97	0.951	0.99	-0.0302	0.0103	85934	401577	2	134988152	2	134988152	*	rs10928526	R	135745722	rs10928526	A	G	0.7969	0.0094	0.0022	3.1e-05	685027	135745722	134988152	2	134988152	2	134988152	*	R	2.93204	4.27273
2_134992080_A_G	rs1867835	2	134992080	A	G	0.0306	1.03093	1.0101	1.05263	0.2213	11	rs1867835	0.003086	2	134992080	A	G	0.7787	0.97	0.95	0.99	-0.0306	0.0103	85934	401577	2	134992080	2	134992080	*	rs1867835	R	135749650	rs1867835	A	G	0.7972	0.0095	0.0022	2.2e-05	685209	135749650	134992080	2	134992080	2	134992080	*	R	2.97087	4.31818
2_134992453_T_C	rs1867836	2	134992453	T	C	0.0304	1.03093	1.0101	1.05152	0.2217	11	rs1867836	0.00324	2	134992453	T	C	0.7783	0.97	0.951	0.99	-0.0304	0.0103	85934	401577	2	134992453	2	134992453	*	rs1867836	Y	135750023	rs1867836	T	C	0.7972	0.0094	0.0023	3.3e-05	685247	135750023	134992453	2	134992453	2	134992453	*	Y	2.95146	4.08696
2_134998059_A_G	rs1530559	2	134998059	A	G	0.0399	1.04058	1.02249	1.05932	0.4747	11	rs1530559	5.56e-06	2	134998059	A	G	0.5253	0.961	0.944	0.978	-0.0399	0.0088	85934	401577	2	134998059	2	134998059	*	rs1530559	R	135755629	rs1530559	A	G	0.5523	0.0097	0.0017	1.6e-08	774201	135755629	134998059	2	134998059	2	134998059	*	R	4.53409	5.70588
2_135746531_A_C	rs7589832	2	135746531	A	C	0.017	1.01729	0.997009	1.03734	0.2318	11	rs7589832	0.09324	2	135746531	A	C	0.7682	0.983	0.964	1.003	-0.017	0.0101	85934	401577	2	135746531	2	135746531	*	rs7589832	M	136504101	rs7589832	A	C	0.8112	0.0107	0.0023	4.6e-06	691480	136504101	135746531	2	135746531	2	135746531	*	M	1.68317	4.65217
2_135749357_A_C	rs6430585	2	135749357	A	C	-0.0177	0.982318	0.963391	1.002	0.7647	11	rs6430585	0.07976	2	135749357	A	C	0.2353	1.018	0.998	1.038	0.0177	0.0101	85934	401577	2	135749357	2	135749357	*	rs6430585	M	136506927	rs6430585	A	C	0.1896	-0.0108	0.0023	3.5e-06	692477	136506927	135749357	2	135749357	2	135749357	*	M	-1.75248	-4.69565
2_135781369_T_A	rs9677760	2	135781369	T	A	-0.017	0.983	0.964	1.003	0.7644	5	rs9677760	0.09294	2	135781369	A	T	0.7644	0.983	0.964	1.003	-0.017	0.0101	85934	401577	2	135781369	2	135781369	*	rs9677760	W	136538939	rs9677760	A	T	0.8113	0.0109	0.0023	3.7e-06	691513	136538939	135781369	2	135781369	2	135781369	*	W	-1.68317	4.73913
2_135781760_C_T	rs1865452	2	135781760	C	T	0.0164	1.017	0.997	1.037	0.2311	10	rs1865452	0.1059	2	135781760	T	C	0.2311	1.017	0.997	1.037	0.0164	0.0101	85934	401577	2	135781760	2	135781760	*	rs1865452	Y	136539330	rs1865452	T	C	0.1883	-0.0107	0.0023	4.8e-06	691589	136539330	135781760	2	135781760	2	135781760	*	Y	1.62376	-4.65217
2_135782513_A_G	rs10496737	2	135782513	A	G	0.0163	1.01626	0.996016	1.03627	0.2311	11	rs10496737	0.1083	2	135782513	A	G	0.7689	0.984	0.965	1.004	-0.0163	0.0101	85934	401577	2	135782513	2	135782513	*	rs10496737	R	136540083	rs10496737	A	G	0.8107	0.0107	0.0023	5e-06	691474	136540083	135782513	2	135782513	2	135782513	*	R	1.61386	4.65217
2_135794618_G_A	rs3213890	2	135794618	G	A	0.0062	1.006	0.985	1.028	0.1826	10	rs3213890	0.5778	2	135794618	A	G	0.1826	1.006	0.985	1.028	0.0062	0.0111	85934	401577	2	135794618	2	135794618	*	rs3213890	R	136552188	rs3213890	A	G	0.1432	-0.0123	0.0025	7.3e-07	789238	136552188	135794618	2	135794618	2	135794618	*	R	0.558559	-4.92
2_135797320_G_A	rs746857	2	135797320	G	A	-0.0067	0.993	0.972	1.015	0.8126	10	rs746857	0.5472	2	135797320	A	G	0.8126	0.993	0.972	1.015	-0.0067	0.0111	85934	401577	2	135797320	2	135797320	*	rs746857	R	136554890	rs746857	A	G	0.8568	0.0122	0.0026	3.7e-06	691415	136554890	135797320	2	135797320	2	135797320	*	R	-0.603604	4.69231
2_135797955_T_G	rs2015532	2	135797955	T	G	0.004	1.00402	0.982318	1.02564	0.183	11	rs2015532	0.7174	2	135797955	T	G	0.817	0.996	0.975	1.018	-0.004	0.0111	85934	401577	2	135797955	2	135797955	*	rs2015532	K	136555525	rs2015532	T	G	0.8558	0.0113	0.0026	1.8e-05	690261	136555525	135797955	2	135797955	2	135797955	*	K	0.36036	4.34615
2_135798612_T_C	rs3769013	2	135798612	T	C	-0.0077	0.992063	0.970874	1.0142	0.8111	11	rs3769013	0.4858	2	135798612	T	C	0.1889	1.008	0.986	1.03	0.0077	0.011	85934	401577	2	135798612	2	135798612	*	rs3769013	Y	136556182	rs3769013	T	C	0.1456	-0.011	0.0026	2.7e-05	689550	136556182	135798612	2	135798612	2	135798612	*	Y	-0.7	-4.23077
2_135798910_G_A	rs3769012	2	135798910	G	A	0.0096	1.01	0.988	1.032	0.1813	10	rs3769012	0.3915	2	135798910	A	G	0.1813	1.01	0.988	1.032	0.0096	0.0112	85934	401577	2	135798910	2	135798910	*	rs3769012	R	136556480	rs3769012	A	G	0.1425	-0.0116	0.0027	1.3e-05	686911	136556480	135798910	2	135798910	2	135798910	*	R	0.857143	-4.2963
2_135825124_T_C	rs730005	2	135825124	T	C	0.007	1.00705	0.985222	1.02881	0.1851	11	rs730005	0.5297	2	135825124	T	C	0.8149	0.993	0.972	1.015	-0.007	0.0111	85934	401577	2	135825124	2	135825124	*	rs730005	Y	136582694	rs730005	T	C	0.8548	0.0109	0.0026	3.2e-05	689086	136582694	135825124	2	135825124	2	135825124	*	Y	0.630631	4.19231
2_135825239_A_G	rs2322813	2	135825239	A	G	0.0065	1.00604	0.985222	1.02881	0.1849	11	rs2322813	0.5565	2	135825239	A	G	0.8151	0.994	0.972	1.015	-0.0065	0.0111	85934	401577	2	135825239	2	135825239	*	rs2322813	R	136582809	rs2322813	A	G	0.8548	0.0112	0.0026	2.3e-05	688704	136582809	135825239	2	135825239	2	135825239	*	R	0.585586	4.30769
2_135828613_C_T	rs3769008	2	135828613	C	T	0.0071	1.007	0.985	1.029	0.1855	10	rs3769008	0.5205	2	135828613	T	C	0.1855	1.007	0.985	1.029	0.0071	0.0111	85934	401577	2	135828613	2	135828613	*	rs3769008	Y	136586183	rs3769008	T	C	0.1505	-0.0111	0.0026	2.1e-05	688948	136586183	135828613	2	135828613	2	135828613	*	Y	0.63964	-4.26923
2_135829270_A_C	rs12373779	2	135829270	A	C	0.0075	1.00705	0.986193	1.02987	0.1861	11	rs12373779	0.4967	2	135829270	A	C	0.8139	0.993	0.971	1.014	-0.0075	0.0111	85934	401577	2	135829270	2	135829270	*	rs12373779	M	136586840	rs12373779	A	C	0.8544	0.0113	0.0026	1.7e-05	688918	136586840	135829270	2	135829270	2	135829270	*	M	0.675676	4.34615
2_135891313_G_T	rs2839740	2	135891313	G	T	0.0077	1.008	0.986	1.03	0.1771	10	rs2839740	0.4967	2	135891313	T	G	0.1771	1.008	0.986	1.03	0.0077	0.0113	85934	401577	2	135891313	2	135891313	*	rs2839740	K	136648883	rs2839740	T	G	0.1377	-0.0095	0.0027	0.00039	686709	136648883	135891313	2	135891313	2	135891313	*	K	0.681416	-3.51852
2_135897263_C_T	rs3098102	2	135897263	C	T	0.01	1.01	0.988	1.032	0.1828	10	rs3098102	0.3723	2	135897263	T	C	0.1828	1.01	0.988	1.032	0.01	0.0112	85934	401577	2	135897263	2	135897263	*	rs3098102	Y	136654833	rs3098102	T	C	0.1421	-0.0095	0.0026	0.00033	688121	136654833	135897263	2	135897263	2	135897263	*	Y	0.892857	-3.65385
2_135898012_T_A	rs3099429	2	135898012	T	A	0.008	1.008	0.986	1.03	0.1782	5	rs3099429	0.4751	2	135898012	A	T	0.1782	1.008	0.986	1.03	0.008	0.0112	85934	401577	2	135898012	2	135898012	*	rs3099429	W	136655582	rs3099429	A	T	0.1389	-0.0093	0.0027	0.00045	687785	136655582	135898012	2	135898012	2	135898012	*	W	0.714286	-3.44444
2_135898524_T_C	rs3098103	2	135898524	T	C	0.0079	1.00806	0.986193	1.03093	0.1774	11	rs3098103	0.4851	2	135898524	T	C	0.8226	0.992	0.97	1.014	-0.0079	0.0113	85934	401577	2	135898524	2	135898524	*	rs3098103	Y	136656094	rs3098103	T	C	0.8615	0.0094	0.0027	0.00042	687843	136656094	135898524	2	135898524	2	135898524	*	Y	0.699115	3.48148
2_135927370_C_T	rs309159	2	135927370	C	T	0.0071	1.007	0.985	1.029	0.1787	10	rs309159	0.5294	2	135927370	T	C	0.1787	1.007	0.985	1.029	0.0071	0.0112	85934	401577	2	135927370	2	135927370	*	rs309159	Y	136684940	rs309159	T	C	0.138	-0.0093	0.0027	0.00047	688697	136684940	135927370	2	135927370	2	135927370	*	Y	0.633929	-3.44444
2_135931179_G_A	rs309161	2	135931179	G	A	0.0091	1.009	0.987	1.032	0.1822	10	rs309161	0.4131	2	135931179	A	G	0.1822	1.009	0.987	1.032	0.0091	0.0112	85934	401577	2	135931179	2	135931179	*	rs309161	R	136688749	rs309161	A	G	0.1428	-0.0095	0.0026	0.0003	688859	136688749	135931179	2	135931179	2	135931179	*	R	0.8125	-3.65385
2_135945031_G_A	rs6743537	2	135945031	G	A	0.0091	1.009	0.987	1.032	0.1812	10	rs6743537	0.4155	2	135945031	A	G	0.1812	1.009	0.987	1.032	0.0091	0.0112	85934	401577	2	135945031	2	135945031	*	rs6743537	R	136702601	rs6743537	A	G	0.1421	-0.0094	0.0026	0.00039	688986	136702601	135945031	2	135945031	2	135945031	*	R	0.8125	-3.61538
2_135952802_T_C	rs309119	2	135952802	T	C	0.0088	1.00908	0.987167	1.03093	0.1822	11	rs309119	0.4297	2	135952802	T	C	0.8178	0.991	0.97	1.013	-0.0088	0.0112	85934	401577	2	135952802	2	135952802	*	rs309119	Y	136710372	rs309119	T	C	0.8582	0.0096	0.0026	0.00027	688780	136710372	135952802	2	135952802	2	135952802	*	Y	0.785714	3.69231
2_135953494_C_T	rs3112496	2	135953494	C	T	0.0094	1.009	0.988	1.032	0.1827	10	rs3112496	0.3979	2	135953494	T	C	0.1827	1.009	0.988	1.032	0.0094	0.0112	85934	401577	2	135953494	2	135953494	*	rs3112496	Y	136711064	rs3112496	T	C	0.1419	-0.0096	0.0026	0.00026	688861	136711064	135953494	2	135953494	2	135953494	*	Y	0.839286	-3.69231
2_135979890_C_A	rs309113	2	135979890	C	A	0.01	1.01	0.988	1.032	0.1822	10	rs309113	0.3757	2	135979890	A	C	0.1822	1.01	0.988	1.032	0.01	0.0112	85934	401577	2	135979890	2	135979890	*	rs309113	M	136737460	rs309113	A	C	0.1421	-0.0097	0.0027	0.00024	688714	136737460	135979890	2	135979890	2	135979890	*	M	0.892857	-3.59259
2_135985573_G_C	rs2278682	2	135985573	G	C	0.009	1.009	0.987	1.032	0.1816	5	rs2278682	0.4243	2	135985573	C	G	0.1816	1.009	0.987	1.032	0.009	0.0113	85934	401577	2	135985573	2	135985573	*	rs2278682	S	136743143	rs2278682	C	G	0.142	-0.0097	0.0027	0.00027	688674	136743143	135985573	2	135985573	2	135985573	*	S	0.79646	-3.59259
2_135994272_A_C	rs309133	2	135994272	A	C	0.0103	1.0101	0.988142	1.03306	0.1828	11	rs309133	0.3607	2	135994272	A	C	0.8172	0.99	0.968	1.012	-0.0103	0.0113	85934	401577	2	135994272	2	135994272	*	rs309133	M	136751842	rs309133	A	C	0.8523	0.0097	0.0026	0.00025	688410	136751842	135994272	2	135994272	2	135994272	*	M	0.911504	3.73077
2_136047831_T_C	rs4954557	2	136047831	T	C	-0.015	0.985222	0.967118	1.00301	0.688	11	rs4954557	0.1067	2	136047831	T	C	0.312	1.015	0.997	1.034	0.015	0.0093	85934	401577	2	136047831	2	136047831	*	rs4954557	Y	136805401	rs4954557	T	C	0.2641	-0.0088	0.0021	3.2e-05	671369	136805401	136047831	2	136047831	2	136047831	*	Y	-1.6129	-4.19048
2_136050572_C_T	rs4954388	2	136050572	C	T	-0.0148	0.985	0.968	1.003	0.6771	10	rs4954388	0.1064	2	136050572	T	C	0.6771	0.985	0.968	1.003	-0.0148	0.0092	85934	401577	2	136050572	2	136050572	*	rs4954388	Y	136808142	rs4954388	T	C	0.723	0.0094	0.0021	6.3e-06	674300	136808142	136050572	2	136050572	2	136050572	*	Y	-1.6087	4.47619
2_136056539_G_A	rs1533649	2	136056539	G	A	0.0097	1.01	0.991	1.029	0.2726	10	rs1533649	0.3181	2	136056539	A	G	0.2726	1.01	0.991	1.029	0.0097	0.0097	85934	401577	2	136056539	2	136056539	*	rs1533649	R	136814109	rs1533649	A	G	0.2379	-0.0092	0.0022	2.5e-05	679589	136814109	136056539	2	136056539	2	136056539	*	R	1	-4.18182
2_136060088_T_C	rs16832624	2	136060088	T	C	0.0092	1.00908	0.990099	1.02881	0.2744	11	rs16832624	0.3404	2	136060088	T	C	0.7256	0.991	0.972	1.01	-0.0092	0.0097	85934	401577	2	136060088	2	136060088	*	rs16832624	Y	136817658	rs16832624	T	C	0.7608	0.0093	0.0022	2.2e-05	681130	136817658	136060088	2	136060088	2	136060088	*	Y	0.948454	4.22727
2_136061149_C_T	rs2090660	2	136061149	C	T	0.0113	1.011	0.992	1.031	0.2706	10	rs2090660	0.2418	2	136061149	T	C	0.2706	1.011	0.992	1.031	0.0113	0.0097	85934	401577	2	136061149	2	136061149	*	rs2090660	Y	136818719	rs2090660	T	C	0.2363	-0.0091	0.0022	3.2e-05	680730	136818719	136061149	2	136061149	2	136061149	*	Y	1.16495	-4.13636
2_136064697_A_G	rs4954559	2	136064697	A	G	0.0088	1.00908	0.990099	1.02775	0.2755	11	rs4954559	0.3604	2	136064697	A	G	0.7245	0.991	0.973	1.01	-0.0088	0.0096	85934	401577	2	136064697	2	136064697	*	rs4954559	R	136822267	rs4954559	A	G	0.7607	0.0083	0.0021	0.00011	692351	136822267	136064697	2	136064697	2	136064697	*	R	0.916667	3.95238
2_136643315_T_A	rs1374116	2	136643315	T	A	-0.0087	0.991	0.976	1.007	0.5259	5	rs1374116	0.2866	2	136643315	A	T	0.5259	0.991	0.976	1.007	-0.0087	0.0082	85934	401577	2	136643315	2	136643315	*	rs1374116	H	137400885	rs1374116	A	T	0.5223	-0.0062	0.0018	0.00049	669803	137400885	136643315	2	136643315	2	136643315	*	H	-1.06098	-3.44444
2_136644199_T_C	rs1446103	2	136644199	T	C	0.0019	1.002	0.981354	1.02354	0.8143	11	rs1446103	0.8606	2	136644199	T	C	0.1857	0.998	0.977	1.019	-0.0019	0.0107	85934	401577	2	136644199	2	136644199	*	rs1446103	Y	137401769	rs1446103	T	C	0.1635	-0.0116	0.0024	1.1e-06	688277	137401769	136644199	2	136644199	2	136644199	*	Y	0.17757	-4.83333
2_136644762_A_G	rs7597355	2	136644762	A	G	0.0027	1.00301	0.982318	1.02354	0.8129	11	rs7597355	0.8027	2	136644762	A	G	0.1871	0.997	0.977	1.018	-0.0027	0.0107	85934	401577	2	136644762	2	136644762	*	rs7597355	R	137402332	rs7597355	A	G	0.1637	-0.0114	0.0024	2.1e-06	676665	137402332	136644762	2	136644762	2	136644762	*	R	0.252336	-4.75
2_136647989_C_G	rs1838754	2	136647989	C	G	0.0005	1	0.981354	1.02041	0.7818	6	rs1838754	0.9604	2	136647989	C	G	0.2182	1	0.98	1.019	-0.0005	0.0101	85934	401577	2	136647989	2	136647989	*	rs1838754	S	137405559	rs1838754	C	G	0.1894	-0.0105	0.0022	2.9e-06	676319	137405559	136647989	2	136647989	2	136647989	*	S	0.049505	-4.77273
2_136648001_C_T	rs1823084	2	136648001	C	T	-0.0058	0.994	0.972	1.017	0.1496	10	rs1823084	0.6171	2	136648001	T	C	0.1496	0.994	0.972	1.017	-0.0058	0.0115	85934	401577	2	136648001	2	136648001	*	rs1823084	Y	137405571	rs1823084	T	C	0.1334	-0.0128	0.0026	5.7e-07	687596	137405571	136648001	2	136648001	2	136648001	*	Y	-0.504348	-4.92308
2_136648354_A_G	rs13014281	2	136648354	A	G	0.0036	1.00402	0.983284	1.02459	0.7963	11	rs13014281	0.7284	2	136648354	A	G	0.2037	0.996	0.976	1.017	-0.0036	0.0103	85934	401577	2	136648354	2	136648354	*	rs13014281	R	137405924	rs13014281	A	G	0.1776	-0.0115	0.0023	6.4e-07	677388	137405924	136648354	2	136648354	2	136648354	*	R	0.349515	-5
2_136648638_G_A	rs1446101	2	136648638	G	A	0.007	1.007	0.988	1.027	0.7677	10	rs1446101	0.4761	2	136648638	A	G	0.7677	1.007	0.988	1.027	0.007	0.0098	85934	401577	2	136648638	2	136648638	*	rs1446101	R	137406208	rs1446101	A	G	0.7933	0.0097	0.0022	7.8e-06	687738	137406208	136648638	2	136648638	2	136648638	*	R	0.714286	4.40909
2_136649112_G_A	rs1446100	2	136649112	G	A	0.0035	1.004	0.983	1.024	0.796	10	rs1446100	0.7336	2	136649112	A	G	0.796	1.004	0.983	1.024	0.0035	0.0103	85934	401577	2	136649112	2	136649112	*	rs1446100	R	137406682	rs1446100	A	G	0.8212	0.0118	0.0023	2.4e-07	689436	137406682	136649112	2	136649112	2	136649112	*	R	0.339806	5.13043
2_136655492_C_T	rs9789419	2	136655492	C	T	-0.0058	0.994	0.975	1.014	0.2096	10	rs9789419	0.5688	2	136655492	T	C	0.2096	0.994	0.975	1.014	-0.0058	0.0101	85934	401577	2	136655492	2	136655492	*	rs9789419	Y	137413062	rs9789419	T	C	0.1881	-0.0111	0.0022	7.1e-07	690107	137413062	136655492	2	136655492	2	136655492	*	Y	-0.574257	-5.04545
2_136657212_T_C	rs1838752	2	136657212	T	C	-0.0052	0.995025	0.97561	1.0142	0.2099	11	rs1838752	0.6059	2	136657212	T	C	0.7901	1.005	0.986	1.025	0.0052	0.0101	85934	401577	2	136657212	2	136657212	*	rs1838752	H	137414782	rs1838752	T	C	0.8124	0.0108	0.0022	1.4e-06	690035	137414782	136657212	2	136657212	2	136657212	*	H	-0.514851	4.90909
2_136658465_A_G	rs1530518	2	136658465	A	G	0.006	1.00604	0.985222	1.02669	0.8067	11	rs1530518	0.5713	2	136658465	A	G	0.1933	0.994	0.974	1.015	-0.006	0.0105	85934	401577	2	136658465	2	136658465	*	rs1530518	R	137416035	rs1530518	A	G	0.1698	-0.011	0.0023	2.4e-06	679918	137416035	136658465	2	136658465	2	136658465	*	R	0.571429	-4.78261
2_136659754_T_C	rs10201867	2	136659754	T	C	0.0049	1.00503	0.984252	1.02564	0.8068	11	rs10201867	0.6431	2	136659754	T	C	0.1932	0.995	0.975	1.016	-0.0049	0.0105	85934	401577	2	136659754	2	136659754	*	rs10201867	Y	137417324	rs10201867	T	C	0.1701	-0.0114	0.0023	9.8e-07	692115	137417324	136659754	2	136659754	2	136659754	*	Y	0.466667	-4.95652
2_136661454_G_A	rs2361169	2	136661454	G	A	0.0129	1.013	0.997	1.029	0.4942	10	rs2361169	0.1148	2	136661454	A	G	0.4942	1.013	0.997	1.029	0.0129	0.0082	85934	401577	2	136661454	2	136661454	*	rs2361169	R	137419024	rs2361169	A	G	0.4959	0.0063	0.0017	0.00029	687174	137419024	136661454	2	136661454	2	136661454	*	R	1.57317	3.70588
2_136663169_C_G	rs10197697	2	136663169	C	G	-0.0038	0.996016	0.978474	1.01523	0.2626	6	rs10197697	0.6825	2	136663169	C	G	0.7374	1.004	0.985	1.022	0.0038	0.0094	85934	401577	2	136663169	2	136663169	*	rs10197697	S	137420739	rs10197697	C	G	0.7625	0.0111	0.0022	6.3e-07	525695	137420739	136663169	2	136663169	2	136663169	*	S	-0.404255	5.04545
2_136665036_C_T	rs6715343	2	136665036	C	T	0.012	1.012	0.996	1.028	0.4381	10	rs6715343	0.1421	2	136665036	T	C	0.4381	1.012	0.996	1.028	0.012	0.0082	85934	401577	2	136665036	2	136665036	*	rs6715343	Y	137422606	rs6715343	T	C	0.4477	0.0071	0.0017	3.6e-05	690349	137422606	136665036	2	136665036	2	136665036	*	Y	1.46341	4.17647
2_136669510_A_G	rs12185551	2	136669510	A	G	0.0133	1.01317	0.997009	1.02987	0.4594	11	rs12185551	0.1028	2	136669510	A	G	0.5406	0.987	0.971	1.003	-0.0133	0.0081	85934	401577	2	136669510	2	136669510	*	rs12185551	R	137427080	rs12185551	A	G	0.5336	-0.0069	0.0017	6.5e-05	690863	137427080	136669510	2	136669510	2	136669510	*	R	1.64198	-4.05882
2_136669606_A_G	rs12185552	2	136669606	A	G	0.0119	1.01215	0.996016	1.02775	0.4943	11	rs12185552	0.1414	2	136669606	A	G	0.5057	0.988	0.973	1.004	-0.0119	0.0081	85934	401577	2	136669606	2	136669606	*	rs12185552	R	137427176	rs12185552	A	G	0.5029	-0.0064	0.0017	0.00019	690309	137427176	136669606	2	136669606	2	136669606	*	R	1.46914	-3.76471
2_136672458_A_G	rs2010567	2	136672458	A	G	0.0111	1.01112	0.995025	1.02775	0.4841	11	rs2010567	0.1704	2	136672458	A	G	0.5159	0.989	0.973	1.005	-0.0111	0.0081	85934	401577	2	136672458	2	136672458	*	rs2010567	R	137430028	rs2010567	A	G	0.5105	-0.0064	0.0017	0.00019	690996	137430028	136672458	2	136672458	2	136672458	*	R	1.37037	-3.76471
2_136672941_A_G	rs13015230	2	136672941	A	G	0.0114	1.01112	0.996016	1.02775	0.4842	11	rs13015230	0.1593	2	136672941	A	G	0.5158	0.989	0.973	1.004	-0.0114	0.0081	85934	401577	2	136672941	2	136672941	*	rs13015230	R	137430511	rs13015230	A	G	0.5111	-0.0064	0.0017	0.00019	691008	137430511	136672941	2	136672941	2	136672941	*	R	1.40741	-3.76471
2_136673564_G_T	rs13392503	2	136673564	G	T	-0.005	0.995	0.978	1.013	0.3057	10	rs13392503	0.5732	2	136673564	T	G	0.3057	0.995	0.978	1.013	-0.005	0.009	85934	401577	2	136673564	2	136673564	*	rs13392503	K	137431134	rs13392503	T	G	0.2773	-0.0099	0.0018	6.3e-08	785346	137431134	136673564	2	136673564	2	136673564	*	K	-0.555556	-5.5
2_136675580_T_G	rs17700151	2	136675580	T	G	0.0134	1.01317	0.997009	1.02987	0.4488	11	rs17700151	0.1004	2	136675580	T	G	0.5512	0.987	0.971	1.003	-0.0134	0.0082	85934	401577	2	136675580	2	136675580	*	rs17700151	K	137433150	rs17700151	T	G	0.543	-0.0073	0.0017	2.3e-05	690145	137433150	136675580	2	136675580	2	136675580	*	K	1.63415	-4.29412
2_136675863_G_T	rs10181066	2	136675863	G	T	0.0122	1.012	0.996	1.029	0.4386	10	rs10181066	0.1344	2	136675863	T	G	0.4386	1.012	0.996	1.029	0.0122	0.0082	85934	401577	2	136675863	2	136675863	*	rs10181066	K	137433433	rs10181066	T	G	0.4479	0.0072	0.0017	3e-05	684599	137433433	136675863	2	136675863	2	136675863	*	K	1.4878	4.23529
2_136676332_G_A	rs1374111	2	136676332	G	A	0.0058	1.006	0.989	1.023	0.6475	10	rs1374111	0.4989	2	136676332	A	G	0.6475	1.006	0.989	1.023	0.0058	0.0086	85934	401577	2	136676332	2	136676332	*	rs1374111	R	137433902	rs1374111	A	G	0.6804	0.0103	0.0017	3.4e-09	792788	137433902	136676332	2	136676332	2	136676332	*	R	0.674419	6.05882
2_136677885_A_C	rs4954638	2	136677885	A	C	-0.0056	0.994036	0.976562	1.01215	0.2749	11	rs4954638	0.5454	2	136677885	A	C	0.7251	1.006	0.988	1.024	0.0056	0.0092	85934	401577	2	136677885	2	136677885	*	rs4954638	M	137435455	rs4954638	A	C	0.7508	0.0118	0.002	2.9e-09	689971	137435455	136677885	2	136677885	2	136677885	*	M	-0.608696	5.9
2_136681156_G_T	rs4954640	2	136681156	G	T	-0.0075	0.993	0.974	1.011	0.2425	10	rs4954640	0.4367	2	136681156	T	G	0.2425	0.993	0.974	1.011	-0.0075	0.0096	85934	401577	2	136681156	2	136681156	*	rs4954640	K	137438726	rs4954640	T	G	0.2214	-0.0115	0.0023	3.3e-07	540451	137438726	136681156	2	136681156	2	136681156	*	K	-0.78125	-5
2_136708052_A_G	rs16836162	2	136708052	A	G	-0.0215	0.978474	0.953289	1.00503	0.1021	11	rs16836162	0.1129	2	136708052	A	G	0.8979	1.022	0.995	1.049	0.0215	0.0136	85934	401577	2	136708052	2	136708052	*	rs16836162	R	137465622	rs16836162	A	G	0.9099	0.0113	0.003	0.0002	691544	137465622	136708052	2	136708052	2	136708052	*	R	-1.58088	3.76667
2_136735078_C_T	rs1427587	2	136735078	C	T	-0.0107	0.989	0.967	1.012	0.1504	10	rs1427587	0.3505	2	136735078	T	C	0.1504	0.989	0.967	1.012	-0.0107	0.0115	85934	401577	2	136735078	2	136735078	*	rs1427587	Y	137492648	rs1427587	T	C	0.1315	-0.0094	0.0026	0.00028	691561	137492648	136735078	2	136735078	2	136735078	*	Y	-0.930435	-3.61538
2_136736342_T_C	rs12476818	2	136736342	T	C	-0.0137	0.986193	0.96432	1.00908	0.1522	11	rs12476818	0.2315	2	136736342	T	C	0.8478	1.014	0.991	1.037	0.0137	0.0115	85934	401577	2	136736342	2	136736342	*	rs12476818	Y	137493912	rs12476818	T	C	0.8674	0.009	0.0026	0.0005	691074	137493912	136736342	2	136736342	2	136736342	*	Y	-1.1913	3.46154
2_136736472_G_A	rs16836193	2	136736472	G	A	-0.0277	0.973	0.946	1	0.0911	10	rs16836193	0.05174	2	136736472	A	G	0.0911	0.973	0.946	1	-0.0277	0.0142	85934	401577	2	136736472	2	136736472	*	rs16836193	R	137494042	rs16836193	A	G	0.09045	-0.0129	0.0032	4.8e-05	691594	137494042	136736472	2	136736472	2	136736472	*	R	-1.9507	-4.03125
2_136738245_T_G	rs12479021	2	136738245	T	G	-0.0114	0.98912	0.966184	1.01112	0.1523	11	rs12479021	0.319	2	136738245	T	G	0.8477	1.011	0.989	1.035	0.0114	0.0115	85934	401577	2	136738245	2	136738245	*	rs12479021	K	137495815	rs12479021	T	G	0.8682	0.0092	0.0026	0.00032	691233	137495815	136738245	2	136738245	2	136738245	*	K	-0.991304	3.53846
2_136739236_C_G	rs10199153	2	136739236	C	G	0.0036	1.00402	0.984252	1.02249	0.7646	6	rs10199153	0.7136	2	136739236	C	G	0.2354	0.996	0.978	1.016	-0.0036	0.0097	85934	401577	2	136739236	2	136739236	*	rs10199153	S	137496806	rs10199153	C	G	0.2095	-0.0107	0.0021	5.7e-07	691110	137496806	136739236	2	136739236	2	136739236	*	S	0.371134	-5.09524
2_136746312_A_G	rs12997562	2	136746312	A	G	0.0148	1.01523	0.999001	1.03093	0.4902	11	rs12997562	0.0679	2	136746312	A	G	0.5098	0.985	0.97	1.001	-0.0148	0.0081	85934	401577	2	136746312	2	136746312	*	rs12997562	R	137503882	rs12997562	A	G	0.503	-0.0073	0.0017	2e-05	692330	137503882	136746312	2	136746312	2	136746312	*	R	1.82716	-4.29412
2_136747618_T_G	rs11680216	2	136747618	T	G	0.0149	1.01523	0.999001	1.03093	0.5261	11	rs11680216	0.06524	2	136747618	T	G	0.4739	0.985	0.97	1.001	-0.0149	0.0081	85934	401577	2	136747618	2	136747618	*	rs11680216	K	137505188	rs11680216	T	G	0.4716	-0.0062	0.0017	0.00027	691845	137505188	136747618	2	136747618	2	136747618	*	K	1.83951	-3.64706
2_136748276_A_G	rs4303763	2	136748276	A	G	0.015	1.01523	0.999001	1.03093	0.5258	11	rs4303763	0.0635	2	136748276	A	G	0.4742	0.985	0.97	1.001	-0.015	0.0081	85934	401577	2	136748276	2	136748276	*	rs4303763	R	137505846	rs4303763	A	G	0.4716	-0.0061	0.0017	0.00037	691854	137505846	136748276	2	136748276	2	136748276	*	R	1.85185	-3.58824
2_136749095_T_C	rs10182108	2	136749095	T	C	0.0151	1.01523	0.999001	1.03199	0.5261	11	rs10182108	0.06229	2	136749095	T	C	0.4739	0.985	0.969	1.001	-0.0151	0.0081	85934	401577	2	136749095	2	136749095	*	rs10182108	Y	137506665	rs10182108	T	C	0.4716	-0.0062	0.0017	0.00029	691756	137506665	136749095	2	136749095	2	136749095	*	Y	1.8642	-3.64706
2_136749687_G_T	rs1991413	2	136749687	G	T	0.014	1.014	0.998	1.03	0.5176	10	rs1991413	0.0841	2	136749687	T	G	0.5176	1.014	0.998	1.03	0.014	0.0081	85934	401577	2	136749687	2	136749687	*	rs1991413	K	137507257	rs1991413	T	G	0.5202	0.0061	0.0017	0.00039	685387	137507257	136749687	2	136749687	2	136749687	*	K	1.7284	3.58824
2_136750871_A_G	rs16836383	2	136750871	A	G	-0.0198	0.980392	0.954198	1.00705	0.0992	11	rs16836383	0.1481	2	136750871	A	G	0.9008	1.02	0.993	1.048	0.0198	0.0137	85934	401577	2	136750871	2	136750871	*	rs16836383	R	137508441	rs16836383	A	G	0.91183	0.0127	0.0029	8e-06	795229	137508441	136750871	2	136750871	2	136750871	*	R	-1.44526	4.37931
2_136750974_C_T	rs1896477	2	136750974	C	T	-0.0126	0.987	0.965	1.01	0.1433	10	rs1896477	0.2845	2	136750974	T	C	0.1433	0.987	0.965	1.01	-0.0126	0.0117	85934	401577	2	136750974	2	136750974	*	rs1896477	Y	137508544	rs1896477	T	C	0.1262	-0.011	0.0026	2.9e-05	691873	137508544	136750974	2	136750974	2	136750974	*	Y	-1.07692	-4.23077
2_136751454_T_G	rs10496753	2	136751454	T	G	-0.02	0.980392	0.954198	1.00705	0.0992	11	rs10496753	0.1445	2	136751454	T	G	0.9008	1.02	0.993	1.048	0.02	0.0137	85934	401577	2	136751454	2	136751454	*	rs10496753	K	137509024	rs10496753	T	G	0.91148	0.0126	0.0031	4e-05	688633	137509024	136751454	2	136751454	2	136751454	*	K	-1.45985	4.06452
2_136753708_A_G	rs1346369	2	136753708	A	G	-0.0213	0.978474	0.953289	1.00604	0.0996	11	rs1346369	0.1192	2	136753708	A	G	0.9004	1.022	0.994	1.049	0.0213	0.0137	85934	401577	2	136753708	2	136753708	*	rs1346369	V	137511278	rs1346369	A	G	0.91189	0.0125	0.003	4.1e-05	692505	137511278	136753708	2	136753708	2	136753708	*	V	-1.55474	4.16667
2_136754848_T_C	rs7563777	2	136754848	T	C	0.0155	1.01523	1	1.03199	0.5254	11	rs7563777	0.05651	2	136754848	T	C	0.4746	0.985	0.969	1	-0.0155	0.0081	85934	401577	2	136754848	2	136754848	*	rs7563777	Y	137512418	rs7563777	T	C	0.4718	-0.006	0.0017	0.00044	691194	137512418	136754848	2	136754848	2	136754848	*	Y	1.91358	-3.52941
2_136755128_T_G	rs7564005	2	136755128	T	G	0.0109	1.01112	0.992063	1.03093	0.7669	11	rs7564005	0.2635	2	136755128	T	G	0.2331	0.989	0.97	1.008	-0.0109	0.0098	85934	401577	2	136755128	2	136755128	*	rs7564005	K	137512698	rs7564005	T	G	0.2087	-0.0108	0.0022	5.7e-07	691090	137512698	136755128	2	136755128	2	136755128	*	K	1.11224	-4.90909
2_136756848_G_T	rs1427591	2	136756848	G	T	0.0094	1.009	0.991	1.028	0.7248	10	rs1427591	0.3107	2	136756848	T	G	0.7248	1.009	0.991	1.028	0.0094	0.0092	85934	401577	2	136756848	2	136756848	*	rs1427591	K	137514418	rs1427591	T	G	0.753	0.0097	0.002	1.5e-06	691184	137514418	136756848	2	136756848	2	136756848	*	K	1.02174	4.85
2_136764474_A_G	rs2001872	2	136764474	A	G	-0.0112	0.98912	0.967118	1.01112	0.1543	11	rs2001872	0.3291	2	136764474	A	G	0.8457	1.011	0.989	1.034	0.0112	0.0115	85934	401577	2	136764474	2	136764474	*	rs2001872	R	137522044	rs2001872	A	G	0.8642	0.0104	0.0026	5.7e-05	687074	137522044	136764474	2	136764474	2	136764474	*	R	-0.973913	4
2_136812925_G_A	rs1630603	2	136812925	G	A	0.0029	1.003	0.986	1.02	0.3375	10	rs1630603	0.7379	2	136812925	A	G	0.3375	1.003	0.986	1.02	0.0029	0.0086	85934	401577	2	136812925	2	136812925	*	rs1630603	R	137570495	rs1630603	A	G	0.3399	0.0069	0.0018	0.00016	685153	137570495	136812925	2	136812925	2	136812925	*	R	0.337209	3.83333
2_136816315_G_T	rs778199	2	136816315	G	T	0.0029	1.003	0.986	1.02	0.337	10	rs778199	0.7319	2	136816315	T	G	0.337	1.003	0.986	1.02	0.0029	0.0086	85934	401577	2	136816315	2	136816315	*	rs778199	K	137573885	rs778199	T	G	0.3402	0.0071	0.0018	0.0001	685324	137573885	136816315	2	136816315	2	136816315	*	K	0.337209	3.94444
2_136820876_G_A	rs7595227	2	136820876	G	A	-0.0025	0.998	0.981	1.014	0.653	10	rs7595227	0.7655	2	136820876	A	G	0.653	0.998	0.981	1.014	-0.0025	0.0085	85934	401577	2	136820876	2	136820876	*	rs7595227	R	137578446	rs7595227	A	G	0.655	-0.0064	0.0018	0.00048	685415	137578446	136820876	2	136820876	2	136820876	*	R	-0.294118	-3.55556
2_136823587_T_G	rs778186	2	136823587	T	G	0.003	1.00301	0.986193	1.01937	0.3421	11	rs778186	0.7234	2	136823587	T	G	0.6579	0.997	0.981	1.014	-0.003	0.0085	85934	401577	2	136823587	2	136823587	*	rs778186	K	137581157	rs778186	T	G	0.656	-0.0066	0.0018	0.00029	685649	137581157	136823587	2	136823587	2	136823587	*	K	0.352941	-3.66667
2_136829060_C_T	rs2435390	2	136829060	C	T	0.0063	1.006	0.99	1.023	0.3398	10	rs2435390	0.4584	2	136829060	T	C	0.3398	1.006	0.99	1.023	0.0063	0.0085	85934	401577	2	136829060	2	136829060	*	rs2435390	Y	137586630	rs2435390	T	C	0.3409	0.0072	0.0018	6.9e-05	692566	137586630	136829060	2	136829060	2	136829060	*	Y	0.741176	4
2_136834544_A_G	rs809012	2	136834544	A	G	0.0057	1.00604	0.98912	1.02249	0.3364	11	rs809012	0.5075	2	136834544	A	G	0.6636	0.994	0.978	1.011	-0.0057	0.0086	85934	401577	2	136834544	2	136834544	*	rs809012	R	137592114	rs809012	A	G	0.6604	-0.0076	0.0018	3.2e-05	690242	137592114	136834544	2	136834544	2	136834544	*	R	0.662791	-4.22222
2_136834734_T_C	rs778189	2	136834734	T	C	0.0053	1.00503	0.98912	1.02249	0.3416	11	rs778189	0.5327	2	136834734	T	C	0.6584	0.995	0.978	1.011	-0.0053	0.0085	85934	401577	2	136834734	2	136834734	*	rs778189	Y	137592304	rs778189	T	C	0.6566	-0.0072	0.0018	7.9e-05	690741	137592304	136834734	2	136834734	2	136834734	*	Y	0.623529	-4
2_136844768_G_A	rs2433918	2	136844768	G	A	0.0051	1.005	0.988	1.022	0.3401	10	rs2433918	0.549	2	136844768	A	G	0.3401	1.005	0.988	1.022	0.0051	0.0086	85934	401577	2	136844768	2	136844768	*	rs2433918	R	137602338	rs2433918	A	G	0.3417	0.0073	0.0018	6.7e-05	689329	137602338	136844768	2	136844768	2	136844768	*	R	0.593023	4.05556
2_136861615_T_C	rs1820918	2	136861615	T	C	0.0024	1.002	0.981354	1.02354	0.172	11	rs1820918	0.8239	2	136861615	T	C	0.828	0.998	0.977	1.019	-0.0024	0.0109	85934	401577	2	136861615	2	136861615	*	rs1820918	Y	137619185	rs1820918	T	C	0.816	-0.0082	0.0023	0.0003	663655	137619185	136861615	2	136861615	2	136861615	*	Y	0.220183	-3.56522
2_136862447_A_T	rs1427618	2	136862447	A	T	0.0043	1.00402	0.988142	1.02145	0.3737	6	rs1427618	0.6059	2	136862447	A	T	0.6263	0.996	0.979	1.012	-0.0043	0.0084	85934	401577	2	136862447	2	136862447	*	rs1427618	W	137620017	rs1427618	A	T	0.6276	-0.0062	0.0018	0.00049	684548	137620017	136862447	2	136862447	2	136862447	*	W	0.511905	-3.44444
2_136866289_A_G	rs2435388	2	136866289	A	G	0.0014	1.001	0.983284	1.02041	0.7533	11	rs2435388	0.8846	2	136866289	A	G	0.2467	0.999	0.98	1.017	-0.0014	0.0095	85934	401577	2	136866289	2	136866289	*	rs2435388	R	137623859	rs2435388	A	G	0.2286	-0.0091	0.0021	1.9e-05	687632	137623859	136866289	2	136866289	2	136866289	*	R	0.147368	-4.33333
2_136891344_A_G	rs1346735	2	136891344	A	G	0.0042	1.00402	0.988142	1.02041	0.6145	11	rs1346735	0.619	2	136891344	A	G	0.3855	0.996	0.98	1.012	-0.0042	0.0084	85934	401577	2	136891344	2	136891344	*	rs1346735	R	137648914	rs1346735	A	G	0.3585	-0.0074	0.0018	4.6e-05	692320	137648914	136891344	2	136891344	2	136891344	*	R	0.5	-4.11111
2_136891364_C_T	rs1346734	2	136891364	C	T	0.0045	1.005	0.988	1.021	0.6139	10	rs1346734	0.5945	2	136891364	T	C	0.6139	1.005	0.988	1.021	0.0045	0.0084	85934	401577	2	136891364	2	136891364	*	rs1346734	Y	137648934	rs1346734	T	C	0.6414	0.0074	0.0018	4.7e-05	692045	137648934	136891364	2	136891364	2	136891364	*	Y	0.535714	4.11111
2_136895177_G_A	rs524958	2	136895177	G	A	0.0013	1.001	0.985	1.018	0.5317	10	rs524958	0.8735	2	136895177	A	G	0.5317	1.001	0.985	1.018	0.0013	0.0082	85934	401577	2	136895177	2	136895177	*	rs524958	R	137652747	rs524958	A	G	0.5475	0.0062	0.0017	0.0003	691336	137652747	136895177	2	136895177	2	136895177	*	R	0.158537	3.64706
2_136895372_T_G	rs17722726	2	136895372	T	G	0.001	1.001	0.985222	1.01729	0.5269	11	rs17722726	0.8997	2	136895372	T	G	0.4731	0.999	0.983	1.015	-0.001	0.0082	85934	401577	2	136895372	2	136895372	*	rs17722726	D	137652942	rs17722726	T	G	0.4557	-0.0064	0.0017	0.00021	691865	137652942	136895372	2	136895372	2	136895372	*	D	0.121951	-3.76471
2_136896510_C_T	rs567483	2	136896510	C	T	0.0001	1	0.984	1.016	0.5386	10	rs567483	0.9864	2	136896510	T	C	0.5386	1	0.984	1.016	0.0001	0.0082	85934	401577	2	136896510	2	136896510	*	rs567483	Y	137654080	rs567483	T	C	0.553	0.0064	0.0017	0.0002	691571	137654080	136896510	2	136896510	2	136896510	*	Y	0.0121951	3.76471
2_136897288_T_C	rs10205853	2	136897288	T	C	0.0002	1	0.984252	1.01626	0.4362	11	rs10205853	0.9803	2	136897288	T	C	0.5638	1	0.984	1.016	-0.0002	0.0082	85934	401577	2	136897288	2	136897288	*	rs10205853	Y	137654858	rs10205853	T	C	0.5745	0.0063	0.0017	0.00027	691429	137654858	136897288	2	136897288	2	136897288	*	Y	0.0243902	3.70588
2_136899513_C_A	rs2059974	2	136899513	C	A	0.0008	1.001	0.985	1.017	0.4362	10	rs2059974	0.9264	2	136899513	A	C	0.4362	1.001	0.985	1.017	0.0008	0.0082	85934	401577	2	136899513	2	136899513	*	rs2059974	M	137657083	rs2059974	A	C	0.4274	-0.0062	0.0017	0.00037	691621	137657083	136899513	2	136899513	2	136899513	*	M	0.097561	-3.64706
2_136899978_G_C	rs481799	2	136899978	G	C		1	0.984	1.016	0.5387	5	rs481799	0.9964	2	136899978	C	G	0.5387	1	0.984	1.016	0	0.0082	85934	401577	2	136899978	2	136899978	*	rs481799	S	137657548	rs481799	C	G	0.5529	0.0062	0.0017	0.00033	691967	137657548	136899978	2	136899978	2	136899978	*	S		3.64706
2_136901030_G_C	rs113906	2	136901030	G	C	-0.0004	1	0.984	1.016	0.5387	5	rs113906	0.965	2	136901030	C	G	0.5387	1	0.984	1.016	-0.0004	0.0082	85934	401577	2	136901030	2	136901030	*	rs113906	S	137658600	rs113906	C	G	0.5529	0.0062	0.0017	0.00032	692133	137658600	136901030	2	136901030	2	136901030	*	S	-0.0487805	3.64706
2_136902065_A_G	rs543309	2	136902065	A	G	-0.0004	1	0.983284	1.01626	0.5387	11	rs543309	0.9599	2	136902065	A	G	0.4613	1	0.984	1.017	0.0004	0.0082	85934	401577	2	136902065	2	136902065	*	rs543309	R	137659635	rs543309	A	G	0.4471	-0.0062	0.0017	0.0003	692139	137659635	136902065	2	136902065	2	136902065	*	R	-0.0487805	-3.64706
2_136903666_T_G	rs554593	2	136903666	T	G	0.0011	1.001	0.985222	1.01729	0.5268	11	rs554593	0.8923	2	136903666	T	G	0.4732	0.999	0.983	1.015	-0.0011	0.0082	85934	401577	2	136903666	2	136903666	*	rs554593	K	137661236	rs554593	T	G	0.4555	-0.0064	0.0017	0.0002	692233	137661236	136903666	2	136903666	2	136903666	*	K	0.134146	-3.76471
2_136904723_A_G	rs524119	2	136904723	A	G	0.0002	1	0.984252	1.01626	0.5383	11	rs524119	0.9849	2	136904723	A	G	0.4617	1	0.984	1.016	-0.0002	0.0082	85934	401577	2	136904723	2	136904723	*	rs524119	R	137662293	rs524119	A	G	0.4471	-0.0063	0.0017	0.00026	692033	137662293	136904723	2	136904723	2	136904723	*	R	0.0243902	-3.70588
2_136905369_G_A	rs496928	2	136905369	G	A	0.0001	1	0.984	1.016	0.5383	10	rs496928	0.9854	2	136905369	A	G	0.5383	1	0.984	1.016	0.0001	0.0082	85934	401577	2	136905369	2	136905369	*	rs496928	R	137662939	rs496928	A	G	0.5529	0.0063	0.0017	0.00025	690535	137662939	136905369	2	136905369	2	136905369	*	R	0.0121951	3.70588
2_136905405_G_A	rs560982	2	136905405	G	A	0.0002	1	0.984	1.016	0.5383	10	rs560982	0.9842	2	136905405	A	G	0.5383	1	0.984	1.016	0.0002	0.0082	85934	401577	2	136905405	2	136905405	*	rs560982	R	137662975	rs560982	A	G	0.5529	0.0063	0.0017	0.00025	690536	137662975	136905405	2	136905405	2	136905405	*	R	0.0243902	3.70588
2_136905435_A_C	rs496736	2	136905435	A	C	0.0015	1.001	0.985222	1.01729	0.5265	11	rs496736	0.8545	2	136905435	A	C	0.4735	0.999	0.983	1.015	-0.0015	0.0082	85934	401577	2	136905435	2	136905435	*	rs496736	M	137663005	rs496736	A	C	0.4555	-0.0064	0.0017	0.0002	690613	137663005	136905435	2	136905435	2	136905435	*	M	0.182927	-3.76471
2_136905650_C_G	rs494158	2	136905650	C	G	0.0003	1	0.984252	1.01626	0.5383	6	rs494158	0.9667	2	136905650	C	G	0.4617	1	0.984	1.016	-0.0003	0.0082	85934	401577	2	136905650	2	136905650	*	rs494158	S	137663220	rs494158	C	G	0.4473	-0.0063	0.0017	0.00024	690074	137663220	136905650	2	136905650	2	136905650	*	S	0.0365854	-3.70588
2_136909767_C_T	rs499067	2	136909767	C	T	0.0005	1.001	0.985	1.017	0.5352	10	rs499067	0.9481	2	136909767	T	C	0.5352	1.001	0.985	1.017	0.0005	0.0082	85934	401577	2	136909767	2	136909767	*	rs499067	Y	137667337	rs499067	T	C	0.5529	0.0066	0.0017	0.00013	690589	137667337	136909767	2	136909767	2	136909767	*	Y	0.0609756	3.88235
2_136910620_C_T	rs1835313	2	136910620	C	T	0.001	1.001	0.985	1.017	0.5355	10	rs1835313	0.8991	2	136910620	T	C	0.5355	1.001	0.985	1.017	0.001	0.0082	85934	401577	2	136910620	2	136910620	*	rs1835313	Y	137668190	rs1835313	T	C	0.5537	0.0066	0.0017	0.00012	690539	137668190	136910620	2	136910620	2	136910620	*	Y	0.121951	3.88235
2_136915053_C_G	rs2565216	2	136915053	C	G	-0.0009	0.999001	0.983284	1.01523	0.5689	6	rs2565216	0.9124	2	136915053	C	G	0.4311	1.001	0.985	1.017	0.0009	0.0082	85934	401577	2	136915053	2	136915053	*	rs2565216	S	137672623	rs2565216	C	G	0.419	-0.0064	0.0017	0.00023	691464	137672623	136915053	2	136915053	2	136915053	*	S	-0.109756	-3.76471
2_136918437_T_C	rs554272	2	136918437	T	C	0.001	1.001	0.985222	1.01729	0.5356	11	rs554272	0.9032	2	136918437	T	C	0.4644	0.999	0.983	1.015	-0.001	0.0082	85934	401577	2	136918437	2	136918437	*	rs554272	Y	137676007	rs554272	T	C	0.4467	-0.0065	0.0017	0.00015	692394	137676007	136918437	2	136918437	2	136918437	*	Y	0.121951	-3.82353
2_136918548_A_G	rs579381	2	136918548	A	G	0.0007	1.001	0.985222	1.01729	0.5358	11	rs579381	0.9282	2	136918548	A	G	0.4642	0.999	0.983	1.015	-0.0007	0.0082	85934	401577	2	136918548	2	136918548	*	rs579381	R	137676118	rs579381	A	G	0.4468	-0.0066	0.0017	0.00014	692437	137676118	136918548	2	136918548	2	136918548	*	R	0.0853659	-3.88235
2_136918868_A_G	rs555013	2	136918868	A	G	0.0008	1.001	0.985222	1.01729	0.5348	11	rs555013	0.9238	2	136918868	A	G	0.4652	0.999	0.983	1.015	-0.0008	0.0082	85934	401577	2	136918868	2	136918868	*	rs555013	R	137676438	rs555013	A	G	0.4468	-0.0068	0.0017	7.9e-05	690409	137676438	136918868	2	136918868	2	136918868	*	R	0.097561	-4
2_136921259_T_C	rs567375	2	136921259	T	C	-0.0006	0.999001	0.983284	1.01523	0.569	11	rs567375	0.945	2	136921259	T	C	0.431	1.001	0.985	1.017	0.0006	0.0082	85934	401577	2	136921259	2	136921259	*	rs567375	Y	137678829	rs567375	T	C	0.4188	-0.0065	0.0017	0.00019	692389	137678829	136921259	2	136921259	2	136921259	*	Y	-0.0731707	-3.82353
2_136923568_C_G	rs504220	2	136923568	C	G	0.0014	1.001	0.985222	1.01729	0.5351	6	rs504220	0.8624	2	136923568	C	G	0.4649	0.999	0.983	1.015	-0.0014	0.0082	85934	401577	2	136923568	2	136923568	*	rs504220	S	137681138	rs504220	C	G	0.4471	-0.0068	0.0019	0.00031	529152	137681138	136923568	2	136923568	2	136923568	*	S	0.170732	-3.57895
2_136927833_G_T	rs474471	2	136927833	G	T	-0.0003	1	0.984	1.016	0.5689	10	rs474471	0.969	2	136927833	T	G	0.5689	1	0.984	1.016	-0.0003	0.0082	85934	401577	2	136927833	2	136927833	*	rs474471	K	137685403	rs474471	T	G	0.581	0.0065	0.0017	0.00019	686582	137685403	136927833	2	136927833	2	136927833	*	K	-0.0365854	3.82353
2_136929922_A_G	rs500700	2	136929922	A	G	0.0015	1.001	0.985222	1.01729	0.5349	11	rs500700	0.8528	2	136929922	A	G	0.4651	0.999	0.983	1.015	-0.0015	0.0082	85934	401577	2	136929922	2	136929922	*	rs500700	R	137687492	rs500700	A	G	0.4477	-0.0067	0.0017	0.00011	692473	137687492	136929922	2	136929922	2	136929922	*	R	0.182927	-3.94118
2_136931499_G_A	rs560628	2	136931499	G	A	0.0014	1.001	0.985	1.018	0.535	10	rs560628	0.8629	2	136931499	A	G	0.535	1.001	0.985	1.018	0.0014	0.0082	85934	401577	2	136931499	2	136931499	*	rs560628	R	137689069	rs560628	A	G	0.5526	0.0066	0.0017	0.00013	692293	137689069	136931499	2	136931499	2	136931499	*	R	0.170732	3.88235
2_136933036_G_A	rs2565219	2	136933036	G	A	0.0014	1.001	0.985	1.018	0.5349	10	rs2565219	0.8597	2	136933036	A	G	0.5349	1.001	0.985	1.018	0.0014	0.0082	85934	401577	2	136933036	2	136933036	*	rs2565219	V	137690606	rs2565219	A	G	0.5526	0.0066	0.0017	0.00013	692131	137690606	136933036	2	136933036	2	136933036	*	V	0.170732	3.88235
2_136934630_A_G	rs572765	2	136934630	A	G	0.0013	1.001	0.985222	1.01729	0.5353	11	rs572765	0.8746	2	136934630	A	G	0.4647	0.999	0.983	1.015	-0.0013	0.0082	85934	401577	2	136934630	2	136934630	*	rs572765	R	137692200	rs572765	A	G	0.4471	-0.0065	0.0017	0.00015	692146	137692200	136934630	2	136934630	2	136934630	*	R	0.158537	-3.82353
2_136937724_G_A	rs576902	2	136937724	G	A	0.0016	1.002	0.986	1.018	0.5351	10	rs576902	0.8491	2	136937724	A	G	0.5351	1.002	0.986	1.018	0.0016	0.0082	85934	401577	2	136937724	2	136937724	*	rs576902	R	137695294	rs576902	A	G	0.5527	0.0066	0.0017	0.00012	692093	137695294	136937724	2	136937724	2	136937724	*	R	0.195122	3.88235
2_136939650_A_G	rs483374	2	136939650	A	G	0.001	1.001	0.985222	1.01729	0.5357	11	rs483374	0.903	2	136939650	A	G	0.4643	0.999	0.983	1.015	-0.001	0.0082	85934	401577	2	136939650	2	136939650	*	rs483374	R	137697220	rs483374	A	G	0.4467	-0.0065	0.0017	0.00015	692115	137697220	136939650	2	136939650	2	136939650	*	R	0.121951	-3.82353
2_136946800_A_C	rs491861	2	136946800	A	C	0.0017	1.002	0.986193	1.01833	0.5346	11	rs491861	0.8342	2	136946800	A	C	0.4654	0.998	0.982	1.014	-0.0017	0.0082	85934	401577	2	136946800	2	136946800	*	rs491861	M	137704370	rs491861	A	C	0.4471	-0.0068	0.0019	0.00028	528758	137704370	136946800	2	136946800	2	136946800	*	M	0.207317	-3.57895
2_136947403_G_A	rs575613	2	136947403	G	A	0.0018	1.002	0.986	1.018	0.5345	10	rs575613	0.8262	2	136947403	A	G	0.5345	1.002	0.986	1.018	0.0018	0.0082	85934	401577	2	136947403	2	136947403	*	rs575613	R	137704973	rs575613	A	G	0.5529	0.0067	0.0017	0.00011	691856	137704973	136947403	2	136947403	2	136947403	*	R	0.219512	3.94118
2_136951747_T_C	rs522859	2	136951747	T	C	0.0016	1.002	0.985222	1.01833	0.5346	11	rs522859	0.8439	2	136951747	T	C	0.4654	0.998	0.982	1.015	-0.0016	0.0082	85934	401577	2	136951747	2	136951747	*	rs522859	Y	137709317	rs522859	T	C	0.4473	-0.0066	0.0017	0.00012	691901	137709317	136951747	2	136951747	2	136951747	*	Y	0.195122	-3.88235
2_136957689_T_C	rs524398	2	136957689	T	C	-0.0002	1	0.984252	1.01626	0.5684	11	rs524398	0.9802	2	136957689	T	C	0.4316	1	0.984	1.016	0.0002	0.0082	85934	401577	2	136957689	2	136957689	*	rs524398	Y	137715259	rs524398	T	C	0.4193	-0.0064	0.0017	0.00023	691649	137715259	136957689	2	136957689	2	136957689	*	Y	-0.0243902	-3.76471
2_136958357_C_T	rs530143	2	136958357	C	T	0.0016	1.002	0.986	1.018	0.5346	10	rs530143	0.8415	2	136958357	T	C	0.5346	1.002	0.986	1.018	0.0016	0.0082	85934	401577	2	136958357	2	136958357	*	rs530143	Y	137715927	rs530143	T	C	0.5526	0.0066	0.0017	0.00012	691464	137715927	136958357	2	136958357	2	136958357	*	Y	0.195122	3.88235
2_136959281_G_C	rs518614	2	136959281	G	C	0.0015	1.002	0.986	1.018	0.5346	5	rs518614	0.8539	2	136959281	C	G	0.5346	1.002	0.986	1.018	0.0015	0.0082	85934	401577	2	136959281	2	136959281	*	rs518614	S	137716851	rs518614	C	G	0.5526	0.0066	0.0017	0.00014	691538	137716851	136959281	2	136959281	2	136959281	*	S	0.182927	3.88235
2_136959313_T_A	rs518689	2	136959313	T	A	0.0015	1.002	0.986	1.018	0.5347	5	rs518689	0.8539	2	136959313	A	T	0.5347	1.002	0.986	1.018	0.0015	0.0082	85934	401577	2	136959313	2	136959313	*	rs518689	W	137716883	rs518689	A	T	0.5526	0.0066	0.0017	0.00014	691538	137716883	136959313	2	136959313	2	136959313	*	W	0.182927	3.88235
2_136959890_T_G	rs476299	2	136959890	T	G	0.0016	1.002	0.985222	1.01833	0.5347	11	rs476299	0.8476	2	136959890	T	G	0.4653	0.998	0.982	1.015	-0.0016	0.0082	85934	401577	2	136959890	2	136959890	*	rs476299	K	137717460	rs476299	T	G	0.4474	-0.0066	0.0017	0.00014	691724	137717460	136959890	2	136959890	2	136959890	*	K	0.195122	-3.88235
2_136965720_T_G	rs527183	2	136965720	T	G	-0.0002	1	0.984252	1.01626	0.5381	11	rs527183	0.9832	2	136965720	T	G	0.4619	1	0.984	1.016	0.0002	0.0082	85934	401577	2	136965720	2	136965720	*	rs527183	K	137723290	rs527183	T	G	0.4435	-0.0062	0.0017	0.00032	691072	137723290	136965720	2	136965720	2	136965720	*	K	-0.0243902	-3.64706
2_136969020_G_A	rs510461	2	136969020	G	A	-0.0001	1	0.984	1.016	0.5382	10	rs510461	0.9863	2	136969020	A	G	0.5382	1	0.984	1.016	-0.0001	0.0082	85934	401577	2	136969020	2	136969020	*	rs510461	R	137726590	rs510461	A	G	0.5568	0.0063	0.0017	0.00025	690973	137726590	136969020	2	136969020	2	136969020	*	R	-0.0121951	3.70588
2_136971455_C_T	rs1344713	2	136971455	C	T	0.0022	1.002	0.986	1.018	0.4234	10	rs1344713	0.7887	2	136971455	T	C	0.4234	1.002	0.986	1.018	0.0022	0.0082	85934	401577	2	136971455	2	136971455	*	rs1344713	Y	137729025	rs1344713	T	C	0.4149	-0.0061	0.0018	0.00047	691737	137729025	136971455	2	136971455	2	136971455	*	Y	0.268293	-3.38889
2_136972166_G_C	rs1346736	2	136972166	G	C	-0.009	0.991	0.972	1.01	0.2289	5	rs1346736	0.3544	2	136972166	C	G	0.2289	0.991	0.972	1.01	-0.009	0.0097	85934	401577	2	136972166	2	136972166	*	rs1346736	B	137729736	rs1346736	C	G	0.219	-0.0076	0.0021	0.00031	692241	137729736	136972166	2	136972166	2	136972166	*	B	-0.927835	-3.61905
2_136982550_A_G	rs574135	2	136982550	A	G	-0.0018	0.998004	0.982318	1.0142	0.5734	11	rs574135	0.8286	2	136982550	A	G	0.4266	1.002	0.986	1.018	0.0018	0.0083	85934	401577	2	136982550	2	136982550	*	rs574135	R	137740120	rs574135	A	G	0.4143	-0.0061	0.0018	0.00049	690855	137740120	136982550	2	136982550	2	136982550	*	R	-0.216867	-3.38889
2_136983723_T_C	rs12615204	2	136983723	T	C	-0.0004	1	0.983284	1.01626	0.4583	11	rs12615204	0.9637	2	136983723	T	C	0.5417	1	0.984	1.017	0.0004	0.0082	85934	401577	2	136983723	2	136983723	*	rs12615204	Y	137741293	rs12615204	T	C	0.5577	0.0066	0.0017	0.00013	690821	137741293	136983723	2	136983723	2	136983723	*	Y	-0.0487805	3.88235
2_136985814_T_C	rs7564933	2	136985814	T	C		1	0.984252	1.01626	0.4556	11	rs7564933	0.9966	2	136985814	T	C	0.5444	1	0.984	1.016	0	0.0082	85934	401577	2	136985814	2	136985814	*	rs7564933	Y	137743384	rs7564933	T	C	0.558	0.0063	0.0017	0.00025	690718	137743384	136985814	2	136985814	2	136985814	*	Y		3.70588
2_136987804_A_G	rs1560580	2	136987804	A	G	0.0009	1.001	0.985222	1.01729	0.5393	11	rs1560580	0.9087	2	136987804	A	G	0.4607	0.999	0.983	1.015	-0.0009	0.0082	85934	401577	2	136987804	2	136987804	*	rs1560580	R	137745374	rs1560580	A	G	0.4423	-0.0062	0.0017	0.00034	690756	137745374	136987804	2	136987804	2	136987804	*	R	0.109756	-3.64706
2_136988679_T_G	rs561390	2	136988679	T	G	0.0008	1.001	0.985222	1.01729	0.5393	11	rs561390	0.927	2	136988679	T	G	0.4607	0.999	0.983	1.015	-0.0008	0.0082	85934	401577	2	136988679	2	136988679	*	rs561390	K	137746249	rs561390	T	G	0.4425	-0.0062	0.0017	0.00032	690822	137746249	136988679	2	136988679	2	136988679	*	K	0.097561	-3.64706
2_136989033_G_A	rs580729	2	136989033	G	A	0.0009	1.001	0.985	1.017	0.5393	10	rs580729	0.9147	2	136989033	A	G	0.5393	1.001	0.985	1.017	0.0009	0.0082	85934	401577	2	136989033	2	136989033	*	rs580729	R	137746603	rs580729	A	G	0.5576	0.0062	0.0017	0.00033	690611	137746603	136989033	2	136989033	2	136989033	*	R	0.109756	3.64706
2_136989570_G_A	rs1368062	2	136989570	G	A	0.0009	1.001	0.985	1.017	0.5393	10	rs1368062	0.9132	2	136989570	A	G	0.5393	1.001	0.985	1.017	0.0009	0.0082	85934	401577	2	136989570	2	136989570	*	rs1368062	R	137747140	rs1368062	A	G	0.5576	0.0061	0.0017	0.00037	690744	137747140	136989570	2	136989570	2	136989570	*	R	0.109756	3.58824
2_136990445_G_T	rs10221968	2	136990445	G	T	-0.0002	1	0.984	1.016	0.4564	10	rs10221968	0.9775	2	136990445	T	G	0.4564	1	0.984	1.016	-0.0002	0.0082	85934	401577	2	136990445	2	136990445	*	rs10221968	K	137748015	rs10221968	T	G	0.4425	-0.0062	0.0017	0.00032	690736	137748015	136990445	2	136990445	2	136990445	*	K	-0.0243902	-3.64706
2_136993138_A_G	rs7588767	2	136993138	A	G	-0.0013	0.999001	0.982318	1.01523	0.4604	11	rs7588767	0.8779	2	136993138	A	G	0.5396	1.001	0.985	1.018	0.0013	0.0082	85934	401577	2	136993138	2	136993138	*	rs7588767	R	137750708	rs7588767	A	G	0.5561	0.0064	0.0017	0.00019	691159	137750708	136993138	2	136993138	2	136993138	*	R	-0.158537	3.76471
2_136997282_C_T	rs1347032	2	136997282	C	T	-0.0016	0.998	0.982	1.015	0.4587	10	rs1347032	0.8453	2	136997282	T	C	0.4587	0.998	0.982	1.015	-0.0016	0.0082	85934	401577	2	136997282	2	136997282	*	rs1347032	Y	137754852	rs1347032	T	C	0.4434	-0.0065	0.0017	0.00019	690248	137754852	136997282	2	136997282	2	136997282	*	Y	-0.195122	-3.82353
2_136999147_G_A	rs1897419	2	136999147	G	A	-0.0104	0.99	0.971	1.009	0.2283	10	rs1897419	0.2845	2	136999147	A	G	0.2283	0.99	0.971	1.009	-0.0104	0.0097	85934	401577	2	136999147	2	136999147	*	rs1897419	R	137756717	rs1897419	A	G	0.2191	-0.0074	0.0021	0.00047	691437	137756717	136999147	2	136999147	2	136999147	*	R	-1.07216	-3.52381
2_137002152_T_G	rs1432238	2	137002152	T	G	-0.0018	0.998004	0.982318	1.0142	0.4529	11	rs1432238	0.8226	2	137002152	T	G	0.5471	1.002	0.986	1.018	0.0018	0.0082	85934	401577	2	137002152	2	137002152	*	rs1432238	K	137759722	rs1432238	T	G	0.5611	0.0071	0.0017	4.8e-05	689211	137759722	137002152	2	137002152	2	137002152	*	K	-0.219512	4.17647
2_137004361_A_G	rs10208065	2	137004361	A	G	-0.0095	0.990099	0.974659	1.00705	0.3855	11	rs10208065	0.2561	2	137004361	A	G	0.6145	1.01	0.993	1.026	0.0095	0.0084	85934	401577	2	137004361	2	137004361	*	rs10208065	R	137761931	rs10208065	A	G	0.6234	0.0064	0.0018	0.00038	688189	137761931	137004361	2	137004361	2	137004361	*	R	-1.13095	3.55556
2_137005342_A_T	rs1432239	2	137005342	A	T	-0.0055	0.994036	0.978474	1.01112	0.4479	6	rs1432239	0.5092	2	137005342	A	T	0.5521	1.006	0.989	1.022	0.0055	0.0083	85934	401577	2	137005342	2	137005342	*	rs1432239	W	137762912	rs1432239	A	T	0.5659	0.007	0.0018	8e-05	687114	137762912	137005342	2	137005342	2	137005342	*	W	-0.662651	3.88889
2_137005701_A_G	rs1432240	2	137005701	A	G	-0.0059	0.994036	0.978474	1.0101	0.448	11	rs1432240	0.472	2	137005701	A	G	0.552	1.006	0.99	1.022	0.0059	0.0083	85934	401577	2	137005701	2	137005701	*	rs1432240	R	137763271	rs1432240	A	G	0.5658	0.007	0.0018	7.3e-05	686963	137763271	137005701	2	137005701	2	137005701	*	R	-0.710843	3.88889
2_137322384_G_A	rs10496768	2	137322384	G	A	0.0081	1.008	0.985	1.032	0.1413	10	rs10496768	0.491	2	137322384	A	G	0.1413	1.008	0.985	1.032	0.0081	0.0118	85934	401577	2	137322384	2	137322384	*	rs10496768	R	138079954	rs10496768	A	G	0.1339	-0.0107	0.0026	3e-05	675293	138079954	137322384	2	137322384	2	137322384	*	R	0.686441	-4.11538
2_137327171_C_T	rs6715610	2	137327171	C	T	0.0079	1.008	0.985	1.032	0.1422	10	rs6715610	0.5036	2	137327171	T	C	0.1422	1.008	0.985	1.032	0.0079	0.0118	85934	401577	2	137327171	2	137327171	*	rs6715610	Y	138084741	rs6715610	T	C	0.1347	-0.011	0.0026	2.1e-05	673930	138084741	137327171	2	137327171	2	137327171	*	Y	0.669492	-4.23077
2_137531186_G_C	rs1375358	2	137531186	G	C	-0.005	0.995	0.979	1.011	0.4908	5	rs1375358	0.537	2	137531186	C	G	0.4908	0.995	0.979	1.011	-0.005	0.0081	85934	401577	2	137531186	2	137531186	*	rs1375358	S	138288756	rs1375358	C	G	0.496	0.0068	0.0017	6.7e-05	687364	138288756	137531186	2	137531186	2	137531186	*	S	-0.617284	4
2_137541308_A_G	rs1584436	2	137541308	A	G	-0.0051	0.995025	0.979432	1.01112	0.4914	11	rs1584436	0.5271	2	137541308	A	G	0.5086	1.005	0.989	1.021	0.0051	0.0081	85934	401577	2	137541308	2	137541308	*	rs1584436	R	138298878	rs1584436	A	G	0.504	-0.0071	0.0017	4e-05	686731	138298878	137541308	2	137541308	2	137541308	*	R	-0.62963	-4.17647
2_137551348_G_A	rs6430728	2	137551348	G	A	-0.0052	0.995	0.979	1.011	0.4923	10	rs6430728	0.5178	2	137551348	A	G	0.4923	0.995	0.979	1.011	-0.0052	0.0081	85934	401577	2	137551348	2	137551348	*	rs6430728	R	138308918	rs6430728	A	G	0.4961	0.0067	0.0017	0.0001	687466	138308918	137551348	2	137551348	2	137551348	*	R	-0.641975	3.94118
2_137574795_G_A	rs4954379	2	137574795	G	A	-0.0038	0.996	0.981	1.012	0.479	10	rs4954379	0.6407	2	137574795	A	G	0.479	0.996	0.981	1.012	-0.0038	0.0081	85934	401577	2	137574795	2	137574795	*	rs4954379	R	138332365	rs4954379	A	G	0.4859	0.0062	0.0017	0.00031	689731	138332365	137574795	2	137574795	2	137574795	*	R	-0.469136	3.64706
2_137577132_G_C	rs13393631	2	137577132	G	C	-0.0036	0.996	0.981	1.012	0.4781	5	rs13393631	0.6561	2	137577132	C	G	0.4781	0.996	0.981	1.012	-0.0036	0.0081	85934	401577	2	137577132	2	137577132	*	rs13393631	S	138334702	rs13393631	C	G	0.4859	0.0061	0.0017	0.00039	689400	138334702	137577132	2	137577132	2	137577132	*	S	-0.444444	3.58824
2_137641336_T_C	rs881639	2	137641336	T	C	0.0022	1.002	0.986193	1.01833	0.4998	11	rs881639	0.7835	2	137641336	T	C	0.5002	0.998	0.982	1.014	-0.0022	0.0081	85934	401577	2	137641336	2	137641336	*	rs881639	Y	138398906	rs881639	T	C	0.496	-0.0071	0.0017	3.3e-05	692474	138398906	137641336	2	137641336	2	137641336	*	Y	0.271605	-4.17647
2_137647181_G_A	rs16839236	2	137647181	G	A	0.0018	1.002	0.986	1.018	0.499	10	rs16839236	0.8249	2	137647181	A	G	0.499	1.002	0.986	1.018	0.0018	0.0082	85934	401577	2	137647181	2	137647181	*	rs16839236	R	138404751	rs16839236	A	G	0.5055	0.0068	0.0017	9.2e-05	674584	138404751	137647181	2	137647181	2	137647181	*	R	0.219512	4
2_137658821_T_G	rs12053559	2	137658821	T	G	0.0011	1.001	0.985222	1.01729	0.4511	11	rs12053559	0.898	2	137658821	T	G	0.5489	0.999	0.983	1.015	-0.0011	0.0082	85934	401577	2	137658821	2	137658821	*	rs12053559	K	138416391	rs12053559	T	G	0.5367	-0.0079	0.0018	6.5e-06	680861	138416391	137658821	2	137658821	2	137658821	*	K	0.134146	-4.38889
2_137663426_A_G	rs10206850	2	137663426	A	G	-0.0006	0.999001	0.983284	1.01523	0.5727	11	rs10206850	0.9388	2	137663426	A	G	0.4273	1.001	0.985	1.017	0.0006	0.0082	85934	401577	2	137663426	2	137663426	*	rs10206850	R	138420996	rs10206850	A	G	0.4234	-0.0063	0.0018	0.00032	689190	138420996	137663426	2	137663426	2	137663426	*	R	-0.0731707	-3.5
2_137668158_A_G	rs998288	2	137668158	A	G	0.0006	1.001	0.984252	1.01729	0.4407	11	rs998288	0.9446	2	137668158	A	G	0.5593	0.999	0.983	1.016	-0.0006	0.0082	85934	401577	2	137668158	2	137668158	*	rs998288	R	138425728	rs998288	A	G	0.5498	-0.0074	0.0017	2.4e-05	688986	138425728	137668158	2	137668158	2	137668158	*	R	0.0731707	-4.35294
2_137668341_A_C	rs1446222	2	137668341	A	C	-0.0006	0.999001	0.983284	1.01626	0.4395	11	rs1446222	0.944	2	137668341	A	C	0.5605	1.001	0.984	1.017	0.0006	0.0083	85934	401577	2	137668341	2	137668341	*	rs1446222	M	138425911	rs1446222	A	C	0.5496	-0.0072	0.0018	4e-05	678596	138425911	137668341	2	137668341	2	137668341	*	M	-0.0722892	-4
2_137885042_C_T	rs6430754	2	137885042	C	T	0.0325	1.033	1.013	1.054	0.7867	10	rs6430754	0.001379	2	137885042	T	C	0.7867	1.033	1.013	1.054	0.0325	0.0101	85934	401577	2	137885042	2	137885042	*	rs6430754	Y	138642612	rs6430754	T	C	0.8088	0.0077	0.0022	0.0005	690979	138642612	137885042	2	137885042	2	137885042	*	Y	3.21782	3.5
2_137890314_T_C	rs6746459	2	137890314	T	C	0.0328	1.03306	1.01317	1.05374	0.7693	11	rs6746459	0.000885	2	137890314	T	C	0.2307	0.968	0.949	0.987	-0.0328	0.0099	85934	401577	2	137890314	2	137890314	*	rs6746459	Y	138647884	rs6746459	T	C	0.2042	-0.008	0.0022	0.00021	685059	138647884	137890314	2	137890314	2	137890314	*	Y	3.31313	-3.63636
2_137893312_C_T	rs7590072	2	137893312	C	T	0.0327	1.033	1.013	1.054	0.7864	10	rs7590072	0.001245	2	137893312	T	C	0.7864	1.033	1.013	1.054	0.0327	0.0101	85934	401577	2	137893312	2	137893312	*	rs7590072	Y	138650882	rs7590072	T	C	0.8086	0.0078	0.0022	0.00046	691287	138650882	137893312	2	137893312	2	137893312	*	Y	3.23762	3.54545
2_137893393_C_T	rs1979243	2	137893393	C	T	0.0329	1.033	1.013	1.054	0.7869	10	rs1979243	0.001177	2	137893393	T	C	0.7869	1.033	1.013	1.054	0.0329	0.0102	85934	401577	2	137893393	2	137893393	*	rs1979243	Y	138650963	rs1979243	T	C	0.8082	0.0078	0.0022	0.00045	691228	138650963	137893393	2	137893393	2	137893393	*	Y	3.22549	3.54545
2_137897701_C_T	rs964203	2	137897701	C	T	0.0331	1.034	1.013	1.054	0.7871	10	rs964203	0.001088	2	137897701	T	C	0.7871	1.034	1.013	1.054	0.0331	0.0101	85934	401577	2	137897701	2	137897701	*	rs964203	Y	138655271	rs964203	T	C	0.8087	0.0078	0.0022	0.00041	691262	138655271	137897701	2	137897701	2	137897701	*	Y	3.27723	3.54545
2_137898487_A_G	rs1840646	2	137898487	A	G	0.0329	1.03306	1.01317	1.05374	0.7869	11	rs1840646	0.001182	2	137898487	A	G	0.2131	0.968	0.949	0.987	-0.0329	0.0101	85934	401577	2	137898487	2	137898487	*	rs1840646	R	138656057	rs1840646	A	G	0.1913	-0.0079	0.0022	0.0004	691263	138656057	137898487	2	137898487	2	137898487	*	R	3.25743	-3.59091
2_137898750_T_G	rs1840647	2	137898750	T	G	0.0332	1.03413	1.01317	1.05485	0.7861	11	rs1840647	0.001066	2	137898750	T	G	0.2139	0.967	0.948	0.987	-0.0332	0.0101	85934	401577	2	137898750	2	137898750	*	rs1840647	K	138656320	rs1840647	T	G	0.1913	-0.0078	0.0022	0.00037	691370	138656320	137898750	2	137898750	2	137898750	*	K	3.28713	-3.54545
2_137900321_C_T	rs7596424	2	137900321	C	T	0.0332	1.034	1.013	1.055	0.7866	10	rs7596424	0.001074	2	137900321	T	C	0.7866	1.034	1.013	1.055	0.0332	0.0102	85934	401577	2	137900321	2	137900321	*	rs7596424	Y	138657891	rs7596424	T	C	0.8088	0.0078	0.0022	0.00042	691400	138657891	137900321	2	137900321	2	137900321	*	Y	3.2549	3.54545
2_137906056_G_A	rs7571524	2	137906056	G	A	0.0329	1.033	1.013	1.054	0.786	10	rs7571524	0.001169	2	137906056	A	G	0.786	1.033	1.013	1.054	0.0329	0.0101	85934	401577	2	137906056	2	137906056	*	rs7571524	R	138663626	rs7571524	A	G	0.8087	0.0079	0.0022	0.00039	691561	138663626	137906056	2	137906056	2	137906056	*	R	3.25743	3.59091
2_137910519_T_C	rs6430759	2	137910519	T	C	0.033	1.03306	1.01317	1.05485	0.786	11	rs6430759	0.001135	2	137910519	T	C	0.214	0.968	0.948	0.987	-0.033	0.0102	85934	401577	2	137910519	2	137910519	*	rs6430759	Y	138668089	rs6430759	T	C	0.1912	-0.0077	0.0022	0.0005	685733	138668089	137910519	2	137910519	2	137910519	*	Y	3.23529	-3.5
2_137911704_G_A	rs9679696	2	137911704	G	A	0.0327	1.033	1.013	1.054	0.7845	10	rs9679696	0.001259	2	137911704	A	G	0.7845	1.033	1.013	1.054	0.0327	0.0101	85934	401577	2	137911704	2	137911704	*	rs9679696	R	138669274	rs9679696	A	G	0.8082	0.0078	0.0022	0.00041	691497	138669274	137911704	2	137911704	2	137911704	*	R	3.23762	3.54545
2_137916081_T_G	rs1840658	2	137916081	T	G	0.0328	1.03306	1.01317	1.05374	0.786	11	rs1840658	0.001226	2	137916081	T	G	0.214	0.968	0.949	0.987	-0.0328	0.0102	85934	401577	2	137916081	2	137916081	*	rs1840658	K	138673651	rs1840658	T	G	0.1925	-0.0077	0.0022	0.00049	691872	138673651	137916081	2	137916081	2	137916081	*	K	3.21569	-3.5
2_137919281_C_A	rs6724601	2	137919281	C	A	0.0328	1.033	1.013	1.054	0.7807	10	rs6724601	0.001101	2	137919281	A	C	0.7807	1.033	1.013	1.054	0.0328	0.0101	85934	401577	2	137919281	2	137919281	*	rs6724601	H	138676851	rs6724601	A	C	0.8025	0.0076	0.0022	0.00048	692144	138676851	137919281	2	137919281	2	137919281	*	H	3.24752	3.45455
2_137920811_T_G	rs1840656	2	137920811	T	G	0.0323	1.03306	1.01215	1.05374	0.7805	11	rs1840656	0.001325	2	137920811	T	G	0.2195	0.968	0.949	0.988	-0.0323	0.0101	85934	401577	2	137920811	2	137920811	*	rs1840656	K	138678381	rs1840656	T	G	0.2002	-0.0078	0.0022	0.00034	692494	138678381	137920811	2	137920811	2	137920811	*	K	3.19802	-3.54545
2_137921045_G_T	rs1840655	2	137921045	G	T	0.0326	1.033	1.013	1.054	0.7807	10	rs1840655	0.001181	2	137921045	T	G	0.7807	1.033	1.013	1.054	0.0326	0.0101	85934	401577	2	137921045	2	137921045	*	rs1840655	K	138678615	rs1840655	T	G	0.8025	0.008	0.0022	0.00028	680693	138678615	137921045	2	137921045	2	137921045	*	K	3.22772	3.63636
2_137921893_T_A	rs6754102	2	137921893	T	A	0.0323	1.033	1.013	1.053	0.7798	5	rs6754102	0.001324	2	137921893	A	T	0.7798	1.033	1.013	1.053	0.0323	0.0101	85934	401577	2	137921893	2	137921893	*	rs6754102	W	138679463	rs6754102	A	T	0.8024	0.0079	0.0022	0.00032	692489	138679463	137921893	2	137921893	2	137921893	*	W	3.19802	3.59091
2_138660825_T_C	rs6710202	2	138660825	T	C	-0.0252	0.974659	0.957854	0.993049	0.6976	11	rs6710202	0.00575	2	138660825	T	C	0.3024	1.026	1.007	1.044	0.0252	0.0091	85934	401577	2	138660825	2	138660825	*	rs6710202	Y	139418395	rs6710202	T	C	0.2944	-0.0065	0.0018	0.0003	792251	139418395	138660825	2	138660825	2	138660825	*	Y	-2.76923	-3.61111
2_138665971_C_A	rs1533773	2	138665971	C	A	-0.0254	0.975	0.958	0.992	0.6966	10	rs1533773	0.005161	2	138665971	A	C	0.6966	0.975	0.958	0.992	-0.0254	0.0091	85934	401577	2	138665971	2	138665971	*	rs1533773	M	139423541	rs1533773	A	C	0.7058	0.0067	0.0019	0.00041	690350	139423541	138665971	2	138665971	2	138665971	*	M	-2.79121	3.52632
2_138675812_T_C	rs11689032	2	138675812	T	C	-0.0233	0.976562	0.958773	0.996016	0.747	11	rs11689032	0.0156	2	138675812	T	C	0.253	1.024	1.004	1.043	0.0233	0.0096	85934	401577	2	138675812	2	138675812	*	rs11689032	Y	139433382	rs11689032	T	C	0.2388	-0.0071	0.002	0.00047	691478	139433382	138675812	2	138675812	2	138675812	*	Y	-2.42708	-3.55
2_138679972_G_A	rs13389833	2	138679972	G	A	-0.024	0.976	0.958	0.995	0.7477	10	rs13389833	0.0127	2	138679972	A	G	0.7477	0.976	0.958	0.995	-0.024	0.0096	85934	401577	2	138679972	2	138679972	*	rs13389833	R	139437542	rs13389833	A	G	0.7613	0.0071	0.002	0.00046	685856	139437542	138679972	2	138679972	2	138679972	*	R	-2.5	3.55
2_139063738_T_A	rs16841562	2	139063738	T	A	-0.0117	0.988	0.971	1.006	0.2823	5	rs16841562	0.2054	2	139063738	A	T	0.2823	0.988	0.971	1.006	-0.0117	0.0092	85934	401577	2	139063738	2	139063738	*	rs16841562	W	139821308	rs16841562	A	T	0.2894	-0.0071	0.0019	0.00023	689224	139821308	139063738	2	139063738	2	139063738	*	W	-1.27174	-3.73684
2_139064447_C_G	rs10928684	2	139064447	C	G	-0.0115	0.988142	0.970874	1.00705	0.2823	6	rs10928684	0.2125	2	139064447	C	G	0.7177	1.012	0.993	1.03	0.0115	0.0092	85934	401577	2	139064447	2	139064447	*	rs10928684	S	139822017	rs10928684	C	G	0.7109	0.0071	0.0019	0.0002	689233	139822017	139064447	2	139064447	2	139064447	*	S	-1.25	3.73684
2_139065489_C_T	rs16841575	2	139065489	C	T	-0.0116	0.988	0.971	1.006	0.2825	10	rs16841575	0.2055	2	139065489	T	C	0.2825	0.988	0.971	1.006	-0.0116	0.0092	85934	401577	2	139065489	2	139065489	*	rs16841575	Y	139823059	rs16841575	T	C	0.2888	-0.007	0.0019	0.00024	689615	139823059	139065489	2	139065489	2	139065489	*	Y	-1.26087	-3.68421
2_139074579_G_T	rs924952	2	139074579	G	T	-0.0145	0.986	0.968	1.004	0.2778	10	rs924952	0.1143	2	139074579	T	G	0.2778	0.986	0.968	1.004	-0.0145	0.0092	85934	401577	2	139074579	2	139074579	*	rs924952	K	139832149	rs924952	T	G	0.2843	-0.0075	0.0019	8.5e-05	692353	139832149	139074579	2	139074579	2	139074579	*	K	-1.57609	-3.94737
2_139076454_A_T	rs10445695	2	139076454	A	T	-0.0078	0.992063	0.97561	1.00908	0.3597	6	rs10445695	0.361	2	139076454	A	T	0.6403	1.008	0.991	1.025	0.0078	0.0085	85934	401577	2	139076454	2	139076454	*	rs10445695	W	139834024	rs10445695	A	T	0.6386	0.0071	0.0018	7.7e-05	683768	139834024	139076454	2	139076454	2	139076454	*	W	-0.917647	3.94444
2_139077494_G_T	rs716981	2	139077494	G	T	-0.0075	0.993	0.976	1.009	0.36	10	rs716981	0.3758	2	139077494	T	G	0.36	0.993	0.976	1.009	-0.0075	0.0085	85934	401577	2	139077494	2	139077494	*	rs716981	K	139835064	rs716981	T	G	0.3611	-0.0072	0.0018	7.5e-05	690158	139835064	139077494	2	139077494	2	139077494	*	K	-0.882353	-4
2_139080687_T_C	rs4954646	2	139080687	T	C	-0.0076	0.992063	0.976562	1.00908	0.3904	11	rs4954646	0.3606	2	139080687	T	C	0.6096	1.008	0.991	1.024	0.0076	0.0084	85934	401577	2	139080687	2	139080687	*	rs4954646	Y	139838257	rs4954646	T	C	0.6047	0.0072	0.0018	3.8e-05	692429	139838257	139080687	2	139080687	2	139080687	*	Y	-0.904762	4
2_139085211_A_G	rs12621919	2	139085211	A	G	-0.0073	0.993049	0.976562	1.00908	0.391	11	rs12621919	0.384	2	139085211	A	G	0.609	1.007	0.991	1.024	0.0073	0.0084	85934	401577	2	139085211	2	139085211	*	rs12621919	R	139842781	rs12621919	A	G	0.6047	0.0073	0.0018	3.5e-05	692597	139842781	139085211	2	139085211	2	139085211	*	R	-0.869048	4.05556
2_139086291_T_A	rs1437322	2	139086291	T	A	-0.0071	0.993	0.977	1.01	0.36	5	rs1437322	0.4027	2	139086291	A	T	0.36	0.993	0.977	1.01	-0.0071	0.0085	85934	401577	2	139086291	2	139086291	*	rs1437322	W	139843861	rs1437322	A	T	0.3628	-0.0073	0.0018	5.6e-05	691942	139843861	139086291	2	139086291	2	139086291	*	W	-0.835294	-4.05556
2_139089985_T_C	rs1827817	2	139089985	T	C	-0.0076	0.992063	0.976562	1.00908	0.3902	11	rs1827817	0.3614	2	139089985	T	C	0.6098	1.008	0.991	1.024	0.0076	0.0083	85934	401577	2	139089985	2	139089985	*	rs1827817	Y	139847555	rs1827817	T	C	0.6045	0.0073	0.0018	3.1e-05	692309	139847555	139089985	2	139089985	2	139089985	*	Y	-0.915663	4.05556
2_139094624_T_G	rs12613872	2	139094624	T	G	-0.0069	0.993049	0.976562	1.0101	0.3603	11	rs12613872	0.4176	2	139094624	T	G	0.6397	1.007	0.99	1.024	0.0069	0.0085	85934	401577	2	139094624	2	139094624	*	rs12613872	K	139852194	rs12613872	T	G	0.6406	0.0073	0.0018	5.2e-05	691827	139852194	139094624	2	139094624	2	139094624	*	K	-0.811765	4.05556
2_139094908_T_G	rs1595315	2	139094908	T	G	-0.0076	0.992063	0.976562	1.00908	0.3902	11	rs1595315	0.3626	2	139094908	T	G	0.6098	1.008	0.991	1.024	0.0076	0.0083	85934	401577	2	139094908	2	139094908	*	rs1595315	K	139852478	rs1595315	T	G	0.6033	0.0073	0.0018	3.1e-05	692263	139852478	139094908	2	139094908	2	139094908	*	K	-0.915663	4.05556
2_139095190_G_A	rs1595316	2	139095190	G	A	-0.0069	0.993	0.977	1.01	0.3603	10	rs1595316	0.4142	2	139095190	A	G	0.3603	0.993	0.977	1.01	-0.0069	0.0085	85934	401577	2	139095190	2	139095190	*	rs1595316	R	139852760	rs1595316	A	G	0.3629	-0.0073	0.0018	5.1e-05	691809	139852760	139095190	2	139095190	2	139095190	*	R	-0.811765	-4.05556
2_139100675_G_C	rs10928687	2	139100675	G	C	-0.0071	0.993	0.977	1.009	0.3906	5	rs10928687	0.3936	2	139100675	C	G	0.3906	0.993	0.977	1.009	-0.0071	0.0083	85934	401577	2	139100675	2	139100675	*	rs10928687	S	139858245	rs10928687	C	G	0.3956	-0.0074	0.0018	2.3e-05	692112	139858245	139100675	2	139100675	2	139100675	*	S	-0.855422	-4.11111
2_139101632_T_G	rs4954647	2	139101632	T	G	-0.0069	0.993049	0.977517	1.00908	0.3923	11	rs4954647	0.4041	2	139101632	T	G	0.6077	1.007	0.991	1.023	0.0069	0.0083	85934	401577	2	139101632	2	139101632	*	rs4954647	K	139859202	rs4954647	T	G	0.6044	0.0075	0.0018	2.3e-05	691294	139859202	139101632	2	139101632	2	139101632	*	K	-0.831325	4.16667
2_139104590_G_A	rs1595317	2	139104590	G	A	-0.007	0.993	0.977	1.009	0.3907	10	rs1595317	0.3982	2	139104590	A	G	0.3907	0.993	0.977	1.009	-0.007	0.0083	85934	401577	2	139104590	2	139104590	*	rs1595317	R	139862160	rs1595317	A	G	0.3956	-0.0075	0.0018	2.2e-05	691462	139862160	139104590	2	139104590	2	139104590	*	R	-0.843373	-4.16667
2_139105896_G_A	rs9646663	2	139105896	G	A	-0.0075	0.993	0.977	1.009	0.3901	10	rs9646663	0.3681	2	139105896	A	G	0.3901	0.993	0.977	1.009	-0.0075	0.0083	85934	401577	2	139105896	2	139105896	*	rs9646663	R	139863466	rs9646663	A	G	0.3955	-0.0083	0.0019	1.5e-05	528014	139863466	139105896	2	139105896	2	139105896	*	R	-0.903614	-4.36842
2_139108984_T_C	rs2099575	2	139108984	T	C	-0.0077	0.992063	0.976562	1.00908	0.3905	11	rs2099575	0.3553	2	139108984	T	C	0.6095	1.008	0.991	1.024	0.0077	0.0084	85934	401577	2	139108984	2	139108984	*	rs2099575	Y	139866554	rs2099575	T	C	0.6041	0.0074	0.0018	2.4e-05	690592	139866554	139108984	2	139108984	2	139108984	*	Y	-0.916667	4.11111
2_139113353_C_T	rs2217962	2	139113353	C	T	-0.0014	0.999	0.981	1.016	0.2966	10	rs2217962	0.8725	2	139113353	T	C	0.2966	0.999	0.981	1.016	-0.0014	0.0089	85934	401577	2	139113353	2	139113353	*	rs2217962	Y	139870923	rs2217962	T	C	0.2967	0.0067	0.0019	0.00036	688010	139870923	139113353	2	139113353	2	139113353	*	Y	-0.157303	3.52632
2_139113406_T_C	rs12465063	2	139113406	T	C	-0.0013	0.999001	0.981354	1.01626	0.2966	11	rs12465063	0.8844	2	139113406	T	C	0.7034	1.001	0.984	1.019	0.0013	0.0089	85934	401577	2	139113406	2	139113406	*	rs12465063	B	139870976	rs12465063	T	C	0.7031	-0.0067	0.0019	0.00036	687944	139870976	139113406	2	139113406	2	139113406	*	B	-0.146067	-3.52632
2_139116491_G_A	rs12613594	2	139116491	G	A	-0.0074	0.993	0.976	1.009	0.39	10	rs12613594	0.3763	2	139116491	A	G	0.39	0.993	0.976	1.009	-0.0074	0.0084	85934	401577	2	139116491	2	139116491	*	rs12613594	R	139874061	rs12613594	A	G	0.3953	-0.0075	0.0018	2.1e-05	684777	139874061	139116491	2	139116491	2	139116491	*	R	-0.880952	-4.16667
2_139116739_C_T	rs11898354	2	139116739	C	T	-0.0074	0.993	0.976	1.009	0.39	10	rs11898354	0.3764	2	139116739	T	C	0.39	0.993	0.976	1.009	-0.0074	0.0084	85934	401577	2	139116739	2	139116739	*	rs11898354	Y	139874309	rs11898354	T	C	0.3953	-0.0076	0.0018	2e-05	684670	139874309	139116739	2	139116739	2	139116739	*	Y	-0.880952	-4.22222
2_139118495_T_C	rs12613183	2	139118495	T	C	-0.007	0.993049	0.976562	1.0101	0.3604	11	rs12613183	0.4138	2	139118495	T	C	0.6396	1.007	0.99	1.024	0.007	0.0085	85934	401577	2	139118495	2	139118495	*	rs12613183	Y	139876065	rs12613183	T	C	0.6372	0.0075	0.0018	3.6e-05	683716	139876065	139118495	2	139118495	2	139118495	*	Y	-0.823529	4.16667
2_139119337_T_G	rs7602708	2	139119337	T	G	-0.0054	0.995025	0.978474	1.01112	0.4064	11	rs7602708	0.5168	2	139119337	T	G	0.5936	1.005	0.989	1.022	0.0054	0.0083	85934	401577	2	139119337	2	139119337	*	rs7602708	K	139876907	rs7602708	T	G	0.5924	0.0074	0.0018	2.4e-05	677614	139876907	139119337	2	139119337	2	139119337	*	K	-0.650602	4.11111
2_139119365_T_G	rs7602716	2	139119365	T	G	-0.0055	0.994036	0.978474	1.01112	0.4064	11	rs7602716	0.5125	2	139119365	T	G	0.5936	1.006	0.989	1.022	0.0055	0.0083	85934	401577	2	139119365	2	139119365	*	rs7602716	K	139876935	rs7602716	T	G	0.5896	0.0076	0.0018	1.8e-05	683445	139876935	139119365	2	139119365	2	139119365	*	K	-0.662651	4.22222
2_139120051_C_A	rs10207327	2	139120051	C	A	-0.0014	0.999	0.981	1.016	0.2958	10	rs10207327	0.8763	2	139120051	A	C	0.2958	0.999	0.981	1.016	-0.0014	0.0089	85934	401577	2	139120051	2	139120051	*	rs10207327	M	139877621	rs10207327	A	C	0.2923	0.0069	0.0019	0.00024	686572	139877621	139120051	2	139120051	2	139120051	*	M	-0.157303	3.63158
2_139122605_C_A	rs1910957	2	139122605	C	A	0.0075	1.008	0.991	1.024	0.3978	10	rs1910957	0.3729	2	139122605	A	C	0.3978	1.008	0.991	1.024	0.0075	0.0084	85934	401577	2	139122605	2	139122605	*	rs1910957	M	139880175	rs1910957	A	C	0.3834	0.0064	0.0018	0.00026	679847	139880175	139122605	2	139122605	2	139122605	*	M	0.892857	3.55556
2_139123215_C_T	rs10170299	2	139123215	C	T	0.0085	1.009	0.992	1.025	0.4145	10	rs10170299	0.3076	2	139123215	T	C	0.4145	1.009	0.992	1.025	0.0085	0.0083	85934	401577	2	139123215	2	139123215	*	rs10170299	Y	139880785	rs10170299	T	C	0.4144	0.0061	0.0018	0.00049	679912	139880785	139123215	2	139123215	2	139123215	*	Y	1.0241	3.38889
2_139123273_C_T	rs10170397	2	139123273	C	T	-0.0034	0.997	0.979	1.015	0.2767	10	rs10170397	0.7071	2	139123273	T	C	0.2767	0.997	0.979	1.015	-0.0034	0.0091	85934	401577	2	139123273	2	139123273	*	rs10170397	Y	139880843	rs10170397	T	C	0.2836	0.0073	0.0019	0.00015	681725	139880843	139123273	2	139123273	2	139123273	*	Y	-0.373626	3.84211
2_139123823_A_G	rs10167743	2	139123823	A	G	-0.0018	0.998004	0.981354	1.01626	0.2965	11	rs10167743	0.8435	2	139123823	A	G	0.7035	1.002	0.984	1.019	0.0018	0.0089	85934	401577	2	139123823	2	139123823	*	rs10167743	R	139881393	rs10167743	A	G	0.7035	-0.0068	0.0019	0.00034	681643	139881393	139123823	2	139123823	2	139123823	*	R	-0.202247	-3.57895
2_139124574_G_A	rs1437326	2	139124574	G	A	0.0085	1.009	0.992	1.025	0.415	10	rs1437326	0.3047	2	139124574	A	G	0.415	1.009	0.992	1.025	0.0085	0.0083	85934	401577	2	139124574	2	139124574	*	rs1437326	R	139882144	rs1437326	A	G	0.4145	0.0061	0.0018	0.00049	678237	139882144	139124574	2	139124574	2	139124574	*	R	1.0241	3.38889
2_139124923_C_T	rs1437328	2	139124923	C	T	0.0087	1.009	0.992	1.025	0.4145	10	rs1437328	0.2966	2	139124923	T	C	0.4145	1.009	0.992	1.025	0.0087	0.0083	85934	401577	2	139124923	2	139124923	*	rs1437328	Y	139882493	rs1437328	T	C	0.4145	0.0062	0.0018	0.00047	677635	139882493	139124923	2	139124923	2	139124923	*	Y	1.04819	3.44444
2_140046374_T_G	rs1527851	2	140046374	T	G	-0.0022	0.998004	0.982318	1.0142	0.4317	11	rs1527851	0.791	2	140046374	T	G	0.5683	1.002	0.986	1.018	0.0022	0.0082	85934	401577	2	140046374	2	140046374	*	rs1527851	K	140803943	rs1527851	T	G	0.5534	0.0064	0.0017	0.00024	688778	140803943	140046374	2	140046374	2	140046374	*	K	-0.268293	3.76471
2_140047475_C_T	rs16843247	2	140047475	C	T	-0.0021	0.998	0.982	1.014	0.4307	10	rs16843247	0.7969	2	140047475	T	C	0.4307	0.998	0.982	1.014	-0.0021	0.0082	85934	401577	2	140047475	2	140047475	*	rs16843247	Y	140805044	rs16843247	T	C	0.4469	-0.0063	0.0017	0.00026	688446	140805044	140047475	2	140047475	2	140047475	*	Y	-0.256098	-3.70588
2_140050370_T_A	rs10171762	2	140050370	T	A	-0.0022	0.998	0.982	1.014	0.4317	5	rs10171762	0.7922	2	140050370	A	T	0.4317	0.998	0.982	1.014	-0.0022	0.0082	85934	401577	2	140050370	2	140050370	*	rs10171762	W	140807939	rs10171762	A	T	0.4466	-0.0064	0.0017	0.00023	687559	140807939	140050370	2	140050370	2	140050370	*	W	-0.268293	-3.76471
2_140070299_G_T	rs6430868	2	140070299	G	T	0.0132	1.013	0.997	1.03	0.5718	10	rs6430868	0.1122	2	140070299	T	G	0.5718	1.013	0.997	1.03	0.0132	0.0083	85934	401577	2	140070299	2	140070299	*	rs6430868	K	140827868	rs6430868	T	G	0.5631	0.007	0.0018	7.3e-05	678739	140827868	140070299	2	140070299	2	140070299	*	K	1.59036	3.88889
2_140072139_G_A	rs1405933	2	140072139	G	A	0.0131	1.013	0.997	1.03	0.5723	10	rs1405933	0.1151	2	140072139	A	G	0.5723	1.013	0.997	1.03	0.0131	0.0083	85934	401577	2	140072139	2	140072139	*	rs1405933	R	140829708	rs1405933	A	G	0.5627	0.0068	0.0018	9.3e-05	680112	140829708	140072139	2	140072139	2	140072139	*	R	1.57831	3.77778
2_140075434_C_A	rs1949997	2	140075434	C	A	0.0075	1.008	0.991	1.024	0.5229	10	rs1949997	0.3569	2	140075434	A	C	0.5229	1.008	0.991	1.024	0.0075	0.0082	85934	401577	2	140075434	2	140075434	*	rs1949997	M	140833003	rs1949997	A	C	0.5154	0.0062	0.0017	0.00033	677964	140833003	140075434	2	140075434	2	140075434	*	M	0.914634	3.64706
2_140077104_A_T	rs7588261	2	140077104	A	T	0.0077	1.00806	0.992063	1.02354	0.5241	6	rs7588261	0.3499	2	140077104	A	T	0.4759	0.992	0.977	1.008	-0.0077	0.0082	85934	401577	2	140077104	2	140077104	*	rs7588261	W	140834673	rs7588261	A	T	0.4839	-0.0063	0.0017	0.00027	679691	140834673	140077104	2	140077104	2	140077104	*	W	0.939024	-3.70588
2_140077203_C_A	rs7574768	2	140077203	C	A	0.0105	1.011	0.994	1.027	0.5629	10	rs7574768	0.2043	2	140077203	A	C	0.5629	1.011	0.994	1.027	0.0105	0.0083	85934	401577	2	140077203	2	140077203	*	rs7574768	M	140834772	rs7574768	A	C	0.5538	0.007	0.0017	7e-05	678970	140834772	140077203	2	140077203	2	140077203	*	M	1.26506	4.11765
2_140082222_G_A	rs11683993	2	140082222	G	A	0.0061	1.006	0.99	1.022	0.5263	10	rs11683993	0.4569	2	140082222	A	G	0.5263	1.006	0.99	1.022	0.0061	0.0082	85934	401577	2	140082222	2	140082222	*	rs11683993	R	140839791	rs11683993	A	G	0.5161	0.0065	0.0017	0.00017	675323	140839791	140082222	2	140082222	2	140082222	*	R	0.743902	3.82353
2_140084372_T_C	rs2380750	2	140084372	T	C	0.0085	1.00806	0.992063	1.02459	0.5655	11	rs2380750	0.3047	2	140084372	T	C	0.4345	0.992	0.976	1.008	-0.0085	0.0083	85934	401577	2	140084372	2	140084372	*	rs2380750	Y	140841941	rs2380750	T	C	0.4409	-0.0071	0.0018	4.8e-05	675065	140841941	140084372	2	140084372	2	140084372	*	Y	1.0241	-3.94444
2_140084994_A_G	rs1405928	2	140084994	A	G	0.0058	1.00604	0.990099	1.02249	0.5275	11	rs1405928	0.4822	2	140084994	A	G	0.4725	0.994	0.978	1.01	-0.0058	0.0082	85934	401577	2	140084994	2	140084994	*	rs1405928	R	140842563	rs1405928	A	G	0.4792	-0.0063	0.0017	0.00029	674374	140842563	140084994	2	140084994	2	140084994	*	R	0.707317	-3.70588
2_140085458_A_G	rs1569103	2	140085458	A	G	0.0058	1.00604	0.990099	1.02249	0.5294	11	rs1569103	0.4789	2	140085458	A	G	0.4706	0.994	0.978	1.01	-0.0058	0.0082	85934	401577	2	140085458	2	140085458	*	rs1569103	R	140843027	rs1569103	A	G	0.4795	-0.0063	0.0017	0.0003	674822	140843027	140085458	2	140085458	2	140085458	*	R	0.707317	-3.70588
2_140085765_C_T	rs2890507	2	140085765	C	T	0.0071	1.007	0.991	1.023	0.5218	10	rs2890507	0.386	2	140085765	T	C	0.5218	1.007	0.991	1.023	0.0071	0.0082	85934	401577	2	140085765	2	140085765	*	rs2890507	Y	140843334	rs2890507	T	C	0.5146	0.0062	0.0017	0.00036	670148	140843334	140085765	2	140085765	2	140085765	*	Y	0.865854	3.64706
2_140177421_C_T	rs1104130	2	140177421	C	T	0.007	1.007	0.991	1.024	0.5655	10	rs1104130	0.3971	2	140177421	T	C	0.5655	1.007	0.991	1.024	0.007	0.0083	85934	401577	2	140177421	2	140177421	*	rs1104130	Y	140934990	rs1104130	T	C	0.5545	-0.0067	0.0017	0.00012	689071	140934990	140177421	2	140177421	2	140177421	*	Y	0.843373	-3.94118
2_140178757_G_A	rs7606264	2	140178757	G	A	0.009	1.009	0.993	1.026	0.6074	10	rs7606264	0.285	2	140178757	A	G	0.6074	1.009	0.993	1.026	0.009	0.0084	85934	401577	2	140178757	2	140178757	*	rs7606264	R	140936326	rs7606264	A	G	0.5962	-0.0077	0.0018	1.4e-05	688584	140936326	140178757	2	140178757	2	140178757	*	R	1.07143	-4.27778
2_140179871_A_G	rs1358410	2	140179871	A	G	0.0057	1.00604	0.98912	1.02249	0.5713	11	rs1358410	0.4883	2	140179871	A	G	0.4287	0.994	0.978	1.011	-0.0057	0.0083	85934	401577	2	140179871	2	140179871	*	rs1358410	R	140937440	rs1358410	A	G	0.4355	0.0073	0.0017	2.3e-05	690209	140937440	140179871	2	140179871	2	140179871	*	R	0.686747	4.29412
2_140182636_C_T	rs1852600	2	140182636	C	T	-0.007	0.993	0.977	1.01	0.378	10	rs1852600	0.4081	2	140182636	T	C	0.378	0.993	0.977	1.01	-0.007	0.0085	85934	401577	2	140182636	2	140182636	*	rs1852600	Y	140940205	rs1852600	T	C	0.3915	0.008	0.0018	4.3e-06	687668	140940205	140182636	2	140182636	2	140182636	*	Y	-0.823529	4.44444
2_140189726_A_C	rs7562467	2	140189726	A	C	0.0053	1.00503	0.98912	1.02145	0.5686	11	rs7562467	0.5188	2	140189726	A	C	0.4314	0.995	0.979	1.011	-0.0053	0.0083	85934	401577	2	140189726	2	140189726	*	rs7562467	M	140947295	rs7562467	A	C	0.4422	0.0072	0.0017	3e-05	690297	140947295	140189726	2	140189726	2	140189726	*	M	0.638554	4.23529
2_140191398_G_A	rs10197964	2	140191398	G	A	0.0054	1.005	0.989	1.022	0.5677	10	rs10197964	0.5125	2	140191398	A	G	0.5677	1.005	0.989	1.022	0.0054	0.0082	85934	401577	2	140191398	2	140191398	*	rs10197964	R	140948967	rs10197964	A	G	0.5557	-0.0068	0.0017	7.8e-05	690593	140948967	140191398	2	140191398	2	140191398	*	R	0.658537	-4
2_140193120_T_G	rs964038	2	140193120	T	G	0.0053	1.00503	0.98912	1.02145	0.572	11	rs964038	0.5223	2	140193120	T	G	0.428	0.995	0.979	1.011	-0.0053	0.0083	85934	401577	2	140193120	2	140193120	*	rs964038	K	140950689	rs964038	T	G	0.4359	0.0072	0.0017	2.7e-05	690892	140950689	140193120	2	140193120	2	140193120	*	K	0.638554	4.23529
2_140194405_G_A	rs997365	2	140194405	G	A	-0.0079	0.992	0.976	1.009	0.3791	10	rs997365	0.3506	2	140194405	A	G	0.3791	0.992	0.976	1.009	-0.0079	0.0084	85934	401577	2	140194405	2	140194405	*	rs997365	R	140951974	rs997365	A	G	0.3933	0.0081	0.0017	3.2e-06	689778	140951974	140194405	2	140194405	2	140194405	*	R	-0.940476	4.76471
2_140195822_G_C	rs2201179	2	140195822	G	C	0.006	1.006	0.99	1.022	0.5614	5	rs2201179	0.4651	2	140195822	C	G	0.5614	1.006	0.99	1.022	0.006	0.0082	85934	401577	2	140195822	2	140195822	*	rs2201179	S	140953391	rs2201179	C	G	0.5464	-0.007	0.0017	5.1e-05	688357	140953391	140195822	2	140195822	2	140195822	*	S	0.731707	-4.11765
2_140195869_C_T	rs2201180	2	140195869	C	T	0.008	1.008	0.992	1.025	0.6027	10	rs2201180	0.3369	2	140195869	T	C	0.6027	1.008	0.992	1.025	0.008	0.0084	85934	401577	2	140195869	2	140195869	*	rs2201180	Y	140953438	rs2201180	T	C	0.5917	-0.0079	0.0017	5.2e-06	688181	140953438	140195869	2	140195869	2	140195869	*	Y	0.952381	-4.64706
2_140201169_G_C	rs2069105	2	140201169	G	C	0.0059	1.006	0.99	1.022	0.5668	5	rs2069105	0.4751	2	140201169	C	G	0.5668	1.006	0.99	1.022	0.0059	0.0082	85934	401577	2	140201169	2	140201169	*	rs2069105	S	140958738	rs2069105	C	G	0.5571	-0.0068	0.0017	7.5e-05	691589	140958738	140201169	2	140201169	2	140201169	*	S	0.719512	-4
2_140201223_T_A	rs13426114	2	140201223	T	A	0.0079	1.008	0.991	1.025	0.6086	5	rs13426114	0.347	2	140201223	A	T	0.6086	1.008	0.991	1.025	0.0079	0.0084	85934	401577	2	140201223	2	140201223	*	rs13426114	W	140958792	rs13426114	A	T	0.606	-0.0077	0.0017	8.6e-06	690810	140958792	140201223	2	140201223	2	140201223	*	W	0.940476	-4.52941
2_140202771_T_C	rs6430878	2	140202771	T	C	0.0059	1.00604	0.990099	1.02249	0.566	11	rs6430878	0.4765	2	140202771	T	C	0.434	0.994	0.978	1.01	-0.0059	0.0082	85934	401577	2	140202771	2	140202771	*	rs6430878	Y	140960340	rs6430878	T	C	0.4435	0.0068	0.0017	7.5e-05	691582	140960340	140202771	2	140202771	2	140202771	*	Y	0.719512	4
2_140205134_T_C	rs962143	2	140205134	T	C	0.0059	1.00604	0.990099	1.02249	0.5668	11	rs962143	0.4769	2	140205134	T	C	0.4332	0.994	0.978	1.01	-0.0059	0.0082	85934	401577	2	140205134	2	140205134	*	rs962143	Y	140962703	rs962143	T	C	0.4435	0.0068	0.0017	7.1e-05	691554	140962703	140205134	2	140205134	2	140205134	*	Y	0.719512	4
2_140206052_A_T	rs13014909	2	140206052	A	T	-0.0113	0.98912	0.971817	1.00604	0.296	6	rs13014909	0.2097	2	140206052	A	T	0.704	1.011	0.994	1.029	0.0113	0.009	85934	401577	2	140206052	2	140206052	*	rs13014909	W	140963621	rs13014909	A	T	0.6843	-0.0073	0.0019	0.00011	681798	140963621	140206052	2	140206052	2	140206052	*	W	-1.25556	-3.84211
2_140206824_G_A	rs1906184	2	140206824	G	A	0.0058	1.006	0.99	1.022	0.5661	10	rs1906184	0.482	2	140206824	A	G	0.5661	1.006	0.99	1.022	0.0058	0.0082	85934	401577	2	140206824	2	140206824	*	rs1906184	R	140964393	rs1906184	A	G	0.5565	-0.0068	0.0017	7.4e-05	691420	140964393	140206824	2	140206824	2	140206824	*	R	0.707317	-4
2_140212522_A_G	rs7606146	2	140212522	A	G	0.0053	1.00503	0.98912	1.02145	0.5724	11	rs7606146	0.5181	2	140212522	A	G	0.4276	0.995	0.979	1.011	-0.0053	0.0083	85934	401577	2	140212522	2	140212522	*	rs7606146	R	140970091	rs7606146	A	G	0.4356	0.0073	0.0017	2.4e-05	690709	140970091	140212522	2	140212522	2	140212522	*	R	0.638554	4.29412
2_140214512_G_C	rs4146012	2	140214512	G	C	0.0078	1.008	0.991	1.025	0.6074	5	rs4146012	0.3513	2	140214512	C	G	0.6074	1.008	0.991	1.025	0.0078	0.0084	85934	401577	2	140214512	2	140214512	*	rs4146012	S	140972081	rs4146012	C	G	0.5974	-0.0078	0.0017	7e-06	690566	140972081	140214512	2	140214512	2	140214512	*	S	0.928571	-4.58824
2_140215752_A_C	rs745022	2	140215752	A	C	0.0076	1.00806	0.99108	1.02459	0.6138	11	rs745022	0.3644	2	140215752	A	C	0.3862	0.992	0.976	1.009	-0.0076	0.0084	85934	401577	2	140215752	2	140215752	*	rs745022	M	140973321	rs745022	A	C	0.3946	0.0083	0.0017	1.9e-06	690084	140973321	140215752	2	140215752	2	140215752	*	M	0.904762	4.88235
2_140215876_G_C	rs732151	2	140215876	G	C	0.0049	1.005	0.989	1.021	0.4209	5	rs732151	0.5541	2	140215876	C	G	0.4209	1.005	0.989	1.021	0.0049	0.0083	85934	401577	2	140215876	2	140215876	*	rs732151	S	140973445	rs732151	C	G	0.4045	-0.0063	0.0018	0.00032	689854	140973445	140215876	2	140215876	2	140215876	*	S	0.590361	-3.5
2_140215934_A_G	rs745021	2	140215934	A	G	0.0073	1.00705	0.99108	1.02354	0.6136	11	rs745021	0.3831	2	140215934	A	G	0.3864	0.993	0.977	1.009	-0.0073	0.0084	85934	401577	2	140215934	2	140215934	*	rs745021	R	140973503	rs745021	A	G	0.3947	0.0082	0.0017	2.6e-06	690019	140973503	140215934	2	140215934	2	140215934	*	R	0.869048	4.82353
2_140216458_G_A	rs1486965	2	140216458	G	A	0.0137	1.014	0.997	1.03	0.5783	10	rs1486965	0.09766	2	140216458	A	G	0.5783	1.014	0.997	1.03	0.0137	0.0083	85934	401577	2	140216458	2	140216458	*	rs1486965	R	140974027	rs1486965	A	G	0.5694	-0.0083	0.0017	1.5e-06	690020	140974027	140216458	2	140216458	2	140216458	*	R	1.6506	-4.88235
2_140216589_C_T	rs6741204	2	140216589	C	T	0.0136	1.014	0.997	1.03	0.5789	10	rs6741204	0.1009	2	140216589	T	C	0.5789	1.014	0.997	1.03	0.0136	0.0083	85934	401577	2	140216589	2	140216589	*	rs6741204	Y	140974158	rs6741204	T	C	0.5694	-0.0082	0.0017	1.9e-06	690146	140974158	140216589	2	140216589	2	140216589	*	Y	1.63855	-4.82353
2_140216881_G_A	rs6712122	2	140216881	G	A	0.0141	1.014	0.998	1.031	0.578	10	rs6712122	0.08834	2	140216881	A	G	0.578	1.014	0.998	1.031	0.0141	0.0083	85934	401577	2	140216881	2	140216881	*	rs6712122	R	140974450	rs6712122	A	G	0.5693	-0.0082	0.0017	1.7e-06	690151	140974450	140216881	2	140216881	2	140216881	*	R	1.6988	-4.82353
2_140218316_G_A	rs7567599	2	140218316	G	A	0.0142	1.014	0.998	1.031	0.5778	10	rs7567599	0.08586	2	140218316	A	G	0.5778	1.014	0.998	1.031	0.0142	0.0083	85934	401577	2	140218316	2	140218316	*	rs7567599	R	140975885	rs7567599	A	G	0.5703	-0.0083	0.0017	1.4e-06	690210	140975885	140218316	2	140218316	2	140218316	*	R	1.71084	-4.88235
2_140221959_T_C	rs1486967	2	140221959	T	C	0.014	1.0142	0.998004	1.03093	0.5732	11	rs1486967	0.08981	2	140221959	T	C	0.4268	0.986	0.97	1.002	-0.014	0.0083	85934	401577	2	140221959	2	140221959	*	rs1486967	Y	140979528	rs1486967	T	C	0.4378	0.0077	0.0017	7.1e-06	690518	140979528	140221959	2	140221959	2	140221959	*	Y	1.68675	4.52941
2_140241388_G_T	rs2046565	2	140241388	G	T	-0.0144	0.986	0.97	1.002	0.4166	10	rs2046565	0.08328	2	140241388	T	G	0.4166	0.986	0.97	1.002	-0.0144	0.0083	85934	401577	2	140241388	2	140241388	*	rs2046565	K	140998957	rs2046565	T	G	0.4298	0.009	0.0019	1.5e-06	526706	140998957	140241388	2	140241388	2	140241388	*	K	-1.73494	4.73684
2_140247654_T_G	rs17385521	2	140247654	T	G	-0.0148	0.985222	0.968992	1.001	0.4217	11	rs17385521	0.074	2	140247654	T	G	0.5783	1.015	0.999	1.032	0.0148	0.0083	85934	401577	2	140247654	2	140247654	*	rs17385521	K	141005223	rs17385521	T	G	0.5624	-0.0079	0.0017	4.7e-06	689926	141005223	140247654	2	140247654	2	140247654	*	K	-1.78313	-4.64706
2_140300603_T_C	rs10203500	2	140300603	T	C	-0.0163	0.984252	0.968054	1	0.4051	11	rs10203500	0.0495	2	140300603	T	C	0.5949	1.016	1	1.033	0.0163	0.0083	85934	401577	2	140300603	2	140300603	*	rs10203500	Y	141058172	rs10203500	T	C	0.6002	-0.0088	0.0017	3.9e-07	692414	141058172	140300603	2	140300603	2	140300603	*	Y	-1.96386	-5.17647
2_140302839_G_A	rs12692042	2	140302839	G	A	-0.0157	0.984	0.969	1.001	0.405	10	rs12692042	0.05769	2	140302839	A	G	0.405	0.984	0.969	1.001	-0.0157	0.0083	85934	401577	2	140302839	2	140302839	*	rs12692042	R	141060408	rs12692042	A	G	0.4221	0.0088	0.0017	4.1e-07	692356	141060408	140302839	2	140302839	2	140302839	*	R	-1.89157	5.17647
2_140315675_C_A	rs17477145	2	140315675	C	A	-0.0165	0.984	0.968	1	0.3888	10	rs17477145	0.04886	2	140315675	A	C	0.3888	0.984	0.968	1	-0.0165	0.0084	85934	401577	2	140315675	2	140315675	*	rs17477145	M	141073244	rs17477145	A	C	0.4042	0.0082	0.0017	2.3e-06	691234	141073244	140315675	2	140315675	2	140315675	*	M	-1.96429	4.82353
2_140315711_A_C	rs13386580	2	140315711	A	C	-0.0164	0.983284	0.968054	1	0.3895	11	rs13386580	0.04939	2	140315711	A	C	0.6105	1.017	1	1.033	0.0164	0.0083	85934	401577	2	140315711	2	140315711	*	rs13386580	M	141073280	rs13386580	A	C	0.5957	-0.0083	0.0017	1.7e-06	691269	141073280	140315711	2	140315711	2	140315711	*	M	-1.9759	-4.88235
2_140317995_A_C	rs13009775	2	140317995	A	C	-0.0162	0.984252	0.968054	1	0.4058	11	rs13009775	0.05145	2	140317995	A	C	0.5942	1.016	1	1.033	0.0162	0.0083	85934	401577	2	140317995	2	140317995	*	rs13009775	M	141075564	rs13009775	A	C	0.5771	-0.0086	0.0017	5.9e-07	690922	141075564	140317995	2	140317995	2	140317995	*	M	-1.95181	-5.05882
2_140319694_T_C	rs12692049	2	140319694	T	C	-0.0177	0.982318	0.966184	0.999001	0.3947	11	rs12692049	0.03363	2	140319694	T	C	0.6053	1.018	1.001	1.035	0.0177	0.0083	85934	401577	2	140319694	2	140319694	*	rs12692049	Y	141077263	rs12692049	T	C	0.5907	-0.0084	0.0017	1.5e-06	692297	141077263	140319694	2	140319694	2	140319694	*	Y	-2.13253	-4.94118
2_140323228_C_A	rs2046563	2	140323228	C	A	-0.0109	0.989	0.973	1.005	0.5152	10	rs2046563	0.183	2	140323228	A	C	0.5152	0.989	0.973	1.005	-0.0109	0.0082	85934	401577	2	140323228	2	140323228	*	rs2046563	M	141080797	rs2046563	A	C	0.5303	0.0073	0.0017	2.7e-05	680142	141080797	140323228	2	140323228	2	140323228	*	M	-1.32927	4.29412
2_140323456_A_G	rs597222	2	140323456	A	G	-0.0104	0.990099	0.97371	1.00604	0.517	11	rs597222	0.2017	2	140323456	A	G	0.483	1.01	0.994	1.027	0.0104	0.0082	85934	401577	2	140323456	2	140323456	*	rs597222	R	141081025	rs597222	A	G	0.4661	-0.007	0.0017	4.4e-05	687247	141081025	140323456	2	140323456	2	140323456	*	R	-1.26829	-4.11765
2_140326501_C_G	rs641780	2	140326501	C	G	-0.0102	0.990099	0.97371	1.00604	0.5188	6	rs641780	0.211	2	140326501	C	G	0.4812	1.01	0.994	1.027	0.0102	0.0082	85934	401577	2	140326501	2	140326501	*	rs641780	B	141084070	rs641780	C	G	0.4673	-0.0069	0.0017	5.4e-05	681911	141084070	140326501	2	140326501	2	140326501	*	B	-1.2439	-4.05882
2_140326767_T_C	rs4954828	2	140326767	T	C	-0.0127	0.987167	0.971817	1.00301	0.5078	11	rs4954828	0.1205	2	140326767	T	C	0.4922	1.013	0.997	1.029	0.0127	0.0081	85934	401577	2	140326767	2	140326767	*	rs4954828	Y	141084336	rs4954828	T	C	0.4756	-0.0068	0.0017	7.6e-05	691084	141084336	140326767	2	140326767	2	140326767	*	Y	-1.5679	-4
2_140327553_T_C	rs12692050	2	140327553	T	C	-0.0165	0.983284	0.968054	1	0.3952	11	rs12692050	0.04862	2	140327553	T	C	0.6048	1.017	1	1.033	0.0165	0.0083	85934	401577	2	140327553	2	140327553	*	rs12692050	Y	141085122	rs12692050	T	C	0.5909	-0.0083	0.0017	2.1e-06	688240	141085122	140327553	2	140327553	2	140327553	*	Y	-1.98795	-4.88235
2_140327801_G_A	rs623670	2	140327801	G	A	-0.0116	0.988	0.973	1.004	0.5095	10	rs623670	0.1542	2	140327801	A	G	0.5095	0.988	0.973	1.004	-0.0116	0.0081	85934	401577	2	140327801	2	140327801	*	rs623670	R	141085370	rs623670	A	G	0.5249	0.0068	0.0017	7.7e-05	690351	141085370	140327801	2	140327801	2	140327801	*	R	-1.4321	4
2_140332532_G_A	rs639195	2	140332532	G	A	-0.0108	0.989	0.973	1.005	0.5131	10	rs639195	0.1871	2	140332532	A	G	0.5131	0.989	0.973	1.005	-0.0108	0.0082	85934	401577	2	140332532	2	140332532	*	rs639195	R	141090101	rs639195	A	G	0.5285	0.0068	0.0017	8e-05	689786	141090101	140332532	2	140332532	2	140332532	*	R	-1.31707	4
2_140335284_C_T	rs682371	2	140335284	C	T	-0.0107	0.989	0.974	1.005	0.4977	10	rs682371	0.1879	2	140335284	T	C	0.4977	0.989	0.974	1.005	-0.0107	0.0081	85934	401577	2	140335284	2	140335284	*	rs682371	Y	141092853	rs682371	T	C	0.5125	0.0062	0.0017	0.00029	689359	141092853	140335284	2	140335284	2	140335284	*	Y	-1.32099	3.64706
2_140335313_A_G	rs1968911	2	140335313	A	G	-0.0171	0.983284	0.967118	0.999001	0.3898	11	rs1968911	0.03994	2	140335313	A	G	0.6102	1.017	1.001	1.034	0.0171	0.0083	85934	401577	2	140335313	2	140335313	*	rs1968911	R	141092882	rs1968911	A	G	0.5955	-0.0083	0.0017	1.8e-06	689998	141092882	140335313	2	140335313	2	140335313	*	R	-2.06024	-4.88235
2_140338338_A_G	rs12992137	2	140338338	A	G	-0.0115	0.988142	0.972763	1.00503	0.5117	11	rs12992137	0.1578	2	140338338	A	G	0.4883	1.012	0.995	1.028	0.0115	0.0082	85934	401577	2	140338338	2	140338338	*	rs12992137	R	141095907	rs12992137	A	G	0.4714	-0.0068	0.0017	6.8e-05	689264	141095907	140338338	2	140338338	2	140338338	*	R	-1.40244	-4
2_140340877_A_G	rs600802	2	140340877	A	G	-0.0111	0.98912	0.972763	1.00503	0.5132	11	rs600802	0.1735	2	140340877	A	G	0.4868	1.011	0.995	1.028	0.0111	0.0082	85934	401577	2	140340877	2	140340877	*	rs600802	R	141098446	rs600802	A	G	0.4713	-0.0069	0.0017	5.6e-05	688960	141098446	140340877	2	140340877	2	140340877	*	R	-1.35366	-4.05882
2_140344295_T_C	rs13002228	2	140344295	T	C	-0.0117	0.988142	0.972763	1.00402	0.5116	11	rs13002228	0.1501	2	140344295	T	C	0.4884	1.012	0.996	1.028	0.0117	0.0082	85934	401577	2	140344295	2	140344295	*	rs13002228	Y	141101864	rs13002228	T	C	0.472	-0.0069	0.0017	5.5e-05	688970	141101864	140344295	2	140344295	2	140344295	*	Y	-1.42683	-4.05882
2_140344976_G_C	rs1401122	2	140344976	G	C	-0.0175	0.983	0.967	0.999	0.389	5	rs1401122	0.03649	2	140344976	C	G	0.389	0.983	0.967	0.999	-0.0175	0.0084	85934	401577	2	140344976	2	140344976	*	rs1401122	S	141102545	rs1401122	C	G	0.4048	0.0082	0.0017	2.4e-06	688932	141102545	140344976	2	140344976	2	140344976	*	S	-2.08333	4.82353
2_140353680_T_C	rs1518450	2	140353680	T	C	-0.0117	0.988142	0.972763	1.00402	0.5165	11	rs1518450	0.1515	2	140353680	T	C	0.4835	1.012	0.996	1.028	0.0117	0.0082	85934	401577	2	140353680	2	140353680	*	rs1518450	Y	141111249	rs1518450	T	C	0.4658	-0.0072	0.0017	3.2e-05	688409	141111249	140353680	2	140353680	2	140353680	*	Y	-1.42683	-4.23529
2_140355793_C_T	rs10202846	2	140355793	C	T	-0.0165	0.984	0.968	1	0.3948	10	rs10202846	0.04764	2	140355793	T	C	0.3948	0.984	0.968	1	-0.0165	0.0083	85934	401577	2	140355793	2	140355793	*	rs10202846	Y	141113362	rs10202846	T	C	0.4101	0.0093	0.0018	2.1e-07	634512	141113362	140355793	2	140355793	2	140355793	*	Y	-1.98795	5.16667
2_140356229_G_A	rs13017246	2	140356229	G	A	-0.0168	0.983	0.967	0.999	0.3943	10	rs13017246	0.04396	2	140356229	A	G	0.3943	0.983	0.967	0.999	-0.0168	0.0083	85934	401577	2	140356229	2	140356229	*	rs13017246	R	141113798	rs13017246	A	G	0.4101	0.0083	0.0017	2.1e-06	688682	141113798	140356229	2	140356229	2	140356229	*	R	-2.0241	4.88235
2_140362040_G_A	rs825429	2	140362040	G	A	-0.0104	0.99	0.974	1.006	0.5179	10	rs825429	0.2032	2	140362040	A	G	0.5179	0.99	0.974	1.006	-0.0104	0.0082	85934	401577	2	140362040	2	140362040	*	rs825429	R	141119609	rs825429	A	G	0.5347	0.0071	0.0017	4.1e-05	687838	141119609	140362040	2	140362040	2	140362040	*	R	-1.26829	4.17647
2_140366311_A_G	rs7563544	2	140366311	A	G	-0.0174	0.982318	0.967118	0.999001	0.4167	11	rs7563544	0.03563	2	140366311	A	G	0.5833	1.018	1.001	1.034	0.0174	0.0083	85934	401577	2	140366311	2	140366311	*	rs7563544	R	141123880	rs7563544	A	G	0.5686	-0.0086	0.0017	7.2e-07	688033	141123880	140366311	2	140366311	2	140366311	*	R	-2.09639	-5.05882
2_140367613_A_G	rs6430898	2	140367613	A	G	-0.0117	0.988142	0.972763	1.00402	0.5167	11	rs6430898	0.1504	2	140367613	A	G	0.4833	1.012	0.996	1.028	0.0117	0.0082	85934	401577	2	140367613	2	140367613	*	rs6430898	R	141125182	rs6430898	A	G	0.4659	-0.0071	0.0017	4e-05	687839	141125182	140367613	2	140367613	2	140367613	*	R	-1.42683	-4.17647
2_140367837_A_G	rs658631	2	140367837	A	G	-0.0167	0.983284	0.967118	1	0.396	11	rs658631	0.04474	2	140367837	A	G	0.604	1.017	1	1.034	0.0167	0.0083	85934	401577	2	140367837	2	140367837	*	rs658631	R	141125406	rs658631	A	G	0.5895	-0.0085	0.0017	1.2e-06	687847	141125406	140367837	2	140367837	2	140367837	*	R	-2.01205	-5
2_140369960_T_A	rs651125	2	140369960	T	A	-0.0134	0.987	0.971	1.003	0.5547	5	rs651125	0.1014	2	140369960	A	T	0.5547	0.987	0.971	1.003	-0.0134	0.0082	85934	401577	2	140369960	2	140369960	*	rs651125	W	141127529	rs651125	A	T	0.5724	0.0067	0.0018	0.00017	633115	141127529	140369960	2	140369960	2	140369960	*	W	-1.63415	3.72222
2_140370358_G_C	rs649284	2	140370358	G	C	-0.0133	0.987	0.971	1.003	0.5546	5	rs649284	0.1045	2	140370358	C	G	0.5546	0.987	0.971	1.003	-0.0133	0.0082	85934	401577	2	140370358	2	140370358	*	rs649284	S	141127927	rs649284	C	G	0.5723	0.0063	0.0017	0.00028	681586	141127927	140370358	2	140370358	2	140370358	*	S	-1.62195	3.70588
2_140371408_C_T	rs634115	2	140371408	C	T	-0.0188	0.981	0.966	0.997	0.4327	10	rs634115	0.02228	2	140371408	T	C	0.4327	0.981	0.966	0.997	-0.0188	0.0082	85934	401577	2	140371408	2	140371408	*	rs634115	Y	141128977	rs634115	T	C	0.4487	0.0072	0.0017	3.1e-05	687305	141128977	140371408	2	140371408	2	140371408	*	Y	-2.29268	4.23529
2_140371503_T_C	rs633689	2	140371503	T	C	-0.0172	0.983284	0.967118	0.999001	0.3957	11	rs633689	0.0392	2	140371503	T	C	0.6043	1.017	1.001	1.034	0.0172	0.0083	85934	401577	2	140371503	2	140371503	*	rs633689	Y	141129072	rs633689	T	C	0.5889	-0.0085	0.0017	1.3e-06	681601	141129072	140371503	2	140371503	2	140371503	*	Y	-2.07229	-5
2_140378438_T_C	rs652923	2	140378438	T	C	-0.0171	0.983284	0.967118	0.999001	0.3813	11	rs652923	0.04154	2	140378438	T	C	0.6187	1.017	1.001	1.034	0.0171	0.0084	85934	401577	2	140378438	2	140378438	*	rs652923	Y	141136007	rs652923	T	C	0.6072	-0.0081	0.0018	4.5e-06	684976	141136007	140378438	2	140378438	2	140378438	*	Y	-2.03571	-4.5
2_140441819_A_C	rs17478280	2	140441819	A	C	0.0173	1.01729	0.983284	1.05263	0.057	11	rs17478280	0.3255	2	140441819	A	C	0.943	0.983	0.95	1.017	-0.0173	0.0176	85934	401577	2	140441819	2	140441819	*	rs17478280	M	141199388	rs17478280	A	C	0.93978	0.0128	0.0036	0.00041	690957	141199388	140441819	2	140441819	2	140441819	*	M	0.982955	3.55556
2_140476385_T_C	rs4954838	2	140476385	T	C	0.0189	1.01937	0.984252	1.05485	0.0574	11	rs4954838	0.2837	2	140476385	T	C	0.9426	0.981	0.948	1.016	-0.0189	0.0176	85934	401577	2	140476385	2	140476385	*	rs4954838	Y	141233954	rs4954838	T	C	0.94323	0.0134	0.0036	0.00022	690724	141233954	140476385	2	140476385	2	140476385	*	Y	1.07386	3.72222
2_140482029_G_T	rs3923350	2	140482029	G	T	0.0047	1.005	0.986	1.024	0.2551	10	rs3923350	0.6177	2	140482029	T	G	0.2551	1.005	0.986	1.024	0.0047	0.0095	85934	401577	2	140482029	2	140482029	*	rs3923350	K	141239598	rs3923350	T	G	0.2383	-0.0076	0.0021	0.00024	671638	141239598	140482029	2	140482029	2	140482029	*	K	0.494737	-3.61905
2_140487917_G_A	rs7563696	2	140487917	G	A	0.0104	1.01	0.994	1.027	0.4478	10	rs7563696	0.2069	2	140487917	A	G	0.4478	1.01	0.994	1.027	0.0104	0.0082	85934	401577	2	140487917	2	140487917	*	rs7563696	R	141245486	rs7563696	A	G	0.4333	-0.0071	0.0018	8e-05	636162	141245486	140487917	2	140487917	2	140487917	*	R	1.26829	-3.94444
2_140493749_T_C	rs12692053	2	140493749	T	C	0.0104	1.0101	0.994036	1.02669	0.4474	11	rs12692053	0.2077	2	140493749	T	C	0.5526	0.99	0.974	1.006	-0.0104	0.0082	85934	401577	2	140493749	2	140493749	*	rs12692053	Y	141251318	rs12692053	T	C	0.5663	0.007	0.0018	9.2e-05	636013	141251318	140493749	2	140493749	2	140493749	*	Y	1.26829	3.88889
2_140495839_T_C	rs11683334	2	140495839	T	C	-0.0112	0.98912	0.972763	1.00503	0.5477	11	rs11683334	0.1726	2	140495839	T	C	0.4523	1.011	0.995	1.028	0.0112	0.0082	85934	401577	2	140495839	2	140495839	*	rs11683334	Y	141253408	rs11683334	T	C	0.4333	-0.0068	0.0017	0.0001	691642	141253408	140495839	2	140495839	2	140495839	*	Y	-1.36585	-4
2_140499134_T_G	rs6725967	2	140499134	T	G	0.0109	1.01112	0.995025	1.02775	0.4479	11	rs6725967	0.1838	2	140499134	T	G	0.5521	0.989	0.973	1.005	-0.0109	0.0082	85934	401577	2	140499134	2	140499134	*	rs6725967	K	141256703	rs6725967	T	G	0.5664	0.0064	0.0017	0.00024	691056	141256703	140499134	2	140499134	2	140499134	*	K	1.32927	3.76471
2_140503099_A_G	rs4444457	2	140503099	A	G	-0.011	0.98912	0.97371	1.00503	0.5473	11	rs4444457	0.1801	2	140503099	A	G	0.4527	1.011	0.995	1.027	0.011	0.0082	85934	401577	2	140503099	2	140503099	*	rs4444457	R	141260668	rs4444457	A	G	0.4342	-0.0064	0.0017	0.00024	691660	141260668	140503099	2	140503099	2	140503099	*	R	-1.34146	-3.76471
2_140521532_C_T	rs1385775	2	140521532	C	T	-0.0005	1	0.984	1.016	0.5353	10	rs1385775	0.9526	2	140521532	T	C	0.5353	1	0.984	1.016	-0.0005	0.0082	85934	401577	2	140521532	2	140521532	*	rs1385775	Y	141279101	rs1385775	T	C	0.5233	-0.0062	0.0017	0.00033	681318	141279101	140521532	2	140521532	2	140521532	*	Y	-0.0609756	-3.64706
2_140529306_G_A	rs11901153	2	140529306	G	A	-0.0012	0.999	0.983	1.015	0.4447	10	rs11901153	0.887	2	140529306	A	G	0.4447	0.999	0.983	1.015	-0.0012	0.0082	85934	401577	2	140529306	2	140529306	*	rs11901153	R	141286875	rs11901153	A	G	0.4569	0.0079	0.0017	6.2e-06	680199	141286875	140529306	2	140529306	2	140529306	*	R	-0.146341	4.64706
2_140529715_A_G	rs11688310	2	140529715	A	G	-0.0004	1	0.983284	1.01626	0.5573	11	rs11688310	0.9625	2	140529715	A	G	0.4427	1	0.984	1.017	0.0004	0.0082	85934	401577	2	140529715	2	140529715	*	rs11688310	R	141287284	rs11688310	A	G	0.4353	-0.0068	0.0018	0.00012	670403	141287284	140529715	2	140529715	2	140529715	*	R	-0.0487805	-3.77778
2_140532546_G_A	rs6751143	2	140532546	G	A	-0.0006	0.999	0.984	1.015	0.5204	10	rs6751143	0.9427	2	140532546	A	G	0.5204	0.999	0.984	1.015	-0.0006	0.0081	85934	401577	2	140532546	2	140532546	*	rs6751143	R	141290115	rs6751143	A	G	0.5384	0.0061	0.0017	0.00039	692285	141290115	140532546	2	140532546	2	140532546	*	R	-0.0740741	3.58824
2_140534272_T_A	rs10928755	2	140534272	T	A	-0.0005	1	0.984	1.015	0.5204	5	rs10928755	0.9526	2	140534272	A	T	0.5204	1	0.984	1.015	-0.0005	0.0081	85934	401577	2	140534272	2	140534272	*	rs10928755	W	141291841	rs10928755	A	T	0.5384	0.0061	0.0017	0.00039	692281	141291841	140534272	2	140534272	2	140534272	*	W	-0.0617284	3.58824
2_140535056_G_T	rs7569306	2	140535056	G	T	-0.0005	1	0.984	1.015	0.5184	10	rs7569306	0.9542	2	140535056	T	G	0.5184	1	0.984	1.015	-0.0005	0.0081	85934	401577	2	140535056	2	140535056	*	rs7569306	K	141292625	rs7569306	T	G	0.5365	0.006	0.0017	0.00049	678328	141292625	140535056	2	140535056	2	140535056	*	K	-0.0617284	3.52941
2_140537311_G_A	rs13003116	2	140537311	G	A	-0.0009	0.999	0.983	1.015	0.5206	10	rs13003116	0.9165	2	140537311	A	G	0.5206	0.999	0.983	1.015	-0.0009	0.0081	85934	401577	2	140537311	2	140537311	*	rs13003116	R	141294880	rs13003116	A	G	0.5393	0.0061	0.0017	0.00036	692102	141294880	140537311	2	140537311	2	140537311	*	R	-0.111111	3.58824
2_140538199_T_C	rs1905921	2	140538199	T	C	-0.0006	0.999001	0.983284	1.01523	0.5198	11	rs1905921	0.9427	2	140538199	T	C	0.4802	1.001	0.985	1.017	0.0006	0.0081	85934	401577	2	140538199	2	140538199	*	rs1905921	Y	141295768	rs1905921	T	C	0.4593	-0.006	0.0017	0.00048	690673	141295768	140538199	2	140538199	2	140538199	*	Y	-0.0740741	-3.52941
2_140540253_T_C	rs10496846	2	140540253	T	C	-0.0006	0.999001	0.983284	1.01523	0.5192	11	rs10496846	0.9401	2	140540253	T	C	0.4808	1.001	0.985	1.017	0.0006	0.0081	85934	401577	2	140540253	2	140540253	*	rs10496846	Y	141297822	rs10496846	T	C	0.4618	-0.0061	0.0017	0.00041	691297	141297822	140540253	2	140540253	2	140540253	*	Y	-0.0740741	-3.58824
2_140541748_A_G	rs9287535	2	140541748	A	G	-0.0006	0.999001	0.983284	1.01523	0.5205	11	rs9287535	0.9449	2	140541748	A	G	0.4795	1.001	0.985	1.017	0.0006	0.0081	85934	401577	2	140541748	2	140541748	*	rs9287535	R	141299317	rs9287535	A	G	0.4613	-0.0061	0.0017	0.00038	683012	141299317	140541748	2	140541748	2	140541748	*	R	-0.0740741	-3.58824
2_140543523_A_G	rs6738395	2	140543523	A	G	-0.0007	0.999001	0.983284	1.01523	0.5206	11	rs6738395	0.9282	2	140543523	A	G	0.4794	1.001	0.985	1.017	0.0007	0.0081	85934	401577	2	140543523	2	140543523	*	rs6738395	V	141301092	rs6738395	A	G	0.4613	-0.0061	0.0017	0.00042	682931	141301092	140543523	2	140543523	2	140543523	*	V	-0.0864198	-3.58824
2_140543652_C_A	rs6430914	2	140543652	C	A	-0.0008	0.999	0.983	1.015	0.5199	10	rs6430914	0.9218	2	140543652	A	C	0.5199	0.999	0.983	1.015	-0.0008	0.0081	85934	401577	2	140543652	2	140543652	*	rs6430914	M	141301221	rs6430914	A	C	0.5385	0.0061	0.0017	0.00039	691016	141301221	140543652	2	140543652	2	140543652	*	M	-0.0987654	3.58824
2_140679365_C_A	rs6748249	2	140679365	C	A	-0.0332	0.967	0.944	0.991	0.8752	10	rs6748249	0.007996	2	140679365	A	C	0.8752	0.967	0.944	0.991	-0.0332	0.0125	85934	401577	2	140679365	2	140679365	*	rs6748249	M	141436934	rs6748249	A	C	0.8779	0.0096	0.0027	0.00033	691412	141436934	140679365	2	140679365	2	140679365	*	M	-2.656	3.55556
2_140795985_C_T	rs7566329	2	140795985	C	T	0.0202	1.02	0.994	1.047	0.8891	10	rs7566329	0.1258	2	140795985	T	C	0.8891	1.02	0.994	1.047	0.0202	0.0132	85934	401577	2	140795985	2	140795985	*	rs7566329	Y	141553554	rs7566329	T	C	0.8984	0.01	0.0029	0.00044	690057	141553554	140795985	2	140795985	2	140795985	*	Y	1.5303	3.44828
2_140798504_T_C	rs7588435	2	140798504	T	C	0.0222	1.02249	0.997009	1.04822	0.881	11	rs7588435	0.08203	2	140798504	T	C	0.119	0.978	0.954	1.003	-0.0222	0.0127	85934	401577	2	140798504	2	140798504	*	rs7588435	Y	141556073	rs7588435	T	C	0.1105	-0.0098	0.0028	0.00042	678329	141556073	140798504	2	140798504	2	140798504	*	Y	1.74803	-3.5
2_140805644_A_T	rs7557145	2	140805644	A	T	0.0207	1.02041	0.995025	1.04822	0.889	6	rs7557145	0.1161	2	140805644	A	T	0.111	0.98	0.954	1.005	-0.0207	0.0132	85934	401577	2	140805644	2	140805644	*	rs7557145	W	141563213	rs7557145	A	T	0.1023	-0.0101	0.0029	0.0004	689957	141563213	140805644	2	140805644	2	140805644	*	W	1.56818	-3.48276
2_140811690_C_T	rs6758311	2	140811690	C	T	0.0225	1.023	0.998	1.049	0.8808	10	rs6758311	0.07766	2	140811690	T	C	0.8808	1.023	0.998	1.049	0.0225	0.0127	85934	401577	2	140811690	2	140811690	*	rs6758311	Y	141569259	rs6758311	T	C	0.8906	0.0099	0.0028	0.0004	684014	141569259	140811690	2	140811690	2	140811690	*	Y	1.77165	3.53571
2_140812810_G_T	rs4954857	2	140812810	G	T	0.0132	1.013	0.991	1.036	0.8381	10	rs4954857	0.236	2	140812810	T	G	0.8381	1.013	0.991	1.036	0.0132	0.0111	85934	401577	2	140812810	2	140812810	*	rs4954857	K	141570379	rs4954857	T	G	0.8514	0.0104	0.0024	2.1e-05	689850	141570379	140812810	2	140812810	2	140812810	*	K	1.18919	4.33333
2_140813760_T_C	rs3749010	2	140813760	T	C	0.0215	1.02145	0.997009	1.04712	0.8829	11	rs3749010	0.09144	2	140813760	T	C	0.1171	0.979	0.955	1.003	-0.0215	0.0127	85934	401577	2	140813760	2	140813760	*	rs3749010	B	141571329	rs3749010	T	C	0.1107	-0.0102	0.0028	0.00025	681654	141571329	140813760	2	140813760	2	140813760	*	B	1.69291	-3.64286
2_140818122_A_G	rs1429334	2	140818122	A	G	0.014	1.0142	0.99108	1.03734	0.8515	11	rs1429334	0.2272	2	140818122	A	G	0.1485	0.986	0.964	1.009	-0.014	0.0116	85934	401577	2	140818122	2	140818122	*	rs1429334	R	141575691	rs1429334	A	G	0.1338	-0.0107	0.0026	2.8e-05	691100	141575691	140818122	2	140818122	2	140818122	*	R	1.2069	-4.11538
2_140818417_T_C	rs1429332	2	140818417	T	C	0.0146	1.0142	0.992063	1.03842	0.8515	11	rs1429332	0.208	2	140818417	T	C	0.1485	0.986	0.963	1.008	-0.0146	0.0116	85934	401577	2	140818417	2	140818417	*	rs1429332	Y	141575986	rs1429332	T	C	0.1338	-0.0108	0.0026	2.3e-05	691143	141575986	140818417	2	140818417	2	140818417	*	Y	1.25862	-4.15385
2_140819544_A_G	rs1429331	2	140819544	A	G	0.016	1.01626	0.990099	1.04275	0.8865	11	rs1429331	0.2179	2	140819544	A	G	0.1135	0.984	0.959	1.01	-0.016	0.013	85934	401577	2	140819544	2	140819544	*	rs1429331	R	141577113	rs1429331	A	G	0.1038	-0.0122	0.0029	2.1e-05	688414	141577113	140819544	2	140819544	2	140819544	*	R	1.23077	-4.2069
2_140820293_T_C	rs7578023	2	140820293	T	C	0.0106	1.01112	0.987167	1.0352	0.8646	11	rs7578023	0.3795	2	140820293	T	C	0.1354	0.989	0.966	1.013	-0.0106	0.0121	85934	401577	2	140820293	2	140820293	*	rs7578023	Y	141577862	rs7578023	T	C	0.1197	-0.0105	0.0027	0.0001	690073	141577862	140820293	2	140820293	2	140820293	*	Y	0.876033	-3.88889
2_140820708_T_G	rs1835166	2	140820708	T	G	0.0105	1.0101	0.987167	1.0352	0.8653	11	rs1835166	0.3845	2	140820708	T	G	0.1347	0.99	0.966	1.013	-0.0105	0.0121	85934	401577	2	140820708	2	140820708	*	rs1835166	K	141578277	rs1835166	T	G	0.1199	-0.0103	0.0027	0.00012	690841	141578277	140820708	2	140820708	2	140820708	*	K	0.867769	-3.81481
2_140820784_A_G	rs1835165	2	140820784	A	G	0.0102	1.0101	0.986193	1.03413	0.8645	11	rs1835165	0.3995	2	140820784	A	G	0.1355	0.99	0.967	1.014	-0.0102	0.0121	85934	401577	2	140820784	2	140820784	*	rs1835165	R	141578353	rs1835165	A	G	0.1203	-0.0104	0.0027	0.00012	690366	141578353	140820784	2	140820784	2	140820784	*	R	0.842975	-3.85185
2_140820845_G_A	rs1835164	2	140820845	G	A	0.0099	1.01	0.986	1.034	0.8658	10	rs1835164	0.4099	2	140820845	A	G	0.8658	1.01	0.986	1.034	0.0099	0.012	85934	401577	2	140820845	2	140820845	*	rs1835164	R	141578414	rs1835164	A	G	0.8761	0.0102	0.0027	0.00016	691680	141578414	140820845	2	140820845	2	140820845	*	R	0.825	3.77778
2_140824808_A_C	rs1429328	2	140824808	A	C	0.0116	1.01215	0.988142	1.03627	0.8701	11	rs1429328	0.3385	2	140824808	A	C	0.1299	0.988	0.965	1.012	-0.0116	0.0122	85934	401577	2	140824808	2	140824808	*	rs1429328	M	141582377	rs1429328	A	C	0.1187	-0.011	0.0027	5.5e-05	691961	141582377	140824808	2	140824808	2	140824808	*	M	0.95082	-4.07407
2_140828923_A_G	rs2380896	2	140828923	A	G	0.0158	1.01626	0.98912	1.04275	0.8943	11	rs2380896	0.242	2	140828923	A	G	0.1057	0.984	0.959	1.011	-0.0158	0.0135	85934	401577	2	140828923	2	140828923	*	rs2380896	R	141586492	rs2380896	A	G	0.0939	-0.0124	0.0031	4.7e-05	690209	141586492	140828923	2	140828923	2	140828923	*	R	1.17037	-4
2_140830228_C_T	rs4954859	2	140830228	C	T	0.0158	1.016	0.992	1.041	0.8691	10	rs4954859	0.197	2	140830228	T	C	0.8691	1.016	0.992	1.041	0.0158	0.0122	85934	401577	2	140830228	2	140830228	*	rs4954859	Y	141587797	rs4954859	T	C	0.8822	0.0115	0.0029	9.1e-05	539730	141587797	140830228	2	140830228	2	140830228	*	Y	1.29508	3.96552
2_140830768_C_T	rs4533426	2	140830768	C	T	0.0143	1.014	0.991	1.039	0.8663	10	rs4533426	0.2386	2	140830768	T	C	0.8663	1.014	0.991	1.039	0.0143	0.0121	85934	401577	2	140830768	2	140830768	*	rs4533426	Y	141588337	rs4533426	T	C	0.8811	0.0113	0.0029	0.00012	528080	141588337	140830768	2	140830768	2	140830768	*	Y	1.18182	3.89655
2_140841456_C_G	rs1429370	2	140841456	C	G	0.0105	1.0101	0.980392	1.04167	0.9206	6	rs1429370	0.4982	2	140841456	C	G	0.0794	0.99	0.96	1.02	-0.0105	0.0155	85934	401577	2	140841456	2	140841456	*	rs1429370	S	141599025	rs1429370	C	G	0.06735	-0.0123	0.0034	0.00029	680912	141599025	140841456	2	140841456	2	140841456	*	S	0.677419	-3.61765
2_140842972_T_C	rs4461204	2	140842972	T	C	0.0112	1.01112	0.981354	1.04167	0.9179	11	rs4461204	0.4605	2	140842972	T	C	0.0821	0.989	0.96	1.019	-0.0112	0.0152	85934	401577	2	140842972	2	140842972	*	rs4461204	Y	141600541	rs4461204	T	C	0.07051	-0.012	0.0034	0.00041	674749	141600541	140842972	2	140842972	2	140842972	*	Y	0.736842	-3.52941
2_140933437_T_C	rs10928080	2	140933437	T	C	-0.0097	0.990099	0.956938	1.02564	0.0579	11	rs10928080	0.5821	2	140933437	T	C	0.9421	1.01	0.975	1.045	0.0097	0.0177	85934	401577	2	140933437	2	140933437	*	rs10928080	Y	141691006	rs10928080	T	C	0.95089	0.0138	0.0039	0.0004	685465	141691006	140933437	2	140933437	2	140933437	*	Y	-0.548023	3.53846
2_140933628_G_A	rs12614100	2	140933628	G	A	-0.012	0.988	0.954	1.023	0.0569	10	rs12614100	0.4999	2	140933628	A	G	0.0569	0.988	0.954	1.023	-0.012	0.0178	85934	401577	2	140933628	2	140933628	*	rs12614100	R	141691197	rs12614100	A	G	0.04911	-0.0136	0.0039	0.00049	685262	141691197	140933628	2	140933628	2	140933628	*	R	-0.674157	-3.48718
2_141426472_C_T	rs4356609	2	141426472	C	T	0.0026	1.003	0.984	1.022	0.2366	10	rs4356609	0.7873	2	141426472	T	C	0.2366	1.003	0.984	1.022	0.0026	0.0096	85934	401577	2	141426472	2	141426472	*	rs4356609	Y	142184041	rs4356609	T	C	0.2301	-0.0075	0.002	0.00019	691092	142184041	141426472	2	141426472	2	141426472	*	Y	0.270833	-3.75
2_141433442_C_T	rs7585927	2	141433442	C	T	0.0024	1.002	0.984	1.021	0.2367	10	rs7585927	0.7981	2	141433442	T	C	0.2367	1.002	0.984	1.021	0.0024	0.0096	85934	401577	2	141433442	2	141433442	*	rs7585927	Y	142191011	rs7585927	T	C	0.2301	-0.0075	0.002	0.0002	691589	142191011	141433442	2	141433442	2	141433442	*	Y	0.25	-3.75
2_141459396_C_G	rs17548023	2	141459396	C	G	-0.0081	0.992063	0.966184	1.01833	0.1033	6	rs17548023	0.5445	2	141459396	C	G	0.8967	1.008	0.982	1.035	0.0081	0.0134	85934	401577	2	141459396	2	141459396	*	rs17548023	S	142216965	rs17548023	C	G	0.8973	0.0119	0.0028	2.6e-05	688920	142216965	141459396	2	141459396	2	141459396	*	S	-0.604478	4.25
2_141462241_G_A	rs6429882	2	141462241	G	A	0.0083	1.008	0.982	1.035	0.894	10	rs6429882	0.5314	2	141462241	A	G	0.894	1.008	0.982	1.035	0.0083	0.0133	85934	401577	2	141462241	2	141462241	*	rs6429882	R	142219810	rs6429882	A	G	0.8969	0.0122	0.0028	1.3e-05	691421	142219810	141462241	2	141462241	2	141462241	*	R	0.62406	4.35714
2_141467296_G_A	rs13018345	2	141467296	G	A	-0.0091	0.991	0.965	1.017	0.1037	10	rs13018345	0.4931	2	141467296	A	G	0.1037	0.991	0.965	1.017	-0.0091	0.0133	85934	401577	2	141467296	2	141467296	*	rs13018345	R	142224865	rs13018345	A	G	0.1027	-0.0111	0.0028	9.5e-05	676947	142224865	141467296	2	141467296	2	141467296	*	R	-0.684211	-3.96429
2_141467759_T_C	rs6429884	2	141467759	T	C	-0.0148	0.985222	0.967118	1.00402	0.7695	11	rs6429884	0.1252	2	141467759	T	C	0.2305	1.015	0.996	1.034	0.0148	0.0097	85934	401577	2	141467759	2	141467759	*	rs6429884	Y	142225328	rs6429884	T	C	0.2215	-0.0106	0.0021	2.9e-07	689150	142225328	141467759	2	141467759	2	141467759	*	Y	-1.52577	-5.04762
2_141469555_G_A	rs3935991	2	141469555	G	A	-0.0144	0.986	0.967	1.005	0.7695	10	rs3935991	0.1364	2	141469555	A	G	0.7695	0.986	0.967	1.005	-0.0144	0.0097	85934	401577	2	141469555	2	141469555	*	rs3935991	R	142227124	rs3935991	A	G	0.7779	0.0112	0.002	4.4e-08	692327	142227124	141469555	2	141469555	2	141469555	*	R	-1.48454	5.6
2_141470190_T_C	rs3936045	2	141470190	T	C	-0.0143	0.986193	0.967118	1.00503	0.7695	11	rs3936045	0.1393	2	141470190	T	C	0.2305	1.014	0.995	1.034	0.0143	0.0097	85934	401577	2	141470190	2	141470190	*	rs3936045	Y	142227759	rs3936045	T	C	0.2215	-0.0112	0.002	4.4e-08	692296	142227759	141470190	2	141470190	2	141470190	*	Y	-1.47423	-5.6
2_141470542_C_G	rs3936044	2	141470542	C	G	-0.0143	0.986193	0.967118	1.00503	0.7695	6	rs3936044	0.1378	2	141470542	C	G	0.2305	1.014	0.995	1.034	0.0143	0.0097	85934	401577	2	141470542	2	141470542	*	rs3936044	S	142228111	rs3936044	C	G	0.2215	-0.011	0.002	7.5e-08	692276	142228111	141470542	2	141470542	2	141470542	*	S	-1.47423	-5.5
2_141470756_G_T	rs12618990	2	141470756	G	T	-0.0143	0.986	0.967	1.005	0.7699	10	rs12618990	0.1382	2	141470756	T	G	0.7699	0.986	0.967	1.005	-0.0143	0.0097	85934	401577	2	141470756	2	141470756	*	rs12618990	K	142228325	rs12618990	T	G	0.7785	0.0109	0.002	8.2e-08	692277	142228325	141470756	2	141470756	2	141470756	*	K	-1.47423	5.45
2_141470940_C_T	rs12472911	2	141470940	C	T	-0.0141	0.986	0.967	1.005	0.7701	10	rs12472911	0.1445	2	141470940	T	C	0.7701	0.986	0.967	1.005	-0.0141	0.0097	85934	401577	2	141470940	2	141470940	*	rs12472911	H	142228509	rs12472911	T	C	0.7785	0.0108	0.0021	1.8e-07	692280	142228509	141470940	2	141470940	2	141470940	*	H	-1.45361	5.14286
2_141471103_A_G	rs12464897	2	141471103	A	G	-0.0143	0.986193	0.967118	1.00503	0.7695	11	rs12464897	0.1382	2	141471103	A	G	0.2305	1.014	0.995	1.034	0.0143	0.0097	85934	401577	2	141471103	2	141471103	*	rs12464897	R	142228672	rs12464897	A	G	0.2215	-0.011	0.002	7e-08	692364	142228672	141471103	2	141471103	2	141471103	*	R	-1.47423	-5.5
2_141471504_A_G	rs11677045	2	141471504	A	G	0.0145	1.0142	0.995025	1.03413	0.2264	11	rs11677045	0.1329	2	141471504	A	G	0.7736	0.986	0.967	1.005	-0.0145	0.0097	85934	401577	2	141471504	2	141471504	*	rs11677045	R	142229073	rs11677045	A	G	0.7788	0.0112	0.002	3.6e-08	691902	142229073	141471504	2	141471504	2	141471504	*	R	1.49485	5.6
2_141471533_C_T	rs13001716	2	141471533	C	T	-0.0053	0.995	0.972	1.018	0.1414	10	rs13001716	0.6485	2	141471533	T	C	0.1414	0.995	0.972	1.018	-0.0053	0.0116	85934	401577	2	141471533	2	141471533	*	rs13001716	Y	142229102	rs13001716	T	C	0.1372	-0.0135	0.0024	2.6e-08	692073	142229102	141471533	2	141471533	2	141471533	*	Y	-0.456897	-5.625
2_141471932_A_G	rs6759190	2	141471932	A	G	0.0094	1.00908	0.983284	1.03627	0.8927	11	rs6759190	0.4793	2	141471932	A	G	0.1073	0.991	0.965	1.017	-0.0094	0.0133	85934	401577	2	141471932	2	141471932	*	rs6759190	R	142229501	rs6759190	A	G	0.1031	-0.0116	0.0028	2.9e-05	692170	142229501	141471932	2	141471932	2	141471932	*	R	0.706767	-4.14286
2_141472911_C_G	rs13009586	2	141472911	C	G	-0.009	0.99108	0.965251	1.01729	0.1034	6	rs13009586	0.5015	2	141472911	C	G	0.8966	1.009	0.983	1.036	0.009	0.0133	85934	401577	2	141472911	2	141472911	*	rs13009586	S	142230480	rs13009586	C	G	0.8974	0.012	0.0028	1.5e-05	692277	142230480	141472911	2	141472911	2	141472911	*	S	-0.676692	4.28571
2_141473448_T_A	rs4340448	2	141473448	T	A	0.0089	1.009	0.983	1.036	0.8928	5	rs4340448	0.503	2	141473448	A	T	0.8928	1.009	0.983	1.036	0.0089	0.0133	85934	401577	2	141473448	2	141473448	*	rs4340448	W	142231017	rs4340448	A	T	0.8972	0.0119	0.0028	1.6e-05	692249	142231017	141473448	2	141473448	2	141473448	*	W	0.669173	4.25
2_141486876_C_G	rs4588128	2	141486876	C	G	-0.0095	0.990099	0.965251	1.01729	0.1028	6	rs4588128	0.4796	2	141486876	C	G	0.8972	1.01	0.983	1.036	0.0095	0.0134	85934	401577	2	141486876	2	141486876	*	rs4588128	S	142244445	rs4588128	C	G	0.90657	0.0121	0.0028	1.4e-05	690867	142244445	141486876	2	141486876	2	141486876	*	S	-0.708955	4.32143
2_141487073_T_C	rs4363970	2	141487073	T	C	-0.0094	0.99108	0.965251	1.01729	0.1029	11	rs4363970	0.4837	2	141487073	T	C	0.8971	1.009	0.983	1.036	0.0094	0.0134	85934	401577	2	141487073	2	141487073	*	rs4363970	Y	142244642	rs4363970	T	C	0.8979	0.0118	0.0028	2.4e-05	690838	142244642	141487073	2	141487073	2	141487073	*	Y	-0.701493	4.21429
2_141501313_T_A	rs6741998	2	141501313	T	A	-0.0112	0.989	0.963	1.015	0.1051	5	rs6741998	0.3989	2	141501313	A	T	0.1051	0.989	0.963	1.015	-0.0112	0.0133	85934	401577	2	141501313	2	141501313	*	rs6741998	W	142258882	rs6741998	A	T	0.1031	-0.0119	0.0028	1.9e-05	690319	142258882	141501313	2	141501313	2	141501313	*	W	-0.842105	-4.25
2_141503781_T_C	rs4560051	2	141503781	T	C	0.0108	1.01112	0.990099	1.03199	0.1893	11	rs4560051	0.2984	2	141503781	T	C	0.8107	0.989	0.969	1.01	-0.0108	0.0104	85934	401577	2	141503781	2	141503781	*	rs4560051	Y	142261350	rs4560051	T	C	0.812	0.0119	0.0022	5.2e-08	689005	142261350	141503781	2	141503781	2	141503781	*	Y	1.03846	5.40909
2_141503993_G_T	rs7568338	2	141503993	G	T	0.0054	1.005	0.983	1.029	0.8549	10	rs7568338	0.643	2	141503993	T	G	0.8549	1.005	0.983	1.029	0.0054	0.0116	85934	401577	2	141503993	2	141503993	*	rs7568338	K	142261562	rs7568338	T	G	0.8599	0.0131	0.0024	8e-08	689966	142261562	141503993	2	141503993	2	141503993	*	K	0.465517	5.45833
2_141504129_C_G	rs6717454	2	141504129	C	G	-0.0105	0.98912	0.96432	1.01626	0.1031	6	rs6717454	0.4299	2	141504129	C	G	0.8969	1.011	0.984	1.037	0.0105	0.0134	85934	401577	2	141504129	2	141504129	*	rs6717454	S	142261698	rs6717454	C	G	0.8973	0.012	0.0028	1.6e-05	690426	142261698	141504129	2	141504129	2	141504129	*	S	-0.783582	4.28571
2_141504788_T_A	rs4635467	2	141504788	T	A	0.0056	1.006	0.983	1.029	0.8547	5	rs4635467	0.6295	2	141504788	A	T	0.8547	1.006	0.983	1.029	0.0056	0.0116	85934	401577	2	141504788	2	141504788	*	rs4635467	W	142262357	rs4635467	A	T	0.8624	0.0136	0.0024	2.6e-08	690054	142262357	141504788	2	141504788	2	141504788	*	W	0.482759	5.66667
2_141504883_T_A	rs7585876	2	141504883	T	A	-0.0108	0.989	0.964	1.016	0.1031	5	rs7585876	0.4199	2	141504883	A	T	0.1031	0.989	0.964	1.016	-0.0108	0.0134	85934	401577	2	141504883	2	141504883	*	rs7585876	W	142262452	rs7585876	A	T	0.1028	-0.0118	0.0028	2.4e-05	690427	142262452	141504883	2	141504883	2	141504883	*	W	-0.80597	-4.21429
2_141505831_C_T	rs10496884	2	141505831	C	T	-0.0108	0.989	0.964	1.016	0.1031	10	rs10496884	0.418	2	141505831	T	C	0.1031	0.989	0.964	1.016	-0.0108	0.0134	85934	401577	2	141505831	2	141505831	*	rs10496884	Y	142263400	rs10496884	T	C	0.1027	-0.012	0.0028	1.6e-05	690374	142263400	141505831	2	141505831	2	141505831	*	Y	-0.80597	-4.28571
2_141506004_G_A	rs12993733	2	141506004	G	A	-0.0117	0.988	0.963	1.014	0.1051	10	rs12993733	0.3772	2	141506004	A	G	0.1051	0.988	0.963	1.014	-0.0117	0.0133	85934	401577	2	141506004	2	141506004	*	rs12993733	R	142263573	rs12993733	A	G	0.1033	-0.0119	0.0028	1.8e-05	690370	142263573	141506004	2	141506004	2	141506004	*	R	-0.879699	-4.25
2_141506177_T_G	rs4575660	2	141506177	T	G	-0.0116	0.988142	0.968054	1.00908	0.8082	11	rs4575660	0.261	2	141506177	T	G	0.1918	1.012	0.991	1.033	0.0116	0.0104	85934	401577	2	141506177	2	141506177	*	rs4575660	K	142263746	rs4575660	T	G	0.1873	-0.0124	0.0022	1.2e-08	689060	142263746	141506177	2	141506177	2	141506177	*	K	-1.11538	-5.63636
2_141507149_G_T	rs6429898	2	141507149	G	T	-0.0122	0.988	0.968	1.008	0.8062	10	rs6429898	0.2363	2	141507149	T	G	0.8062	0.988	0.968	1.008	-0.0122	0.0103	85934	401577	2	141507149	2	141507149	*	rs6429898	K	142264718	rs6429898	T	G	0.8121	0.0119	0.0022	5e-08	689006	142264718	141507149	2	141507149	2	141507149	*	K	-1.18447	5.40909
2_141507277_G_C	rs13001306	2	141507277	G	C	-0.0099	0.99	0.964	1.016	0.103	5	rs13001306	0.4582	2	141507277	C	G	0.103	0.99	0.964	1.016	-0.0099	0.0134	85934	401577	2	141507277	2	141507277	*	rs13001306	V	142264846	rs13001306	C	G	0.1027	-0.0118	0.0028	2.4e-05	690432	142264846	141507277	2	141507277	2	141507277	*	V	-0.738806	-4.21429
2_141507414_A_G	rs7606229	2	141507414	A	G	0.0055	1.00503	0.983284	1.02881	0.8546	11	rs7606229	0.6331	2	141507414	A	G	0.1454	0.995	0.972	1.017	-0.0055	0.0116	85934	401577	2	141507414	2	141507414	*	rs7606229	R	142264983	rs7606229	A	G	0.1375	-0.013	0.0024	1.1e-07	684161	142264983	141507414	2	141507414	2	141507414	*	R	0.474138	-5.41667
2_141508893_T_C	rs17616060	2	141508893	T	C	-0.0108	0.98912	0.963391	1.01523	0.1032	11	rs17616060	0.4172	2	141508893	T	C	0.8968	1.011	0.985	1.038	0.0108	0.0134	85934	401577	2	141508893	2	141508893	*	rs17616060	Y	142266462	rs17616060	T	C	0.8973	0.0119	0.0028	2.1e-05	690427	142266462	141508893	2	141508893	2	141508893	*	Y	-0.80597	4.25
2_141509298_G_A	rs4954914	2	141509298	G	A	-0.0115	0.989	0.969	1.009	0.8092	10	rs4954914	0.267	2	141509298	A	G	0.8092	0.989	0.969	1.009	-0.0115	0.0103	85934	401577	2	141509298	2	141509298	*	rs4954914	R	142266867	rs4954914	A	G	0.8126	0.0125	0.0022	1e-08	689315	142266867	141509298	2	141509298	2	141509298	*	R	-1.1165	5.68182
2_141511428_C_T	rs16846362	2	141511428	C	T	-0.0063	0.994	0.971	1.017	0.1421	10	rs16846362	0.5864	2	141511428	T	C	0.1421	0.994	0.971	1.017	-0.0063	0.0116	85934	401577	2	141511428	2	141511428	*	rs16846362	Y	142268997	rs16846362	T	C	0.138	-0.0133	0.0024	4e-08	690150	142268997	141511428	2	141511428	2	141511428	*	Y	-0.543103	-5.54167
2_141514987_C_T	rs13019402	2	141514987	C	T	-0.0026	0.997	0.976	1.019	0.1655	10	rs13019402	0.8097	2	141514987	T	C	0.1655	0.997	0.976	1.019	-0.0026	0.0109	85934	401577	2	141514987	2	141514987	*	rs13019402	Y	142272556	rs13019402	T	C	0.1557	-0.0113	0.0023	7.5e-07	689673	142272556	141514987	2	141514987	2	141514987	*	Y	-0.238532	-4.91304
2_141515791_C_T	rs6744016	2	141515791	C	T	-0.0056	0.994	0.972	1.017	0.143	10	rs6744016	0.6299	2	141515791	T	C	0.143	0.994	0.972	1.017	-0.0056	0.0116	85934	401577	2	141515791	2	141515791	*	rs6744016	Y	142273360	rs6744016	T	C	0.1379	-0.0133	0.0026	2.5e-07	668962	142273360	141515791	2	141515791	2	141515791	*	Y	-0.482759	-5.11538
2_141519729_T_A	rs1483144	2	141519729	T	A	0.0128	1.013	0.993	1.034	0.1901	5	rs1483144	0.2168	2	141519729	A	T	0.1901	1.013	0.993	1.034	0.0128	0.0103	85934	401577	2	141519729	2	141519729	*	rs1483144	W	142277298	rs1483144	A	T	0.1876	-0.0125	0.0023	3.1e-08	634706	142277298	141519729	2	141519729	2	141519729	*	W	1.24272	-5.43478
2_141520214_G_A	rs1905291	2	141520214	G	A	0.013	1.013	0.993	1.034	0.19	10	rs1905291	0.209	2	141520214	A	G	0.19	1.013	0.993	1.034	0.013	0.0103	85934	401577	2	141520214	2	141520214	*	rs1905291	R	142277783	rs1905291	A	G	0.1875	-0.0122	0.0022	2.7e-08	689224	142277783	141520214	2	141520214	2	141520214	*	R	1.26214	-5.54545
2_141528198_G_A	rs10496885	2	141528198	G	A	0.005	1.005	0.985	1.026	0.182	10	rs10496885	0.6348	2	141528198	A	G	0.182	1.005	0.985	1.026	0.005	0.0105	85934	401577	2	141528198	2	141528198	*	rs10496885	R	142285767	rs10496885	A	G	0.1784	-0.0139	0.0022	3e-10	690734	142285767	141528198	2	141528198	2	141528198	*	R	0.47619	-6.31818
2_141533051_G_A	rs7584391	2	141533051	G	A	0.0048	1.005	0.984	1.026	0.1819	10	rs7584391	0.6481	2	141533051	A	G	0.1819	1.005	0.984	1.026	0.0048	0.0105	85934	401577	2	141533051	2	141533051	*	rs7584391	R	142290620	rs7584391	A	G	0.1781	-0.014	0.0022	2.3e-10	691100	142290620	141533051	2	141533051	2	141533051	*	R	0.457143	-6.36364
2_141533118_C_T	rs16846416	2	141533118	C	T	0.018	1.018	0.979	1.059	0.0438	10	rs16846416	0.3711	2	141533118	T	C	0.0438	1.018	0.979	1.059	0.018	0.0201	85934	401577	2	141533118	2	141533118	*	rs16846416	Y	142290687	rs16846416	T	C	0.04326	-0.02	0.0042	1.5e-06	689886	142290687	141533118	2	141533118	2	141533118	*	Y	0.895522	-4.7619
2_141533612_T_C	rs4611596	2	141533612	T	C	0.0028	1.00301	0.987167	1.01937	0.4226	11	rs4611596	0.7293	2	141533612	T	C	0.5774	0.997	0.981	1.013	-0.0028	0.0082	85934	401577	2	141533612	2	141533612	*	rs4611596	H	142291181	rs4611596	T	C	0.5574	-0.006	0.0017	0.00048	691577	142291181	141533612	2	141533612	2	141533612	*	H	0.341463	-3.52941
2_141533642_T_G	rs12052672	2	141533642	T	G	0.0055	1.00503	0.987167	1.02354	0.2638	11	rs12052672	0.5485	2	141533642	T	G	0.7362	0.995	0.977	1.013	-0.0055	0.0092	85934	401577	2	141533642	2	141533642	*	rs12052672	K	142291211	rs12052672	T	G	0.7436	0.0112	0.0019	7.9e-09	690695	142291211	141533642	2	141533642	2	141533642	*	K	0.597826	5.89474
2_141535577_C_A	rs17551974	2	141535577	C	A	0.0047	1.005	0.984	1.026	0.1819	10	rs17551974	0.6564	2	141535577	A	C	0.1819	1.005	0.984	1.026	0.0047	0.0105	85934	401577	2	141535577	2	141535577	*	rs17551974	M	142293146	rs17551974	A	C	0.1782	-0.0141	0.0022	1.9e-10	691115	142293146	141535577	2	141535577	2	141535577	*	M	0.447619	-6.40909
2_141535942_A_G	rs13008033	2	141535942	A	G	0.0048	1.00503	0.984252	1.02564	0.1819	11	rs13008033	0.6472	2	141535942	A	G	0.8181	0.995	0.975	1.016	-0.0048	0.0105	85934	401577	2	141535942	2	141535942	*	rs13008033	R	142293511	rs13008033	A	G	0.8219	0.014	0.0022	2.6e-10	691120	142293511	141535942	2	141535942	2	141535942	*	R	0.457143	6.36364
2_141539924_C_G	rs10188231	2	141539924	C	G	0.0049	1.00503	0.984252	1.02564	0.1817	6	rs10188231	0.6396	2	141539924	C	G	0.8183	0.995	0.975	1.016	-0.0049	0.0105	85934	401577	2	141539924	2	141539924	*	rs10188231	V	142297493	rs10188231	C	G	0.8218	0.014	0.0022	2.6e-10	691040	142297493	141539924	2	141539924	2	141539924	*	V	0.466667	6.36364
2_141540546_C_A	rs12992656	2	141540546	C	A	-0.0089	0.991	0.965	1.018	0.1029	10	rs12992656	0.505	2	141540546	A	C	0.1029	0.991	0.965	1.018	-0.0089	0.0134	85934	401577	2	141540546	2	141540546	*	rs12992656	M	142298115	rs12992656	A	C	0.1027	-0.0125	0.0028	6.9e-06	691758	142298115	141540546	2	141540546	2	141540546	*	M	-0.664179	-4.46429
2_141542166_G_A	rs1384660	2	141542166	G	A	0.0057	1.006	0.985	1.027	0.1811	10	rs1384660	0.5898	2	141542166	A	G	0.1811	1.006	0.985	1.027	0.0057	0.0105	85934	401577	2	141542166	2	141542166	*	rs1384660	R	142299735	rs1384660	A	G	0.1782	-0.0139	0.0022	3.9e-10	690208	142299735	141542166	2	141542166	2	141542166	*	R	0.542857	-6.31818
2_141543149_A_G	rs17552442	2	141543149	A	G	-0.0088	0.99108	0.965251	1.01729	0.1029	11	rs17552442	0.5099	2	141543149	A	G	0.8971	1.009	0.983	1.036	0.0088	0.0134	85934	401577	2	141543149	2	141543149	*	rs17552442	R	142300718	rs17552442	A	G	0.8972	0.0126	0.0028	6.1e-06	691747	142300718	141543149	2	141543149	2	141543149	*	R	-0.656716	4.5
2_141544627_C_T	rs6719851	2	141544627	C	T	0.007	1.007	0.989	1.025	0.2697	10	rs6719851	0.4453	2	141544627	T	C	0.2697	1.007	0.989	1.025	0.007	0.0091	85934	401577	2	141544627	2	141544627	*	rs6719851	Y	142302196	rs6719851	T	C	0.2599	-0.0105	0.0019	4.2e-08	690873	142302196	141544627	2	141544627	2	141544627	*	Y	0.769231	-5.52632
2_141545999_C_A	rs7574682	2	141545999	C	A	0.0074	1.007	0.99	1.026	0.2686	10	rs7574682	0.4205	2	141545999	A	C	0.2686	1.007	0.99	1.026	0.0074	0.0091	85934	401577	2	141545999	2	141545999	*	rs7574682	M	142303568	rs7574682	A	C	0.2591	-0.0103	0.0019	9.7e-08	690774	142303568	141545999	2	141545999	2	141545999	*	M	0.813187	-5.42105
2_141548196_T_C	rs1842932	2	141548196	T	C	-0.0089	0.99108	0.965251	1.01729	0.1029	11	rs1842932	0.5074	2	141548196	T	C	0.8971	1.009	0.983	1.036	0.0089	0.0134	85934	401577	2	141548196	2	141548196	*	rs1842932	Y	142305765	rs1842932	T	C	0.8972	0.0126	0.0028	5.9e-06	691766	142305765	141548196	2	141548196	2	141548196	*	Y	-0.664179	4.5
2_141551145_A_T	rs2009574	2	141551145	A	T	0.0032	1.00301	0.987167	1.01937	0.4218	6	rs2009574	0.6957	2	141551145	A	T	0.5782	0.997	0.981	1.013	-0.0032	0.0082	85934	401577	2	141551145	2	141551145	*	rs2009574	W	142308714	rs2009574	A	T	0.5582	-0.006	0.0017	0.00045	691596	142308714	141551145	2	141551145	2	141551145	*	W	0.390244	-3.52941
2_141551648_A_G	rs2890614	2	141551648	A	G	-0.0089	0.99108	0.965251	1.01729	0.1029	11	rs2890614	0.5058	2	141551648	A	G	0.8971	1.009	0.983	1.036	0.0089	0.0134	85934	401577	2	141551648	2	141551648	*	rs2890614	R	142309217	rs2890614	A	G	0.8972	0.0125	0.0028	7.4e-06	688148	142309217	141551648	2	141551648	2	141551648	*	R	-0.664179	4.46429
2_141555767_G_C	rs1483146	2	141555767	G	C	0.0022	1.002	0.986	1.018	0.4308	5	rs1483146	0.7874	2	141555767	C	G	0.4308	1.002	0.986	1.018	0.0022	0.0082	85934	401577	2	141555767	2	141555767	*	rs1483146	S	142313336	rs1483146	C	G	0.4499	0.0063	0.0017	0.00027	689889	142313336	141555767	2	141555767	2	141555767	*	S	0.268293	3.70588
2_141556192_T_C	rs1384661	2	141556192	T	C	0.0022	1.002	0.986193	1.01833	0.4309	11	rs1384661	0.7896	2	141556192	T	C	0.5691	0.998	0.982	1.014	-0.0022	0.0082	85934	401577	2	141556192	2	141556192	*	rs1384661	Y	142313761	rs1384661	T	C	0.5501	-0.0062	0.0017	0.0003	689894	142313761	141556192	2	141556192	2	141556192	*	Y	0.268293	-3.64706
2_141556244_G_T	rs1384662	2	141556244	G	T	0.002	1.002	0.986	1.018	0.4309	10	rs1384662	0.8033	2	141556244	T	G	0.4309	1.002	0.986	1.018	0.002	0.0082	85934	401577	2	141556244	2	141556244	*	rs1384662	K	142313813	rs1384662	T	G	0.4499	0.0063	0.0017	0.00027	689904	142313813	141556244	2	141556244	2	141556244	*	K	0.243902	3.70588
2_141556684_C_T	rs13030953	2	141556684	C	T	-0.0095	0.991	0.965	1.017	0.1037	10	rs13030953	0.4764	2	141556684	T	C	0.1037	0.991	0.965	1.017	-0.0095	0.0133	85934	401577	2	141556684	2	141556684	*	rs13030953	Y	142314253	rs13030953	T	C	0.1028	-0.0129	0.0028	3.3e-06	690683	142314253	141556684	2	141556684	2	141556684	*	Y	-0.714286	-4.60714
2_141557383_G_T	rs6747911	2	141557383	G	T	-0.0011	0.999	0.983	1.015	0.5433	10	rs6747911	0.8946	2	141557383	T	G	0.5433	0.999	0.983	1.015	-0.0011	0.0081	85934	401577	2	141557383	2	141557383	*	rs6747911	K	142314952	rs6747911	T	G	0.5336	-0.0062	0.0017	0.00032	689676	142314952	141557383	2	141557383	2	141557383	*	K	-0.135802	-3.64706
2_141558863_C_T	rs11675776	2	141558863	C	T	-0.0089	0.991	0.966	1.017	0.1036	10	rs11675776	0.5019	2	141558863	T	C	0.1036	0.991	0.966	1.017	-0.0089	0.0133	85934	401577	2	141558863	2	141558863	*	rs11675776	Y	142316432	rs11675776	T	C	0.1028	-0.0128	0.0028	4.2e-06	688881	142316432	141558863	2	141558863	2	141558863	*	Y	-0.669173	-4.57143
2_141558886_T_C	rs1483147	2	141558886	T	C	0.0023	1.002	0.986193	1.01833	0.4327	11	rs1483147	0.7829	2	141558886	T	C	0.5673	0.998	0.982	1.014	-0.0023	0.0082	85934	401577	2	141558886	2	141558886	*	rs1483147	Y	142316455	rs1483147	T	C	0.5447	-0.0065	0.0017	0.00016	689727	142316455	141558886	2	141558886	2	141558886	*	Y	0.280488	-3.82353
2_141561667_G_A	rs13397685	2	141561667	G	A	0.0064	1.006	0.989	1.025	0.2712	10	rs13397685	0.4858	2	141561667	A	G	0.2712	1.006	0.989	1.025	0.0064	0.0091	85934	401577	2	141561667	2	141561667	*	rs13397685	R	142319236	rs13397685	A	G	0.2606	-0.0112	0.002	1.4e-08	689373	142319236	141561667	2	141561667	2	141561667	*	R	0.703297	-5.6
2_141562201_T_G	rs1483148	2	141562201	T	G	0.0062	1.00604	0.988142	1.02459	0.2714	11	rs1483148	0.497	2	141562201	T	G	0.7286	0.994	0.976	1.012	-0.0062	0.0091	85934	401577	2	141562201	2	141562201	*	rs1483148	K	142319770	rs1483148	T	G	0.7394	0.0103	0.0019	7.7e-08	690261	142319770	141562201	2	141562201	2	141562201	*	K	0.681319	5.42105
2_141562410_C_T	rs1483149	2	141562410	C	T	0.0062	1.006	0.988	1.024	0.2714	10	rs1483149	0.4989	2	141562410	T	C	0.2714	1.006	0.988	1.024	0.0062	0.0091	85934	401577	2	141562410	2	141562410	*	rs1483149	Y	142319979	rs1483149	T	C	0.2606	-0.011	0.002	2e-08	690318	142319979	141562410	2	141562410	2	141562410	*	Y	0.681319	-5.5
2_141562662_C_A	rs10182090	2	141562662	C	A	0.0062	1.006	0.988	1.024	0.2716	10	rs10182090	0.4985	2	141562662	A	C	0.2716	1.006	0.988	1.024	0.0062	0.0091	85934	401577	2	141562662	2	141562662	*	rs10182090	V	142320231	rs10182090	A	C	0.2603	-0.0114	0.0019	2.4e-09	735468	142320231	141562662	2	141562662	2	141562662	*	V	0.681319	-6
2_141562802_C_A	rs13401279	2	141562802	C	A	0.006	1.006	0.988	1.025	0.2457	10	rs13401279	0.5217	2	141562802	A	C	0.2457	1.006	0.988	1.025	0.006	0.0094	85934	401577	2	141562802	2	141562802	*	rs13401279	M	142320371	rs13401279	A	C	0.2409	-0.0124	0.002	7.6e-10	690255	142320371	141562802	2	141562802	2	141562802	*	M	0.638298	-6.2
2_141564139_G_T	rs7602707	2	141564139	G	T	-0.001	0.999	0.98	1.018	0.776	10	rs7602707	0.9216	2	141564139	T	G	0.776	0.999	0.98	1.018	-0.001	0.0098	85934	401577	2	141564139	2	141564139	*	rs7602707	K	142321708	rs7602707	T	G	0.7847	0.0084	0.0021	6.7e-05	690225	142321708	141564139	2	141564139	2	141564139	*	K	-0.102041	4
2_141565472_C_G	rs13006974	2	141565472	C	G	-0.0087	0.99108	0.966184	1.01729	0.1038	6	rs13006974	0.5111	2	141565472	C	G	0.8962	1.009	0.983	1.035	0.0087	0.0133	85934	401577	2	141565472	2	141565472	*	rs13006974	S	142323041	rs13006974	C	G	0.897	0.0126	0.0028	6.1e-06	691690	142323041	141565472	2	141565472	2	141565472	*	S	-0.654135	4.5
2_141566936_T_C	rs16846509	2	141566936	T	C	0.022	1.02249	0.983284	1.0627	0.045	11	rs16846509	0.2675	2	141566936	T	C	0.955	0.978	0.941	1.017	-0.022	0.0199	85934	401577	2	141566936	2	141566936	*	rs16846509	Y	142324505	rs16846509	T	C	0.95831	0.0207	0.0042	6.5e-07	689096	142324505	141566936	2	141566936	2	141566936	*	Y	1.10553	4.92857
2_141571541_T_C	rs7592963	2	141571541	T	C	-0.009	0.99108	0.965251	1.01729	0.1036	11	rs7592963	0.5002	2	141571541	T	C	0.8964	1.009	0.983	1.036	0.009	0.0133	85934	401577	2	141571541	2	141571541	*	rs7592963	Y	142329110	rs7592963	T	C	0.8971	0.0128	0.0028	4.1e-06	691683	142329110	141571541	2	141571541	2	141571541	*	Y	-0.676692	4.57143
2_141571577_T_G	rs7592987	2	141571577	T	G	-0.0089	0.99108	0.965251	1.01729	0.1037	11	rs7592987	0.5055	2	141571577	T	G	0.8963	1.009	0.983	1.036	0.0089	0.0133	85934	401577	2	141571577	2	141571577	*	rs7592987	K	142329146	rs7592987	T	G	0.8975	0.0128	0.0028	3.9e-06	691701	142329146	141571577	2	141571577	2	141571577	*	K	-0.669173	4.57143
2_141571754_G_A	rs7579392	2	141571754	G	A	-0.0089	0.991	0.966	1.017	0.1036	10	rs7579392	0.5025	2	141571754	A	G	0.1036	0.991	0.966	1.017	-0.0089	0.0133	85934	401577	2	141571754	2	141571754	*	rs7579392	R	142329323	rs7579392	A	G	0.1029	-0.0129	0.0028	3.4e-06	691690	142329323	141571754	2	141571754	2	141571754	*	R	-0.669173	-4.60714
2_141580174_C_T	rs10203978	2	141580174	C	T	0.0053	1.005	0.989	1.021	0.4793	10	rs10203978	0.5111	2	141580174	T	C	0.4793	1.005	0.989	1.021	0.0053	0.0081	85934	401577	2	141580174	2	141580174	*	rs10203978	Y	142337743	rs10203978	T	C	0.4939	0.0061	0.0017	0.00041	683066	142337743	141580174	2	141580174	2	141580174	*	Y	0.654321	3.58824
2_141580969_T_C	rs17734546	2	141580969	T	C	-0.009	0.99108	0.965251	1.01729	0.1037	11	rs17734546	0.498	2	141580969	T	C	0.8963	1.009	0.983	1.036	0.009	0.0133	85934	401577	2	141580969	2	141580969	*	rs17734546	Y	142338538	rs17734546	T	C	0.8971	0.0126	0.0028	5.4e-06	691599	142338538	141580969	2	141580969	2	141580969	*	Y	-0.676692	4.5
2_141581478_A_C	rs17734594	2	141581478	A	C	0.0015	1.001	0.971817	1.03199	0.0764	11	rs17734594	0.9231	2	141581478	A	C	0.9236	0.999	0.969	1.029	-0.0015	0.0154	85934	401577	2	141581478	2	141581478	*	rs17734594	M	142339047	rs17734594	A	C	0.9216	0.0143	0.0032	8e-06	681742	142339047	141581478	2	141581478	2	141581478	*	M	0.0974026	4.46875
2_141583726_T_A	rs5026929	2	141583726	T	A	-0.0016	0.998	0.982	1.015	0.38	5	rs5026929	0.8518	2	141583726	A	T	0.38	0.998	0.982	1.015	-0.0016	0.0084	85934	401577	2	141583726	2	141583726	*	rs5026929	W	142341295	rs5026929	A	T	0.4	0.0081	0.0018	4.7e-06	688019	142341295	141583726	2	141583726	2	141583726	*	W	-0.190476	4.5
2_141587330_T_C	rs17791242	2	141587330	T	C	-0.0091	0.99108	0.965251	1.01729	0.1037	11	rs17791242	0.4918	2	141587330	T	C	0.8963	1.009	0.983	1.036	0.0091	0.0133	85934	401577	2	141587330	2	141587330	*	rs17791242	Y	142344899	rs17791242	T	C	0.8968	0.0126	0.0028	5.5e-06	691608	142344899	141587330	2	141587330	2	141587330	*	Y	-0.684211	4.5
2_141587438_T_G	rs17791266	2	141587438	T	G	-0.0092	0.99108	0.965251	1.01729	0.1037	11	rs17791266	0.4912	2	141587438	T	G	0.8963	1.009	0.983	1.036	0.0092	0.0133	85934	401577	2	141587438	2	141587438	*	rs17791266	K	142345007	rs17791266	T	G	0.8968	0.0127	0.0028	4.9e-06	691592	142345007	141587438	2	141587438	2	141587438	*	K	-0.691729	4.53571
2_141587531_A_C	rs10188788	2	141587531	A	C	-0.0015	0.998004	0.97561	1.02145	0.139	11	rs10188788	0.8993	2	141587531	A	C	0.861	1.002	0.979	1.025	0.0015	0.0117	85934	401577	2	141587531	2	141587531	*	rs10188788	M	142345100	rs10188788	A	C	0.8616	0.0106	0.0025	1.7e-05	691078	142345100	141587531	2	141587531	2	141587531	*	M	-0.128205	4.24
2_141588005_A_G	rs11685267	2	141588005	A	G	-0.0091	0.99108	0.965251	1.01729	0.1038	11	rs11685267	0.4932	2	141588005	A	G	0.8962	1.009	0.983	1.036	0.0091	0.0133	85934	401577	2	141588005	2	141588005	*	rs11685267	R	142345574	rs11685267	A	G	0.8967	0.0124	0.0028	9.1e-06	687981	142345574	141588005	2	141588005	2	141588005	*	R	-0.684211	4.42857
2_141588332_G_A	rs11674506	2	141588332	G	A	-0.0092	0.991	0.965	1.017	0.1037	10	rs11674506	0.4883	2	141588332	A	G	0.1037	0.991	0.965	1.017	-0.0092	0.0133	85934	401577	2	141588332	2	141588332	*	rs11674506	R	142345901	rs11674506	A	G	0.1033	-0.0124	0.0028	7.9e-06	691485	142345901	141588332	2	141588332	2	141588332	*	R	-0.691729	-4.42857
2_141589433_T_C	rs1384665	2	141589433	T	C	0.004	1.00402	0.988142	1.02041	0.4256	11	rs1384665	0.6264	2	141589433	T	C	0.5744	0.996	0.98	1.012	-0.004	0.0082	85934	401577	2	141589433	2	141589433	*	rs1384665	Y	142347002	rs1384665	T	C	0.5552	-0.0068	0.0017	7.9e-05	688845	142347002	141589433	2	141589433	2	141589433	*	Y	0.487805	-4
2_141589694_G_C	rs16846539	2	141589694	G	C	0.0114	1.011	0.974	1.05	0.0485	5	rs16846539	0.5515	2	141589694	C	G	0.0485	1.011	0.974	1.05	0.0114	0.0191	85934	401577	2	141589694	2	141589694	*	rs16846539	S	142347263	rs16846539	C	G	0.04648	-0.0201	0.004	4.7e-07	691260	142347263	141589694	2	141589694	2	141589694	*	S	0.596859	-5.025
2_141589886_A_G	rs6429912	2	141589886	A	G	0.0043	1.00402	0.988142	1.02041	0.4281	11	rs6429912	0.6039	2	141589886	A	G	0.5719	0.996	0.98	1.012	-0.0043	0.0082	85934	401577	2	141589886	2	141589886	*	rs6429912	R	142347455	rs6429912	A	G	0.5544	-0.007	0.0017	5.1e-05	688940	142347455	141589886	2	141589886	2	141589886	*	R	0.52439	-4.11765
2_141596885_G_C	rs6708984	2	141596885	G	C	0.0073	1.007	0.969	1.048	0.044	5	rs6708984	0.7165	2	141596885	C	G	0.044	1.007	0.969	1.048	0.0073	0.02	85934	401577	2	141596885	2	141596885	*	rs6708984	N	142354454	rs6708984	C	G	0.04783	-0.0214	0.0042	2.8e-07	688484	142354454	141596885	2	141596885	2	141596885	*	N	0.365	-5.09524
2_141600640_C_A	rs7575223	2	141600640	C	A	0.002	1.002	0.983	1.022	0.2171	10	rs7575223	0.8393	2	141600640	A	C	0.2171	1.002	0.983	1.022	0.002	0.0099	85934	401577	2	141600640	2	141600640	*	rs7575223	M	142358209	rs7575223	A	C	0.2062	-0.0129	0.0021	4.7e-10	690886	142358209	141600640	2	141600640	2	141600640	*	M	0.20202	-6.14286
2_141600908_C_T	rs1483153	2	141600908	C	T	-0.0021	0.998	0.979	1.017	0.779	10	rs1483153	0.8305	2	141600908	T	C	0.779	0.998	0.979	1.017	-0.0021	0.0099	85934	401577	2	141600908	2	141600908	*	rs1483153	Y	142358477	rs1483153	T	C	0.7936	0.013	0.0021	3.2e-10	690723	142358477	141600908	2	141600908	2	141600908	*	Y	-0.212121	6.19048
2_141601510_C_G	rs4287717	2	141601510	C	G	-0.0022	0.998004	0.978474	1.01729	0.7777	6	rs4287717	0.8243	2	141601510	C	G	0.2223	1.002	0.983	1.022	0.0022	0.0099	85934	401577	2	141601510	2	141601510	*	rs4287717	S	142359079	rs4287717	C	G	0.2066	-0.0127	0.0021	6.8e-10	690732	142359079	141601510	2	141601510	2	141601510	*	S	-0.222222	-6.04762
2_141601898_G_A	rs879272	2	141601898	G	A	-0.0025	0.998	0.978	1.017	0.7776	10	rs879272	0.7972	2	141601898	A	G	0.7776	0.998	0.978	1.017	-0.0025	0.0099	85934	401577	2	141601898	2	141601898	*	rs879272	R	142359467	rs879272	A	G	0.7921	0.0126	0.0021	1.4e-09	690730	142359467	141601898	2	141601898	2	141601898	*	R	-0.252525	6
2_141602281_G_A	rs13001145	2	141602281	G	A	0.0036	1.004	0.987	1.02	0.3652	10	rs13001145	0.6702	2	141602281	A	G	0.3652	1.004	0.987	1.02	0.0036	0.0084	85934	401577	2	141602281	2	141602281	*	rs13001145	R	142359850	rs13001145	A	G	0.3873	0.0084	0.0018	2.3e-06	689971	142359850	141602281	2	141602281	2	141602281	*	R	0.428571	4.66667
2_141603422_T_C	rs7597485	2	141603422	T	C	0.0128	1.01317	0.982318	1.04384	0.076	11	rs7597485	0.4108	2	141603422	T	C	0.924	0.987	0.958	1.018	-0.0128	0.0155	85934	401577	2	141603422	2	141603422	*	rs7597485	Y	142360991	rs7597485	T	C	0.93107	0.0128	0.0033	8.7e-05	690770	142360991	141603422	2	141603422	2	141603422	*	Y	0.825806	3.87879
2_141604065_A_C	rs1471673	2	141604065	A	C	0.0029	1.00301	0.983284	1.02249	0.2168	11	rs1471673	0.7729	2	141604065	A	C	0.7832	0.997	0.978	1.017	-0.0029	0.0099	85934	401577	2	141604065	2	141604065	*	rs1471673	M	142361634	rs1471673	A	C	0.794	0.0128	0.0021	8.2e-10	690818	142361634	141604065	2	141604065	2	141604065	*	M	0.292929	6.09524
2_141604875_A_T	rs13431681	2	141604875	A	T	0.0015	1.001	0.982318	1.02145	0.2179	6	rs13431681	0.8802	2	141604875	A	T	0.7821	0.999	0.979	1.018	-0.0015	0.0099	85934	401577	2	141604875	2	141604875	*	rs13431681	W	142362444	rs13431681	A	T	0.7936	0.0128	0.0021	7.5e-10	690905	142362444	141604875	2	141604875	2	141604875	*	W	0.151515	6.09524
2_141605616_A_G	rs1471675	2	141605616	A	G	-0.0104	0.990099	0.96432	1.01626	0.1034	11	rs1471675	0.4365	2	141605616	A	G	0.8966	1.01	0.984	1.037	0.0104	0.0133	85934	401577	2	141605616	2	141605616	*	rs1471675	R	142363185	rs1471675	A	G	0.897	0.012	0.0028	1.7e-05	691289	142363185	141605616	2	141605616	2	141605616	*	R	-0.781955	4.28571
2_141605904_C_T	rs16855061	2	141605904	C	T	0.0147	1.015	0.978	1.053	0.0498	10	rs16855061	0.4362	2	141605904	T	C	0.0498	1.015	0.978	1.053	0.0147	0.0189	85934	401577	2	141605904	2	141605904	*	rs16855061	Y	142363473	rs16855061	T	C	0.04818	-0.0199	0.0039	4.6e-07	690134	142363473	141605904	2	141605904	2	141605904	*	Y	0.777778	-5.10256
2_141606000_A_C	rs17792070	2	141606000	A	C	-0.0104	0.990099	0.96432	1.01626	0.1034	11	rs17792070	0.4347	2	141606000	A	C	0.8966	1.01	0.984	1.037	0.0104	0.0133	85934	401577	2	141606000	2	141606000	*	rs17792070	M	142363569	rs17792070	A	C	0.897	0.012	0.0028	1.7e-05	691299	142363569	141606000	2	141606000	2	141606000	*	M	-0.781955	4.28571
2_141606007_C_T	rs16855062	2	141606007	C	T	0.0153	1.015	0.985	1.047	0.0746	10	rs16855062	0.3258	2	141606007	T	C	0.0746	1.015	0.985	1.047	0.0153	0.0156	85934	401577	2	141606007	2	141606007	*	rs16855062	B	142363576	rs16855062	T	C	0.06817	-0.0128	0.0033	8.6e-05	691025	142363576	141606007	2	141606007	2	141606007	*	B	0.980769	-3.87879
2_141606260_A_C	rs17735674	2	141606260	A	C	-0.0105	0.98912	0.96432	1.01523	0.1034	11	rs17735674	0.4328	2	141606260	A	C	0.8966	1.011	0.985	1.037	0.0105	0.0133	85934	401577	2	141606260	2	141606260	*	rs17735674	M	142363829	rs17735674	A	C	0.897	0.012	0.0028	1.6e-05	691300	142363829	141606260	2	141606260	2	141606260	*	M	-0.789474	4.28571
2_141606307_T_C	rs16855067	2	141606307	T	C	0.0147	1.01523	0.984252	1.04603	0.0746	11	rs16855067	0.3449	2	141606307	T	C	0.9254	0.985	0.956	1.016	-0.0147	0.0156	85934	401577	2	141606307	2	141606307	*	rs16855067	Y	142363876	rs16855067	T	C	0.93183	0.0129	0.0033	7.6e-05	679235	142363876	141606307	2	141606307	2	141606307	*	Y	0.942308	3.90909
2_141607270_C_T	rs10496887	2	141607270	C	T	-0.002	0.998	0.979	1.018	0.7776	10	rs10496887	0.8361	2	141607270	T	C	0.7776	0.998	0.979	1.018	-0.002	0.0099	85934	401577	2	141607270	2	141607270	*	rs10496887	Y	142364839	rs10496887	T	C	0.7938	0.0127	0.0021	1.2e-09	691035	142364839	141607270	2	141607270	2	141607270	*	Y	-0.20202	6.04762
2_141609795_C_T	rs6739919	2	141609795	C	T	0.0014	1.001	0.982	1.021	0.2167	10	rs6739919	0.887	2	141609795	T	C	0.2167	1.001	0.982	1.021	0.0014	0.0099	85934	401577	2	141609795	2	141609795	*	rs6739919	Y	142367364	rs6739919	T	C	0.2056	-0.0126	0.0021	1.7e-09	691886	142367364	141609795	2	141609795	2	141609795	*	Y	0.141414	-6
2_141611134_A_G	rs16846586	2	141611134	A	G	0.0165	1.01626	0.986193	1.04822	0.076	11	rs16846586	0.2866	2	141611134	A	G	0.924	0.984	0.954	1.014	-0.0165	0.0155	85934	401577	2	141611134	2	141611134	*	rs16846586	R	142368703	rs16846586	A	G	0.93195	0.0122	0.0032	0.00016	691573	142368703	141611134	2	141611134	2	141611134	*	R	1.06452	3.8125
2_141613315_G_C	rs6752894	2	141613315	G	C	-0.0016	0.998	0.979	1.018	0.778	5	rs6752894	0.8737	2	141613315	C	G	0.778	0.998	0.979	1.018	-0.0016	0.0099	85934	401577	2	141613315	2	141613315	*	rs6752894	S	142370884	rs6752894	C	G	0.7939	0.0123	0.0021	3e-09	691918	142370884	141613315	2	141613315	2	141613315	*	S	-0.161616	5.85714
2_141616809_A_G	rs7568970	2	141616809	A	G	0.0123	1.01215	0.987167	1.03842	0.1138	11	rs7568970	0.3406	2	141616809	A	G	0.8862	0.988	0.963	1.013	-0.0123	0.0129	85934	401577	2	141616809	2	141616809	*	rs7568970	R	142374378	rs7568970	A	G	0.8943	0.01	0.0028	0.0003	686091	142374378	141616809	2	141616809	2	141616809	*	R	0.953488	3.57143
2_141616938_A_C	rs6429914	2	141616938	A	C	0.0011	1.001	0.982318	1.02041	0.2284	11	rs6429914	0.9086	2	141616938	A	C	0.7716	0.999	0.98	1.018	-0.0011	0.0098	85934	401577	2	141616938	2	141616938	*	rs6429914	M	142374507	rs6429914	A	C	0.7815	0.012	0.0021	1.1e-08	676318	142374507	141616938	2	141616938	2	141616938	*	M	0.112245	5.71429
2_141618229_A_G	rs446401	2	141618229	A	G	0.0004	1	0.981354	1.01937	0.7703	11	rs446401	0.9644	2	141618229	A	G	0.2297	1	0.981	1.019	-0.0004	0.0097	85934	401577	2	141618229	2	141618229	*	rs446401	R	142375798	rs446401	A	G	0.2191	-0.0077	0.002	0.00018	685123	142375798	141618229	2	141618229	2	141618229	*	R	0.0412371	-3.85
2_141618971_T_G	rs11681602	2	141618971	T	G	-0.0029	0.997009	0.974659	1.02041	0.1451	11	rs11681602	0.8034	2	141618971	T	G	0.8549	1.003	0.98	1.026	0.0029	0.0116	85934	401577	2	141618971	2	141618971	*	rs11681602	K	142376540	rs11681602	T	G	0.8571	0.0105	0.0024	1.4e-05	687026	142376540	141618971	2	141618971	2	141618971	*	K	-0.25	4.375
2_141620724_G_T	rs4954920	2	141620724	G	T	-0.0036	0.996	0.974	1.019	0.1442	10	rs4954920	0.76	2	141620724	T	G	0.1442	0.996	0.974	1.019	-0.0036	0.0116	85934	401577	2	141620724	2	141620724	*	rs4954920	K	142378293	rs4954920	T	G	0.1421	-0.0107	0.0024	9.5e-06	687452	142378293	141620724	2	141620724	2	141620724	*	K	-0.310345	-4.45833
2_141621226_T_C	rs355577	2	141621226	T	C	0.0054	1.00503	0.987167	1.02354	0.742	11	rs355577	0.5597	2	141621226	T	C	0.258	0.995	0.977	1.013	-0.0054	0.0093	85934	401577	2	141621226	2	141621226	*	rs355577	Y	142378795	rs355577	T	C	0.2445	-0.0082	0.002	3.7e-05	685893	142378795	141621226	2	141621226	2	141621226	*	Y	0.580645	-4.1
2_141621406_G_A	rs10496889	2	141621406	G	A	-0.02	0.98	0.942	1.02	0.0428	10	rs10496889	0.3271	2	141621406	A	G	0.0428	0.98	0.942	1.02	-0.02	0.0204	85934	401577	2	141621406	2	141621406	*	rs10496889	R	142378975	rs10496889	A	G	0.04373	-0.0187	0.0042	1e-05	688529	142378975	141621406	2	141621406	2	141621406	*	R	-0.980392	-4.45238
2_141627502_T_C	rs355589	2	141627502	T	C	0.0025	1.002	0.959693	1.04822	0.9613	11	rs355589	0.9104	2	141627502	T	C	0.0387	0.998	0.954	1.042	-0.0025	0.0225	85934	401577	2	141627502	2	141627502	*	rs355589	Y	142385071	rs355589	T	C	0.03403	-0.021	0.0047	7.8e-06	677363	142385071	141627502	2	141627502	2	141627502	*	Y	0.111111	-4.46809
2_141631574_A_T	rs900470	2	141631574	A	T	0.0052	1.00503	0.985222	1.02459	0.7854	6	rs900470	0.6043	2	141631574	A	T	0.2146	0.995	0.976	1.015	-0.0052	0.01	85934	401577	2	141631574	2	141631574	*	rs900470	W	142389143	rs900470	A	T	0.2223	-0.0085	0.0021	4.6e-05	686064	142389143	141631574	2	141631574	2	141631574	*	W	0.52	-4.04762
2_141654626_T_G	rs17737803	2	141654626	T	G	0.0197	1.02041	1.00301	1.03734	0.3286	11	rs17737803	0.02327	2	141654626	T	G	0.6714	0.98	0.964	0.997	-0.0197	0.0087	85934	401577	2	141654626	2	141654626	*	rs17737803	K	142412195	rs17737803	T	G	0.647	-0.0065	0.0018	0.00034	686281	142412195	141654626	2	141654626	2	141654626	*	K	2.26437	-3.61111
2_141660485_G_A	rs1384664	2	141660485	G	A	0.0134	1.013	0.997	1.03	0.3687	10	rs1384664	0.1117	2	141660485	A	G	0.3687	1.013	0.997	1.03	0.0134	0.0084	85934	401577	2	141660485	2	141660485	*	rs1384664	R	142418054	rs1384664	A	G	0.3837	0.0064	0.0017	0.00022	734839	142418054	141660485	2	141660485	2	141660485	*	R	1.59524	3.76471
2_141690919_G_C	rs7582357	2	141690919	G	C	-0.009	0.991	0.975	1.007	0.5132	5	rs7582357	0.2644	2	141690919	C	G	0.5132	0.991	0.975	1.007	-0.009	0.0081	85934	401577	2	141690919	2	141690919	*	rs7582357	S	142448488	rs7582357	C	G	0.5042	-0.0065	0.0017	0.00015	689933	142448488	141690919	2	141690919	2	141690919	*	S	-1.11111	-3.82353
2_141710873_G_A	rs1370328	2	141710873	G	A	-0.0065	0.994	0.975	1.013	0.2204	10	rs1370328	0.5095	2	141710873	A	G	0.2204	0.994	0.975	1.013	-0.0065	0.0098	85934	401577	2	141710873	2	141710873	*	rs1370328	R	142468442	rs1370328	A	G	0.2157	-0.0082	0.002	5.5e-05	689708	142468442	141710873	2	141710873	2	141710873	*	R	-0.663265	-4.1
2_141710903_C_T	rs17801458	2	141710903	C	T	-0.0162	0.984	0.952	1.017	0.0609	10	rs17801458	0.3405	2	141710903	T	C	0.0609	0.984	0.952	1.017	-0.0162	0.017	85934	401577	2	141710903	2	141710903	*	rs17801458	Y	142468472	rs17801458	T	C	0.06104	-0.0158	0.0035	8.5e-06	691632	142468472	141710903	2	141710903	2	141710903	*	Y	-0.952941	-4.51429
2_141711023_T_C	rs1370327	2	141711023	T	C	-0.0079	0.992063	0.976562	1.00806	0.5184	11	rs1370327	0.3302	2	141711023	T	C	0.4816	1.008	0.992	1.024	0.0079	0.0081	85934	401577	2	141711023	2	141711023	*	rs1370327	Y	142468592	rs1370327	T	C	0.4943	0.0066	0.0017	0.00012	689130	142468592	141711023	2	141711023	2	141711023	*	Y	-0.975309	3.88235
2_141713336_T_G	rs978601	2	141713336	T	G	-0.0254	0.974659	0.937207	1.0142	0.0425	11	rs978601	0.212	2	141713336	T	G	0.9575	1.026	0.986	1.067	0.0254	0.0203	85934	401577	2	141713336	2	141713336	*	rs978601	K	142470905	rs978601	T	G	0.95463	0.0185	0.0042	1e-05	689602	142470905	141713336	2	141713336	2	141713336	*	K	-1.25123	4.40476
2_141713568_T_C	rs978602	2	141713568	T	C	-0.0066	0.993049	0.974659	1.01317	0.2202	11	rs978602	0.5007	2	141713568	T	C	0.7798	1.007	0.987	1.026	0.0066	0.0098	85934	401577	2	141713568	2	141713568	*	rs978602	Y	142471137	rs978602	T	C	0.7845	0.0085	0.002	3.6e-05	688020	142471137	141713568	2	141713568	2	141713568	*	Y	-0.673469	4.25
2_141714131_T_G	rs7570091	2	141714131	T	G	-0.0139	0.986193	0.95511	1.01833	0.0672	11	rs7570091	0.3955	2	141714131	T	G	0.9328	1.014	0.982	1.047	0.0139	0.0163	85934	401577	2	141714131	2	141714131	*	rs7570091	B	142471700	rs7570091	T	G	0.92949	0.0142	0.0034	3.9e-05	690843	142471700	141714131	2	141714131	2	141714131	*	B	-0.852761	4.17647
2_141720967_T_C	rs10496891	2	141720967	T	C	-0.0124	0.988142	0.971817	1.00402	0.5758	11	rs10496891	0.1318	2	141720967	T	C	0.4242	1.012	0.996	1.029	0.0124	0.0082	85934	401577	2	141720967	2	141720967	*	rs10496891	Y	142478536	rs10496891	T	C	0.44	0.0061	0.0017	0.00041	691785	142478536	141720967	2	141720967	2	141720967	*	Y	-1.5122	3.58824
2_141721103_A_G	rs10496892	2	141721103	A	G	-0.0122	0.988142	0.971817	1.00402	0.5764	11	rs10496892	0.1368	2	141721103	A	G	0.4236	1.012	0.996	1.029	0.0122	0.0082	85934	401577	2	141721103	2	141721103	*	rs10496892	R	142478672	rs10496892	A	G	0.4399	0.0061	0.0017	0.00043	691937	142478672	141721103	2	141721103	2	141721103	*	R	-1.4878	3.58824
2_141762041_A_G	rs11679158	2	141762041	A	G	0.0096	1.0101	0.993049	1.02669	0.5115	11	rs11679158	0.2501	2	141762041	A	G	0.4885	0.99	0.974	1.007	-0.0096	0.0083	85934	401577	2	141762041	2	141762041	*	rs11679158	R	142519610	rs11679158	A	G	0.4806	0.0069	0.0018	7.8e-05	688195	142519610	141762041	2	141762041	2	141762041	*	R	1.15663	3.83333
2_141762215_T_A	rs10165118	2	141762215	T	A	0.0087	1.009	0.991	1.027	0.6778	5	rs10165118	0.3336	2	141762215	A	T	0.6778	1.009	0.991	1.027	0.0087	0.009	85934	401577	2	141762215	2	141762215	*	rs10165118	W	142519784	rs10165118	A	T	0.6842	-0.008	0.0019	1.9e-05	688348	142519784	141762215	2	141762215	2	141762215	*	W	0.966667	-4.21053
2_141765242_C_A	rs2048206	2	141765242	C	A	-0.0061	0.994	0.974	1.014	0.2107	10	rs2048206	0.5452	2	141765242	A	C	0.2107	0.994	0.974	1.014	-0.0061	0.0101	85934	401577	2	141765242	2	141765242	*	rs2048206	M	142522811	rs2048206	A	C	0.2143	0.0102	0.0021	1.8e-06	689851	142522811	141765242	2	141765242	2	141765242	*	M	-0.60396	4.85714
2_141767656_G_C	rs16847091	2	141767656	G	C	-0.005	0.995	0.976	1.015	0.2135	5	rs16847091	0.6133	2	141767656	C	G	0.2135	0.995	0.976	1.015	-0.005	0.0099	85934	401577	2	141767656	2	141767656	*	rs16847091	S	142525225	rs16847091	C	G	0.2154	0.0104	0.0021	9.5e-07	689642	142525225	141767656	2	141767656	2	141767656	*	S	-0.505051	4.95238
2_141769531_T_C	rs4954923	2	141769531	T	C	-0.0042	0.996016	0.976562	1.01523	0.2133	11	rs4954923	0.6723	2	141769531	T	C	0.7867	1.004	0.985	1.024	0.0042	0.0099	85934	401577	2	141769531	2	141769531	*	rs4954923	Y	142527100	rs4954923	T	C	0.7844	-0.0103	0.0021	1.1e-06	687456	142527100	141769531	2	141769531	2	141769531	*	Y	-0.424242	-4.90476
2_141773064_A_G	rs10195141	2	141773064	A	G	0.0042	1.00402	0.985222	1.02354	0.7791	11	rs10195141	0.6749	2	141773064	A	G	0.2209	0.996	0.977	1.015	-0.0042	0.0099	85934	401577	2	141773064	2	141773064	*	rs10195141	R	142530633	rs10195141	A	G	0.2155	0.0102	0.0021	1.6e-06	690461	142530633	141773064	2	141773064	2	141773064	*	R	0.424242	4.85714
2_141773376_G_T	rs16847120	2	141773376	G	T	0.0008	1.001	0.984	1.018	0.3566	10	rs16847120	0.9251	2	141773376	T	G	0.3566	1.001	0.984	1.018	0.0008	0.0085	85934	401577	2	141773376	2	141773376	*	rs16847120	K	142530945	rs16847120	T	G	0.3648	-0.0064	0.0018	0.00032	689172	142530945	141773376	2	141773376	2	141773376	*	K	0.0941176	-3.55556
2_141774381_G_C	rs3856362	2	141774381	G	C	-0.0041	0.996	0.977	1.015	0.2131	5	rs3856362	0.6775	2	141774381	C	G	0.2131	0.996	0.977	1.015	-0.0041	0.0099	85934	401577	2	141774381	2	141774381	*	rs3856362	V	142531950	rs3856362	C	G	0.2155	0.0103	0.0021	1.2e-06	690547	142531950	141774381	2	141774381	2	141774381	*	V	-0.414141	4.90476
2_141774849_A_G	rs10183908	2	141774849	A	G	0.0067	1.00705	0.99108	1.02249	0.5063	11	rs10183908	0.4096	2	141774849	A	G	0.4937	0.993	0.978	1.009	-0.0067	0.0081	85934	401577	2	141774849	2	141774849	*	rs10183908	R	142532418	rs10183908	A	G	0.4868	0.007	0.0017	4e-05	691105	142532418	141774849	2	141774849	2	141774849	*	R	0.82716	4.11765
2_141775651_A_C	rs6720157	2	141775651	A	C	0.0068	1.00705	0.99108	1.02249	0.5064	11	rs6720157	0.406	2	141775651	A	C	0.4936	0.993	0.978	1.009	-0.0068	0.0081	85934	401577	2	141775651	2	141775651	*	rs6720157	M	142533220	rs6720157	A	C	0.4868	0.007	0.0017	4e-05	691507	142533220	141775651	2	141775651	2	141775651	*	M	0.839506	4.11765
2_141776150_T_C	rs7558916	2	141776150	T	C	0.0068	1.00705	0.99108	1.02249	0.5078	11	rs7558916	0.4047	2	141776150	T	C	0.4922	0.993	0.978	1.009	-0.0068	0.0081	85934	401577	2	141776150	2	141776150	*	rs7558916	Y	142533719	rs7558916	T	C	0.4865	0.007	0.0017	4.2e-05	692127	142533719	141776150	2	141776150	2	141776150	*	Y	0.839506	4.11765
2_141776396_G_A	rs7598314	2	141776396	G	A	0.0039	1.004	0.988	1.02	0.5933	10	rs7598314	0.6348	2	141776396	A	G	0.5933	1.004	0.988	1.02	0.0039	0.0083	85934	401577	2	141776396	2	141776396	*	rs7598314	R	142533965	rs7598314	A	G	0.6022	-0.0075	0.0018	2.4e-05	684678	142533965	141776396	2	141776396	2	141776396	*	R	0.46988	-4.16667
2_141778748_A_T	rs12474491	2	141778748	A	T	0.0032	1.00301	0.987167	1.01937	0.4882	6	rs12474491	0.6964	2	141778748	A	T	0.5118	0.997	0.981	1.013	-0.0032	0.0082	85934	401577	2	141778748	2	141778748	*	rs12474491	W	142536317	rs12474491	A	T	0.503	0.0078	0.0017	4.5e-06	689784	142536317	141778748	2	141778748	2	141778748	*	W	0.390244	4.58824
2_141778982_A_G	rs12474567	2	141778982	A	G	0.0047	1.00503	0.988142	1.02145	0.6063	11	rs12474567	0.5724	2	141778982	A	G	0.3937	0.995	0.979	1.012	-0.0047	0.0083	85934	401577	2	141778982	2	141778982	*	rs12474567	R	142536551	rs12474567	A	G	0.3872	0.0073	0.0018	3.3e-05	689742	142536551	141778982	2	141778982	2	141778982	*	R	0.566265	4.05556
2_141779250_C_T	rs10496896	2	141779250	C	T	0.006	1.006	0.99	1.022	0.4339	10	rs10496896	0.4682	2	141779250	T	C	0.4339	1.006	0.99	1.022	0.006	0.0082	85934	401577	2	141779250	2	141779250	*	rs10496896	Y	142536819	rs10496896	T	C	0.4438	-0.0072	0.0017	2.5e-05	691096	142536819	141779250	2	141779250	2	141779250	*	Y	0.731707	-4.23529
2_141779664_T_G	rs2217964	2	141779664	T	G	-0.0016	0.998004	0.981354	1.01523	0.3474	11	rs2217964	0.8515	2	141779664	T	G	0.6526	1.002	0.985	1.019	0.0016	0.0086	85934	401577	2	141779664	2	141779664	*	rs2217964	K	142537233	rs2217964	T	G	0.656	-0.0082	0.0018	5.9e-06	688843	142537233	141779664	2	141779664	2	141779664	*	K	-0.186047	-4.55556
2_141779742_G_T	rs2217965	2	141779742	G	T	-0.0041	0.996	0.977	1.015	0.2268	10	rs2217965	0.6711	2	141779742	T	G	0.2268	0.996	0.977	1.015	-0.0041	0.0097	85934	401577	2	141779742	2	141779742	*	rs2217965	D	142537311	rs2217965	T	G	0.2281	0.0094	0.002	3.9e-06	690405	142537311	141779742	2	141779742	2	141779742	*	D	-0.42268	4.7
2_141779871_T_C	rs2196597	2	141779871	T	C	-0.0062	0.994036	0.977517	1.0101	0.5613	11	rs2196597	0.4529	2	141779871	T	C	0.4387	1.006	0.99	1.023	0.0062	0.0082	85934	401577	2	141779871	2	141779871	*	rs2196597	Y	142537440	rs2196597	T	C	0.4438	-0.0072	0.0017	2.4e-05	690127	142537440	141779871	2	141779871	2	141779871	*	Y	-0.756098	-4.23529
2_141780780_T_G	rs10928123	2	141780780	T	G	-0.0039	0.996016	0.977517	1.01523	0.2265	11	rs10928123	0.6891	2	141780780	T	G	0.7735	1.004	0.985	1.023	0.0039	0.0097	85934	401577	2	141780780	2	141780780	*	rs10928123	K	142538349	rs10928123	T	G	0.772	-0.0096	0.0021	3.5e-06	690621	142538349	141780780	2	141780780	2	141780780	*	K	-0.402062	-4.57143
2_141781303_T_A	rs10193397	2	141781303	T	A	-0.0048	0.995	0.979	1.011	0.4477	5	rs10193397	0.5581	2	141781303	A	T	0.4477	0.995	0.979	1.011	-0.0048	0.0082	85934	401577	2	141781303	2	141781303	*	rs10193397	W	142538872	rs10193397	A	T	0.4461	0.0076	0.0017	1.2e-05	684531	142538872	141781303	2	141781303	2	141781303	*	W	-0.585366	4.47059
2_141784438_G_A	rs10460250	2	141784438	G	A	-0.0075	0.993	0.977	1.008	0.4884	10	rs10460250	0.3541	2	141784438	A	G	0.4884	0.993	0.977	1.008	-0.0075	0.0081	85934	401577	2	141784438	2	141784438	*	rs10460250	R	142542007	rs10460250	A	G	0.4863	0.0069	0.0017	5.7e-05	689919	142542007	141784438	2	141784438	2	141784438	*	R	-0.925926	4.05882
2_141787240_G_A	rs1595318	2	141787240	G	A	-0.0076	0.992	0.977	1.008	0.4886	10	rs1595318	0.3495	2	141787240	A	G	0.4886	0.992	0.977	1.008	-0.0076	0.0081	85934	401577	2	141787240	2	141787240	*	rs1595318	R	142544809	rs1595318	A	G	0.4866	0.007	0.0017	4e-05	689958	142544809	141787240	2	141787240	2	141787240	*	R	-0.938272	4.11765
2_141789968_C_T	rs13412865	2	141789968	C	T	-0.0039	0.996	0.98	1.012	0.4924	10	rs13412865	0.6325	2	141789968	T	C	0.4924	0.996	0.98	1.012	-0.0039	0.0082	85934	401577	2	141789968	2	141789968	*	rs13412865	Y	142547537	rs13412865	T	C	0.4898	0.008	0.0017	2.8e-06	689588	142547537	141789968	2	141789968	2	141789968	*	Y	-0.47561	4.70588
2_141790883_A_G	rs6759610	2	141790883	A	G	-0.0046	0.995025	0.979432	1.01215	0.3752	11	rs6759610	0.5856	2	141790883	A	G	0.6248	1.005	0.988	1.021	0.0046	0.0084	85934	401577	2	141790883	2	141790883	*	rs6759610	R	142548452	rs6759610	A	G	0.6251	-0.0076	0.0018	1.8e-05	689900	142548452	141790883	2	141790883	2	141790883	*	R	-0.547619	-4.22222
2_141795773_G_A	rs4622655	2	141795773	G	A	-0.0043	0.996	0.977	1.015	0.214	10	rs4622655	0.6653	2	141795773	A	G	0.214	0.996	0.977	1.015	-0.0043	0.0099	85934	401577	2	141795773	2	141795773	*	rs4622655	R	142553342	rs4622655	A	G	0.2152	0.01	0.0021	2.1e-06	690338	142553342	141795773	2	141795773	2	141795773	*	R	-0.434343	4.7619
2_141796156_A_C	rs7425972	2	141796156	A	C	-0.0048	0.995025	0.976562	1.0142	0.227	11	rs7425972	0.6206	2	141796156	A	C	0.773	1.005	0.986	1.024	0.0048	0.0097	85934	401577	2	141796156	2	141796156	*	rs7425972	M	142553725	rs7425972	A	C	0.7725	-0.0095	0.0021	4.4e-06	690269	142553725	141796156	2	141796156	2	141796156	*	M	-0.494845	-4.52381
2_141799561_G_A	rs7594617	2	141799561	G	A	-0.0036	0.996	0.981	1.012	0.4936	10	rs7594617	0.6546	2	141799561	A	G	0.4936	0.996	0.981	1.012	-0.0036	0.0081	85934	401577	2	141799561	2	141799561	*	rs7594617	R	142557130	rs7594617	A	G	0.4886	0.0067	0.0017	9.3e-05	690246	142557130	141799561	2	141799561	2	141799561	*	R	-0.444444	3.94118
2_141804649_A_G	rs1009398	2	141804649	A	G	-0.0018	0.998004	0.982318	1.0142	0.5543	11	rs1009398	0.8278	2	141804649	A	G	0.4457	1.002	0.986	1.018	0.0018	0.0082	85934	401577	2	141804649	2	141804649	*	rs1009398	R	142562218	rs1009398	A	G	0.4523	-0.0072	0.0017	2.7e-05	690503	142562218	141804649	2	141804649	2	141804649	*	R	-0.219512	-4.23529
2_141804795_A_G	rs12616665	2	141804795	A	G		1	0.981354	1.01937	0.2191	11	rs12616665	0.9993	2	141804795	A	G	0.7809	1	0.981	1.019	0	0.0098	85934	401577	2	141804795	2	141804795	*	rs12616665	R	142562364	rs12616665	A	G	0.782	-0.0096	0.0021	4.9e-06	690991	142562364	141804795	2	141804795	2	141804795	*	R		-4.57143
2_141806946_C_T	rs12612082	2	141806946	C	T	-0.0003	1	0.981	1.019	0.2187	10	rs12612082	0.9788	2	141806946	T	C	0.2187	1	0.981	1.019	-0.0003	0.0098	85934	401577	2	141806946	2	141806946	*	rs12612082	Y	142564515	rs12612082	T	C	0.2211	0.0094	0.0021	6.4e-06	691177	142564515	141806946	2	141806946	2	141806946	*	Y	-0.0306122	4.47619
2_141807098_G_A	rs1008830	2	141807098	G	A	0.0005	1.001	0.981	1.021	0.205	10	rs1008830	0.9639	2	141807098	A	G	0.205	1.001	0.981	1.021	0.0005	0.0101	85934	401577	2	141807098	2	141807098	*	rs1008830	R	142564667	rs1008830	A	G	0.2052	0.0104	0.0022	2.3e-06	636564	142564667	141807098	2	141807098	2	141807098	*	R	0.049505	4.72727
2_141807723_C_T	rs972485	2	141807723	C	T		1	0.98	1.02	0.2055	10	rs972485	0.9975	2	141807723	T	C	0.2055	1	0.98	1.02	0	0.0101	85934	401577	2	141807723	2	141807723	*	rs972485	Y	142565292	rs972485	T	C	0.2056	0.01	0.0021	2.9e-06	691769	142565292	141807723	2	141807723	2	141807723	*	Y		4.7619
2_141808422_G_C	rs2890600	2	141808422	G	C		1	0.98	1.02	0.2056	5	rs2890600	0.9984	2	141808422	C	G	0.2056	1	0.98	1.02	0	0.0101	85934	401577	2	141808422	2	141808422	*	rs2890600	V	142565991	rs2890600	C	G	0.2138	0.0103	0.0021	1.7e-06	690969	142565991	141808422	2	141808422	2	141808422	*	V		4.90476
2_141809198_G_A	rs10496897	2	141809198	G	A	-0.0037	0.996	0.979	1.014	0.3068	10	rs10496897	0.6719	2	141809198	A	G	0.3068	0.996	0.979	1.014	-0.0037	0.0088	85934	401577	2	141809198	2	141809198	*	rs10496897	R	142566767	rs10496897	A	G	0.3075	0.0077	0.0019	3.9e-05	691495	142566767	141809198	2	141809198	2	141809198	*	R	-0.420455	4.05263
2_141809649_T_C	rs974973	2	141809649	T	C	-0.0032	0.997009	0.980392	1.0142	0.3222	11	rs974973	0.7073	2	141809649	T	C	0.6778	1.003	0.986	1.02	0.0032	0.0087	85934	401577	2	141809649	2	141809649	*	rs974973	Y	142567218	rs974973	T	C	0.6799	-0.0071	0.0018	0.00011	690579	142567218	141809649	2	141809649	2	141809649	*	Y	-0.367816	-3.94444
2_141810341_T_C	rs12990449	2	141810341	T	C	-0.0005	0.999001	0.980392	1.01937	0.2201	11	rs12990449	0.9578	2	141810341	T	C	0.7799	1.001	0.981	1.02	0.0005	0.0098	85934	401577	2	141810341	2	141810341	*	rs12990449	Y	142567910	rs12990449	T	C	0.7821	-0.0094	0.0021	6.4e-06	691851	142567910	141810341	2	141810341	2	141810341	*	Y	-0.0510204	-4.47619
2_141810896_G_A	rs1866026	2	141810896	G	A	-0.0019	0.998	0.981	1.015	0.3069	10	rs1866026	0.8282	2	141810896	A	G	0.3069	0.998	0.981	1.015	-0.0019	0.0088	85934	401577	2	141810896	2	141810896	*	rs1866026	R	142568465	rs1866026	A	G	0.3091	0.0076	0.0019	4.6e-05	688399	142568465	141810896	2	141810896	2	141810896	*	R	-0.215909	4
2_141815141_A_G	rs16847244	2	141815141	A	G	-0.0003	1	0.980392	1.01937	0.2191	11	rs16847244	0.9775	2	141815141	A	G	0.7809	1	0.981	1.02	0.0003	0.0098	85934	401577	2	141815141	2	141815141	*	rs16847244	R	142572710	rs16847244	A	G	0.7828	-0.0092	0.0021	1.1e-05	689439	142572710	141815141	2	141815141	2	141815141	*	R	-0.0306122	-4.38095
2_141815271_G_A	rs16847247	2	141815271	G	A	-0.001	0.999	0.982	1.016	0.32	10	rs16847247	0.9107	2	141815271	A	G	0.32	0.999	0.982	1.016	-0.001	0.0087	85934	401577	2	141815271	2	141815271	*	rs16847247	R	142572840	rs16847247	A	G	0.3184	0.0091	0.0019	9.6e-07	689275	142572840	141815271	2	141815271	2	141815271	*	R	-0.114943	4.78947
2_141815381_C_A	rs1866027	2	141815381	C	A	0.0003	1	0.981	1.02	0.2192	10	rs1866027	0.9792	2	141815381	A	C	0.2192	1	0.981	1.02	0.0003	0.0098	85934	401577	2	141815381	2	141815381	*	rs1866027	N	142572950	rs1866027	A	C	0.2183	0.0094	0.0021	8.4e-06	689304	142572950	141815381	2	141815381	2	141815381	*	N	0.0306122	4.47619
2_141816344_C_T	rs1975286	2	141816344	C	T	-0.0041	0.996	0.98	1.012	0.4939	10	rs1975286	0.6114	2	141816344	T	C	0.4939	0.996	0.98	1.012	-0.0041	0.0081	85934	401577	2	141816344	2	141816344	*	rs1975286	Y	142573913	rs1975286	T	C	0.4888	0.0069	0.0017	6e-05	681416	142573913	141816344	2	141816344	2	141816344	*	Y	-0.506173	4.05882
2_141817039_T_G	rs1437345	2	141817039	T	G	0.0032	1.00301	0.987167	1.01937	0.617	11	rs1437345	0.7068	2	141817039	T	G	0.383	0.997	0.981	1.013	-0.0032	0.0084	85934	401577	2	141817039	2	141817039	*	rs1437345	K	142574608	rs1437345	T	G	0.3783	0.0071	0.0018	7.6e-05	684738	142574608	141817039	2	141817039	2	141817039	*	K	0.380952	3.94444
2_142001434_G_A	rs1191970	2	142001434	G	A	-0.0011	0.999	0.982	1.016	0.327	10	rs1191970	0.9036	2	142001434	A	G	0.327	0.999	0.982	1.016	-0.0011	0.0088	85934	401577	2	142001434	2	142001434	*	rs1191970	R	142759003	rs1191970	A	G	0.3309	0.0069	0.0019	0.00032	669471	142759003	142001434	2	142001434	2	142001434	*	R	-0.125	3.63158
2_142017660_T_C	rs7581062	2	142017660	T	C	-0.0151	0.985222	0.968992	1.001	0.4155	11	rs7581062	0.069	2	142017660	T	C	0.5845	1.015	0.999	1.032	0.0151	0.0083	85934	401577	2	142017660	2	142017660	*	rs7581062	Y	142775229	rs7581062	T	C	0.5955	-0.0075	0.0018	2.9e-05	667922	142775229	142017660	2	142017660	2	142017660	*	Y	-1.81928	-4.16667
2_142018872_A_G	rs7597320	2	142018872	A	G	-0.0156	0.984252	0.968054	1.001	0.3379	11	rs7597320	0.06894	2	142018872	A	G	0.6621	1.016	0.999	1.033	0.0156	0.0086	85934	401577	2	142018872	2	142018872	*	rs7597320	D	142776441	rs7597320	A	G	0.665	-0.0075	0.0019	4.8e-05	683368	142776441	142018872	2	142018872	2	142018872	*	D	-1.81395	-3.94737
2_142026708_C_T	rs1037266	2	142026708	C	T	0.0072	1.007	0.991	1.024	0.4925	10	rs1037266	0.3798	2	142026708	T	C	0.4925	1.007	0.991	1.024	0.0072	0.0082	85934	401577	2	142026708	2	142026708	*	rs1037266	Y	142784277	rs1037266	T	C	0.5097	-0.0068	0.0018	0.0001	669761	142784277	142026708	2	142026708	2	142026708	*	Y	0.878049	-3.77778
2_142029654_A_G	rs16847952	2	142029654	A	G	0.0081	1.00806	0.992063	1.02459	0.4942	11	rs16847952	0.3271	2	142029654	A	G	0.5058	0.992	0.976	1.008	-0.0081	0.0082	85934	401577	2	142029654	2	142029654	*	rs16847952	R	142787223	rs16847952	A	G	0.4901	0.0068	0.0018	0.00011	670201	142787223	142029654	2	142029654	2	142029654	*	R	0.987805	3.77778
2_142030067_A_G	rs16847954	2	142030067	A	G	0.0084	1.00806	0.992063	1.02459	0.4942	11	rs16847954	0.3098	2	142030067	A	G	0.5058	0.992	0.976	1.008	-0.0084	0.0082	85934	401577	2	142030067	2	142030067	*	rs16847954	R	142787636	rs16847954	A	G	0.4901	0.0068	0.0018	0.00011	669953	142787636	142030067	2	142030067	2	142030067	*	R	1.02439	3.77778
2_142032832_A_G	rs16847958	2	142032832	A	G	0.0085	1.00806	0.992063	1.02459	0.4942	11	rs16847958	0.3002	2	142032832	A	G	0.5058	0.992	0.976	1.008	-0.0085	0.0082	85934	401577	2	142032832	2	142032832	*	rs16847958	R	142790401	rs16847958	A	G	0.4908	0.0066	0.0018	0.00018	671660	142790401	142032832	2	142032832	2	142032832	*	R	1.03659	3.66667
2_142037149_A_G	rs11677303	2	142037149	A	G	-0.0088	0.99108	0.971817	1.01112	0.7871	11	rs11677303	0.3778	2	142037149	A	G	0.2129	1.009	0.989	1.029	0.0088	0.0099	85934	401577	2	142037149	2	142037149	*	rs11677303	R	142794718	rs11677303	A	G	0.2161	0.0079	0.0021	0.00017	686414	142794718	142037149	2	142037149	2	142037149	*	R	-0.888889	3.7619
2_142037561_A_G	rs895936	2	142037561	A	G	0.0054	1.00503	0.978474	1.03306	0.8937	11	rs895936	0.6915	2	142037561	A	G	0.1063	0.995	0.968	1.022	-0.0054	0.0137	85934	401577	2	142037561	2	142037561	*	rs895936	R	142795130	rs895936	A	G	0.1083	0.0156	0.0029	6.3e-08	686194	142795130	142037561	2	142037561	2	142037561	*	R	0.394161	5.37931
2_142038106_C_T	rs895935	2	142038106	C	T	-0.0097	0.99	0.971	1.01	0.7798	10	rs895935	0.3287	2	142038106	T	C	0.7798	0.99	0.971	1.01	-0.0097	0.0099	85934	401577	2	142038106	2	142038106	*	rs895935	B	142795675	rs895935	T	C	0.7847	-0.0081	0.0021	0.00011	687735	142795675	142038106	2	142038106	2	142038106	*	B	-0.979798	-3.85714
2_142038494_C_A	rs1562705	2	142038494	C	A	-0.0097	0.99	0.971	1.01	0.7797	10	rs1562705	0.3281	2	142038494	A	C	0.7797	0.99	0.971	1.01	-0.0097	0.0099	85934	401577	2	142038494	2	142038494	*	rs1562705	M	142796063	rs1562705	A	C	0.7846	-0.008	0.0021	0.00013	687840	142796063	142038494	2	142038494	2	142038494	*	M	-0.979798	-3.80952
2_142038624_C_G	rs1449490	2	142038624	C	G	-0.0009	0.999001	0.983284	1.01523	0.5077	6	rs1449490	0.9118	2	142038624	C	G	0.4923	1.001	0.985	1.017	0.0009	0.0082	85934	401577	2	142038624	2	142038624	*	rs1449490	S	142796193	rs1449490	C	G	0.4867	0.0077	0.0017	7.7e-06	687218	142796193	142038624	2	142038624	2	142038624	*	S	-0.109756	4.52941
2_142038880_T_C	rs1868544	2	142038880	T	C	-0.0018	0.998004	0.982318	1.0142	0.5091	11	rs1868544	0.826	2	142038880	T	C	0.4909	1.002	0.986	1.018	0.0018	0.0082	85934	401577	2	142038880	2	142038880	*	rs1868544	Y	142796449	rs1868544	T	C	0.4857	0.0079	0.0017	4.3e-06	687924	142796449	142038880	2	142038880	2	142038880	*	Y	-0.219512	4.64706
2_142041370_C_T	rs1375617	2	142041370	C	T	0.0043	1.004	0.969	1.041	0.0529	10	rs1375617	0.8138	2	142041370	T	C	0.0529	1.004	0.969	1.041	0.0043	0.0182	85934	401577	2	142041370	2	142041370	*	rs1375617	H	142798939	rs1375617	T	C	0.05613	0.014	0.0039	0.00031	675430	142798939	142041370	2	142041370	2	142041370	*	H	0.236264	3.58974
2_142047221_G_T	rs13036224	2	142047221	G	T	-0.0024	0.998	0.982	1.014	0.5086	10	rs13036224	0.7651	2	142047221	T	G	0.5086	0.998	0.982	1.014	-0.0024	0.0082	85934	401577	2	142047221	2	142047221	*	rs13036224	K	142804790	rs13036224	T	G	0.514	-0.0081	0.0017	2.3e-06	687787	142804790	142047221	2	142047221	2	142047221	*	K	-0.292683	-4.76471
2_142048720_C_T	rs7605112	2	142048720	C	T	-0.0021	0.998	0.982	1.014	0.5074	10	rs7605112	0.7936	2	142048720	T	C	0.5074	0.998	0.982	1.014	-0.0021	0.0082	85934	401577	2	142048720	2	142048720	*	rs7605112	Y	142806289	rs7605112	T	C	0.5137	-0.008	0.0017	3.6e-06	687236	142806289	142048720	2	142048720	2	142048720	*	Y	-0.256098	-4.70588
2_142050390_A_C	rs1449503	2	142050390	A	C	-0.0026	0.997009	0.981354	1.01317	0.5086	11	rs1449503	0.753	2	142050390	A	C	0.4914	1.003	0.987	1.019	0.0026	0.0082	85934	401577	2	142050390	2	142050390	*	rs1449503	M	142807959	rs1449503	A	C	0.4854	0.0079	0.0017	3.9e-06	687322	142807959	142050390	2	142050390	2	142050390	*	M	-0.317073	4.64706
2_142050747_G_C	rs1449504	2	142050747	G	C	-0.0023	0.998	0.982	1.014	0.5074	5	rs1449504	0.7807	2	142050747	C	G	0.5074	0.998	0.982	1.014	-0.0023	0.0082	85934	401577	2	142050747	2	142050747	*	rs1449504	B	142808316	rs1449504	C	G	0.5142	-0.0079	0.0017	4.8e-06	687287	142808316	142050747	2	142050747	2	142050747	*	B	-0.280488	-4.64706
2_142055151_A_C	rs1900933	2	142055151	A	C	-0.002	0.998004	0.982318	1.0142	0.5077	11	rs1900933	0.8107	2	142055151	A	C	0.4923	1.002	0.986	1.018	0.002	0.0081	85934	401577	2	142055151	2	142055151	*	rs1900933	M	142812720	rs1900933	A	C	0.4863	0.0078	0.0017	5.5e-06	687332	142812720	142055151	2	142055151	2	142055151	*	M	-0.246914	4.58824
2_142060147_T_C	rs12621782	2	142060147	T	C	-0.0009	0.999001	0.983284	1.01523	0.5085	11	rs12621782	0.9112	2	142060147	T	C	0.4915	1.001	0.985	1.017	0.0009	0.0081	85934	401577	2	142060147	2	142060147	*	rs12621782	Y	142817716	rs12621782	T	C	0.4854	0.0078	0.0017	6.4e-06	687363	142817716	142060147	2	142060147	2	142060147	*	Y	-0.111111	4.58824
2_142062038_C_T	rs11688838	2	142062038	C	T	-0.0013	0.999	0.983	1.015	0.5115	10	rs11688838	0.8701	2	142062038	T	C	0.5115	0.999	0.983	1.015	-0.0013	0.0081	85934	401577	2	142062038	2	142062038	*	rs11688838	Y	142819607	rs11688838	T	C	0.515	-0.0079	0.0017	4.4e-06	688664	142819607	142062038	2	142062038	2	142062038	*	Y	-0.160494	-4.64706
2_142062702_T_A	rs9941495	2	142062702	T	A	-0.0012	0.999	0.983	1.015	0.5098	5	rs9941495	0.8835	2	142062702	A	T	0.5098	0.999	0.983	1.015	-0.0012	0.0081	85934	401577	2	142062702	2	142062702	*	rs9941495	H	142820271	rs9941495	A	T	0.5149	-0.0079	0.0017	4e-06	687607	142820271	142062702	2	142062702	2	142062702	*	H	-0.148148	-4.64706
2_142062741_T_A	rs7598886	2	142062741	T	A	-0.001	0.999	0.983	1.015	0.5086	5	rs7598886	0.9009	2	142062741	A	T	0.5086	0.999	0.983	1.015	-0.001	0.0081	85934	401577	2	142062741	2	142062741	*	rs7598886	W	142820310	rs7598886	A	T	0.5146	-0.0078	0.0017	6.2e-06	687156	142820310	142062741	2	142062741	2	142062741	*	W	-0.123457	-4.58824
2_142063305_A_C	rs7558803	2	142063305	A	C	-0.0011	0.999001	0.983284	1.01523	0.5086	11	rs7558803	0.8918	2	142063305	A	C	0.4914	1.001	0.985	1.017	0.0011	0.0081	85934	401577	2	142063305	2	142063305	*	rs7558803	H	142820874	rs7558803	A	C	0.4854	0.0079	0.0017	4.6e-06	687970	142820874	142063305	2	142063305	2	142063305	*	H	-0.135802	4.64706
2_142063956_T_A	rs1449475	2	142063956	T	A	0.0021	1.002	0.986	1.018	0.5296	5	rs1449475	0.799	2	142063956	A	T	0.5296	1.002	0.986	1.018	0.0021	0.0081	85934	401577	2	142063956	2	142063956	*	rs1449475	W	142821525	rs1449475	A	T	0.5324	-0.0074	0.0017	1.4e-05	690103	142821525	142063956	2	142063956	2	142063956	*	W	0.259259	-4.35294
2_142066098_A_C	rs6754907	2	142066098	A	C	-0.0007	0.999001	0.983284	1.01523	0.5068	11	rs6754907	0.9311	2	142066098	A	C	0.4932	1.001	0.985	1.017	0.0007	0.0081	85934	401577	2	142066098	2	142066098	*	rs6754907	M	142823667	rs6754907	A	C	0.4873	0.0074	0.0017	1.8e-05	690691	142823667	142066098	2	142066098	2	142066098	*	M	-0.0864198	4.35294
2_142066568_A_G	rs4662219	2	142066568	A	G	0.0114	1.01112	0.995025	1.02775	0.6028	11	rs4662219	0.1695	2	142066568	A	G	0.3972	0.989	0.973	1.005	-0.0114	0.0083	85934	401577	2	142066568	2	142066568	*	rs4662219	R	142824137	rs4662219	A	G	0.3956	0.0094	0.0019	6.7e-07	553728	142824137	142066568	2	142066568	2	142066568	*	R	1.37349	4.94737
2_142070339_C_A	rs1449477	2	142070339	C	A	-0.0004	1	0.984	1.016	0.507	10	rs1449477	0.9573	2	142070339	A	C	0.507	1	0.984	1.016	-0.0004	0.0081	85934	401577	2	142070339	2	142070339	*	rs1449477	M	142827908	rs1449477	A	C	0.5126	-0.0074	0.0017	1.6e-05	690667	142827908	142070339	2	142070339	2	142070339	*	M	-0.0493827	-4.35294
2_142070415_C_T	rs1449478	2	142070415	C	T	-0.0002	1	0.984	1.016	0.5087	10	rs1449478	0.9784	2	142070415	T	C	0.5087	1	0.984	1.016	-0.0002	0.0081	85934	401577	2	142070415	2	142070415	*	rs1449478	Y	142827984	rs1449478	T	C	0.5132	-0.0074	0.0017	1.5e-05	690654	142827984	142070415	2	142070415	2	142070415	*	Y	-0.0246914	-4.35294
2_142071823_C_G	rs2218734	2	142071823	C	G	-0.0004	1	0.984252	1.01523	0.5067	6	rs2218734	0.9588	2	142071823	C	G	0.4933	1	0.985	1.016	0.0004	0.0081	85934	401577	2	142071823	2	142071823	*	rs2218734	S	142829392	rs2218734	C	G	0.4874	0.0074	0.0017	1.6e-05	690636	142829392	142071823	2	142071823	2	142071823	*	S	-0.0493827	4.35294
2_142074189_A_C	rs13396415	2	142074189	A	C	-0.0126	0.987167	0.967118	1.00908	0.1683	11	rs13396415	0.246	2	142074189	A	C	0.8317	1.013	0.991	1.034	0.0126	0.0108	85934	401577	2	142074189	2	142074189	*	rs13396415	M	142831758	rs13396415	A	C	0.8213	-0.0158	0.0023	3e-12	692227	142831758	142074189	2	142074189	2	142074189	*	M	-1.16667	-6.86957
2_142075758_C_T	rs6744928	2	142075758	C	T	0.0107	1.011	0.994	1.027	0.6035	10	rs6744928	0.1957	2	142075758	T	C	0.6035	1.011	0.994	1.027	0.0107	0.0083	85934	401577	2	142075758	2	142075758	*	rs6744928	H	142833327	rs6744928	T	C	0.6047	-0.0086	0.0018	9.9e-07	690718	142833327	142075758	2	142075758	2	142075758	*	H	1.28916	-4.77778
2_142077159_A_G	rs1375607	2	142077159	A	G	0.0036	1.00402	0.983284	1.02459	0.1893	11	rs1375607	0.7267	2	142077159	A	G	0.8107	0.996	0.976	1.017	-0.0036	0.0103	85934	401577	2	142077159	2	142077159	*	rs1375607	R	142834728	rs1375607	A	G	0.8049	-0.0087	0.0022	6.1e-05	692074	142834728	142077159	2	142077159	2	142077159	*	R	0.349515	-3.95455
2_142078101_T_C	rs4267463	2	142078101	T	C	0.0036	1.00402	0.983284	1.02459	0.1893	11	rs4267463	0.7241	2	142078101	T	C	0.8107	0.996	0.976	1.017	-0.0036	0.0103	85934	401577	2	142078101	2	142078101	*	rs4267463	Y	142835670	rs4267463	T	C	0.8049	-0.0081	0.0021	8.2e-05	795006	142835670	142078101	2	142078101	2	142078101	*	Y	0.349515	-3.85714
2_142078162_T_C	rs13398962	2	142078162	T	C	0.0036	1.00402	0.983284	1.02459	0.1893	11	rs13398962	0.724	2	142078162	T	C	0.8107	0.996	0.976	1.017	-0.0036	0.0103	85934	401577	2	142078162	2	142078162	*	rs13398962	Y	142835731	rs13398962	T	C	0.8049	-0.0086	0.0022	6.5e-05	692057	142835731	142078162	2	142078162	2	142078162	*	Y	0.349515	-3.90909
2_142081325_T_G	rs10190320	2	142081325	T	G	0.0043	1.00402	0.986193	1.02249	0.2614	11	rs10190320	0.6429	2	142081325	T	G	0.7386	0.996	0.978	1.014	-0.0043	0.0092	85934	401577	2	142081325	2	142081325	*	rs10190320	K	142838894	rs10190320	T	G	0.7305	-0.0106	0.0019	4.4e-08	691393	142838894	142081325	2	142081325	2	142081325	*	K	0.467391	-5.57895
2_142082401_T_C	rs2044731	2	142082401	T	C	0.0045	1.00402	0.986193	1.02249	0.2621	11	rs2044731	0.6258	2	142082401	T	C	0.7379	0.996	0.978	1.014	-0.0045	0.0092	85934	401577	2	142082401	2	142082401	*	rs2044731	Y	142839970	rs2044731	T	C	0.7295	-0.0106	0.0019	5.6e-08	690246	142839970	142082401	2	142082401	2	142082401	*	Y	0.48913	-5.57895
2_142082570_C_T	rs956799	2	142082570	C	T	0.0043	1.004	0.986	1.023	0.2621	10	rs956799	0.639	2	142082570	T	C	0.2621	1.004	0.986	1.023	0.0043	0.0092	85934	401577	2	142082570	2	142082570	*	rs956799	Y	142840139	rs956799	T	C	0.2695	0.0106	0.0019	3.8e-08	691418	142840139	142082570	2	142082570	2	142082570	*	Y	0.467391	5.57895
2_142082661_A_G	rs956800	2	142082661	A	G	0.0043	1.00402	0.986193	1.02249	0.2622	11	rs956800	0.6403	2	142082661	A	G	0.7378	0.996	0.978	1.014	-0.0043	0.0092	85934	401577	2	142082661	2	142082661	*	rs956800	R	142840230	rs956800	A	G	0.7305	-0.0101	0.0018	3.7e-08	791856	142840230	142082661	2	142082661	2	142082661	*	R	0.467391	-5.61111
2_142083355_C_T	rs957376	2	142083355	C	T	0.0003	1	0.985	1.016	0.509	10	rs957376	0.9709	2	142083355	T	C	0.509	1	0.985	1.016	0.0003	0.0081	85934	401577	2	142083355	2	142083355	*	rs957376	Y	142840924	rs957376	T	C	0.5134	-0.0075	0.0017	1e-05	691187	142840924	142083355	2	142083355	2	142083355	*	Y	0.037037	-4.41176
2_142087211_C_G	rs4662373	2	142087211	C	G	0.0005	1	0.985222	1.01626	0.506	6	rs4662373	0.9506	2	142087211	C	G	0.494	1	0.984	1.015	-0.0005	0.0081	85934	401577	2	142087211	2	142087211	*	rs4662373	S	142844780	rs4662373	C	G	0.4874	0.0074	0.0017	1.4e-05	691168	142844780	142087211	2	142087211	2	142087211	*	S	0.0617284	4.35294
2_142087998_C_A	rs7566250	2	142087998	C	A	0.0008	1.001	0.985	1.017	0.5078	10	rs7566250	0.9228	2	142087998	A	C	0.5078	1.001	0.985	1.017	0.0008	0.0081	85934	401577	2	142087998	2	142087998	*	rs7566250	M	142845567	rs7566250	A	C	0.5104	-0.0075	0.0017	1.2e-05	690892	142845567	142087998	2	142087998	2	142087998	*	M	0.0987654	-4.41176
2_142093466_G_C	rs1449482	2	142093466	G	C	0.0011	1.001	0.985	1.017	0.5126	5	rs1449482	0.8893	2	142093466	C	G	0.5126	1.001	0.985	1.017	0.0011	0.0081	85934	401577	2	142093466	2	142093466	*	rs1449482	S	142851035	rs1449482	C	G	0.5158	-0.008	0.0017	2.9e-06	690395	142851035	142093466	2	142093466	2	142093466	*	S	0.135802	-4.70588
2_142097722_G_A	rs7583748	2	142097722	G	A	0.0213	1.022	0.994	1.049	0.8995	10	rs7583748	0.1216	2	142097722	A	G	0.8995	1.022	0.994	1.049	0.0213	0.0137	85934	401577	2	142097722	2	142097722	*	rs7583748	R	142855291	rs7583748	A	G	0.8937	-0.0172	0.0027	2e-10	788786	142855291	142097722	2	142097722	2	142097722	*	R	1.55474	-6.37037
2_142098308_C_T	rs1839324	2	142098308	C	T	0.0145	1.015	0.997	1.032	0.6796	10	rs1839324	0.09634	2	142098308	T	C	0.6796	1.015	0.997	1.032	0.0145	0.0087	85934	401577	2	142098308	2	142098308	*	rs1839324	Y	142855877	rs1839324	T	C	0.681	-0.0068	0.0018	0.00025	690430	142855877	142098308	2	142098308	2	142098308	*	Y	1.66667	-3.77778
2_142098954_A_C	rs11680286	2	142098954	A	C	0.0012	1.001	0.985222	1.01729	0.5131	11	rs11680286	0.8839	2	142098954	A	C	0.4869	0.999	0.983	1.015	-0.0012	0.0081	85934	401577	2	142098954	2	142098954	*	rs11680286	M	142856523	rs11680286	A	C	0.4847	0.008	0.0017	2.9e-06	691414	142856523	142098954	2	142098954	2	142098954	*	M	0.148148	4.70588
2_142099095_G_A	rs11691595	2	142099095	G	A	0.0147	1.015	0.998	1.032	0.6798	10	rs11691595	0.09244	2	142099095	A	G	0.6798	1.015	0.998	1.032	0.0147	0.0087	85934	401577	2	142099095	2	142099095	*	rs11691595	R	142856664	rs11691595	A	G	0.6815	-0.0069	0.0019	0.00022	690476	142856664	142099095	2	142099095	2	142099095	*	R	1.68966	-3.63158
2_142099215_C_T	rs11691560	2	142099215	C	T	0.0146	1.015	0.998	1.032	0.6798	10	rs11691560	0.09531	2	142099215	T	C	0.6798	1.015	0.998	1.032	0.0146	0.0087	85934	401577	2	142099215	2	142099215	*	rs11691560	Y	142856784	rs11691560	T	C	0.681	-0.0068	0.0018	0.00026	690567	142856784	142099215	2	142099215	2	142099215	*	Y	1.67816	-3.77778
2_142104298_A_C	rs1562704	2	142104298	A	C	0.019	1.01937	0.993049	1.04603	0.8945	11	rs1562704	0.1578	2	142104298	A	C	0.1055	0.981	0.956	1.007	-0.019	0.0135	85934	401577	2	142104298	2	142104298	*	rs1562704	M	142861867	rs1562704	A	C	0.1076	0.0149	0.0028	1.2e-07	691802	142861867	142104298	2	142104298	2	142104298	*	M	1.40741	5.32143
2_142105100_T_A	rs2167053	2	142105100	T	A	0.0139	1.014	0.997	1.031	0.67	5	rs2167053	0.1098	2	142105100	A	T	0.67	1.014	0.997	1.031	0.0139	0.0087	85934	401577	2	142105100	2	142105100	*	rs2167053	W	142862669	rs2167053	A	T	0.6758	-0.0066	0.0019	0.00036	688216	142862669	142105100	2	142105100	2	142105100	*	W	1.5977	-3.47368
2_142117931_A_G	rs1900936	2	142117931	A	G	0.0115	1.01112	0.995025	1.02775	0.5983	11	rs1900936	0.1642	2	142117931	A	G	0.4017	0.989	0.973	1.005	-0.0115	0.0083	85934	401577	2	142117931	2	142117931	*	rs1900936	D	142875500	rs1900936	A	G	0.4021	0.0083	0.0018	2.4e-06	688752	142875500	142117931	2	142117931	2	142117931	*	D	1.38554	4.61111
2_142121039_C_T	rs1449488	2	142121039	C	T	0.0157	1.016	0.99	1.042	0.888	10	rs1449488	0.231	2	142121039	T	C	0.888	1.016	0.99	1.042	0.0157	0.0131	85934	401577	2	142121039	2	142121039	*	rs1449488	Y	142878608	rs1449488	T	C	0.8848	-0.0133	0.0027	1.4e-06	683505	142878608	142121039	2	142121039	2	142121039	*	Y	1.19847	-4.92593
2_142121911_T_G	rs13029758	2	142121911	T	G	0.023	1.02354	0.997009	1.05042	0.8959	11	rs13029758	0.08941	2	142121911	T	G	0.1041	0.977	0.952	1.003	-0.023	0.0135	85934	401577	2	142121911	2	142121911	*	rs13029758	K	142879480	rs13029758	T	G	0.1099	0.0153	0.0028	4.6e-08	689588	142879480	142121911	2	142121911	2	142121911	*	K	1.7037	5.46429
2_142122884_G_T	rs1375611	2	142122884	G	T	0.0138	1.014	0.998	1.031	0.5884	10	rs1375611	0.0967	2	142122884	T	G	0.5884	1.014	0.998	1.031	0.0138	0.0083	85934	401577	2	142122884	2	142122884	*	rs1375611	D	142880453	rs1375611	T	G	0.5892	-0.0081	0.0018	3.9e-06	683431	142880453	142122884	2	142122884	2	142122884	*	D	1.66265	-4.5
2_142123033_A_G	rs2381203	2	142123033	A	G	-0.0007	0.999001	0.983284	1.01523	0.4998	11	rs2381203	0.9268	2	142123033	A	G	0.5002	1.001	0.985	1.017	0.0007	0.0081	85934	401577	2	142123033	2	142123033	*	rs2381203	R	142880602	rs2381203	A	G	0.4965	0.007	0.0017	4.5e-05	682677	142880602	142123033	2	142123033	2	142123033	*	R	-0.0864198	4.11765
2_142123971_A_G	rs10496914	2	142123971	A	G	-0.0009	0.999001	0.983284	1.01523	0.4994	11	rs10496914	0.9159	2	142123971	A	G	0.5006	1.001	0.985	1.017	0.0009	0.0082	85934	401577	2	142123971	2	142123971	*	rs10496914	R	142881540	rs10496914	A	G	0.4974	0.0072	0.0017	4.1e-05	675517	142881540	142123971	2	142123971	2	142123971	*	R	-0.109756	4.23529
2_142125608_A_G	rs1449487	2	142125608	A	G	-0.0067	0.993049	0.977517	1.0101	0.4272	11	rs1449487	0.4158	2	142125608	A	G	0.5728	1.007	0.99	1.023	0.0067	0.0083	85934	401577	2	142125608	2	142125608	*	rs1449487	R	142883177	rs1449487	A	G	0.5713	-0.0075	0.0018	1.9e-05	678254	142883177	142125608	2	142125608	2	142125608	*	R	-0.807229	-4.16667
2_142128579_C_T	rs17831875	2	142128579	C	T	-0.0042	0.996	0.95	1.044	0.0304	10	rs17831875	0.8594	2	142128579	T	C	0.0304	0.996	0.95	1.044	-0.0042	0.0239	85934	401577	2	142128579	2	142128579	*	rs17831875	Y	142886148	rs17831875	T	C	0.02976	0.0209	0.0054	0.00011	660136	142886148	142128579	2	142128579	2	142128579	*	Y	-0.175732	3.87037
2_142130538_G_T	rs7594671	2	142130538	G	T	-0.023	0.977	0.951	1.004	0.097	10	rs7594671	0.09446	2	142130538	T	G	0.097	0.977	0.951	1.004	-0.023	0.0138	85934	401577	2	142130538	2	142130538	*	rs7594671	K	142888107	rs7594671	T	G	0.1076	0.0147	0.0029	3.1e-07	683845	142888107	142130538	2	142130538	2	142130538	*	K	-1.66667	5.06897
2_142131585_C_A	rs10211565	2	142131585	C	A	-0.0005	1	0.984	1.016	0.4488	10	rs10211565	0.955	2	142131585	A	C	0.4488	1	0.984	1.016	-0.0005	0.0082	85934	401577	2	142131585	2	142131585	*	rs10211565	V	142889154	rs10211565	A	C	0.4488	0.0066	0.0018	0.00026	625862	142889154	142131585	2	142131585	2	142131585	*	V	-0.0609756	3.66667
2_142146079_A_G	rs4430883	2	142146079	A	G	-0.0027	0.997009	0.981354	1.01317	0.4015	11	rs4430883	0.7457	2	142146079	A	G	0.5985	1.003	0.987	1.019	0.0027	0.0083	85934	401577	2	142146079	2	142146079	*	rs4430883	R	142903648	rs4430883	A	G	0.5981	-0.0079	0.0018	7e-06	683930	142903648	142146079	2	142146079	2	142146079	*	R	-0.325301	-4.38889
2_142155080_T_C	rs7568094	2	142155080	T	C	-0.0027	0.997009	0.981354	1.01317	0.4119	11	rs7568094	0.7475	2	142155080	T	C	0.5881	1.003	0.987	1.019	0.0027	0.0083	85934	401577	2	142155080	2	142155080	*	rs7568094	Y	142912649	rs7568094	T	C	0.5892	-0.0077	0.0018	1.2e-05	680476	142912649	142155080	2	142155080	2	142155080	*	Y	-0.325301	-4.27778
2_142158167_G_A	rs7565586	2	142158167	G	A	-0.0027	0.997	0.981	1.014	0.4026	10	rs7565586	0.7412	2	142158167	A	G	0.4026	0.997	0.981	1.014	-0.0027	0.0083	85934	401577	2	142158167	2	142158167	*	rs7565586	R	142915736	rs7565586	A	G	0.401	0.0079	0.0018	8.3e-06	683953	142915736	142158167	2	142158167	2	142158167	*	R	-0.325301	4.38889
2_142159969_G_C	rs4662417	2	142159969	G	C	-0.008	0.992	0.975	1.01	0.285	5	rs4662417	0.3752	2	142159969	C	G	0.285	0.992	0.975	1.01	-0.008	0.009	85934	401577	2	142159969	2	142159969	*	rs4662417	S	142917538	rs4662417	C	G	0.2897	0.0105	0.0019	5e-08	686477	142917538	142159969	2	142159969	2	142159969	*	S	-0.888889	5.52632
2_142163007_G_C	rs1608499	2	142163007	G	C	-0.0107	0.989	0.972	1.007	0.2625	5	rs1608499	0.246	2	142163007	C	G	0.2625	0.989	0.972	1.007	-0.0107	0.0092	85934	401577	2	142163007	2	142163007	*	rs1608499	S	142920576	rs1608499	C	G	0.2599	0.0096	0.002	2.4e-06	677765	142920576	142163007	2	142163007	2	142163007	*	S	-1.16304	4.8
2_142163695_C_G	rs10184130	2	142163695	C	G	-0.008	0.992063	0.974659	1.0101	0.2867	6	rs10184130	0.3736	2	142163695	C	G	0.7133	1.008	0.99	1.026	0.008	0.009	85934	401577	2	142163695	2	142163695	*	rs10184130	S	142921264	rs10184130	C	G	0.7097	-0.0104	0.0019	6.7e-08	687548	142921264	142163695	2	142163695	2	142163695	*	S	-0.888889	-5.47368
2_142165351_A_G	rs17832578	2	142165351	A	G	-0.0206	0.979432	0.953289	1.00604	0.098	11	rs17832578	0.1326	2	142165351	A	G	0.902	1.021	0.994	1.049	0.0206	0.0137	85934	401577	2	142165351	2	142165351	*	rs17832578	R	142922920	rs17832578	A	G	0.8924	-0.0146	0.0028	2.5e-07	687691	142922920	142165351	2	142165351	2	142165351	*	R	-1.50365	-5.21429
2_142165963_G_A	rs17776027	2	142165963	G	A	-0.0209	0.979	0.953	1.006	0.098	10	rs17776027	0.1274	2	142165963	A	G	0.098	0.979	0.953	1.006	-0.0209	0.0137	85934	401577	2	142165963	2	142165963	*	rs17776027	R	142923532	rs17776027	A	G	0.11	0.0145	0.0028	3.6e-07	687661	142923532	142165963	2	142165963	2	142165963	*	R	-1.52555	5.17857
2_142166087_C_T	rs17776043	2	142166087	C	T	-0.0213	0.979	0.953	1.006	0.0976	10	rs17776043	0.1205	2	142166087	T	C	0.0976	0.979	0.953	1.006	-0.0213	0.0137	85934	401577	2	142166087	2	142166087	*	rs17776043	H	142923656	rs17776043	T	C	0.1075	0.0145	0.0029	3.5e-07	687709	142923656	142166087	2	142166087	2	142166087	*	H	-1.55474	5
2_142166486_C_T	rs1882163	2	142166486	C	T	-0.0015	0.999	0.982	1.015	0.4017	10	rs1882163	0.8558	2	142166486	T	C	0.4017	0.999	0.982	1.015	-0.0015	0.0083	85934	401577	2	142166486	2	142166486	*	rs1882163	Y	142924055	rs1882163	T	C	0.3946	0.0081	0.0018	3.9e-06	685754	142924055	142166486	2	142166486	2	142166486	*	Y	-0.180723	4.5
2_142166583_A_C	rs1882164	2	142166583	A	C	0.001	1.001	0.985222	1.01729	0.4545	11	rs1882164	0.9038	2	142166583	A	C	0.5455	0.999	0.983	1.015	-0.001	0.0082	85934	401577	2	142166583	2	142166583	*	rs1882164	M	142924152	rs1882164	A	C	0.545	-0.0065	0.0017	0.00015	683585	142924152	142166583	2	142166583	2	142166583	*	M	0.121951	-3.82353
2_142171237_A_G	rs7567754	2	142171237	A	G	-0.0003	1	0.983284	1.01626	0.465	11	rs7567754	0.9733	2	142171237	A	G	0.535	1	0.984	1.017	0.0003	0.0082	85934	401577	2	142171237	2	142171237	*	rs7567754	R	142928806	rs7567754	A	G	0.5401	-0.0061	0.0017	0.00041	683025	142928806	142171237	2	142171237	2	142171237	*	R	-0.0365854	-3.58824
2_142172194_G_A	rs12624264	2	142172194	G	A	0.0012	1.001	0.985	1.017	0.4541	10	rs12624264	0.8881	2	142172194	A	G	0.4541	1.001	0.985	1.017	0.0012	0.0082	85934	401577	2	142172194	2	142172194	*	rs12624264	R	142929763	rs12624264	A	G	0.4549	0.0065	0.0017	0.00018	677954	142929763	142172194	2	142172194	2	142172194	*	R	0.146341	3.82353
2_142173577_G_A	rs17776169	2	142173577	G	A	-0.0205	0.98	0.954	1.006	0.0977	10	rs17776169	0.1335	2	142173577	A	G	0.0977	0.98	0.954	1.006	-0.0205	0.0137	85934	401577	2	142173577	2	142173577	*	rs17776169	R	142931146	rs17776169	A	G	0.1076	0.0145	0.0028	3.2e-07	687814	142931146	142173577	2	142173577	2	142173577	*	R	-1.49635	5.17857
2_142174155_T_C	rs7599698	2	142174155	T	C	-0.0003	1	0.983284	1.01626	0.4651	11	rs7599698	0.9709	2	142174155	T	C	0.5349	1	0.984	1.017	0.0003	0.0082	85934	401577	2	142174155	2	142174155	*	rs7599698	Y	142931724	rs7599698	T	C	0.536	-0.0062	0.0017	0.00034	677198	142931724	142174155	2	142174155	2	142174155	*	Y	-0.0365854	-3.64706
2_142174166_A_T	rs7559021	2	142174166	A	T	-0.0004	1	0.983284	1.01626	0.4651	6	rs7559021	0.9632	2	142174166	A	T	0.5349	1	0.984	1.017	0.0004	0.0082	85934	401577	2	142174166	2	142174166	*	rs7559021	W	142931735	rs7559021	A	T	0.5361	-0.0061	0.0017	0.00048	682665	142931735	142174166	2	142174166	2	142174166	*	W	-0.0487805	-3.58824
2_142175488_A_G	rs13401722	2	142175488	A	G	-0.0086	0.99108	0.974659	1.00908	0.3058	11	rs13401722	0.3281	2	142175488	A	G	0.6942	1.009	0.991	1.026	0.0086	0.0088	85934	401577	2	142175488	2	142175488	*	rs13401722	R	142933057	rs13401722	A	G	0.696	-0.0096	0.0019	4.4e-07	686153	142933057	142175488	2	142175488	2	142175488	*	R	-0.977273	-5.05263
2_142175830_G_A	rs12477787	2	142175830	G	A	-0.0256	0.975	0.954	0.996	0.1742	10	rs12477787	0.02107	2	142175830	A	G	0.1742	0.975	0.954	0.996	-0.0256	0.0111	85934	401577	2	142175830	2	142175830	*	rs12477787	R	142933399	rs12477787	A	G	0.1766	-0.0089	0.0024	0.00018	647461	142933399	142175830	2	142175830	2	142175830	*	R	-2.30631	-3.70833
2_142177378_A_T	rs7570499	2	142177378	A	T	-0.0058	0.994036	0.971817	1.01729	0.1384	6	rs7570499	0.6207	2	142177378	A	T	0.8616	1.006	0.983	1.029	0.0058	0.0118	85934	401577	2	142177378	2	142177378	*	rs7570499	W	142934947	rs7570499	A	T	0.8546	-0.0116	0.0025	4.9e-06	686480	142934947	142177378	2	142177378	2	142177378	*	W	-0.491525	-4.64
2_142180452_G_T	rs4662423	2	142180452	G	T	-0.0087	0.991	0.974	1.009	0.2962	10	rs4662423	0.3297	2	142180452	T	G	0.2962	0.991	0.974	1.009	-0.0087	0.0089	85934	401577	2	142180452	2	142180452	*	rs4662423	K	142938021	rs4662423	T	G	0.2971	0.01	0.0019	1.7e-07	683947	142938021	142180452	2	142180452	2	142180452	*	K	-0.977528	5.26316
2_142180553_T_A	rs17776283	2	142180553	T	A	-0.0059	0.994	0.971	1.017	0.1382	5	rs17776283	0.6196	2	142180553	A	T	0.1382	0.994	0.971	1.017	-0.0059	0.0118	85934	401577	2	142180553	2	142180553	*	rs17776283	W	142938122	rs17776283	A	T	0.1453	0.0115	0.0025	6.4e-06	685591	142938122	142180553	2	142180553	2	142180553	*	W	-0.5	4.6
2_142185226_A_C	rs17832932	2	142185226	A	C	-0.0157	0.984252	0.959693	1.0101	0.1114	11	rs17832932	0.2256	2	142185226	A	C	0.8886	1.016	0.99	1.042	0.0157	0.013	85934	401577	2	142185226	2	142185226	*	rs17832932	M	142942795	rs17832932	A	C	0.88	-0.0136	0.0027	7.3e-07	687801	142942795	142185226	2	142185226	2	142185226	*	M	-1.20769	-5.03704
2_142185486_T_C	rs17776379	2	142185486	T	C	-0.0106	0.98912	0.94518	1.03627	0.0316	11	rs17776379	0.6505	2	142185486	T	C	0.9684	1.011	0.965	1.058	0.0106	0.0234	85934	401577	2	142185486	2	142185486	*	rs17776379	Y	142943055	rs17776379	T	C	0.96942	-0.0209	0.0053	7.6e-05	664933	142943055	142185486	2	142185486	2	142185486	*	Y	-0.452991	-3.9434
2_142189763_G_A	rs17776470	2	142189763	G	A	-0.0101	0.99	0.946	1.036	0.0319	10	rs17776470	0.6641	2	142189763	A	G	0.0319	0.99	0.946	1.036	-0.0101	0.0233	85934	401577	2	142189763	2	142189763	*	rs17776470	R	142947332	rs17776470	A	G	0.03075	0.0208	0.0053	8e-05	666672	142947332	142189763	2	142189763	2	142189763	*	R	-0.433476	3.92453
2_142193659_C_T	rs17776689	2	142193659	C	T	-0.0096	0.99	0.946	1.037	0.0318	10	rs17776689	0.6806	2	142193659	T	C	0.0318	0.99	0.946	1.037	-0.0096	0.0233	85934	401577	2	142193659	2	142193659	*	rs17776689	Y	142951228	rs17776689	T	C	0.03075	0.0209	0.0053	7.2e-05	664924	142951228	142193659	2	142193659	2	142193659	*	Y	-0.412017	3.9434
2_142195431_G_A	rs11895437	2	142195431	G	A	-0.0091	0.991	0.947	1.037	0.0319	10	rs11895437	0.6949	2	142195431	A	G	0.0319	0.991	0.947	1.037	-0.0091	0.0233	85934	401577	2	142195431	2	142195431	*	rs11895437	R	142953000	rs11895437	A	G	0.03145	0.021	0.0052	6e-05	669980	142953000	142195431	2	142195431	2	142195431	*	R	-0.390558	4.03846
2_142195992_T_G	rs17776845	2	142195992	T	G	-0.01	0.990099	0.946074	1.03627	0.0318	11	rs17776845	0.6696	2	142195992	T	G	0.9682	1.01	0.965	1.057	0.01	0.0233	85934	401577	2	142195992	2	142195992	*	rs17776845	K	142953561	rs17776845	T	G	0.96931	-0.0212	0.0052	4.9e-05	670050	142953561	142195992	2	142195992	2	142195992	*	K	-0.429185	-4.07692
2_142199989_T_G	rs17833529	2	142199989	T	G	-0.0115	0.988142	0.944287	1.0352	0.0318	11	rs17833529	0.6206	2	142199989	T	G	0.9682	1.012	0.966	1.059	0.0115	0.0233	85934	401577	2	142199989	2	142199989	*	rs17833529	K	142957558	rs17833529	T	G	0.96948	-0.0216	0.0052	3.5e-05	668522	142957558	142199989	2	142199989	2	142199989	*	K	-0.493562	-4.15385
2_142201750_G_A	rs11904503	2	142201750	G	A	-0.0214	0.979	0.954	1.005	0.1043	10	rs11904503	0.1082	2	142201750	A	G	0.1043	0.979	0.954	1.005	-0.0214	0.0133	85934	401577	2	142201750	2	142201750	*	rs11904503	R	142959319	rs11904503	A	G	0.1138	0.0125	0.0031	7.2e-05	606958	142959319	142201750	2	142201750	2	142201750	*	R	-1.60902	4.03226
2_142202362_T_C	rs2890652	2	142202362	T	C	-0.0232	0.977517	0.956023	0.998004	0.1652	11	rs2890652	0.03367	2	142202362	T	C	0.8348	1.023	1.002	1.046	0.0232	0.0109	85934	401577	2	142202362	2	142202362	*	rs2890652	Y	142959931	rs2890652	T	C	0.8241	-0.017	0.0023	2.5e-13	674785	142959931	142202362	2	142202362	2	142202362	*	Y	-2.12844	-7.3913
2_142202409_C_T	rs2381265	2	142202409	C	T	-0.0216	0.979	0.953	1.005	0.1024	10	rs2381265	0.1066	2	142202409	T	C	0.1024	0.979	0.953	1.005	-0.0216	0.0134	85934	401577	2	142202409	2	142202409	*	rs2381265	Y	142959978	rs2381265	T	C	0.1133	0.015	0.0028	6.5e-08	692352	142959978	142202409	2	142202409	2	142202409	*	Y	-1.61194	5.35714
2_142204596_A_T	rs17833565	2	142204596	A	T	-0.0214	0.978474	0.953289	1.00503	0.1024	6	rs17833565	0.1089	2	142204596	A	T	0.8976	1.022	0.995	1.049	0.0214	0.0134	85934	401577	2	142204596	2	142204596	*	rs17833565	W	142962165	rs17833565	A	T	0.8867	-0.0151	0.0028	6.2e-08	692281	142962165	142204596	2	142204596	2	142204596	*	W	-1.59701	-5.39286
2_142206803_T_C	rs1523702	2	142206803	T	C	-0.0213	0.978474	0.953289	1.00503	0.1024	11	rs1523702	0.1107	2	142206803	T	C	0.8976	1.022	0.995	1.049	0.0213	0.0134	85934	401577	2	142206803	2	142206803	*	rs1523702	Y	142964372	rs1523702	T	C	0.8846	-0.015	0.0028	7.8e-08	680470	142964372	142206803	2	142206803	2	142206803	*	Y	-1.58955	-5.35714
2_142208639_G_A	rs1523701	2	142208639	G	A	-0.0076	0.992	0.975	1.01	0.3056	10	rs1523701	0.3896	2	142208639	A	G	0.3056	0.992	0.975	1.01	-0.0076	0.0088	85934	401577	2	142208639	2	142208639	*	rs1523701	R	142966208	rs1523701	A	G	0.3111	0.0094	0.0019	5.7e-07	690524	142966208	142208639	2	142208639	2	142208639	*	R	-0.863636	4.94737
2_142210321_G_A	rs17777246	2	142210321	G	A	-0.0207	0.98	0.954	1.005	0.1032	10	rs17777246	0.1212	2	142210321	A	G	0.1032	0.98	0.954	1.005	-0.0207	0.0133	85934	401577	2	142210321	2	142210321	*	rs17777246	R	142967890	rs17777246	A	G	0.1135	0.015	0.0028	7.8e-08	680627	142967890	142210321	2	142210321	2	142210321	*	R	-1.55639	5.35714
2_142210695_G_C	rs955881	2	142210695	G	C	-0.0065	0.994	0.977	1.011	0.3056	5	rs955881	0.4611	2	142210695	C	G	0.3056	0.994	0.977	1.011	-0.0065	0.0088	85934	401577	2	142210695	2	142210695	*	rs955881	S	142968264	rs955881	C	G	0.3111	0.0092	0.0019	9.8e-07	690536	142968264	142210695	2	142210695	2	142210695	*	S	-0.738636	4.84211
2_142211086_T_C	rs1533942	2	142211086	T	C	-0.0197	0.980392	0.95511	1.00604	0.104	11	rs1533942	0.1387	2	142211086	T	C	0.896	1.02	0.994	1.047	0.0197	0.0133	85934	401577	2	142211086	2	142211086	*	rs1533942	Y	142968655	rs1533942	T	C	0.886	-0.0148	0.0028	1.2e-07	680752	142968655	142211086	2	142211086	2	142211086	*	Y	-1.4812	-5.28571
2_142214519_G_A	rs7603629	2	142214519	G	A	-0.0067	0.993	0.976	1.011	0.3055	10	rs7603629	0.4441	2	142214519	A	G	0.3055	0.993	0.976	1.011	-0.0067	0.0088	85934	401577	2	142214519	2	142214519	*	rs7603629	R	142972088	rs7603629	A	G	0.311	0.0092	0.0019	9.1e-07	690534	142972088	142214519	2	142214519	2	142214519	*	R	-0.761364	4.84211
2_142214572_C_T	rs11886679	2	142214572	C	T	-0.0009	0.999	0.983	1.015	0.4295	10	rs11886679	0.9087	2	142214572	T	C	0.4295	0.999	0.983	1.015	-0.0009	0.0082	85934	401577	2	142214572	2	142214572	*	rs11886679	Y	142972141	rs11886679	T	C	0.4309	0.0063	0.0017	0.00032	686639	142972141	142214572	2	142214572	2	142214572	*	Y	-0.109756	3.70588
2_142218871_T_G	rs1631465	2	142218871	T	G	0.0064	1.00604	0.98912	1.02354	0.691	11	rs1631465	0.4657	2	142218871	T	G	0.309	0.994	0.977	1.011	-0.0064	0.0088	85934	401577	2	142218871	2	142218871	*	rs1631465	K	142976440	rs1631465	T	G	0.311	0.0093	0.0019	7.6e-07	690437	142976440	142218871	2	142218871	2	142218871	*	K	0.727273	4.89474
2_142219247_T_G	rs1732599	2	142219247	T	G	0.0025	1.002	0.985222	1.02041	0.7206	11	rs1732599	0.7801	2	142219247	T	G	0.2794	0.998	0.98	1.015	-0.0025	0.0091	85934	401577	2	142219247	2	142219247	*	rs1732599	D	142976816	rs1732599	T	G	0.2796	0.0083	0.0019	1.5e-05	690737	142976816	142219247	2	142219247	2	142219247	*	D	0.274725	4.36842
2_142219272_C_A	rs1665164	2	142219272	C	A	0.0064	1.006	0.989	1.024	0.6926	10	rs1665164	0.469	2	142219272	A	C	0.6926	1.006	0.989	1.024	0.0064	0.0088	85934	401577	2	142219272	2	142219272	*	rs1665164	M	142976841	rs1665164	A	C	0.6886	-0.0093	0.0019	7.6e-07	690444	142976841	142219272	2	142219272	2	142219272	*	M	0.727273	-4.89474
2_142220580_C_T	rs1732600	2	142220580	C	T	0.0067	1.007	0.99	1.024	0.6909	10	rs1732600	0.4472	2	142220580	T	C	0.6909	1.007	0.99	1.024	0.0067	0.0088	85934	401577	2	142220580	2	142220580	*	rs1732600	Y	142978149	rs1732600	T	C	0.689	-0.0093	0.0019	6.5e-07	690444	142978149	142220580	2	142220580	2	142220580	*	Y	0.761364	-4.89474
2_142221715_C_A	rs961920	2	142221715	C	A	-0.0112	0.989	0.944	1.035	0.0314	10	rs961920	0.6343	2	142221715	A	C	0.0314	0.989	0.944	1.035	-0.0112	0.0235	85934	401577	2	142221715	2	142221715	*	rs961920	H	142979284	rs961920	A	C	0.0304	0.0219	0.0052	2.5e-05	676856	142979284	142221715	2	142221715	2	142221715	*	H	-0.476596	4.21154
2_142222556_T_C	rs11904347	2	142222556	T	C	-0.0037	0.996016	0.978474	1.0142	0.2789	11	rs11904347	0.6805	2	142222556	T	C	0.7211	1.004	0.986	1.022	0.0037	0.0091	85934	401577	2	142222556	2	142222556	*	rs11904347	Y	142980125	rs11904347	T	C	0.7134	-0.0086	0.0019	8e-06	686409	142980125	142222556	2	142222556	2	142222556	*	Y	-0.406593	-4.52632
2_142223061_A_C	rs1446358	2	142223061	A	C	0.0084	1.00806	0.99108	1.02564	0.6884	11	rs1446358	0.3383	2	142223061	A	C	0.3116	0.992	0.975	1.009	-0.0084	0.0088	85934	401577	2	142223061	2	142223061	*	rs1446358	M	142980630	rs1446358	A	C	0.3148	0.0094	0.0019	5.5e-07	685594	142980630	142223061	2	142223061	2	142223061	*	M	0.954545	4.94737
2_142236310_T_C	rs17834293	2	142236310	T	C	-0.0215	0.978474	0.953289	1.00503	0.1011	11	rs17834293	0.1108	2	142236310	T	C	0.8989	1.022	0.995	1.049	0.0215	0.0135	85934	401577	2	142236310	2	142236310	*	rs17834293	Y	142993879	rs17834293	T	C	0.8882	-0.0163	0.0027	9.1e-10	779795	142993879	142236310	2	142236310	2	142236310	*	Y	-1.59259	-6.03704
2_142241474_T_C	rs7607584	2	142241474	T	C	-0.021	0.979432	0.953289	1.00503	0.1011	11	rs7607584	0.1183	2	142241474	T	C	0.8989	1.021	0.995	1.049	0.021	0.0135	85934	401577	2	142241474	2	142241474	*	rs7607584	Y	142999043	rs7607584	T	C	0.8881	-0.0155	0.0028	3.9e-08	677975	142999043	142241474	2	142241474	2	142241474	*	Y	-1.55556	-5.53571
2_142242262_G_C	rs17777968	2	142242262	G	C	-0.0201	0.98	0.955	1.006	0.1016	5	rs17777968	0.1341	2	142242262	C	G	0.1016	0.98	0.955	1.006	-0.0201	0.0134	85934	401577	2	142242262	2	142242262	*	rs17777968	S	142999831	rs17777968	C	G	0.1121	0.0154	0.0028	4.1e-08	677961	142999831	142242262	2	142242262	2	142242262	*	S	-1.5	5.5
2_142275723_A_G	rs7564795	2	142275723	A	G	-0.0016	0.998004	0.980392	1.01729	0.2499	11	rs7564795	0.8653	2	142275723	A	G	0.7501	1.002	0.983	1.02	0.0016	0.0094	85934	401577	2	142275723	2	142275723	*	rs7564795	R	143033292	rs7564795	A	G	0.7471	-0.0074	0.0021	0.00039	681909	143033292	142275723	2	142275723	2	142275723	*	R	-0.170213	-3.52381
2_142283513_C_T	rs6714473	2	142283513	C	T	-0.014	0.986	0.96	1.013	0.0992	10	rs6714473	0.3034	2	142283513	T	C	0.0992	0.986	0.96	1.013	-0.014	0.0136	85934	401577	2	142283513	2	142283513	*	rs6714473	Y	143041082	rs6714473	T	C	0.1094	0.0146	0.0028	2.6e-07	690090	143041082	142283513	2	142283513	2	142283513	*	Y	-1.02941	5.21429
2_142285466_A_G	rs17835238	2	142285466	A	G	-0.0135	0.986193	0.963391	1.01112	0.1245	11	rs17835238	0.2729	2	142285466	A	G	0.8755	1.014	0.989	1.038	0.0135	0.0123	85934	401577	2	142285466	2	142285466	*	rs17835238	R	143043035	rs17835238	A	G	0.8626	-0.0135	0.0026	1.9e-07	689142	143043035	142285466	2	142285466	2	142285466	*	R	-1.09756	-5.19231
2_142285716_C_T	rs2121279	2	142285716	C	T	-0.0133	0.987	0.963	1.011	0.1251	10	rs2121279	0.2793	2	142285716	T	C	0.1251	0.987	0.963	1.011	-0.0133	0.0123	85934	401577	2	142285716	2	142285716	*	rs2121279	Y	143043285	rs2121279	T	C	0.137	0.0143	0.0024	3.9e-09	790587	143043285	142285716	2	142285716	2	142285716	*	Y	-1.0813	5.95833
2_142286071_C_T	rs2166456	2	142286071	C	T	-0.0235	0.977	0.948	1.006	0.0796	10	rs2166456	0.1162	2	142286071	T	C	0.0796	0.977	0.948	1.006	-0.0235	0.015	85934	401577	2	142286071	2	142286071	*	rs2166456	Y	143043640	rs2166456	T	C	0.08706	0.0162	0.0031	2.2e-07	690401	143043640	142286071	2	142286071	2	142286071	*	Y	-1.56667	5.22581
2_142288290_A_T	rs17835284	2	142288290	A	T	-0.0198	0.980392	0.952381	1.00908	0.0818	6	rs17835284	0.1828	2	142288290	A	T	0.9182	1.02	0.991	1.05	0.0198	0.0148	85934	401577	2	142288290	2	142288290	*	rs17835284	D	143045859	rs17835284	A	T	0.913	-0.0165	0.0031	1.1e-07	690347	143045859	142288290	2	142288290	2	142288290	*	D	-1.33784	-5.32258
2_142289840_T_C	rs1732605	2	142289840	T	C	-0.016	0.984252	0.956938	1.01215	0.0921	11	rs1732605	0.256	2	142289840	T	C	0.9079	1.016	0.988	1.045	0.016	0.0141	85934	401577	2	142289840	2	142289840	*	rs1732605	Y	143047409	rs1732605	T	C	0.90324	-0.0137	0.003	5e-06	690046	143047409	142289840	2	142289840	2	142289840	*	Y	-1.13475	-4.56667
2_142290519_C_G	rs6721382	2	142290519	C	G	-0.0158	0.984252	0.957854	1.01215	0.092	6	rs6721382	0.2607	2	142290519	C	G	0.908	1.016	0.988	1.044	0.0158	0.0141	85934	401577	2	142290519	2	142290519	*	rs6721382	S	143048088	rs6721382	C	G	0.90441	-0.0124	0.0033	0.00015	662492	143048088	142290519	2	142290519	2	142290519	*	S	-1.12057	-3.75758
2_142294470_A_G	rs6744481	2	142294470	A	G	-0.0113	0.98912	0.963391	1.01523	0.1029	11	rs6744481	0.3973	2	142294470	A	G	0.8971	1.011	0.985	1.038	0.0113	0.0134	85934	401577	2	142294470	2	142294470	*	rs6744481	R	143052039	rs6744481	A	G	0.892	-0.0163	0.0028	6.2e-09	690505	143052039	142294470	2	142294470	2	142294470	*	R	-0.843284	-5.82143
2_142304176_G_C	rs17778996	2	142304176	G	C	-0.0069	0.993	0.968	1.019	0.1096	5	rs17778996	0.5938	2	142304176	C	G	0.1096	0.993	0.968	1.019	-0.0069	0.013	85934	401577	2	142304176	2	142304176	*	rs17778996	S	143061745	rs17778996	C	G	0.1148	0.0141	0.0027	2.6e-07	691508	143061745	142304176	2	142304176	2	142304176	*	S	-0.530769	5.22222
2_142307657_T_C	rs10496921	2	142307657	T	C	-0.007	0.993049	0.968054	1.01833	0.1096	11	rs10496921	0.5925	2	142307657	T	C	0.8904	1.007	0.982	1.033	0.007	0.013	85934	401577	2	142307657	2	142307657	*	rs10496921	Y	143065226	rs10496921	T	C	0.8852	-0.0141	0.0027	2.6e-07	691519	143065226	142307657	2	142307657	2	142307657	*	Y	-0.538462	-5.22222
2_142313768_A_G	rs10496922	2	142313768	A	G	-0.0071	0.993049	0.968054	1.01833	0.1127	11	rs10496922	0.5822	2	142313768	A	G	0.8873	1.007	0.982	1.033	0.0071	0.0129	85934	401577	2	142313768	2	142313768	*	rs10496922	R	143071337	rs10496922	A	G	0.8844	-0.0142	0.0027	1.5e-07	691484	143071337	142313768	2	142313768	2	142313768	*	R	-0.550388	-5.25926
2_142320126_C_T	rs6720779	2	142320126	C	T	-0.0192	0.981	0.951	1.012	0.0705	10	rs6720779	0.2252	2	142320126	T	C	0.0705	0.981	0.951	1.012	-0.0192	0.0159	85934	401577	2	142320126	2	142320126	*	rs6720779	Y	143077695	rs6720779	T	C	0.07653	0.0137	0.0033	3.7e-05	692397	143077695	142320126	2	142320126	2	142320126	*	Y	-1.20755	4.15152
2_142329764_C_T	rs16857078	2	142329764	C	T	-0.0074	0.993	0.968	1.018	0.1115	10	rs16857078	0.5674	2	142329764	T	C	0.1115	0.993	0.968	1.018	-0.0074	0.0129	85934	401577	2	142329764	2	142329764	*	rs16857078	Y	143087333	rs16857078	T	C	0.1152	0.0141	0.0027	2.7e-07	683600	143087333	142329764	2	142329764	2	142329764	*	Y	-0.573643	5.22222
2_142336016_G_A	rs17175240	2	142336016	G	A	-0.0063	0.994	0.969	1.019	0.1093	10	rs17175240	0.6285	2	142336016	A	G	0.1093	0.994	0.969	1.019	-0.0063	0.013	85934	401577	2	142336016	2	142336016	*	rs17175240	R	143093585	rs17175240	A	G	0.1142	0.0134	0.0027	8.1e-07	691600	143093585	142336016	2	142336016	2	142336016	*	R	-0.484615	4.96296
2_142341161_T_G	rs11886579	2	142341161	T	G	-0.0058	0.994036	0.968992	1.01937	0.1094	11	rs11886579	0.6548	2	142341161	T	G	0.8906	1.006	0.981	1.032	0.0058	0.013	85934	401577	2	142341161	2	142341161	*	rs11886579	K	143098730	rs11886579	T	G	0.8859	-0.0136	0.0027	5.6e-07	691864	143098730	142341161	2	142341161	2	142341161	*	K	-0.446154	-5.03704
2_142342992_G_A	rs10496924	2	142342992	G	A	-0.0059	0.994	0.969	1.02	0.1094	10	rs10496924	0.6504	2	142342992	A	G	0.1094	0.994	0.969	1.02	-0.0059	0.013	85934	401577	2	142342992	2	142342992	*	rs10496924	D	143100561	rs10496924	A	G	0.1141	0.0136	0.0027	5.6e-07	691872	143100561	142342992	2	142342992	2	142342992	*	D	-0.453846	5.03704
2_142343991_A_G	rs12328227	2	142343991	A	G	-0.006	0.994036	0.968992	1.01937	0.1113	11	rs12328227	0.6407	2	142343991	A	G	0.8887	1.006	0.981	1.032	0.006	0.013	85934	401577	2	142343991	2	142343991	*	rs12328227	R	143101560	rs12328227	A	G	0.8852	-0.0137	0.0027	4.4e-07	691674	143101560	142343991	2	142343991	2	142343991	*	R	-0.461538	-5.07407
2_142363037_G_A	rs17780372	2	142363037	G	A	-0.0068	0.993	0.968	1.019	0.1091	10	rs17780372	0.602	2	142363037	A	G	0.1091	0.993	0.968	1.019	-0.0068	0.013	85934	401577	2	142363037	2	142363037	*	rs17780372	R	143120606	rs17780372	A	G	0.1147	0.0138	0.0027	4.4e-07	691209	143120606	142363037	2	142363037	2	142363037	*	R	-0.523077	5.11111
2_142365723_G_A	rs6722283	2	142365723	G	A	-0.0069	0.993	0.968	1.019	0.1092	10	rs6722283	0.5969	2	142365723	A	G	0.1092	0.993	0.968	1.019	-0.0069	0.0131	85934	401577	2	142365723	2	142365723	*	rs6722283	R	143123292	rs6722283	A	G	0.1145	0.0135	0.0027	8e-07	690334	143123292	142365723	2	142365723	2	142365723	*	R	-0.526718	5
2_142367679_T_G	rs17780433	2	142367679	T	G	-0.0059	0.994036	0.968992	1.02041	0.1089	11	rs17780433	0.6491	2	142367679	T	G	0.8911	1.006	0.98	1.032	0.0059	0.0131	85934	401577	2	142367679	2	142367679	*	rs17780433	K	143125248	rs17780433	T	G	0.885	-0.0134	0.0027	9.6e-07	690077	143125248	142367679	2	142367679	2	142367679	*	K	-0.450382	-4.96296
2_142388231_G_C	rs11890743	2	142388231	G	C	-0.026	0.974	0.944	1.005	0.0713	5	rs11890743	0.1014	2	142388231	C	G	0.0713	0.974	0.944	1.005	-0.026	0.0159	85934	401577	2	142388231	2	142388231	*	rs11890743	V	143145800	rs11890743	C	G	0.07659	0.0126	0.0034	0.00017	690436	143145800	142388231	2	142388231	2	142388231	*	V	-1.63522	3.70588
2_142392046_T_C	rs16857183	2	142392046	T	C	-0.0243	0.97561	0.94697	1.00604	0.0741	11	rs16857183	0.1198	2	142392046	T	C	0.9259	1.025	0.994	1.056	0.0243	0.0156	85934	401577	2	142392046	2	142392046	*	rs16857183	Y	143149615	rs16857183	T	C	0.92335	-0.0116	0.0033	0.00039	692576	143149615	142392046	2	142392046	2	142392046	*	Y	-1.55769	-3.51515
2_142392267_G_C	rs16857186	2	142392267	G	C	-0.0262	0.974	0.945	1.005	0.0733	5	rs16857186	0.09503	2	142392267	C	G	0.0733	0.974	0.945	1.005	-0.0262	0.0157	85934	401577	2	142392267	2	142392267	*	rs16857186	S	143149836	rs16857186	C	G	0.07805	0.0116	0.0033	0.00045	691898	143149836	142392267	2	142392267	2	142392267	*	S	-1.66879	3.51515
2_142464436_T_C	rs13416800	2	142464436	T	C	-0.0104	0.990099	0.97371	1.00604	0.472	11	rs13416800	0.2021	2	142464436	T	C	0.528	1.01	0.994	1.027	0.0104	0.0082	85934	401577	2	142464436	2	142464436	*	rs13416800	Y	143222005	rs13416800	T	C	0.5302	0.0062	0.0017	0.00029	691875	143222005	142464436	2	142464436	2	142464436	*	Y	-1.26829	3.64706
2_142468326_G_A	rs4429409	2	142468326	G	A	-0.01	0.99	0.974	1.006	0.4699	10	rs4429409	0.2227	2	142468326	A	G	0.4699	0.99	0.974	1.006	-0.01	0.0082	85934	401577	2	142468326	2	142468326	*	rs4429409	R	143225895	rs4429409	A	G	0.471	-0.0062	0.0017	0.0003	692058	143225895	142468326	2	142468326	2	142468326	*	R	-1.21951	-3.64706
2_142468390_G_A	rs4278880	2	142468390	G	A	-0.0105	0.99	0.974	1.006	0.4702	10	rs4278880	0.1978	2	142468390	A	G	0.4702	0.99	0.974	1.006	-0.0105	0.0082	85934	401577	2	142468390	2	142468390	*	rs4278880	R	143225959	rs4278880	A	G	0.4715	-0.0061	0.0017	0.00036	691773	143225959	142468390	2	142468390	2	142468390	*	R	-1.28049	-3.58824
2_142468810_A_G	rs10928144	2	142468810	A	G	-0.0097	0.990099	0.974659	1.00604	0.4705	11	rs10928144	0.235	2	142468810	A	G	0.5295	1.01	0.994	1.026	0.0097	0.0082	85934	401577	2	142468810	2	142468810	*	rs10928144	R	143226379	rs10928144	A	G	0.5301	0.0062	0.0017	0.00027	691390	143226379	142468810	2	142468810	2	142468810	*	R	-1.18293	3.64706
2_142469228_A_T	rs12466761	2	142469228	A	T	-0.0121	0.988142	0.971817	1.00402	0.4719	6	rs12466761	0.1413	2	142469228	A	T	0.5281	1.012	0.996	1.029	0.0121	0.0082	85934	401577	2	142469228	2	142469228	*	rs12466761	W	143226797	rs12466761	A	T	0.5299	0.0063	0.0017	0.00026	690305	143226797	142469228	2	142469228	2	142469228	*	W	-1.47561	3.70588
2_142472698_G_A	rs4550612	2	142472698	G	A	-0.0104	0.99	0.974	1.005	0.4753	10	rs4550612	0.1997	2	142472698	A	G	0.4753	0.99	0.974	1.005	-0.0104	0.0081	85934	401577	2	142472698	2	142472698	*	rs4550612	R	143230267	rs4550612	A	G	0.471	-0.0063	0.0017	0.00026	692018	143230267	142472698	2	142472698	2	142472698	*	R	-1.28395	-3.70588
2_142473423_T_A	rs4312428	2	142473423	T	A	-0.0105	0.99	0.974	1.006	0.4706	5	rs4312428	0.2002	2	142473423	A	T	0.4706	0.99	0.974	1.006	-0.0105	0.0082	85934	401577	2	142473423	2	142473423	*	rs4312428	W	143230992	rs4312428	A	T	0.4702	-0.0062	0.0017	0.00032	692113	143230992	142473423	2	142473423	2	142473423	*	W	-1.28049	-3.64706
2_142474053_A_G	rs4330055	2	142474053	A	G	-0.0102	0.990099	0.97371	1.00604	0.4708	11	rs4330055	0.2144	2	142474053	A	G	0.5292	1.01	0.994	1.027	0.0102	0.0082	85934	401577	2	142474053	2	142474053	*	rs4330055	R	143231622	rs4330055	A	G	0.5299	0.0062	0.0017	0.00028	692126	143231622	142474053	2	142474053	2	142474053	*	R	-1.2439	3.64706
2_142485083_A_T	rs11896286	2	142485083	A	T	0.0042	1.00402	0.981354	1.02775	0.1408	6	rs11896286	0.7246	2	142485083	A	T	0.8592	0.996	0.973	1.019	-0.0042	0.0118	85934	401577	2	142485083	2	142485083	*	rs11896286	W	143242652	rs11896286	A	T	0.8723	-0.0098	0.0026	0.00017	666983	143242652	142485083	2	142485083	2	142485083	*	W	0.355932	-3.76923
2_142554455_T_C	rs4662556	2	142554455	T	C	-0.0055	0.994036	0.977517	1.01215	0.3077	11	rs4662556	0.5391	2	142554455	T	C	0.6923	1.006	0.988	1.023	0.0055	0.0089	85934	401577	2	142554455	2	142554455	*	rs4662556	Y	143312024	rs4662556	T	C	0.6825	0.0081	0.0018	1.1e-05	690636	143312024	142554455	2	142554455	2	142554455	*	Y	-0.617978	4.5
2_142569878_C_T	rs16857607	2	142569878	C	T	-0.004	0.996	0.979	1.013	0.3201	10	rs16857607	0.6477	2	142569878	T	C	0.3201	0.996	0.979	1.013	-0.004	0.0088	85934	401577	2	142569878	2	142569878	*	rs16857607	H	143327447	rs16857607	T	C	0.3371	-0.0084	0.0018	4.4e-06	685155	143327447	142569878	2	142569878	2	142569878	*	H	-0.454545	-4.66667
2_142604635_T_C	rs6749417	2	142604635	T	C	-0.0031	0.997009	0.979432	1.0142	0.305	11	rs6749417	0.7307	2	142604635	T	C	0.695	1.003	0.986	1.021	0.0031	0.0089	85934	401577	2	142604635	2	142604635	*	rs6749417	Y	143362204	rs6749417	T	C	0.6835	0.008	0.0018	1.3e-05	690283	143362204	142604635	2	142604635	2	142604635	*	Y	-0.348315	4.44444
2_142621236_T_A	rs16848167	2	142621236	T	A	-0.004	0.996	0.979	1.014	0.3042	5	rs16848167	0.6547	2	142621236	A	T	0.3042	0.996	0.979	1.014	-0.004	0.0089	85934	401577	2	142621236	2	142621236	*	rs16848167	W	143378805	rs16848167	A	T	0.3114	-0.0082	0.0018	8.6e-06	692863	143378805	142621236	2	142621236	2	142621236	*	W	-0.449438	-4.55556
2_142630043_T_C	rs4662294	2	142630043	T	C	-0.0038	0.996016	0.979432	1.0142	0.3063	11	rs4662294	0.6717	2	142630043	T	C	0.6937	1.004	0.986	1.021	0.0038	0.0089	85934	401577	2	142630043	2	142630043	*	rs4662294	Y	143387612	rs4662294	T	C	0.6849	0.0082	0.0018	8.7e-06	689466	143387612	142630043	2	142630043	2	142630043	*	Y	-0.426966	4.55556
2_142660801_C_A	rs2126000	2	142660801	C	A	0.0032	1.003	0.987	1.019	0.4917	10	rs2126000	0.6964	2	142660801	A	C	0.4917	1.003	0.987	1.019	0.0032	0.0082	85934	401577	2	142660801	2	142660801	*	rs2126000	M	143418370	rs2126000	A	C	0.4924	-0.0075	0.0017	1.3e-05	678847	143418370	142660801	2	142660801	2	142660801	*	M	0.390244	-4.41176
2_142671959_G_A	rs6713330	2	142671959	G	A	0.0031	1.003	0.987	1.019	0.4911	10	rs6713330	0.7082	2	142671959	A	G	0.4911	1.003	0.987	1.019	0.0031	0.0082	85934	401577	2	142671959	2	142671959	*	rs6713330	R	143429528	rs6713330	A	G	0.4933	-0.0075	0.0017	1.6e-05	678847	143429528	142671959	2	142671959	2	142671959	*	R	0.378049	-4.41176
2_142688903_A_G	rs7561705	2	142688903	A	G	-0.0033	0.997009	0.980392	1.01317	0.5218	11	rs7561705	0.6872	2	142688903	A	G	0.4782	1.003	0.987	1.02	0.0033	0.0082	85934	401577	2	142688903	2	142688903	*	rs7561705	R	143446472	rs7561705	A	G	0.4727	0.0067	0.0016	4.5e-05	794440	143446472	142688903	2	142688903	2	142688903	*	R	-0.402439	4.1875
2_142691148_A_G	rs2126001	2	142691148	A	G	-0.008	0.992063	0.97561	1.00806	0.4444	11	rs2126001	0.3314	2	142691148	A	G	0.5556	1.008	0.992	1.025	0.008	0.0083	85934	401577	2	142691148	2	142691148	*	rs2126001	R	143448717	rs2126001	A	G	0.5476	0.0079	0.0017	5.4e-06	687453	143448717	142691148	2	142691148	2	142691148	*	R	-0.963855	4.64706
2_142693969_C_T	rs2169217	2	142693969	C	T	-0.0034	0.997	0.981	1.013	0.4275	10	rs2169217	0.6837	2	142693969	T	C	0.4275	0.997	0.981	1.013	-0.0034	0.0083	85934	401577	2	142693969	2	142693969	*	rs2169217	Y	143451538	rs2169217	T	C	0.4401	-0.0074	0.0017	1.8e-05	687096	143451538	142693969	2	142693969	2	142693969	*	Y	-0.409639	-4.35294
2_142696320_A_G	rs7568557	2	142696320	A	G	-0.004	0.996016	0.980392	1.01215	0.4311	11	rs7568557	0.6281	2	142696320	A	G	0.5689	1.004	0.988	1.02	0.004	0.0083	85934	401577	2	142696320	2	142696320	*	rs7568557	R	143453889	rs7568557	A	G	0.5604	0.0073	0.0017	2.5e-05	686194	143453889	142696320	2	142696320	2	142696320	*	R	-0.481928	4.29412
2_142707550_G_A	rs12469809	2	142707550	G	A	-0.0035	0.997	0.98	1.013	0.4274	10	rs12469809	0.6743	2	142707550	A	G	0.4274	0.997	0.98	1.013	-0.0035	0.0083	85934	401577	2	142707550	2	142707550	*	rs12469809	R	143465119	rs12469809	A	G	0.4408	-0.0075	0.0017	1.6e-05	684711	143465119	142707550	2	142707550	2	142707550	*	R	-0.421687	-4.41176
2_142707939_A_G	rs6744315	2	142707939	A	G	-0.0046	0.995025	0.979432	1.01112	0.515	11	rs6744315	0.5725	2	142707939	A	G	0.485	1.005	0.989	1.021	0.0046	0.0082	85934	401577	2	142707939	2	142707939	*	rs6744315	R	143465508	rs6744315	A	G	0.48	0.0078	0.0017	6.8e-06	686008	143465508	142707939	2	142707939	2	142707939	*	R	-0.560976	4.58824
2_142716798_T_A	rs4662562	2	142716798	T	A	-0.0047	0.995	0.979	1.011	0.544	5	rs4662562	0.5673	2	142716798	A	T	0.544	0.995	0.979	1.011	-0.0047	0.0082	85934	401577	2	142716798	2	142716798	*	rs4662562	W	143474367	rs4662562	A	T	0.5477	-0.0074	0.0017	1.9e-05	683847	143474367	142716798	2	142716798	2	142716798	*	W	-0.573171	-4.35294
2_142718159_T_G	rs7598800	2	142718159	T	G	-0.0028	0.997009	0.981354	1.01317	0.5403	11	rs7598800	0.7332	2	142718159	T	G	0.4597	1.003	0.987	1.019	0.0028	0.0082	85934	401577	2	142718159	2	142718159	*	rs7598800	K	143475728	rs7598800	T	G	0.4557	0.0075	0.0017	1.8e-05	684534	143475728	142718159	2	142718159	2	142718159	*	K	-0.341463	4.41176
2_142718263_T_C	rs7598906	2	142718263	T	C	-0.0031	0.997009	0.981354	1.01317	0.5361	11	rs7598906	0.7013	2	142718263	T	C	0.4639	1.003	0.987	1.019	0.0031	0.0082	85934	401577	2	142718263	2	142718263	*	rs7598906	Y	143475832	rs7598906	T	C	0.4569	0.0072	0.0018	3.9e-05	683082	143475832	142718263	2	142718263	2	142718263	*	Y	-0.378049	4
2_142724585_T_G	rs4662563	2	142724585	T	G	-0.0012	0.999001	0.982318	1.01523	0.431	11	rs4662563	0.884	2	142724585	T	G	0.569	1.001	0.985	1.018	0.0012	0.0083	85934	401577	2	142724585	2	142724585	*	rs4662563	K	143482154	rs4662563	T	G	0.552	0.0071	0.0017	4.4e-05	683844	143482154	142724585	2	142724585	2	142724585	*	K	-0.144578	4.17647
2_142750674_T_G	rs12477181	2	142750674	T	G	-0.0047	0.995025	0.979432	1.01112	0.5275	11	rs12477181	0.5629	2	142750674	T	G	0.4725	1.005	0.989	1.021	0.0047	0.0082	85934	401577	2	142750674	2	142750674	*	rs12477181	K	143508243	rs12477181	T	G	0.4647	0.0072	0.0017	3.3e-05	682536	143508243	142750674	2	142750674	2	142750674	*	K	-0.573171	4.23529
2_142756770_C_G	rs4662295	2	142756770	C	G	-0.0032	0.997009	0.981354	1.01317	0.5374	6	rs4662295	0.7006	2	142756770	C	G	0.4626	1.003	0.987	1.019	0.0032	0.0082	85934	401577	2	142756770	2	142756770	*	rs4662295	S	143514339	rs4662295	C	G	0.4566	0.0076	0.0017	1.3e-05	680891	143514339	142756770	2	142756770	2	142756770	*	S	-0.390244	4.47059
2_142761669_C_A	rs4662565	2	142761669	C	A	-0.0032	0.997	0.979	1.015	0.2849	10	rs4662565	0.7208	2	142761669	A	C	0.2849	0.997	0.979	1.015	-0.0032	0.0091	85934	401577	2	142761669	2	142761669	*	rs4662565	M	143519238	rs4662565	A	C	0.2982	-0.0116	0.0019	7e-10	684998	143519238	142761669	2	142761669	2	142761669	*	M	-0.351648	-6.10526
2_142785020_C_G	rs4456645	2	142785020	C	G	-0.0022	0.998004	0.982318	1.0142	0.5384	6	rs4456645	0.7908	2	142785020	C	G	0.4616	1.002	0.986	1.018	0.0022	0.0082	85934	401577	2	142785020	2	142785020	*	rs4456645	S	143542589	rs4456645	C	G	0.4567	0.0073	0.0017	3e-05	681261	143542589	142785020	2	142785020	2	142785020	*	S	-0.268293	4.29412
2_142796720_T_A	rs4662297	2	142796720	T	A	-0.0056	0.994	0.979	1.011	0.4715	5	rs4662297	0.4911	2	142796720	A	T	0.4715	0.994	0.979	1.011	-0.0056	0.0082	85934	401577	2	142796720	2	142796720	*	rs4662297	W	143554289	rs4662297	A	T	0.4757	-0.0061	0.0017	0.00043	691741	143554289	142796720	2	142796720	2	142796720	*	W	-0.682927	-3.58824
2_142796848_G_A	rs4662298	2	142796848	G	A	-0.0053	0.995	0.979	1.011	0.4714	10	rs4662298	0.5179	2	142796848	A	G	0.4714	0.995	0.979	1.011	-0.0053	0.0082	85934	401577	2	142796848	2	142796848	*	rs4662298	R	143554417	rs4662298	A	G	0.4759	-0.0066	0.0018	0.00016	637339	143554417	142796848	2	142796848	2	142796848	*	R	-0.646341	-3.66667
2_142797856_T_A	rs6710605	2	142797856	T	A	-0.0055	0.995	0.979	1.011	0.4716	5	rs6710605	0.5001	2	142797856	A	T	0.4716	0.995	0.979	1.011	-0.0055	0.0082	85934	401577	2	142797856	2	142797856	*	rs6710605	H	143555425	rs6710605	A	T	0.4751	-0.0061	0.0017	0.0004	691616	143555425	142797856	2	142797856	2	142797856	*	H	-0.670732	-3.58824
2_142798273_G_C	rs12691654	2	142798273	G	C	-0.0054	0.995	0.979	1.011	0.4723	5	rs12691654	0.5086	2	142798273	C	G	0.4723	0.995	0.979	1.011	-0.0054	0.0082	85934	401577	2	142798273	2	142798273	*	rs12691654	S	143555842	rs12691654	C	G	0.4763	-0.0061	0.0017	0.00044	691673	143555842	142798273	2	142798273	2	142798273	*	S	-0.658537	-3.58824
2_142799393_G_A	rs13388996	2	142799393	G	A	-0.0035	0.997	0.979	1.014	0.304	10	rs13388996	0.6894	2	142799393	A	G	0.304	0.997	0.979	1.014	-0.0035	0.0089	85934	401577	2	142799393	2	142799393	*	rs13388996	R	143556962	rs13388996	A	G	0.3121	-0.0101	0.0019	5.8e-08	688930	143556962	142799393	2	142799393	2	142799393	*	R	-0.393258	-5.31579
2_142801191_G_A	rs4662299	2	142801191	G	A	-0.0055	0.995	0.979	1.011	0.4739	10	rs4662299	0.4971	2	142801191	A	G	0.4739	0.995	0.979	1.011	-0.0055	0.0082	85934	401577	2	142801191	2	142801191	*	rs4662299	R	143558760	rs4662299	A	G	0.4769	-0.006	0.0017	0.0005	684992	143558760	142801191	2	142801191	2	142801191	*	R	-0.670732	-3.52941
2_142822693_C_T	rs12992599	2	142822693	C	T	-0.009	0.991	0.973	1.009	0.2575	10	rs12992599	0.3329	2	142822693	T	C	0.2575	0.991	0.973	1.009	-0.009	0.0093	85934	401577	2	142822693	2	142822693	*	rs12992599	Y	143580262	rs12992599	T	C	0.2687	-0.0091	0.0019	2.3e-06	682677	143580262	142822693	2	142822693	2	142822693	*	Y	-0.967742	-4.78947
2_142827968_A_G	rs1017995	2	142827968	A	G	-0.0057	0.994036	0.976562	1.01215	0.2867	11	rs1017995	0.5293	2	142827968	A	G	0.7133	1.006	0.988	1.024	0.0057	0.009	85934	401577	2	142827968	2	142827968	*	rs1017995	R	143585537	rs1017995	A	G	0.7093	0.0095	0.0019	6.1e-07	681993	143585537	142827968	2	142827968	2	142827968	*	R	-0.633333	5
2_142834540_A_G	rs966624	2	142834540	A	G	-0.0127	0.987167	0.971817	1.00402	0.4013	11	rs966624	0.1271	2	142834540	A	G	0.5987	1.013	0.996	1.029	0.0127	0.0083	85934	401577	2	142834540	2	142834540	*	rs966624	R	143592109	rs966624	A	G	0.5921	0.0062	0.0017	0.00034	692510	143592109	142834540	2	142834540	2	142834540	*	R	-1.53012	3.64706
2_142837107_A_G	rs12470820	2	142837107	A	G	-0.0059	0.994036	0.97561	1.01215	0.2486	11	rs12470820	0.5333	2	142837107	A	G	0.7514	1.006	0.988	1.025	0.0059	0.0094	85934	401577	2	142837107	2	142837107	*	rs12470820	R	143594676	rs12470820	A	G	0.7437	0.0097	0.002	7e-07	688055	143594676	142837107	2	142837107	2	142837107	*	R	-0.62766	4.85
2_142837266_A_T	rs7570097	2	142837266	A	T	-0.0097	0.990099	0.974659	1.00705	0.42	6	rs7570097	0.2399	2	142837266	A	T	0.58	1.01	0.993	1.026	0.0097	0.0083	85934	401577	2	142837266	2	142837266	*	rs7570097	W	143594835	rs7570097	A	T	0.5792	0.0062	0.0017	0.00036	690228	143594835	142837266	2	142837266	2	142837266	*	W	-1.16867	3.64706
2_142837416_T_C	rs12467114	2	142837416	T	C	-0.0058	0.994036	0.97561	1.01317	0.2482	11	rs12467114	0.5382	2	142837416	T	C	0.7518	1.006	0.987	1.025	0.0058	0.0094	85934	401577	2	142837416	2	142837416	*	rs12467114	Y	143594985	rs12467114	T	C	0.7441	0.0098	0.002	5.7e-07	688102	143594985	142837416	2	142837416	2	142837416	*	Y	-0.617021	4.9
2_142838231_A_G	rs4662302	2	142838231	A	G	-0.0126	0.987167	0.971817	1.00402	0.4012	11	rs4662302	0.1289	2	142838231	A	G	0.5988	1.013	0.996	1.029	0.0126	0.0083	85934	401577	2	142838231	2	142838231	*	rs4662302	R	143595800	rs4662302	A	G	0.5918	0.0066	0.0017	0.00015	690684	143595800	142838231	2	142838231	2	142838231	*	R	-1.51807	3.88235
2_142839333_T_A	rs7420443	2	142839333	T	A	-0.0127	0.987	0.971	1.004	0.4013	5	rs7420443	0.1281	2	142839333	A	T	0.4013	0.987	0.971	1.004	-0.0127	0.0083	85934	401577	2	142839333	2	142839333	*	rs7420443	W	143596902	rs7420443	A	T	0.4079	-0.0068	0.0017	8.8e-05	688482	143596902	142839333	2	142839333	2	142839333	*	W	-1.53012	-4
2_142842597_C_A	rs13023887	2	142842597	C	A	-0.0072	0.993	0.972	1.014	0.1715	10	rs13023887	0.5091	2	142842597	A	C	0.1715	0.993	0.972	1.014	-0.0072	0.0109	85934	401577	2	142842597	2	142842597	*	rs13023887	M	143600166	rs13023887	A	C	0.1765	-0.0083	0.0023	0.00032	668208	143600166	142842597	2	142842597	2	142842597	*	M	-0.66055	-3.6087
2_142844934_T_C	rs13027801	2	142844934	T	C	-0.0002	1	0.982318	1.01729	0.2912	11	rs13027801	0.9813	2	142844934	T	C	0.7088	1	0.983	1.018	0.0002	0.0089	85934	401577	2	142844934	2	142844934	*	rs13027801	Y	143602503	rs13027801	T	C	0.7064	0.0093	0.0019	7.2e-07	688803	143602503	142844934	2	142844934	2	142844934	*	Y	-0.0224719	4.89474
2_142849748_A_G	rs1017994	2	142849748	A	G	-0.0037	0.996016	0.978474	1.0142	0.2715	11	rs1017994	0.6898	2	142849748	A	G	0.7285	1.004	0.986	1.022	0.0037	0.0091	85934	401577	2	142849748	2	142849748	*	rs1017994	R	143607317	rs1017994	A	G	0.719	0.0101	0.0019	9.5e-08	687828	143607317	142849748	2	142849748	2	142849748	*	R	-0.406593	5.31579
2_142874497_A_G	rs2164910	2	142874497	A	G	-0.0064	0.994036	0.97561	1.01215	0.2721	11	rs2164910	0.4849	2	142874497	A	G	0.7279	1.006	0.988	1.025	0.0064	0.0092	85934	401577	2	142874497	2	142874497	*	rs2164910	R	143632066	rs2164910	A	G	0.7165	0.0096	0.0019	4.6e-07	688251	143632066	142874497	2	142874497	2	142874497	*	R	-0.695652	5.05263
2_142877277_A_T	rs2016775	2	142877277	A	T	-0.0088	0.99108	0.97371	1.00908	0.2768	6	rs2016775	0.3317	2	142877277	A	T	0.7232	1.009	0.991	1.027	0.0088	0.0091	85934	401577	2	142877277	2	142877277	*	rs2016775	W	143634846	rs2016775	A	T	0.7137	0.0088	0.0019	3.3e-06	688693	143634846	142877277	2	142877277	2	142877277	*	W	-0.967033	4.63158
2_142890462_G_A	rs17805075	2	142890462	G	A	-0.0098	0.99	0.973	1.008	0.2775	10	rs17805075	0.2789	2	142890462	A	G	0.2775	0.99	0.973	1.008	-0.0098	0.0091	85934	401577	2	142890462	2	142890462	*	rs17805075	R	143648031	rs17805075	A	G	0.2868	-0.0088	0.0019	2.9e-06	689162	143648031	142890462	2	142890462	2	142890462	*	R	-1.07692	-4.63158
2_142896062_T_C	rs13001624	2	142896062	T	C	-0.0098	0.990099	0.972763	1.00806	0.2776	11	rs13001624	0.2799	2	142896062	T	C	0.7224	1.01	0.992	1.028	0.0098	0.0091	85934	401577	2	142896062	2	142896062	*	rs13001624	Y	143653631	rs13001624	T	C	0.7138	0.0089	0.0019	2.8e-06	689458	143653631	142896062	2	142896062	2	142896062	*	Y	-1.07692	4.68421
2_142951522_A_G	rs12997823	2	142951522	A	G	-0.0037	0.996016	0.979432	1.01317	0.3355	11	rs12997823	0.6716	2	142951522	A	G	0.6645	1.004	0.987	1.021	0.0037	0.0086	85934	401577	2	142951522	2	142951522	*	rs12997823	R	143709091	rs12997823	A	G	0.6602	0.0085	0.0018	2.6e-06	690236	143709091	142951522	2	142951522	2	142951522	*	R	-0.430233	4.72222
2_142953436_A_G	rs13024113	2	142953436	A	G	-0.0026	0.997009	0.981354	1.0142	0.3557	11	rs13024113	0.76	2	142953436	A	G	0.6443	1.003	0.986	1.019	0.0026	0.0085	85934	401577	2	142953436	2	142953436	*	rs13024113	R	143711005	rs13024113	A	G	0.6406	0.0074	0.0018	3.8e-05	691989	143711005	142953436	2	142953436	2	142953436	*	R	-0.305882	4.11111
2_143185294_G_A	rs13028667	2	143185294	G	A	-0.0013	0.999	0.976	1.022	0.1435	10	rs13028667	0.9078	2	143185294	A	G	0.1435	0.999	0.976	1.022	-0.0013	0.0116	85934	401577	2	143185294	2	143185294	*	rs13028667	R	143942863	rs13028667	A	G	0.1425	0.017	0.0025	7.1e-12	691535	143942863	143185294	2	143185294	2	143185294	*	R	-0.112069	6.8
2_143185589_T_C	rs10496941	2	143185589	T	C	0.001	1.001	0.978474	1.02354	0.1444	11	rs10496941	0.9323	2	143185589	T	C	0.8556	0.999	0.977	1.022	-0.001	0.0116	85934	401577	2	143185589	2	143185589	*	rs10496941	Y	143943158	rs10496941	T	C	0.8582	-0.0172	0.0025	3.4e-12	691770	143943158	143185589	2	143185589	2	143185589	*	Y	0.0862069	-6.88
2_143185877_G_A	rs10496942	2	143185877	G	A	0.0001	1	0.978	1.023	0.1442	10	rs10496942	0.9939	2	143185877	A	G	0.1442	1	0.978	1.023	0.0001	0.0116	85934	401577	2	143185877	2	143185877	*	rs10496942	R	143943446	rs10496942	A	G	0.1418	0.0171	0.0025	4.6e-12	692067	143943446	143185877	2	143185877	2	143185877	*	R	0.00862069	6.84
2_143186220_A_C	rs6749243	2	143186220	A	C	-0.0001	1	0.977517	1.02249	0.1442	11	rs6749243	0.9962	2	143186220	A	C	0.8558	1	0.978	1.023	0.0001	0.0116	85934	401577	2	143186220	2	143186220	*	rs6749243	H	143943789	rs6749243	A	C	0.8582	-0.0172	0.0025	4.5e-12	692071	143943789	143186220	2	143186220	2	143186220	*	H	-0.00862069	-6.88
2_143186509_A_G	rs6749607	2	143186509	A	G		1	0.977517	1.02249	0.1442	11	rs6749607	0.9998	2	143186509	A	G	0.8558	1	0.978	1.023	0	0.0116	85934	401577	2	143186509	2	143186509	*	rs6749607	R	143944078	rs6749607	A	G	0.8582	-0.0171	0.0025	5.6e-12	692028	143944078	143186509	2	143186509	2	143186509	*	R		-6.84
2_143188227_T_G	rs13025980	2	143188227	T	G		1	0.977517	1.02249	0.1442	11	rs13025980	0.9971	2	143188227	T	G	0.8558	1	0.978	1.023	0	0.0116	85934	401577	2	143188227	2	143188227	*	rs13025980	K	143945796	rs13025980	T	G	0.8582	-0.0172	0.0025	4.3e-12	692104	143945796	143188227	2	143188227	2	143188227	*	K		-6.88
2_143192387_A_G	rs6716653	2	143192387	A	G	-0.0002	1	0.977517	1.02249	0.1444	11	rs6716653	0.9873	2	143192387	A	G	0.8556	1	0.978	1.023	0.0002	0.0116	85934	401577	2	143192387	2	143192387	*	rs6716653	R	143949956	rs6716653	A	G	0.858	-0.0171	0.0025	5.3e-12	692074	143949956	143192387	2	143192387	2	143192387	*	R	-0.0172414	-6.84
2_143193699_A_C	rs7607443	2	143193699	A	C	0.0006	1.001	0.978474	1.02354	0.144	11	rs7607443	0.9567	2	143193699	A	C	0.856	0.999	0.977	1.022	-0.0006	0.0116	85934	401577	2	143193699	2	143193699	*	rs7607443	M	143951268	rs7607443	A	C	0.8567	-0.0171	0.0025	5.6e-12	692098	143951268	143193699	2	143193699	2	143193699	*	M	0.0517241	-6.84
2_143195589_G_A	rs10496943	2	143195589	G	A	0.0004	1	0.978	1.023	0.1441	10	rs10496943	0.9704	2	143195589	A	G	0.1441	1	0.978	1.023	0.0004	0.0116	85934	401577	2	143195589	2	143195589	*	rs10496943	R	143953158	rs10496943	A	G	0.1418	0.0171	0.0025	5.7e-12	692270	143953158	143195589	2	143195589	2	143195589	*	R	0.0344828	6.84
2_143197089_T_G	rs6758942	2	143197089	T	G	-0.0002	1	0.977517	1.02249	0.1443	11	rs6758942	0.9846	2	143197089	T	G	0.8557	1	0.978	1.023	0.0002	0.0116	85934	401577	2	143197089	2	143197089	*	rs6758942	K	143954658	rs6758942	T	G	0.8589	-0.0174	0.0025	3e-12	691611	143954658	143197089	2	143197089	2	143197089	*	K	-0.0172414	-6.96
2_143197121_G_T	rs6743877	2	143197121	G	T	0.0002	1	0.978	1.023	0.1442	10	rs6743877	0.9845	2	143197121	T	G	0.1442	1	0.978	1.023	0.0002	0.0116	85934	401577	2	143197121	2	143197121	*	rs6743877	K	143954690	rs6743877	T	G	0.1416	0.0172	0.0025	4e-12	692507	143954690	143197121	2	143197121	2	143197121	*	K	0.0172414	6.88
2_143197921_G_A	rs13032320	2	143197921	G	A	0.0004	1	0.978	1.023	0.1443	10	rs13032320	0.9714	2	143197921	A	G	0.1443	1	0.978	1.023	0.0004	0.0116	85934	401577	2	143197921	2	143197921	*	rs13032320	R	143955490	rs13032320	A	G	0.1418	0.0172	0.0025	3.6e-12	692529	143955490	143197921	2	143197921	2	143197921	*	R	0.0344828	6.88
2_143199130_T_G	rs6709690	2	143199130	T	G		1	0.977517	1.02249	0.1429	11	rs6709690	0.9994	2	143199130	T	G	0.8571	1	0.978	1.023	0	0.0116	85934	401577	2	143199130	2	143199130	*	rs6709690	K	143956699	rs6709690	T	G	0.8588	-0.0172	0.0025	4e-12	692437	143956699	143199130	2	143199130	2	143199130	*	K		-6.88
2_143199575_G_A	rs6755501	2	143199575	G	A	0.0006	1.001	0.978	1.024	0.1442	10	rs6755501	0.9616	2	143199575	A	G	0.1442	1.001	0.978	1.024	0.0006	0.0116	85934	401577	2	143199575	2	143199575	*	rs6755501	R	143957144	rs6755501	A	G	0.1417	0.0172	0.0025	3.6e-12	692544	143957144	143199575	2	143199575	2	143199575	*	R	0.0517241	6.88
2_143199666_A_T	rs6726717	2	143199666	A	T	0.0006	1.001	0.978474	1.02354	0.1443	6	rs6726717	0.9604	2	143199666	A	T	0.8557	0.999	0.977	1.022	-0.0006	0.0116	85934	401577	2	143199666	2	143199666	*	rs6726717	W	143957235	rs6726717	A	T	0.8583	-0.0172	0.0025	4.1e-12	692544	143957235	143199666	2	143199666	2	143199666	*	W	0.0517241	-6.88
2_143201020_C_G	rs7607591	2	143201020	C	G	0.001	1.001	0.978474	1.02354	0.1443	6	rs7607591	0.9299	2	143201020	C	G	0.8557	0.999	0.977	1.022	-0.001	0.0116	85934	401577	2	143201020	2	143201020	*	rs7607591	S	143958589	rs7607591	C	G	0.8586	-0.0172	0.0025	3.8e-12	692526	143958589	143201020	2	143201020	2	143201020	*	S	0.0862069	-6.88
2_143203024_G_A	rs6710871	2	143203024	G	A	0.0007	1.001	0.978	1.024	0.1444	10	rs6710871	0.954	2	143203024	A	G	0.1444	1.001	0.978	1.024	0.0007	0.0115	85934	401577	2	143203024	2	143203024	*	rs6710871	R	143960593	rs6710871	A	G	0.1418	0.0179	0.0024	1e-13	741157	143960593	143203024	2	143203024	2	143203024	*	R	0.0608696	7.45833
2_143203270_C_T	rs6711023	2	143203270	C	T	0.0009	1.001	0.978	1.024	0.1443	10	rs6711023	0.9395	2	143203270	T	C	0.1443	1.001	0.978	1.024	0.0009	0.0116	85934	401577	2	143203270	2	143203270	*	rs6711023	Y	143960839	rs6711023	T	C	0.1417	0.0171	0.0025	4.7e-12	692481	143960839	143203270	2	143203270	2	143203270	*	Y	0.0775862	6.84
2_143203364_G_A	rs6711340	2	143203364	G	A	0.0009	1.001	0.979	1.024	0.1446	10	rs6711340	0.9397	2	143203364	A	G	0.1446	1.001	0.979	1.024	0.0009	0.0115	85934	401577	2	143203364	2	143203364	*	rs6711340	R	143960933	rs6711340	A	G	0.1432	0.0171	0.0025	4.7e-12	692420	143960933	143203364	2	143203364	2	143203364	*	R	0.0782609	6.84
2_143203450_G_C	rs6711472	2	143203450	G	C	0.0008	1.001	0.978	1.024	0.1443	5	rs6711472	0.9426	2	143203450	C	G	0.1443	1.001	0.978	1.024	0.0008	0.0116	85934	401577	2	143203450	2	143203450	*	rs6711472	S	143961019	rs6711472	C	G	0.1417	0.0172	0.0025	4.3e-12	692479	143961019	143203450	2	143203450	2	143203450	*	S	0.0689655	6.88
2_143203535_G_A	rs6750140	2	143203535	G	A	0.0009	1.001	0.979	1.024	0.1443	10	rs6750140	0.9413	2	143203535	A	G	0.1443	1.001	0.979	1.024	0.0009	0.0115	85934	401577	2	143203535	2	143203535	*	rs6750140	R	143961104	rs6750140	A	G	0.1417	0.0172	0.0025	4.2e-12	692477	143961104	143203535	2	143203535	2	143203535	*	R	0.0782609	6.88
2_143203718_C_T	rs7598630	2	143203718	C	T	0.0011	1.001	0.979	1.024	0.1444	10	rs7598630	0.9236	2	143203718	T	C	0.1444	1.001	0.979	1.024	0.0011	0.0115	85934	401577	2	143203718	2	143203718	*	rs7598630	Y	143961287	rs7598630	T	C	0.1417	0.0171	0.0025	3.9e-12	692477	143961287	143203718	2	143203718	2	143203718	*	Y	0.0956522	6.84
2_143203775_G_C	rs7598904	2	143203775	G	C	0.0011	1.001	0.979	1.024	0.1444	5	rs7598904	0.9242	2	143203775	C	G	0.1444	1.001	0.979	1.024	0.0011	0.0115	85934	401577	2	143203775	2	143203775	*	rs7598904	S	143961344	rs7598904	C	G	0.1417	0.0172	0.0025	4.3e-12	692477	143961344	143203775	2	143203775	2	143203775	*	S	0.0956522	6.88
2_143203845_A_G	rs12987047	2	143203845	A	G	0.0011	1.001	0.978474	1.02459	0.1437	11	rs12987047	0.9267	2	143203845	A	G	0.8563	0.999	0.976	1.022	-0.0011	0.0116	85934	401577	2	143203845	2	143203845	*	rs12987047	R	143961414	rs12987047	A	G	0.8586	-0.0171	0.0025	5.7e-12	692434	143961414	143203845	2	143203845	2	143203845	*	R	0.0948276	-6.84
2_143208916_C_A	rs6713381	2	143208916	C	A	0.0008	1.001	0.978	1.024	0.1444	10	rs6713381	0.9443	2	143208916	A	C	0.1444	1.001	0.978	1.024	0.0008	0.0116	85934	401577	2	143208916	2	143208916	*	rs6713381	M	143966485	rs6713381	A	C	0.1418	0.0172	0.0025	3.8e-12	692451	143966485	143208916	2	143208916	2	143208916	*	M	0.0689655	6.88
2_143209042_T_G	rs6728893	2	143209042	T	G	0.001	1.001	0.978474	1.02354	0.1444	11	rs6728893	0.9318	2	143209042	T	G	0.8556	0.999	0.977	1.022	-0.001	0.0116	85934	401577	2	143209042	2	143209042	*	rs6728893	K	143966611	rs6728893	T	G	0.8582	-0.0171	0.0025	4.4e-12	692393	143966611	143209042	2	143209042	2	143209042	*	K	0.0862069	-6.84
2_143209823_G_A	rs1376749	2	143209823	G	A	0.001	1.001	0.979	1.024	0.1446	10	rs1376749	0.9326	2	143209823	A	G	0.1446	1.001	0.979	1.024	0.001	0.0115	85934	401577	2	143209823	2	143209823	*	rs1376749	R	143967392	rs1376749	A	G	0.1418	0.0171	0.0025	4.5e-12	692437	143967392	143209823	2	143209823	2	143209823	*	R	0.0869565	6.84
2_143210351_C_T	rs1376750	2	143210351	C	T	-0.0011	0.999	0.977	1.022	0.1476	10	rs1376750	0.9204	2	143210351	T	C	0.1476	0.999	0.977	1.022	-0.0011	0.0115	85934	401577	2	143210351	2	143210351	*	rs1376750	B	143967920	rs1376750	T	C	0.1446	0.0171	0.0025	3.5e-12	692306	143967920	143210351	2	143210351	2	143210351	*	B	-0.0956522	6.84
2_143211477_G_A	rs16858857	2	143211477	G	A	-0.0059	0.994	0.974	1.015	0.1889	10	rs16858857	0.5701	2	143211477	A	G	0.1889	0.994	0.974	1.015	-0.0059	0.0104	85934	401577	2	143211477	2	143211477	*	rs16858857	R	143969046	rs16858857	A	G	0.1877	-0.0078	0.0022	0.00039	692159	143969046	143211477	2	143211477	2	143211477	*	R	-0.567308	-3.54545
2_143213098_C_A	rs6729942	2	143213098	C	A	0.0013	1.001	0.979	1.024	0.1443	10	rs6729942	0.9101	2	143213098	A	C	0.1443	1.001	0.979	1.024	0.0013	0.0116	85934	401577	2	143213098	2	143213098	*	rs6729942	M	143970667	rs6729942	A	C	0.142	0.017	0.0025	6.8e-12	692354	143970667	143213098	2	143213098	2	143213098	*	M	0.112069	6.8
2_143213757_C_T	rs6430007	2	143213757	C	T	0.0013	1.001	0.979	1.024	0.1444	10	rs6430007	0.9105	2	143213757	T	C	0.1444	1.001	0.979	1.024	0.0013	0.0116	85934	401577	2	143213757	2	143213757	*	rs6430007	Y	143971326	rs6430007	T	C	0.1424	0.017	0.0025	6.3e-12	692335	143971326	143213757	2	143213757	2	143213757	*	Y	0.112069	6.8
2_143213770_C_T	rs6430008	2	143213770	C	T	0.0013	1.001	0.979	1.024	0.1444	10	rs6430008	0.9107	2	143213770	T	C	0.1444	1.001	0.979	1.024	0.0013	0.0116	85934	401577	2	143213770	2	143213770	*	rs6430008	Y	143971339	rs6430008	T	C	0.1424	0.017	0.0025	6.3e-12	692342	143971339	143213770	2	143213770	2	143213770	*	Y	0.112069	6.8
2_143214985_T_A	rs6430010	2	143214985	T	A	-0.0007	0.999	0.977	1.022	0.1466	5	rs6430010	0.9535	2	143214985	A	T	0.1466	0.999	0.977	1.022	-0.0007	0.0115	85934	401577	2	143214985	2	143214985	*	rs6430010	W	143972554	rs6430010	A	T	0.1446	0.0169	0.0025	8.1e-12	692279	143972554	143214985	2	143214985	2	143214985	*	W	-0.0608696	6.76
2_143215996_G_A	rs2304728	2	143215996	G	A	0.0013	1.001	0.979	1.024	0.1444	10	rs2304728	0.9103	2	143215996	A	G	0.1444	1.001	0.979	1.024	0.0013	0.0116	85934	401577	2	143215996	2	143215996	*	rs2304728	R	143973565	rs2304728	A	G	0.1413	0.017	0.0025	6.2e-12	692311	143973565	143215996	2	143215996	2	143215996	*	R	0.112069	6.8
2_143218813_T_C	rs6430012	2	143218813	T	C	-0.0003	1	0.977517	1.02249	0.147	11	rs6430012	0.9825	2	143218813	T	C	0.853	1	0.978	1.023	0.0003	0.0115	85934	401577	2	143218813	2	143218813	*	rs6430012	Y	143976382	rs6430012	T	C	0.8553	-0.0168	0.0025	9.2e-12	692297	143976382	143218813	2	143218813	2	143218813	*	Y	-0.026087	-6.72
2_143218911_T_C	rs13032052	2	143218911	T	C	-0.0003	1	0.977517	1.02249	0.1464	11	rs13032052	0.9798	2	143218911	T	C	0.8536	1	0.978	1.023	0.0003	0.0115	85934	401577	2	143218911	2	143218911	*	rs13032052	Y	143976480	rs13032052	T	C	0.8557	-0.0167	0.0025	1.3e-11	692255	143976480	143218911	2	143218911	2	143218911	*	Y	-0.026087	-6.68
2_143221822_C_T	rs7593373	2	143221822	C	T	0.0013	1.001	0.979	1.024	0.1444	10	rs7593373	0.9077	2	143221822	T	C	0.1444	1.001	0.979	1.024	0.0013	0.0116	85934	401577	2	143221822	2	143221822	*	rs7593373	Y	143979391	rs7593373	T	C	0.142	0.0169	0.0025	7.7e-12	692285	143979391	143221822	2	143221822	2	143221822	*	Y	0.112069	6.76
2_143223400_T_C	rs17812607	2	143223400	T	C	-0.0002	1	0.977517	1.02249	0.1464	11	rs17812607	0.9847	2	143223400	T	C	0.8536	1	0.978	1.023	0.0002	0.0115	85934	401577	2	143223400	2	143223400	*	rs17812607	Y	143980969	rs17812607	T	C	0.8557	-0.0167	0.0025	1.4e-11	692215	143980969	143223400	2	143223400	2	143223400	*	Y	-0.0173913	-6.68
2_143223441_G_A	rs7597991	2	143223441	G	A	0.0008	1.001	0.978	1.024	0.1432	10	rs7597991	0.9416	2	143223441	A	G	0.1432	1.001	0.978	1.024	0.0008	0.0116	85934	401577	2	143223441	2	143223441	*	rs7597991	R	143981010	rs7597991	A	G	0.1415	0.0169	0.0025	8.3e-12	692195	143981010	143223441	2	143223441	2	143223441	*	R	0.0689655	6.76
2_143223689_C_T	rs7580937	2	143223689	C	T	0.0007	1.001	0.978	1.024	0.1428	10	rs7580937	0.9493	2	143223689	T	C	0.1428	1.001	0.978	1.024	0.0007	0.0116	85934	401577	2	143223689	2	143223689	*	rs7580937	Y	143981258	rs7580937	T	C	0.1415	0.0169	0.0025	9.9e-12	692183	143981258	143223689	2	143223689	2	143223689	*	Y	0.0603448	6.76
2_143223698_G_C	rs6430013	2	143223698	G	C	0.0014	1.001	0.979	1.024	0.1443	5	rs6430013	0.9053	2	143223698	C	G	0.1443	1.001	0.979	1.024	0.0014	0.0116	85934	401577	2	143223698	2	143223698	*	rs6430013	S	143981267	rs6430013	C	G	0.142	0.0169	0.0025	9.2e-12	692273	143981267	143223698	2	143223698	2	143223698	*	S	0.12069	6.76
2_143224034_G_A	rs13004383	2	143224034	G	A	0.0013	1.001	0.979	1.024	0.1437	10	rs13004383	0.9124	2	143224034	A	G	0.1437	1.001	0.979	1.024	0.0013	0.0116	85934	401577	2	143224034	2	143224034	*	rs13004383	R	143981603	rs13004383	A	G	0.1415	0.0169	0.0025	8.8e-12	692154	143981603	143224034	2	143224034	2	143224034	*	R	0.112069	6.76
2_143224801_G_A	rs10496944	2	143224801	G	A	0.0012	1.001	0.979	1.024	0.1442	10	rs10496944	0.9189	2	143224801	A	G	0.1442	1.001	0.979	1.024	0.0012	0.0116	85934	401577	2	143224801	2	143224801	*	rs10496944	R	143982370	rs10496944	A	G	0.142	0.017	0.0025	7.2e-12	691867	143982370	143224801	2	143224801	2	143224801	*	R	0.103448	6.8
2_143230549_A_G	rs10195682	2	143230549	A	G	-0.0075	0.992063	0.972763	1.01317	0.1915	11	rs10195682	0.469	2	143230549	A	G	0.8085	1.008	0.987	1.028	0.0075	0.0104	85934	401577	2	143230549	2	143230549	*	rs10195682	R	143988118	rs10195682	A	G	0.8077	0.0079	0.0022	0.0003	691415	143988118	143230549	2	143230549	2	143230549	*	R	-0.721154	3.59091
2_143230908_G_A	rs10172663	2	143230908	G	A	0.0034	1.003	0.987	1.02	0.55	10	rs10172663	0.678	2	143230908	A	G	0.55	1.003	0.987	1.02	0.0034	0.0082	85934	401577	2	143230908	2	143230908	*	rs10172663	R	143988477	rs10172663	A	G	0.5498	-0.0074	0.0016	5.7e-06	792970	143988477	143230908	2	143230908	2	143230908	*	R	0.414634	-4.625
2_143230923_C_T	rs7607384	2	143230923	C	T	-0.001	0.999	0.977	1.022	0.1472	10	rs7607384	0.9296	2	143230923	T	C	0.1472	0.999	0.977	1.022	-0.001	0.0114	85934	401577	2	143230923	2	143230923	*	rs7607384	Y	143988492	rs7607384	T	C	0.1453	0.0164	0.0025	2.8e-11	691187	143988492	143230923	2	143230923	2	143230923	*	Y	-0.0877193	6.56
2_143235369_C_G	rs6430014	2	143235369	C	G	-0.0008	0.999001	0.976562	1.02249	0.1467	6	rs6430014	0.9435	2	143235369	C	G	0.8533	1.001	0.978	1.024	0.0008	0.0115	85934	401577	2	143235369	2	143235369	*	rs6430014	S	143992938	rs6430014	C	G	0.8575	-0.0166	0.0025	1.8e-11	690703	143992938	143235369	2	143235369	2	143235369	*	S	-0.0695652	-6.64
2_143238941_G_A	rs4371294	2	143238941	G	A	0.0014	1.001	0.979	1.024	0.1444	10	rs4371294	0.9049	2	143238941	A	G	0.1444	1.001	0.979	1.024	0.0014	0.0116	85934	401577	2	143238941	2	143238941	*	rs4371294	R	143996510	rs4371294	A	G	0.1417	0.0162	0.0027	1.8e-09	533849	143996510	143238941	2	143238941	2	143238941	*	R	0.12069	6
2_143241375_G_A	rs10496945	2	143241375	G	A	0.0011	1.001	0.979	1.024	0.1438	10	rs10496945	0.9277	2	143241375	A	G	0.1438	1.001	0.979	1.024	0.0011	0.0116	85934	401577	2	143241375	2	143241375	*	rs10496945	R	143998944	rs10496945	A	G	0.1417	0.0168	0.0025	1.5e-11	690867	143998944	143241375	2	143241375	2	143241375	*	R	0.0948276	6.72
2_143241910_T_C	rs13035017	2	143241910	T	C	-0.0006	0.999001	0.977517	1.02249	0.1465	11	rs13035017	0.9584	2	143241910	T	C	0.8535	1.001	0.978	1.023	0.0006	0.0115	85934	401577	2	143241910	2	143241910	*	rs13035017	Y	143999479	rs13035017	T	C	0.8556	-0.0164	0.0025	3.2e-11	690777	143999479	143241910	2	143241910	2	143241910	*	Y	-0.0521739	-6.56
2_143243014_A_C	rs6738149	2	143243014	A	C		1	0.977517	1.02249	0.1472	11	rs6738149	0.9985	2	143243014	A	C	0.8528	1	0.978	1.023	0	0.0115	85934	401577	2	143243014	2	143243014	*	rs6738149	M	144000583	rs6738149	A	C	0.8551	-0.0163	0.0025	3.3e-11	690661	144000583	143243014	2	143243014	2	143243014	*	M		-6.52
2_143243618_T_C	rs6706712	2	143243618	T	C	-0.0001	1	0.977517	1.02249	0.147	11	rs6706712	0.9954	2	143243618	T	C	0.853	1	0.978	1.023	0.0001	0.0115	85934	401577	2	143243618	2	143243618	*	rs6706712	Y	144001187	rs6706712	T	C	0.8551	-0.0163	0.0025	3.9e-11	690649	144001187	143243618	2	143243618	2	143243618	*	Y	-0.00869565	-6.52
2_143247650_A_G	rs6736543	2	143247650	A	G	0.0004	1	0.977517	1.02354	0.1446	11	rs6736543	0.9725	2	143247650	A	G	0.8554	1	0.977	1.023	-0.0004	0.0116	85934	401577	2	143247650	2	143247650	*	rs6736543	R	144005219	rs6736543	A	G	0.8581	-0.0165	0.0025	2.2e-11	690705	144005219	143247650	2	143247650	2	143247650	*	R	0.0344828	-6.6
2_143249940_T_C	rs6731772	2	143249940	T	C	-0.001	0.999001	0.976562	1.02145	0.147	11	rs6731772	0.9299	2	143249940	T	C	0.853	1.001	0.979	1.024	0.001	0.0115	85934	401577	2	143249940	2	143249940	*	rs6731772	Y	144007509	rs6731772	T	C	0.8551	-0.0168	0.0028	1.6e-09	578965	144007509	143249940	2	143249940	2	143249940	*	Y	-0.0869565	-6
2_143250417_T_C	rs6430017	2	143250417	T	C	-0.001	0.999001	0.976562	1.02145	0.147	11	rs6430017	0.9336	2	143250417	T	C	0.853	1.001	0.979	1.024	0.001	0.0115	85934	401577	2	143250417	2	143250417	*	rs6430017	Y	144007986	rs6430017	T	C	0.8504	-0.0164	0.0025	3.3e-11	690693	144007986	143250417	2	143250417	2	143250417	*	Y	-0.0869565	-6.56
2_143253681_T_A	rs7576338	2	143253681	T	A	-0.0018	0.998	0.976	1.021	0.1456	5	rs7576338	0.8782	2	143253681	A	T	0.1456	0.998	0.976	1.021	-0.0018	0.0115	85934	401577	2	143253681	2	143253681	*	rs7576338	W	144011250	rs7576338	A	T	0.1446	0.0165	0.0028	2.1e-09	648613	144011250	143253681	2	143253681	2	143253681	*	W	-0.156522	5.89286
2_143254683_C_T	rs7566034	2	143254683	C	T	-0.0007	0.999	0.977	1.022	0.1471	10	rs7566034	0.9483	2	143254683	T	C	0.1471	0.999	0.977	1.022	-0.0007	0.0115	85934	401577	2	143254683	2	143254683	*	rs7566034	Y	144012252	rs7566034	T	C	0.1449	0.017	0.0025	2.1e-11	636031	144012252	143254683	2	143254683	2	143254683	*	Y	-0.0608696	6.8
2_143255849_G_A	rs6719577	2	143255849	G	A	-0.0063	0.994	0.973	1.014	0.1863	10	rs6719577	0.5487	2	143255849	A	G	0.1863	0.994	0.973	1.014	-0.0063	0.0105	85934	401577	2	143255849	2	143255849	*	rs6719577	R	144013418	rs6719577	A	G	0.1784	0.0137	0.0023	1.1e-09	690838	144013418	143255849	2	143255849	2	143255849	*	R	-0.6	5.95652
2_143255914_G_A	rs6719609	2	143255914	G	A	-0.0063	0.994	0.973	1.014	0.1864	10	rs6719609	0.5501	2	143255914	A	G	0.1864	0.994	0.973	1.014	-0.0063	0.0105	85934	401577	2	143255914	2	143255914	*	rs6719609	R	144013483	rs6719609	A	G	0.1781	0.0138	0.0023	9.4e-10	690851	144013483	143255914	2	143255914	2	143255914	*	R	-0.6	6
2_143255957_A_T	rs6747717	2	143255957	A	T	-0.0063	0.994036	0.97371	1.0142	0.1863	6	rs6747717	0.5521	2	143255957	A	T	0.8137	1.006	0.986	1.027	0.0063	0.0105	85934	401577	2	143255957	2	143255957	*	rs6747717	D	144013526	rs6747717	A	T	0.8219	-0.0138	0.0023	9.5e-10	690785	144013526	143255957	2	143255957	2	143255957	*	D	-0.6	-6
2_143257524_T_C	rs13022541	2	143257524	T	C	-0.0018	0.998004	0.97561	1.02145	0.1447	11	rs13022541	0.8789	2	143257524	T	C	0.8553	1.002	0.979	1.025	0.0018	0.0116	85934	401577	2	143257524	2	143257524	*	rs13022541	Y	144015093	rs13022541	T	C	0.8561	-0.0165	0.0025	3.3e-11	691121	144015093	143257524	2	143257524	2	143257524	*	Y	-0.155172	-6.6
2_143258223_A_T	rs7604168	2	143258223	A	T	-0.0075	0.992063	0.972763	1.01317	0.1845	6	rs7604168	0.4768	2	143258223	A	T	0.8155	1.008	0.987	1.028	0.0075	0.0105	85934	401577	2	143258223	2	143258223	*	rs7604168	D	144015792	rs7604168	A	T	0.8224	-0.0138	0.0022	9.6e-10	691618	144015792	143258223	2	143258223	2	143258223	*	D	-0.714286	-6.27273
2_143258960_C_T	rs4662318	2	143258960	C	T	-0.0016	0.998	0.977	1.021	0.1544	10	rs4662318	0.8853	2	143258960	T	C	0.1544	0.998	0.977	1.021	-0.0016	0.0113	85934	401577	2	143258960	2	143258960	*	rs4662318	Y	144016529	rs4662318	T	C	0.1582	-0.0088	0.0024	0.0002	687574	144016529	143258960	2	143258960	2	143258960	*	Y	-0.141593	-3.66667
2_143260325_C_T	rs17227678	2	143260325	C	T	-0.0024	0.998	0.975	1.021	0.1446	10	rs17227678	0.8365	2	143260325	T	C	0.1446	0.998	0.975	1.021	-0.0024	0.0116	85934	401577	2	143260325	2	143260325	*	rs17227678	Y	144017894	rs17227678	T	C	0.1432	0.0164	0.0025	2.6e-11	691499	144017894	143260325	2	143260325	2	143260325	*	Y	-0.206897	6.56
2_143262202_A_G	rs10153706	2	143262202	A	G	-0.0069	0.993049	0.972763	1.0142	0.1881	11	rs10153706	0.5118	2	143262202	A	G	0.8119	1.007	0.986	1.028	0.0069	0.0105	85934	401577	2	143262202	2	143262202	*	rs10153706	R	144019771	rs10153706	A	G	0.8217	-0.0138	0.0022	8.5e-10	691728	144019771	143262202	2	143262202	2	143262202	*	R	-0.657143	-6.27273
2_143263405_C_T	rs2381401	2	143263405	C	T	-0.0068	0.993	0.973	1.014	0.1863	10	rs2381401	0.5171	2	143263405	T	C	0.1863	0.993	0.973	1.014	-0.0068	0.0105	85934	401577	2	143263405	2	143263405	*	rs2381401	Y	144020974	rs2381401	T	C	0.1779	0.0137	0.0022	1.1e-09	692109	144020974	143263405	2	143263405	2	143263405	*	Y	-0.647619	6.22727
2_143264143_A_G	rs13002158	2	143264143	A	G	-0.0066	0.993049	0.972763	1.0142	0.1867	11	rs13002158	0.5287	2	143264143	A	G	0.8133	1.007	0.986	1.028	0.0066	0.0105	85934	401577	2	143264143	2	143264143	*	rs13002158	R	144021712	rs13002158	A	G	0.8221	-0.0137	0.0022	1e-09	692578	144021712	143264143	2	143264143	2	143264143	*	R	-0.628571	-6.22727
2_143264209_A_G	rs9677486	2	143264209	A	G	-0.0068	0.993049	0.972763	1.0142	0.1863	11	rs9677486	0.5194	2	143264209	A	G	0.8137	1.007	0.986	1.028	0.0068	0.0105	85934	401577	2	143264209	2	143264209	*	rs9677486	R	144021778	rs9677486	A	G	0.8229	-0.0136	0.0022	1.2e-09	692541	144021778	143264209	2	143264209	2	143264209	*	R	-0.647619	-6.18182
2_143264261_A_T	rs9677495	2	143264261	A	T	-0.0068	0.993049	0.972763	1.0142	0.1863	6	rs9677495	0.5155	2	143264261	A	T	0.8137	1.007	0.986	1.028	0.0068	0.0105	85934	401577	2	143264261	2	143264261	*	rs9677495	W	144021830	rs9677495	A	T	0.8221	-0.0136	0.0022	1.2e-09	692505	144021830	143264261	2	143264261	2	143264261	*	W	-0.647619	-6.18182
2_143264677_C_T	rs4632274	2	143264677	C	T	-0.0073	0.993	0.973	1.013	0.1865	10	rs4632274	0.4871	2	143264677	T	C	0.1865	0.993	0.973	1.013	-0.0073	0.0105	85934	401577	2	143264677	2	143264677	*	rs4632274	Y	144022246	rs4632274	T	C	0.1779	0.0137	0.0022	1.2e-09	692552	144022246	143264677	2	143264677	2	143264677	*	Y	-0.695238	6.22727
2_143264834_A_G	rs2381402	2	143264834	A	G	-0.0071	0.993049	0.972763	1.01317	0.1863	11	rs2381402	0.5004	2	143264834	A	G	0.8137	1.007	0.987	1.028	0.0071	0.0105	85934	401577	2	143264834	2	143264834	*	rs2381402	R	144022403	rs2381402	A	G	0.8221	-0.0137	0.0022	1.2e-09	692547	144022403	143264834	2	143264834	2	143264834	*	R	-0.67619	-6.22727
2_143264853_T_C	rs2381403	2	143264853	T	C	-0.007	0.993049	0.972763	1.01317	0.1863	11	rs2381403	0.5027	2	143264853	T	C	0.8137	1.007	0.987	1.028	0.007	0.0105	85934	401577	2	143264853	2	143264853	*	rs2381403	Y	144022422	rs2381403	T	C	0.8221	-0.0136	0.0022	1.5e-09	692547	144022422	143264853	2	143264853	2	143264853	*	Y	-0.666667	-6.18182
2_143265385_G_A	rs16858944	2	143265385	G	A	-0.0067	0.993	0.973	1.014	0.1864	10	rs16858944	0.5214	2	143265385	A	G	0.1864	0.993	0.973	1.014	-0.0067	0.0105	85934	401577	2	143265385	2	143265385	*	rs16858944	R	144022954	rs16858944	A	G	0.1779	0.0135	0.0022	1.7e-09	692490	144022954	143265385	2	143265385	2	143265385	*	R	-0.638095	6.13636
2_143270799_G_A	rs7606446	2	143270799	G	A	-0.0072	0.993	0.973	1.013	0.1863	10	rs7606446	0.4949	2	143270799	A	G	0.1863	0.993	0.973	1.013	-0.0072	0.0105	85934	401577	2	143270799	2	143270799	*	rs7606446	R	144028368	rs7606446	A	G	0.1782	0.0138	0.0023	9.5e-10	690097	144028368	143270799	2	143270799	2	143270799	*	R	-0.685714	6
2_143270999_C_A	rs13001483	2	143270999	C	A	-0.0075	0.993	0.972	1.013	0.1863	10	rs13001483	0.4733	2	143270999	A	C	0.1863	0.993	0.972	1.013	-0.0075	0.0105	85934	401577	2	143270999	2	143270999	*	rs13001483	M	144028568	rs13001483	A	C	0.1768	0.0137	0.0023	1.2e-09	689813	144028568	143270999	2	143270999	2	143270999	*	M	-0.714286	5.95652
2_143275393_G_A	rs12993643	2	143275393	G	A	-0.0051	0.995	0.978	1.012	0.3002	10	rs12993643	0.5646	2	143275393	A	G	0.3002	0.995	0.978	1.012	-0.0051	0.0089	85934	401577	2	143275393	2	143275393	*	rs12993643	R	144032962	rs12993643	A	G	0.2968	0.0103	0.0019	4.2e-08	688440	144032962	143275393	2	143275393	2	143275393	*	R	-0.573034	5.42105
2_143275500_C_T	rs7602120	2	143275500	C	T	-0.0131	0.987	0.971	1.003	0.462	10	rs7602120	0.1098	2	143275500	T	C	0.462	0.987	0.971	1.003	-0.0131	0.0082	85934	401577	2	143275500	2	143275500	*	rs7602120	Y	144033069	rs7602120	T	C	0.464	0.0077	0.0017	8.3e-06	681828	144033069	143275500	2	143275500	2	143275500	*	Y	-1.59756	4.52941
2_143276530_G_T	rs17228139	2	143276530	G	T	0.0144	1.015	0.991	1.039	0.1352	10	rs17228139	0.2306	2	143276530	T	G	0.1352	1.015	0.991	1.039	0.0144	0.012	85934	401577	2	143276530	2	143276530	*	rs17228139	K	144034099	rs17228139	T	G	0.1371	0.0088	0.0025	0.00044	680119	144034099	143276530	2	143276530	2	143276530	*	K	1.2	3.52
2_143277873_T_C	rs2381404	2	143277873	T	C	0.0038	1.00402	0.985222	1.02249	0.243	11	rs2381404	0.6926	2	143277873	T	C	0.757	0.996	0.978	1.015	-0.0038	0.0095	85934	401577	2	143277873	2	143277873	*	rs2381404	Y	144035442	rs2381404	T	C	0.756	-0.012	0.002	1.8e-09	688920	144035442	143277873	2	143277873	2	143277873	*	Y	0.4	-6
2_143280429_A_G	rs17814208	2	143280429	A	G	0.0037	1.00402	0.985222	1.02249	0.2427	11	rs17814208	0.6984	2	143280429	A	G	0.7573	0.996	0.978	1.015	-0.0037	0.0095	85934	401577	2	143280429	2	143280429	*	rs17814208	R	144037998	rs17814208	A	G	0.7564	-0.0124	0.002	7.4e-10	688939	144037998	143280429	2	143280429	2	143280429	*	R	0.389474	-6.2
2_143283162_G_T	rs7579046	2	143283162	G	T	-0.0059	0.994	0.973	1.016	0.1566	10	rs7579046	0.5987	2	143283162	T	G	0.1566	0.994	0.973	1.016	-0.0059	0.0112	85934	401577	2	143283162	2	143283162	*	rs7579046	K	144040731	rs7579046	T	G	0.1574	0.0147	0.0024	1.2e-09	689271	144040731	143283162	2	143283162	2	143283162	*	K	-0.526786	6.125
2_143283181_A_C	rs7605182	2	143283181	A	C	-0.0053	0.995025	0.972763	1.01729	0.1566	11	rs7605182	0.6335	2	143283181	A	C	0.8434	1.005	0.983	1.028	0.0053	0.0112	85934	401577	2	143283181	2	143283181	*	rs7605182	M	144040750	rs7605182	A	C	0.8428	-0.0148	0.0024	9e-10	689265	144040750	143283181	2	143283181	2	143283181	*	M	-0.473214	-6.16667
2_143290158_G_T	rs4662198	2	143290158	G	T	-0.0155	0.985	0.966	1.004	0.2147	10	rs4662198	0.1184	2	143290158	T	G	0.2147	0.985	0.966	1.004	-0.0155	0.0099	85934	401577	2	143290158	2	143290158	*	rs4662198	K	144047727	rs4662198	T	G	0.2115	0.0108	0.0021	4.9e-07	689465	144047727	143290158	2	143290158	2	143290158	*	K	-1.56566	5.14286
2_143293829_C_G	rs4589691	2	143293829	C	G	-0.0071	0.993049	0.971817	1.01523	0.16	6	rs4589691	0.5267	2	143293829	C	G	0.84	1.007	0.985	1.029	0.0071	0.0112	85934	401577	2	143293829	2	143293829	*	rs4589691	S	144051398	rs4589691	C	G	0.8421	-0.0141	0.0024	4.7e-09	688253	144051398	143293829	2	143293829	2	143293829	*	S	-0.633929	-5.875
2_143295732_T_A	rs17814502	2	143295732	T	A	0.0044	1.004	0.986	1.023	0.2449	5	rs17814502	0.6414	2	143295732	A	T	0.2449	1.004	0.986	1.023	0.0044	0.0095	85934	401577	2	143295732	2	143295732	*	rs17814502	W	144053301	rs17814502	A	T	0.2423	0.0116	0.002	7.5e-09	687596	144053301	143295732	2	143295732	2	143295732	*	W	0.463158	5.8
2_143501082_A_G	rs12996951	2	143501082	A	G	0.0019	1.002	0.984252	1.02041	0.2723	11	rs12996951	0.8379	2	143501082	A	G	0.7277	0.998	0.98	1.016	-0.0019	0.0091	85934	401577	2	143501082	2	143501082	*	rs12996951	R	144258651	rs12996951	A	G	0.7329	-0.0068	0.0019	0.00049	687316	144258651	143501082	2	143501082	2	143501082	*	R	0.208791	-3.57895
2_143501671_A_G	rs6731065	2	143501671	A	G	0.0022	1.002	0.984252	1.02041	0.2725	11	rs6731065	0.8118	2	143501671	A	G	0.7275	0.998	0.98	1.016	-0.0022	0.0091	85934	401577	2	143501671	2	143501671	*	rs6731065	R	144259240	rs6731065	A	G	0.7329	-0.0068	0.0019	0.00047	687306	144259240	143501671	2	143501671	2	143501671	*	R	0.241758	-3.57895
2_143505847_T_C	rs13020925	2	143505847	T	C	0.0005	1	0.982318	1.01833	0.2718	11	rs13020925	0.9554	2	143505847	T	C	0.7282	1	0.982	1.018	-0.0005	0.0092	85934	401577	2	143505847	2	143505847	*	rs13020925	Y	144263416	rs13020925	T	C	0.7328	-0.0069	0.002	0.00039	682051	144263416	143505847	2	143505847	2	143505847	*	Y	0.0543478	-3.45
2_143505975_T_C	rs12615880	2	143505975	T	C	0.0005	1	0.982318	1.01833	0.272	11	rs12615880	0.9599	2	143505975	T	C	0.728	1	0.982	1.018	-0.0005	0.0092	85934	401577	2	143505975	2	143505975	*	rs12615880	Y	144263544	rs12615880	T	C	0.7323	-0.0068	0.002	0.00046	681297	144263544	143505975	2	143505975	2	143505975	*	Y	0.0543478	-3.4
2_143710654_T_C	rs6757588	2	143710654	T	C	0.0079	1.00806	0.99108	1.02459	0.3651	11	rs6757588	0.3494	2	143710654	T	C	0.6349	0.992	0.976	1.009	-0.0079	0.0085	85934	401577	2	143710654	2	143710654	*	rs6757588	Y	144468223	rs6757588	T	C	0.6339	0.0063	0.0018	0.0005	684596	144468223	143710654	2	143710654	2	143710654	*	Y	0.929412	3.5
2_143777606_G_A	rs6729239	2	143777606	G	A	0.0004	1	0.984	1.017	0.3392	10	rs6729239	0.9644	2	143777606	A	G	0.3392	1	0.984	1.017	0.0004	0.0086	85934	401577	2	143777606	2	143777606	*	rs6729239	R	144535175	rs6729239	A	G	0.3366	-0.0074	0.0019	6.3e-05	670235	144535175	143777606	2	143777606	2	143777606	*	R	0.0465116	-3.89474
2_143778268_C_T	rs6729936	2	143778268	C	T	-0.0018	0.998	0.982	1.015	0.3517	10	rs6729936	0.8301	2	143778268	T	C	0.3517	0.998	0.982	1.015	-0.0018	0.0085	85934	401577	2	143778268	2	143778268	*	rs6729936	Y	144535837	rs6729936	T	C	0.3502	-0.0076	0.0018	3.1e-05	679903	144535837	143778268	2	143778268	2	143778268	*	Y	-0.211765	-4.22222
2_143867367_C_T	rs1257346	2	143867367	C	T	-0.007	0.993	0.977	1.01	0.6554	10	rs1257346	0.4151	2	143867367	T	C	0.6554	0.993	0.977	1.01	-0.007	0.0085	85934	401577	2	143867367	2	143867367	*	rs1257346	Y	144624936	rs1257346	T	C	0.6596	-0.0064	0.0018	0.00049	686840	144624936	143867367	2	143867367	2	143867367	*	Y	-0.823529	-3.55556
2_143912018_T_C	rs10496954	2	143912018	T	C	0.0026	1.00301	0.983284	1.02249	0.2186	11	rs10496954	0.7946	2	143912018	T	C	0.7814	0.997	0.978	1.017	-0.0026	0.0099	85934	401577	2	143912018	2	143912018	*	rs10496954	Y	144669586	rs10496954	T	C	0.7817	0.0082	0.0021	0.00012	686053	144669586	143912018	2	143912018	2	143912018	*	Y	0.262626	3.90476
2_144206798_A_G	rs3820755	2	144206798	A	G	0.0019	1.002	0.986193	1.01833	0.5204	11	rs3820755	0.8177	2	144206798	A	G	0.4796	0.998	0.982	1.014	-0.0019	0.0083	85934	401577	2	144206798	2	144206798	*	rs3820755	R	144964365	rs3820755	A	G	0.466	0.006	0.0017	0.0005	675117	144964365	144206798	2	144206798	2	144206798	*	R	0.228916	3.52941
2_144321392_T_C	rs2381575	2	144321392	T	C	0.0003	1	0.984252	1.01626	0.464	11	rs2381575	0.968	2	144321392	T	C	0.536	1	0.984	1.016	-0.0003	0.0083	85934	401577	2	144321392	2	144321392	*	rs2381575	Y	145078959	rs2381575	T	C	0.5256	0.0069	0.0018	8.8e-05	668206	145078959	144321392	2	144321392	2	144321392	*	Y	0.0361446	3.83333
2_144383974_A_C	rs12991836	2	144383974	A	C	0.013	1.01317	0.996016	1.02987	0.3527	11	rs12991836	0.1262	2	144383974	A	C	0.6473	0.987	0.971	1.004	-0.013	0.0085	85934	401577	2	144383974	2	144383974	*	rs12991836	H	145141541	rs12991836	A	C	0.6403	0.0079	0.0018	1.4e-05	684046	145141541	144383974	2	144383974	2	144383974	*	H	1.52941	4.38889
2_144429182_C_T	rs12614546	2	144429182	C	T	0.0077	1.008	0.991	1.024	0.4433	10	rs12614546	0.3536	2	144429182	T	C	0.4433	1.008	0.991	1.024	0.0077	0.0083	85934	401577	2	144429182	2	144429182	*	rs12614546	Y	145186749	rs12614546	T	C	0.4575	-0.0062	0.0018	0.0004	681595	145186749	144429182	2	144429182	2	144429182	*	Y	0.927711	-3.44444
2_144430216_T_C	rs2288353	2	144430216	T	C	-0.0147	0.985222	0.968054	1.00301	0.282	11	rs2288353	0.1053	2	144430216	T	C	0.718	1.015	0.997	1.033	0.0147	0.0091	85934	401577	2	144430216	2	144430216	*	rs2288353	Y	145187783	rs2288353	T	C	0.7278	-0.0072	0.0019	0.00021	685356	145187783	144430216	2	144430216	2	144430216	*	Y	-1.61538	-3.78947
2_144462121_G_A	rs17677434	2	144462121	G	A	-0.0359	0.965	0.936	0.994	0.0818	10	rs17677434	0.01798	2	144462121	A	G	0.0818	0.965	0.936	0.994	-0.0359	0.0152	85934	401577	2	144462121	2	144462121	*	rs17677434	R	145219688	rs17677434	A	G	0.07525	0.011	0.0032	0.0005	765048	145219688	144462121	2	144462121	2	144462121	*	R	-2.36184	3.4375
2_144466053_C_T	rs13382811	2	144466053	C	T	0.0195	1.02	0.997	1.043	0.1479	10	rs13382811	0.08962	2	144466053	T	C	0.1479	1.02	0.997	1.043	0.0195	0.0115	85934	401577	2	144466053	2	144466053	*	rs13382811	Y	145223620	rs13382811	T	C	0.1405	0.0102	0.0024	2.7e-05	689575	145223620	144466053	2	144466053	2	144466053	*	Y	1.69565	4.25
2_144466305_T_C	rs13396535	2	144466305	T	C	0.0187	1.01937	0.996016	1.04167	0.1459	11	rs13396535	0.1052	2	144466305	T	C	0.8541	0.981	0.96	1.004	-0.0187	0.0115	85934	401577	2	144466305	2	144466305	*	rs13396535	Y	145223872	rs13396535	T	C	0.8592	-0.0101	0.0024	2.8e-05	690537	145223872	144466305	2	144466305	2	144466305	*	Y	1.62609	-4.20833
2_144469691_T_C	rs13410341	2	144469691	T	C	0.0297	1.02987	1.00503	1.05597	0.1154	11	rs13410341	0.01945	2	144469691	T	C	0.8846	0.971	0.947	0.995	-0.0297	0.0127	85934	401577	2	144469691	2	144469691	*	rs13410341	Y	145227258	rs13410341	T	C	0.8876	-0.0106	0.0027	9.3e-05	691188	145227258	144469691	2	144469691	2	144469691	*	Y	2.33858	-3.92593
2_144486337_G_A	rs10197024	2	144486337	G	A	0.0294	1.03	1.004	1.056	0.1136	10	rs10197024	0.02238	2	144486337	A	G	0.1136	1.03	1.004	1.056	0.0294	0.0129	85934	401577	2	144486337	2	144486337	*	rs10197024	R	145243904	rs10197024	A	G	0.1085	0.0107	0.0027	8.1e-05	691902	145243904	144486337	2	144486337	2	144486337	*	R	2.27907	3.96296
2_144493390_C_G	rs1060451	2	144493390	C	G	0.0287	1.02881	1.00301	1.05597	0.1143	6	rs1060451	0.02587	2	144493390	C	G	0.8857	0.972	0.947	0.997	-0.0287	0.0129	85934	401577	2	144493390	2	144493390	*	rs1060451	S	145250957	rs1060451	C	G	0.8883	-0.0105	0.0027	0.00012	691278	145250957	144493390	2	144493390	2	144493390	*	S	2.22481	-3.88889
2_144497395_G_C	rs16823815	2	144497395	G	C	0.0256	1.026	1	1.052	0.1151	5	rs16823815	0.04883	2	144497395	C	G	0.1151	1.026	1	1.052	0.0256	0.013	85934	401577	2	144497395	2	144497395	*	rs16823815	B	145254962	rs16823815	C	G	0.1117	0.01	0.0028	0.00035	683001	145254962	144497395	2	144497395	2	144497395	*	B	1.96923	3.57143
2_144587776_A_T	rs12467963	2	144587776	A	T	-0.0066	0.993049	0.976562	1.0101	0.3976	6	rs12467963	0.435	2	144587776	A	T	0.6024	1.007	0.99	1.024	0.0066	0.0085	85934	401577	2	144587776	2	144587776	*	rs12467963	W	145345343	rs12467963	A	T	0.5978	0.0066	0.0018	0.00022	675515	145345343	144587776	2	144587776	2	144587776	*	W	-0.776471	3.66667
2_144665449_T_C	rs11689322	2	144665449	T	C	-0.0009	0.999001	0.968992	1.02987	0.0765	11	rs11689322	0.954	2	144665449	T	C	0.9235	1.001	0.971	1.032	0.0009	0.0154	85934	401577	2	144665449	2	144665449	*	rs11689322	Y	145423016	rs11689322	T	C	0.91733	-0.014	0.0032	9e-06	692246	145423016	144665449	2	144665449	2	144665449	*	Y	-0.0584416	-4.375
2_144667834_C_G	rs4384720	2	144667834	C	G	0.0022	1.002	0.972763	1.03199	0.9084	6	rs4384720	0.8809	2	144667834	C	G	0.0916	0.998	0.969	1.028	-0.0022	0.015	85934	401577	2	144667834	2	144667834	*	rs4384720	S	145425401	rs4384720	C	G	0.08746	0.0122	0.0031	8.7e-05	692556	145425401	144667834	2	144667834	2	144667834	*	S	0.146667	3.93548
2_144673069_A_G	rs6718158	2	144673069	A	G	0.0015	1.001	0.972763	1.03093	0.9084	11	rs6718158	0.9221	2	144673069	A	G	0.0916	0.999	0.97	1.028	-0.0015	0.015	85934	401577	2	144673069	2	144673069	*	rs6718158	R	145430636	rs6718158	A	G	0.08466	0.0134	0.0032	3e-05	638207	145430636	144673069	2	144673069	2	144673069	*	R	0.1	4.1875
2_144703297_G_T	rs7595770	2	144703297	G	T	-0.0024	0.998	0.968	1.028	0.078	10	rs7595770	0.8751	2	144703297	T	G	0.078	0.998	0.968	1.028	-0.0024	0.0153	85934	401577	2	144703297	2	144703297	*	rs7595770	K	145460864	rs7595770	T	G	0.08285	0.014	0.0031	9.2e-06	692286	145460864	144703297	2	144703297	2	144703297	*	K	-0.156863	4.51613
2_144715366_G_T	rs6752912	2	144715366	G	T	0.0002	1	0.97	1.031	0.0764	10	rs6752912	0.9895	2	144715366	T	G	0.0764	1	0.97	1.031	0.0002	0.0154	85934	401577	2	144715366	2	144715366	*	rs6752912	K	145472933	rs6752912	T	G	0.08174	0.0151	0.0032	2.1e-06	691554	145472933	144715366	2	144715366	2	144715366	*	K	0.012987	4.71875
2_144724260_A_G	rs11691685	2	144724260	A	G	-0.0041	0.996016	0.966184	1.02669	0.0745	11	rs11691685	0.7947	2	144724260	A	G	0.9255	1.004	0.974	1.035	0.0041	0.0157	85934	401577	2	144724260	2	144724260	*	rs11691685	R	145481827	rs11691685	A	G	0.91996	-0.0159	0.0033	1.1e-06	687482	145481827	144724260	2	144724260	2	144724260	*	R	-0.261146	-4.81818
2_144734815_C_G	rs11681525	2	144734815	C	G	0.0016	1.002	0.972763	1.03199	0.0807	6	rs11681525	0.9168	2	144734815	C	G	0.9193	0.998	0.969	1.028	-0.0016	0.015	85934	401577	2	144734815	2	144734815	*	rs11681525	S	145492382	rs11681525	C	G	0.91347	-0.0156	0.0031	4.4e-07	691566	145492382	144734815	2	144734815	2	144734815	*	S	0.106667	-5.03226
2_144747126_T_G	rs7603516	2	144747126	T	G	0.0015	1.001	0.972763	1.03093	0.0833	11	rs7603516	0.918	2	144747126	T	G	0.9167	0.999	0.97	1.028	-0.0015	0.0148	85934	401577	2	144747126	2	144747126	*	rs7603516	K	145504693	rs7603516	T	G	0.91213	-0.0146	0.0031	1.9e-06	691044	145504693	144747126	2	144747126	2	144747126	*	K	0.101351	-4.70968
2_144752048_T_C	rs11683692	2	144752048	T	C	0.0129	1.01317	0.97561	1.05152	0.049	11	rs11683692	0.4999	2	144752048	T	C	0.951	0.987	0.951	1.025	-0.0129	0.0191	85934	401577	2	144752048	2	144752048	*	rs11683692	Y	145509615	rs11683692	T	C	0.9496	-0.0162	0.004	5.4e-05	690249	145509615	144752048	2	144752048	2	144752048	*	Y	0.675393	-4.05
2_144756174_G_T	rs11675927	2	144756174	G	T	0.0015	1.002	0.972	1.031	0.0807	10	rs11675927	0.919	2	144756174	T	G	0.0807	1.002	0.972	1.031	0.0015	0.015	85934	401577	2	144756174	2	144756174	*	rs11675927	K	145513741	rs11675927	T	G	0.08653	0.0155	0.0031	4.9e-07	691580	145513741	144756174	2	144756174	2	144756174	*	K	0.1	5
2_144770211_C_T	rs11689575	2	144770211	C	T	-0.0004	1	0.971	1.029	0.0828	10	rs11689575	0.9762	2	144770211	T	C	0.0828	1	0.971	1.029	-0.0004	0.0148	85934	401577	2	144770211	2	144770211	*	rs11689575	Y	145527778	rs11689575	T	C	0.08922	0.0147	0.0031	1.7e-06	691646	145527778	144770211	2	144770211	2	144770211	*	Y	-0.027027	4.74194
2_144804051_G_A	rs11687464	2	144804051	G	A	0.0004	1	0.971	1.03	0.0809	10	rs11687464	0.9805	2	144804051	A	G	0.0809	1	0.971	1.03	0.0004	0.015	85934	401577	2	144804051	2	144804051	*	rs11687464	R	145561618	rs11687464	A	G	0.08729	0.0156	0.0031	4.4e-07	692362	145561618	144804051	2	144804051	2	144804051	*	R	0.0266667	5.03226
2_144845739_C_T	rs11690035	2	144845739	C	T	0.0033	1.003	0.972	1.035	0.0705	10	rs11690035	0.8382	2	144845739	T	C	0.0705	1.003	0.972	1.035	0.0033	0.016	85934	401577	2	144845739	2	144845739	*	rs11690035	Y	145603306	rs11690035	T	C	0.07519	0.0206	0.0034	8e-10	690486	145603306	144845739	2	144845739	2	144845739	*	Y	0.20625	6.05882
2_144846344_A_G	rs1406120	2	144846344	A	G	0.0006	1.001	0.97561	1.02669	0.1106	11	rs1406120	0.9612	2	144846344	A	G	0.8894	0.999	0.974	1.025	-0.0006	0.0131	85934	401577	2	144846344	2	144846344	*	rs1406120	R	145603911	rs1406120	A	G	0.8882	-0.016	0.0028	6.1e-09	691617	145603911	144846344	2	144846344	2	144846344	*	R	0.0458015	-5.71429
2_144847589_A_G	rs7564932	2	144847589	A	G	-0.0004	1	0.974659	1.02564	0.1116	11	rs7564932	0.975	2	144847589	A	G	0.8884	1	0.975	1.026	0.0004	0.0131	85934	401577	2	144847589	2	144847589	*	rs7564932	R	145605156	rs7564932	A	G	0.8885	-0.0158	0.0027	8.9e-09	692357	145605156	144847589	2	144847589	2	144847589	*	R	-0.0305344	-5.85185
2_144847953_G_T	rs7592167	2	144847953	G	T	-0.0008	0.999	0.974	1.025	0.1116	10	rs7592167	0.9502	2	144847953	T	G	0.1116	0.999	0.974	1.025	-0.0008	0.0131	85934	401577	2	144847953	2	144847953	*	rs7592167	D	145605520	rs7592167	T	G	0.1115	0.0157	0.0027	1e-08	692300	145605520	144847953	2	144847953	2	144847953	*	D	-0.0610687	5.81481
2_144851170_T_C	rs6713286	2	144851170	T	C	-0.0006	0.999001	0.974659	1.02564	0.1116	11	rs6713286	0.9604	2	144851170	T	C	0.8884	1.001	0.975	1.026	0.0006	0.013	85934	401577	2	144851170	2	144851170	*	rs6713286	Y	145608737	rs6713286	T	C	0.8884	-0.016	0.0028	5.9e-09	692366	145608737	144851170	2	144851170	2	144851170	*	Y	-0.0461538	-5.71429
2_144851294_G_T	rs6755745	2	144851294	G	T	-0.0008	0.999	0.974	1.025	0.1116	10	rs6755745	0.9518	2	144851294	T	G	0.1116	0.999	0.974	1.025	-0.0008	0.013	85934	401577	2	144851294	2	144851294	*	rs6755745	K	145608861	rs6755745	T	G	0.1116	0.0158	0.0027	9.1e-09	692365	145608861	144851294	2	144851294	2	144851294	*	K	-0.0615385	5.85185
2_144855305_A_G	rs6721590	2	144855305	A	G	-0.0016	0.998004	0.97371	1.02459	0.1118	11	rs6721590	0.9017	2	144855305	A	G	0.8882	1.002	0.976	1.027	0.0016	0.013	85934	401577	2	144855305	2	144855305	*	rs6721590	R	145612872	rs6721590	A	G	0.8885	-0.0157	0.0027	9.7e-09	692421	145612872	144855305	2	144855305	2	144855305	*	R	-0.123077	-5.81481
2_144857368_T_A	rs7567344	2	144857368	T	A	-0.0013	0.999	0.974	1.024	0.1116	5	rs7567344	0.923	2	144857368	A	T	0.1116	0.999	0.974	1.024	-0.0013	0.013	85934	401577	2	144857368	2	144857368	*	rs7567344	W	145614935	rs7567344	A	T	0.1116	0.0159	0.0028	7.2e-09	692432	145614935	144857368	2	144857368	2	144857368	*	W	-0.1	5.67857
2_144858923_A_T	rs13421786	2	144858923	A	T	-0.0011	0.999001	0.97371	1.02459	0.1118	6	rs13421786	0.9346	2	144858923	A	T	0.8882	1.001	0.976	1.027	0.0011	0.013	85934	401577	2	144858923	2	144858923	*	rs13421786	D	145616490	rs13421786	A	T	0.8884	-0.0159	0.0028	7.5e-09	692450	145616490	144858923	2	144858923	2	144858923	*	D	-0.0846154	-5.67857
2_144859332_G_A	rs7560871	2	144859332	G	A	0.0057	1.006	0.974	1.038	0.0681	10	rs7560871	0.723	2	144859332	A	G	0.0681	1.006	0.974	1.038	0.0057	0.0162	85934	401577	2	144859332	2	144859332	*	rs7560871	R	145616899	rs7560871	A	G	0.07332	0.0218	0.0034	9.6e-11	691571	145616899	144859332	2	144859332	2	144859332	*	R	0.351852	6.41176
2_144859585_T_C	rs7577771	2	144859585	T	C	-0.0003	1	0.974659	1.02564	0.1135	11	rs7577771	0.9826	2	144859585	T	C	0.8865	1	0.975	1.026	0.0003	0.013	85934	401577	2	144859585	2	144859585	*	rs7577771	Y	145617152	rs7577771	T	C	0.8877	-0.016	0.0027	5.7e-09	692147	145617152	144859585	2	144859585	2	144859585	*	Y	-0.0230769	-5.92593
2_144860911_T_C	rs13417131	2	144860911	T	C	-0.0026	0.997009	0.972763	1.02354	0.1118	11	rs13417131	0.8439	2	144860911	T	C	0.8882	1.003	0.977	1.028	0.0026	0.013	85934	401577	2	144860911	2	144860911	*	rs13417131	Y	145618478	rs13417131	T	C	0.8884	-0.016	0.0027	5.7e-09	692600	145618478	144860911	2	144860911	2	144860911	*	Y	-0.2	-5.92593
2_144864410_A_G	rs6736669	2	144864410	A	G	-0.0027	0.997009	0.971817	1.02354	0.1116	11	rs6736669	0.8386	2	144864410	A	G	0.8884	1.003	0.977	1.029	0.0027	0.0131	85934	401577	2	144864410	2	144864410	*	rs6736669	R	145621977	rs6736669	A	G	0.888	-0.0157	0.0028	1.2e-08	692365	145621977	144864410	2	144864410	2	144864410	*	R	-0.206107	-5.60714
2_144865276_T_G	rs13412936	2	144865276	T	G	-0.0023	0.998004	0.972763	1.02354	0.1118	11	rs13412936	0.8615	2	144865276	T	G	0.8882	1.002	0.977	1.028	0.0023	0.013	85934	401577	2	144865276	2	144865276	*	rs13412936	K	145622843	rs13412936	T	G	0.8885	-0.0158	0.0027	8.7e-09	692414	145622843	144865276	2	144865276	2	144865276	*	K	-0.176923	-5.85185
2_144865476_T_G	rs11688320	2	144865476	T	G	-0.0025	0.997009	0.972763	1.02354	0.1118	11	rs11688320	0.8509	2	144865476	T	G	0.8882	1.003	0.977	1.028	0.0025	0.013	85934	401577	2	144865476	2	144865476	*	rs11688320	K	145623043	rs11688320	T	G	0.8885	-0.0157	0.0027	9.6e-09	692343	145623043	144865476	2	144865476	2	144865476	*	K	-0.192308	-5.81481
2_144865630_G_C	rs11682590	2	144865630	G	C	0.0026	1.003	0.971	1.035	0.069	5	rs11682590	0.874	2	144865630	C	G	0.069	1.003	0.971	1.035	0.0026	0.0162	85934	401577	2	144865630	2	144865630	*	rs11682590	S	145623197	rs11682590	C	G	0.07314	0.0215	0.0034	1.6e-10	691520	145623197	144865630	2	144865630	2	144865630	*	S	0.160494	6.32353
2_144866353_C_T	rs11682833	2	144866353	C	T	0.0027	1.003	0.972	1.035	0.0697	10	rs11682833	0.867	2	144866353	T	C	0.0697	1.003	0.972	1.035	0.0027	0.0161	85934	401577	2	144866353	2	144866353	*	rs11682833	Y	145623920	rs11682833	T	C	0.07314	0.0209	0.0033	4.2e-10	691041	145623920	144866353	2	144866353	2	144866353	*	Y	0.167702	6.33333
2_144868103_G_A	rs16824165	2	144868103	G	A	-0.0025	0.998	0.972	1.023	0.1112	10	rs16824165	0.8484	2	144868103	A	G	0.1112	0.998	0.972	1.023	-0.0025	0.0131	85934	401577	2	144868103	2	144868103	*	rs16824165	R	145625670	rs16824165	A	G	0.1114	0.0159	0.0028	8.7e-09	692265	145625670	144868103	2	144868103	2	144868103	*	R	-0.19084	5.67857
2_144868986_A_G	rs11676199	2	144868986	A	G	0.0013	1.001	0.969932	1.03413	0.069	11	rs11676199	0.9356	2	144868986	A	G	0.931	0.999	0.967	1.031	-0.0013	0.0162	85934	401577	2	144868986	2	144868986	*	rs11676199	R	145626553	rs11676199	A	G	0.92686	-0.0215	0.0034	1.8e-10	691529	145626553	144868986	2	144868986	2	144868986	*	R	0.0802469	-6.32353
2_144870360_G_A	rs6430068	2	144870360	G	A	0.0002	1	0.975	1.026	0.1116	10	rs6430068	0.9862	2	144870360	A	G	0.1116	1	0.975	1.026	0.0002	0.0132	85934	401577	2	144870360	2	144870360	*	rs6430068	R	145627927	rs6430068	A	G	0.1117	0.016	0.0028	9.7e-09	688497	145627927	144870360	2	144870360	2	144870360	*	R	0.0151515	5.71429
2_145239284_A_T	rs12611786	2	145239284	A	T	0.0035	1.00301	0.984252	1.02249	0.2275	6	rs12611786	0.7158	2	145239284	A	T	0.7725	0.997	0.978	1.016	-0.0035	0.0097	85934	401577	2	145239284	2	145239284	*	rs12611786	W	145996852	rs12611786	A	T	0.7794	0.0099	0.0021	2.4e-06	691589	145996852	145239284	2	145239284	2	145239284	*	W	0.360825	4.71429
2_145270990_G_A	rs13003259	2	145270990	G	A	0.0032	1.003	0.985	1.022	0.2377	10	rs13003259	0.7373	2	145270990	A	G	0.2377	1.003	0.985	1.022	0.0032	0.0096	85934	401577	2	145270990	2	145270990	*	rs13003259	R	146028558	rs13003259	A	G	0.2368	-0.0089	0.0021	1.8e-05	680223	146028558	145270990	2	145270990	2	145270990	*	R	0.333333	-4.2381
2_145277155_A_G	rs4233570	2	145277155	A	G	-0.0046	0.995025	0.977517	1.01317	0.7147	11	rs4233570	0.6142	2	145277155	A	G	0.2853	1.005	0.987	1.023	0.0046	0.0091	85934	401577	2	145277155	2	145277155	*	rs4233570	R	146034723	rs4233570	A	G	0.2729	-0.0077	0.002	8.6e-05	681919	146034723	145277155	2	145277155	2	145277155	*	R	-0.505495	-3.85
2_145277833_A_G	rs4662238	2	145277833	A	G	-0.0045	0.995025	0.977517	1.01317	0.715	11	rs4662238	0.6179	2	145277833	A	G	0.285	1.005	0.987	1.023	0.0045	0.0091	85934	401577	2	145277833	2	145277833	*	rs4662238	R	146035401	rs4662238	A	G	0.2729	-0.0078	0.002	6.4e-05	680421	146035401	145277833	2	145277833	2	145277833	*	R	-0.494505	-3.9
2_145278572_T_G	rs10169888	2	145278572	T	G	-0.0044	0.996016	0.978474	1.01317	0.716	11	rs10169888	0.6295	2	145278572	T	G	0.284	1.004	0.987	1.022	0.0044	0.0091	85934	401577	2	145278572	2	145278572	*	rs10169888	K	146036140	rs10169888	T	G	0.2722	-0.0076	0.002	0.0001	681773	146036140	145278572	2	145278572	2	145278572	*	K	-0.483516	-3.8
2_145281961_G_A	rs2381711	2	145281961	G	A	-0.0045	0.996	0.978	1.013	0.7153	10	rs2381711	0.6244	2	145281961	A	G	0.7153	0.996	0.978	1.013	-0.0045	0.0091	85934	401577	2	145281961	2	145281961	*	rs2381711	R	146039529	rs2381711	A	G	0.7267	0.0075	0.002	0.00013	681128	146039529	145281961	2	145281961	2	145281961	*	R	-0.494505	3.75
2_145289537_G_A	rs1445305	2	145289537	G	A	0.0116	1.012	0.985	1.039	0.0988	10	rs1445305	0.3972	2	145289537	A	G	0.0988	1.012	0.985	1.039	0.0116	0.0137	85934	401577	2	145289537	2	145289537	*	rs1445305	R	146047105	rs1445305	A	G	0.1045	-0.0161	0.0029	2e-08	687678	146047105	145289537	2	145289537	2	145289537	*	R	0.846715	-5.55172
2_145320223_T_C	rs6722986	2	145320223	T	C	-0.0004	1	0.970874	1.02881	0.0802	11	rs6722986	0.979	2	145320223	T	C	0.9198	1	0.972	1.03	0.0004	0.0149	85934	401577	2	145320223	2	145320223	*	rs6722986	Y	146077791	rs6722986	T	C	0.9185	0.016	0.0031	1.6e-07	692293	146077791	145320223	2	145320223	2	145320223	*	Y	-0.0268456	5.16129
2_145322660_C_T	rs1992616	2	145322660	C	T	0.0016	1.002	0.973	1.031	0.9166	10	rs1992616	0.914	2	145322660	T	C	0.9166	1.002	0.973	1.031	0.0016	0.0148	85934	401577	2	145322660	2	145322660	*	rs1992616	Y	146080228	rs1992616	T	C	0.91803	0.0159	0.003	1.6e-07	692552	146080228	145322660	2	145322660	2	145322660	*	Y	0.108108	5.3
2_145330085_T_C	rs7590923	2	145330085	T	C	-0.0068	0.993049	0.976562	1.0101	0.6816	11	rs7590923	0.4408	2	145330085	T	C	0.3184	1.007	0.99	1.024	0.0068	0.0088	85934	401577	2	145330085	2	145330085	*	rs7590923	Y	146087653	rs7590923	T	C	0.3237	-0.008	0.0019	1.6e-05	684671	146087653	145330085	2	145330085	2	145330085	*	Y	-0.772727	-4.21053
2_145330602_G_C	rs1445307	2	145330602	G	C	-0.0067	0.993	0.976	1.011	0.6811	5	rs1445307	0.4459	2	145330602	C	G	0.6811	0.993	0.976	1.011	-0.0067	0.0088	85934	401577	2	145330602	2	145330602	*	rs1445307	S	146088170	rs1445307	C	G	0.6763	0.008	0.0019	1.8e-05	684626	146088170	145330602	2	145330602	2	145330602	*	S	-0.761364	4.21053
2_145335551_A_G	rs17409807	2	145335551	A	G	0.0109	1.01112	0.99108	1.03093	0.1982	11	rs17409807	0.285	2	145335551	A	G	0.8018	0.989	0.97	1.009	-0.0109	0.0102	85934	401577	2	145335551	2	145335551	*	rs17409807	R	146093119	rs17409807	A	G	0.7947	0.0092	0.0022	1.8e-05	691420	146093119	145335551	2	145335551	2	145335551	*	R	1.06863	4.18182
2_145337502_T_G	rs1516144	2	145337502	T	G	0.0111	1.01112	0.99108	1.03199	0.1983	11	rs1516144	0.2742	2	145337502	T	G	0.8017	0.989	0.969	1.009	-0.0111	0.0102	85934	401577	2	145337502	2	145337502	*	rs1516144	K	146095070	rs1516144	T	G	0.794	0.0093	0.0022	1.7e-05	688712	146095070	145337502	2	145337502	2	145337502	*	K	1.08824	4.22727
2_145337900_T_C	rs12373773	2	145337900	T	C	-0.0005	0.999001	0.970874	1.02881	0.0822	11	rs12373773	0.9746	2	145337900	T	C	0.9178	1.001	0.972	1.03	0.0005	0.0148	85934	401577	2	145337900	2	145337900	*	rs12373773	Y	146095468	rs12373773	T	C	0.91803	0.0151	0.0031	8.3e-07	688985	146095468	145337900	2	145337900	2	145337900	*	Y	-0.0337838	4.87097
2_145338532_A_C	rs2138451	2	145338532	A	C	0.0003	1	0.970874	1.02987	0.0802	11	rs2138451	0.9826	2	145338532	A	C	0.9198	1	0.971	1.03	-0.0003	0.015	85934	401577	2	145338532	2	145338532	*	rs2138451	M	146096100	rs2138451	A	C	0.91955	0.0152	0.0031	8.9e-07	690469	146096100	145338532	2	145338532	2	145338532	*	M	0.02	4.90323
2_145340062_T_A	rs17409835	2	145340062	T	A	0.0028	1.003	0.977	1.029	0.1048	5	rs17409835	0.8324	2	145340062	A	T	0.1048	1.003	0.977	1.029	0.0028	0.0133	85934	401577	2	145340062	2	145340062	*	rs17409835	W	146097630	rs17409835	A	T	0.1033	-0.0117	0.0028	3.3e-05	691449	146097630	145340062	2	145340062	2	145340062	*	W	0.210526	-4.17857
2_145342678_G_A	rs1588942	2	145342678	G	A	0.0024	1.002	0.977	1.029	0.1041	10	rs1588942	0.8583	2	145342678	A	G	0.1041	1.002	0.977	1.029	0.0024	0.0133	85934	401577	2	145342678	2	145342678	*	rs1588942	R	146100246	rs1588942	A	G	0.1046	-0.0122	0.0028	1.7e-05	679743	146100246	145342678	2	145342678	2	145342678	*	R	0.180451	-4.35714
2_145342725_A_G	rs1112964	2	145342725	A	G	0.0028	1.00301	0.977517	1.02881	0.1049	11	rs1112964	0.8347	2	145342725	A	G	0.8951	0.997	0.972	1.023	-0.0028	0.0132	85934	401577	2	145342725	2	145342725	*	rs1112964	R	146100293	rs1112964	A	G	0.8936	0.0117	0.0028	3e-05	691404	146100293	145342725	2	145342725	2	145342725	*	R	0.212121	4.17857
2_145346120_G_A	rs10445671	2	145346120	G	A	0.0029	1.003	0.977	1.029	0.1048	10	rs10445671	0.8282	2	145346120	A	G	0.1048	1.003	0.977	1.029	0.0029	0.0132	85934	401577	2	145346120	2	145346120	*	rs10445671	R	146103688	rs10445671	A	G	0.1125	-0.0117	0.0028	3e-05	691464	146103688	145346120	2	145346120	2	145346120	*	R	0.219697	-4.17857
2_145347686_T_C	rs10445672	2	145347686	T	C	0.0071	1.00705	0.985222	1.02881	0.1625	11	rs10445672	0.5166	2	145347686	T	C	0.8375	0.993	0.972	1.015	-0.0071	0.011	85934	401577	2	145347686	2	145347686	*	rs10445672	Y	146105254	rs10445672	T	C	0.8337	0.0109	0.0024	3.4e-06	692104	146105254	145347686	2	145347686	2	145347686	*	Y	0.645455	4.54167
2_145349043_G_A	rs7590051	2	145349043	G	A	0.0027	1.003	0.977	1.029	0.1048	10	rs7590051	0.8407	2	145349043	A	G	0.1048	1.003	0.977	1.029	0.0027	0.0133	85934	401577	2	145349043	2	145349043	*	rs7590051	R	146106611	rs7590051	A	G	0.1047	-0.0117	0.0028	3.3e-05	691360	146106611	145349043	2	145349043	2	145349043	*	R	0.203008	-4.17857
2_145905334_T_C	rs6430108	2	145905334	T	C	0.0171	1.01729	1.001	1.03413	0.3774	11	rs6430108	0.04113	2	145905334	T	C	0.6226	0.983	0.967	0.999	-0.0171	0.0084	85934	401577	2	145905334	2	145905334	*	rs6430108	Y	146662902	rs6430108	T	C	0.6214	-0.0074	0.0018	2.6e-05	691551	146662902	145905334	2	145905334	2	145905334	*	Y	2.03571	-4.11111
2_145906650_A_G	rs1922040	2	145906650	A	G	0.0168	1.01729	1.001	1.03413	0.4022	11	rs1922040	0.04262	2	145906650	A	G	0.5978	0.983	0.967	0.999	-0.0168	0.0083	85934	401577	2	145906650	2	145906650	*	rs1922040	R	146664218	rs1922040	A	G	0.5964	-0.0062	0.0017	0.00035	690961	146664218	145906650	2	145906650	2	145906650	*	R	2.0241	-3.64706
2_145908689_A_G	rs10496992	2	145908689	A	G	0.0164	1.01626	1	1.03306	0.377	11	rs10496992	0.05019	2	145908689	A	G	0.623	0.984	0.968	1	-0.0164	0.0084	85934	401577	2	145908689	2	145908689	*	rs10496992	R	146666257	rs10496992	A	G	0.6208	-0.0074	0.0018	2.6e-05	691798	146666257	145908689	2	145908689	2	145908689	*	R	1.95238	-4.11111
2_145914251_T_A	rs1399672	2	145914251	T	A	0.0162	1.016	1	1.033	0.3766	5	rs1399672	0.05338	2	145914251	A	T	0.3766	1.016	1	1.033	0.0162	0.0084	85934	401577	2	145914251	2	145914251	*	rs1399672	W	146671819	rs1399672	A	T	0.3792	0.0073	0.0018	3e-05	692099	146671819	145914251	2	145914251	2	145914251	*	W	1.92857	4.05556
2_145925949_A_G	rs16825776	2	145925949	A	G	0.0168	1.01729	1	1.03413	0.3773	11	rs16825776	0.04467	2	145925949	A	G	0.6227	0.983	0.967	1	-0.0168	0.0084	85934	401577	2	145925949	2	145925949	*	rs16825776	R	146683517	rs16825776	A	G	0.6214	-0.0073	0.0018	3.3e-05	690835	146683517	145925949	2	145925949	2	145925949	*	R	2	-4.05556
2_146355863_T_C	rs12617575	2	146355863	T	C	0.0139	1.0142	0.998004	1.03093	0.4583	11	rs12617575	0.08866	2	146355863	T	C	0.5417	0.986	0.97	1.002	-0.0139	0.0082	85934	401577	2	146355863	2	146355863	*	rs12617575	Y	147113431	rs12617575	T	C	0.5507	-0.0064	0.0017	0.00019	691641	147113431	146355863	2	146355863	2	146355863	*	Y	1.69512	-3.76471
2_146373585_G_A	rs7584296	2	146373585	G	A	0.0099	1.01	0.994	1.026	0.4407	10	rs7584296	0.2296	2	146373585	A	G	0.4407	1.01	0.994	1.026	0.0099	0.0082	85934	401577	2	146373585	2	146373585	*	rs7584296	R	147131153	rs7584296	A	G	0.4353	0.0061	0.0017	0.00039	691050	147131153	146373585	2	146373585	2	146373585	*	R	1.20732	3.58824
2_146390825_C_T	rs4334443	2	146390825	C	T	0.0127	1.013	0.997	1.029	0.4521	10	rs4334443	0.1197	2	146390825	T	C	0.4521	1.013	0.997	1.029	0.0127	0.0082	85934	401577	2	146390825	2	146390825	*	rs4334443	Y	147148393	rs4334443	T	C	0.4466	0.006	0.0017	0.00045	691227	147148393	146390825	2	146390825	2	146390825	*	Y	1.54878	3.52941
2_146395858_T_C	rs10202647	2	146395858	T	C	0.0134	1.01317	0.997009	1.02987	0.458	11	rs10202647	0.1013	2	146395858	T	C	0.542	0.987	0.971	1.003	-0.0134	0.0082	85934	401577	2	146395858	2	146395858	*	rs10202647	Y	147153426	rs10202647	T	C	0.5482	-0.0062	0.0017	0.0003	691727	147153426	146395858	2	146395858	2	146395858	*	Y	1.63415	-3.64706
2_146397322_T_A	rs10206391	2	146397322	T	A	0.0085	1.009	0.992	1.025	0.4633	5	rs10206391	0.3005	2	146397322	A	T	0.4633	1.009	0.992	1.025	0.0085	0.0082	85934	401577	2	146397322	2	146397322	*	rs10206391	W	147154890	rs10206391	A	T	0.4611	0.0064	0.0017	0.00026	678250	147154890	146397322	2	146397322	2	146397322	*	W	1.03659	3.76471
2_146404889_T_C	rs11675310	2	146404889	T	C	0.0128	1.01317	0.997009	1.02881	0.435	11	rs11675310	0.1189	2	146404889	T	C	0.565	0.987	0.972	1.003	-0.0128	0.0082	85934	401577	2	146404889	2	146404889	*	rs11675310	Y	147162457	rs11675310	T	C	0.5615	-0.0067	0.0017	0.00013	688739	147162457	146404889	2	146404889	2	146404889	*	Y	1.56098	-3.94118
2_146424257_T_A	rs7581147	2	146424257	T	A	-0.0126	0.987	0.972	1.003	0.5396	5	rs7581147	0.1241	2	146424257	A	T	0.5396	0.987	0.972	1.003	-0.0126	0.0082	85934	401577	2	146424257	2	146424257	*	rs7581147	W	147181825	rs7581147	A	T	0.5502	-0.0061	0.0017	0.00044	690662	147181825	146424257	2	146424257	2	146424257	*	W	-1.53659	-3.58824
2_146474523_G_A	rs10928295	2	146474523	G	A	-0.0135	0.987	0.971	1.003	0.5359	10	rs10928295	0.1041	2	146474523	A	G	0.5359	0.987	0.971	1.003	-0.0135	0.0083	85934	401577	2	146474523	2	146474523	*	rs10928295	R	147232091	rs10928295	A	G	0.5496	-0.0062	0.0017	0.00032	689988	147232091	146474523	2	146474523	2	146474523	*	R	-1.62651	-3.64706
2_146482256_G_T	rs4358069	2	146482256	G	T	-0.0142	0.986	0.97	1.002	0.5301	10	rs4358069	0.08851	2	146482256	T	G	0.5301	0.986	0.97	1.002	-0.0142	0.0083	85934	401577	2	146482256	2	146482256	*	rs4358069	D	147239824	rs4358069	T	G	0.5458	-0.0062	0.0017	0.00035	690786	147239824	146482256	2	146482256	2	146482256	*	D	-1.71084	-3.64706
2_146662051_T_C	rs12468486	2	146662051	T	C	0.0071	1.00705	0.99108	1.02354	0.3801	11	rs12468486	0.3974	2	146662051	T	C	0.6199	0.993	0.977	1.009	-0.0071	0.0084	85934	401577	2	146662051	2	146662051	*	rs12468486	Y	147419619	rs12468486	T	C	0.6258	0.0073	0.0018	5.3e-05	680976	147419619	146662051	2	146662051	2	146662051	*	Y	0.845238	4.05556
2_146664686_G_A	rs10206424	2	146664686	G	A	0.0033	1.003	0.987	1.02	0.5677	10	rs10206424	0.6874	2	146664686	A	G	0.5677	1.003	0.987	1.02	0.0033	0.0083	85934	401577	2	146664686	2	146664686	*	rs10206424	R	147422254	rs10206424	A	G	0.5811	0.0074	0.0018	2.8e-05	682253	147422254	146664686	2	146664686	2	146664686	*	R	0.39759	4.11111
2_146669170_T_C	rs4662264	2	146669170	T	C	0.0025	1.002	0.986193	1.01833	0.5721	11	rs4662264	0.7577	2	146669170	T	C	0.4279	0.998	0.982	1.014	-0.0025	0.0082	85934	401577	2	146669170	2	146669170	*	rs4662264	Y	147426738	rs4662264	T	C	0.4169	-0.007	0.0017	5e-05	690569	147426738	146669170	2	146669170	2	146669170	*	Y	0.304878	-4.11765
2_146669724_G_A	rs12614528	2	146669724	G	A	0.0007	1.001	0.985	1.017	0.5686	10	rs12614528	0.936	2	146669724	A	G	0.5686	1.001	0.985	1.017	0.0007	0.0082	85934	401577	2	146669724	2	146669724	*	rs12614528	R	147427292	rs12614528	A	G	0.5815	0.007	0.0017	5.1e-05	691158	147427292	146669724	2	146669724	2	146669724	*	R	0.0853659	4.11765
2_146671470_A_G	rs4662265	2	146671470	A	G	0.0012	1.001	0.985222	1.01729	0.5687	11	rs4662265	0.8852	2	146671470	A	G	0.4313	0.999	0.983	1.015	-0.0012	0.0082	85934	401577	2	146671470	2	146671470	*	rs4662265	R	147429038	rs4662265	A	G	0.4191	-0.007	0.0017	5.1e-05	691335	147429038	146671470	2	146671470	2	146671470	*	R	0.146341	-4.11765
2_146671932_G_A	rs12469620	2	146671932	G	A	0.0105	1.011	0.994	1.027	0.3773	10	rs12469620	0.21	2	146671932	A	G	0.3773	1.011	0.994	1.027	0.0105	0.0084	85934	401577	2	146671932	2	146671932	*	rs12469620	R	147429500	rs12469620	A	G	0.3775	-0.0069	0.0018	9e-05	691194	147429500	146671932	2	146671932	2	146671932	*	R	1.25	-3.83333
2_146675586_A_T	rs10928311	2	146675586	A	T	0.0108	1.01112	0.994036	1.02775	0.3793	6	rs10928311	0.1976	2	146675586	A	T	0.6207	0.989	0.973	1.006	-0.0108	0.0084	85934	401577	2	146675586	2	146675586	*	rs10928311	W	147433154	rs10928311	A	T	0.6224	0.0071	0.0018	7.3e-05	685482	147433154	146675586	2	146675586	2	146675586	*	W	1.28571	3.94444
2_146675867_G_A	rs10928312	2	146675867	G	A	0.0109	1.011	0.994	1.028	0.3799	10	rs10928312	0.1923	2	146675867	A	G	0.3799	1.011	0.994	1.028	0.0109	0.0084	85934	401577	2	146675867	2	146675867	*	rs10928312	R	147433435	rs10928312	A	G	0.3776	-0.0068	0.0018	0.00012	691411	147433435	146675867	2	146675867	2	146675867	*	R	1.29762	-3.77778
2_146676255_A_G	rs7587773	2	146676255	A	G	0.0108	1.01112	0.994036	1.02775	0.3794	11	rs7587773	0.198	2	146676255	A	G	0.6206	0.989	0.973	1.006	-0.0108	0.0084	85934	401577	2	146676255	2	146676255	*	rs7587773	R	147433823	rs7587773	A	G	0.6224	0.0068	0.0018	0.00012	691600	147433823	146676255	2	146676255	2	146676255	*	R	1.28571	3.77778
2_146680126_T_C	rs6741026	2	146680126	T	C	0.0006	1.001	0.984252	1.01729	0.5659	11	rs6741026	0.9388	2	146680126	T	C	0.4341	0.999	0.983	1.016	-0.0006	0.0082	85934	401577	2	146680126	2	146680126	*	rs6741026	Y	147437694	rs6741026	T	C	0.4221	-0.0068	0.0017	7.5e-05	692184	147437694	146680126	2	146680126	2	146680126	*	Y	0.0731707	-4
2_146680212_C_T	rs12691747	2	146680212	C	T	0.0003	1	0.984	1.017	0.566	10	rs12691747	0.9721	2	146680212	T	C	0.566	1	0.984	1.017	0.0003	0.0082	85934	401577	2	146680212	2	146680212	*	rs12691747	Y	147437780	rs12691747	T	C	0.5796	0.0068	0.0017	8.2e-05	692115	147437780	146680212	2	146680212	2	146680212	*	Y	0.0365854	4
2_146687551_C_T	rs7585781	2	146687551	C	T	0.0105	1.011	0.994	1.027	0.3799	10	rs7585781	0.2098	2	146687551	T	C	0.3799	1.011	0.994	1.027	0.0105	0.0084	85934	401577	2	146687551	2	146687551	*	rs7585781	Y	147445119	rs7585781	T	C	0.3778	-0.0068	0.0018	0.00011	691852	147445119	146687551	2	146687551	2	146687551	*	Y	1.25	-3.77778
2_146693715_G_A	rs4275971	2	146693715	G	A	0.0005	1.001	0.985	1.017	0.5666	10	rs4275971	0.947	2	146693715	A	G	0.5666	1.001	0.985	1.017	0.0005	0.0082	85934	401577	2	146693715	2	146693715	*	rs4275971	R	147451283	rs4275971	A	G	0.5793	0.0068	0.0017	8.9e-05	692530	147451283	146693715	2	146693715	2	146693715	*	R	0.0609756	4
2_146697581_A_G	rs6726569	2	146697581	A	G	0.0091	1.00908	0.993049	1.02564	0.3846	11	rs6726569	0.2736	2	146697581	A	G	0.6154	0.991	0.975	1.007	-0.0091	0.0084	85934	401577	2	146697581	2	146697581	*	rs6726569	R	147455149	rs6726569	A	G	0.621	0.0068	0.0018	0.00013	691098	147455149	146697581	2	146697581	2	146697581	*	R	1.08333	3.77778
2_146699420_C_T	rs6430130	2	146699420	C	T	0.0107	1.011	0.994	1.027	0.3866	10	rs6430130	0.1984	2	146699420	T	C	0.3866	1.011	0.994	1.027	0.0107	0.0083	85934	401577	2	146699420	2	146699420	*	rs6430130	Y	147456988	rs6430130	T	C	0.3789	-0.0066	0.0018	0.00018	692570	147456988	146699420	2	146699420	2	146699420	*	Y	1.28916	-3.66667
2_146703575_C_T	rs6758166	2	146703575	C	T	-0.0006	0.999	0.983	1.016	0.5648	10	rs6758166	0.944	2	146703575	T	C	0.5648	0.999	0.983	1.016	-0.0006	0.0082	85934	401577	2	146703575	2	146703575	*	rs6758166	Y	147461143	rs6758166	T	C	0.5786	0.0067	0.0017	0.00011	691887	147461143	146703575	2	146703575	2	146703575	*	Y	-0.0731707	3.94118
2_146707627_G_A	rs10184858	2	146707627	G	A	-0.0001	1	0.984	1.016	0.5644	10	rs10184858	0.9948	2	146707627	A	G	0.5644	1	0.984	1.016	-0.0001	0.0082	85934	401577	2	146707627	2	146707627	*	rs10184858	R	147465195	rs10184858	A	G	0.5785	0.0067	0.0017	9.5e-05	691326	147465195	146707627	2	146707627	2	146707627	*	R	-0.0121951	3.94118
2_146708153_G_A	rs12691748	2	146708153	G	A	-0.0004	1	0.984	1.016	0.5649	10	rs12691748	0.9631	2	146708153	A	G	0.5649	1	0.984	1.016	-0.0004	0.0082	85934	401577	2	146708153	2	146708153	*	rs12691748	R	147465721	rs12691748	A	G	0.5787	0.0067	0.0017	0.0001	691111	147465721	146708153	2	146708153	2	146708153	*	R	-0.0487805	3.94118
2_146710971_T_A	rs11694099	2	146710971	T	A	0.012	1.012	0.996	1.029	0.3809	5	rs11694099	0.1536	2	146710971	A	T	0.3809	1.012	0.996	1.029	0.012	0.0084	85934	401577	2	146710971	2	146710971	*	rs11694099	W	147468539	rs11694099	A	T	0.3773	-0.0066	0.0018	0.00018	690605	147468539	146710971	2	146710971	2	146710971	*	W	1.42857	-3.66667
2_146711978_C_G	rs10928316	2	146711978	C	G	0.0101	1.0101	0.994036	1.02669	0.3855	6	rs10928316	0.226	2	146711978	C	G	0.6145	0.99	0.974	1.006	-0.0101	0.0084	85934	401577	2	146711978	2	146711978	*	rs10928316	S	147469546	rs10928316	C	G	0.6197	0.0065	0.0018	0.00021	690531	147469546	146711978	2	146711978	2	146711978	*	S	1.20238	3.61111
2_146712544_C_G	rs13421795	2	146712544	C	G	-0.0001	1	0.984252	1.01626	0.565	6	rs13421795	0.9911	2	146712544	C	G	0.435	1	0.984	1.016	0.0001	0.0082	85934	401577	2	146712544	2	146712544	*	rs13421795	V	147470112	rs13421795	C	G	0.421	-0.007	0.0017	6.1e-05	684736	147470112	146712544	2	146712544	2	146712544	*	V	-0.0121951	-4.11765
2_146713111_T_C	rs4435395	2	146713111	T	C	0.0119	1.01215	0.995025	1.02881	0.3812	11	rs4435395	0.1565	2	146713111	T	C	0.6188	0.988	0.972	1.005	-0.0119	0.0084	85934	401577	2	146713111	2	146713111	*	rs4435395	Y	147470679	rs4435395	T	C	0.6223	0.0064	0.0018	0.00029	688930	147470679	146713111	2	146713111	2	146713111	*	Y	1.41667	3.55556
2_146713198_T_C	rs4325697	2	146713198	T	C	-0.0003	1	0.983284	1.01626	0.5648	11	rs4325697	0.9745	2	146713198	T	C	0.4352	1	0.984	1.017	0.0003	0.0082	85934	401577	2	146713198	2	146713198	*	rs4325697	Y	147470766	rs4325697	T	C	0.4201	-0.0066	0.0017	0.00013	689233	147470766	146713198	2	146713198	2	146713198	*	Y	-0.0365854	-3.88235
2_146714381_T_C	rs11899721	2	146714381	T	C	0.0106	1.01112	0.994036	1.02775	0.3846	11	rs11899721	0.2061	2	146714381	T	C	0.6154	0.989	0.973	1.006	-0.0106	0.0084	85934	401577	2	146714381	2	146714381	*	rs11899721	Y	147471949	rs11899721	T	C	0.6211	0.0063	0.0018	0.00044	687348	147471949	146714381	2	146714381	2	146714381	*	Y	1.2619	3.5
2_146714611_C_T	rs4662268	2	146714611	C	T	-0.0004	1	0.984	1.016	0.5646	10	rs4662268	0.9611	2	146714611	T	C	0.5646	1	0.984	1.016	-0.0004	0.0082	85934	401577	2	146714611	2	146714611	*	rs4662268	Y	147472179	rs4662268	T	C	0.5788	0.0066	0.0017	0.00017	688766	147472179	146714611	2	146714611	2	146714611	*	Y	-0.0487805	3.88235
2_146720512_T_C	rs4284773	2	146720512	T	C	0.0002	1	0.984252	1.01626	0.5642	11	rs4284773	0.9817	2	146720512	T	C	0.4358	1	0.984	1.016	-0.0002	0.0082	85934	401577	2	146720512	2	146720512	*	rs4284773	Y	147478080	rs4284773	T	C	0.4215	-0.0077	0.0019	4.6e-05	524539	147478080	146720512	2	146720512	2	146720512	*	Y	0.0243902	-4.05263
2_146721689_C_T	rs12691750	2	146721689	C	T	-0.0004	1	0.984	1.016	0.5645	10	rs12691750	0.966	2	146721689	T	C	0.5645	1	0.984	1.016	-0.0004	0.0082	85934	401577	2	146721689	2	146721689	*	rs12691750	Y	147479257	rs12691750	T	C	0.5786	0.0067	0.0017	0.00013	687442	147479257	146721689	2	146721689	2	146721689	*	Y	-0.0487805	3.94118
2_146742400_T_C	rs11687892	2	146742400	T	C	0.0143	1.0142	0.997009	1.03199	0.3397	11	rs11687892	0.09926	2	146742400	T	C	0.6603	0.986	0.969	1.003	-0.0143	0.0086	85934	401577	2	146742400	2	146742400	*	rs11687892	Y	147499968	rs11687892	T	C	0.6626	0.0072	0.0019	0.00012	672676	147499968	146742400	2	146742400	2	146742400	*	Y	1.66279	3.78947
2_146748833_G_C	rs11684508	2	146748833	G	C	0.0155	1.016	0.998	1.033	0.3396	5	rs11684508	0.0731	2	146748833	C	G	0.3396	1.016	0.998	1.033	0.0155	0.0087	85934	401577	2	146748833	2	146748833	*	rs11684508	S	147506401	rs11684508	C	G	0.3389	-0.0072	0.0019	0.00012	672191	147506401	146748833	2	146748833	2	146748833	*	S	1.78161	-3.78947
2_146758600_A_G	rs12468279	2	146758600	A	G	0.0136	1.0142	0.997009	1.03093	0.3401	11	rs12468279	0.1158	2	146758600	A	G	0.6599	0.986	0.97	1.003	-0.0136	0.0087	85934	401577	2	146758600	2	146758600	*	rs12468279	R	147516168	rs12468279	A	G	0.6635	0.0072	0.0019	0.00011	671506	147516168	146758600	2	146758600	2	146758600	*	R	1.56322	3.78947
2_146760745_A_G	rs10928321	2	146760745	A	G	0.0153	1.01523	0.998004	1.03306	0.3391	11	rs10928321	0.07802	2	146760745	A	G	0.6609	0.985	0.968	1.002	-0.0153	0.0087	85934	401577	2	146760745	2	146760745	*	rs10928321	R	147518313	rs10928321	A	G	0.6629	0.0073	0.0019	9e-05	670725	147518313	146760745	2	146760745	2	146760745	*	R	1.75862	3.84211
2_146762968_G_A	rs11676039	2	146762968	G	A	0.0153	1.015	0.998	1.033	0.3368	10	rs11676039	0.07817	2	146762968	A	G	0.3368	1.015	0.998	1.033	0.0153	0.0087	85934	401577	2	146762968	2	146762968	*	rs11676039	R	147520536	rs11676039	A	G	0.3357	-0.0075	0.0019	6.6e-05	670786	147520536	146762968	2	146762968	2	146762968	*	R	1.75862	-3.94737
2_146907229_C_A	rs13398708	2	146907229	C	A	-0.0263	0.974	0.942	1.007	0.0635	10	rs13398708	0.117	2	146907229	A	C	0.0635	0.974	0.942	1.007	-0.0263	0.0168	85934	401577	2	146907229	2	146907229	*	rs13398708	M	147664797	rs13398708	A	C	0.05928	0.0134	0.0037	0.00031	676480	147664797	146907229	2	146907229	2	146907229	*	M	-1.56548	3.62162
2_146940899_A_G	rs13420184	2	146940899	A	G	-0.0224	0.977517	0.946074	1.0101	0.0647	11	rs13420184	0.1794	2	146940899	A	G	0.9353	1.023	0.99	1.057	0.0224	0.0167	85934	401577	2	146940899	2	146940899	*	rs13420184	R	147698467	rs13420184	A	G	0.94107	-0.0128	0.0037	0.00049	688144	147698467	146940899	2	146940899	2	146940899	*	R	-1.34132	-3.45946
2_146959762_A_G	rs16826655	2	146959762	A	G	-0.0271	0.97371	0.942507	1.00503	0.0662	11	rs16826655	0.1027	2	146959762	A	G	0.9338	1.027	0.995	1.061	0.0271	0.0166	85934	401577	2	146959762	2	146959762	*	rs16826655	R	147717330	rs16826655	A	G	0.94025	-0.0134	0.0037	0.00029	687952	147717330	146959762	2	146959762	2	146959762	*	R	-1.63253	-3.62162
2_146964643_G_A	rs2176056	2	146964643	G	A	-0.0266	0.974	0.942	1.006	0.0636	10	rs2176056	0.1138	2	146964643	A	G	0.0636	0.974	0.942	1.006	-0.0266	0.0168	85934	401577	2	146964643	2	146964643	*	rs2176056	R	147722211	rs2176056	A	G	0.05975	0.0143	0.0038	0.00014	675846	147722211	146964643	2	146964643	2	146964643	*	R	-1.58333	3.76316
2_146966236_C_T	rs10207006	2	146966236	C	T	-0.022	0.978	0.946	1.011	0.0618	10	rs10207006	0.1955	2	146966236	T	C	0.0618	0.978	0.946	1.011	-0.022	0.017	85934	401577	2	146966236	2	146966236	*	rs10207006	Y	147723804	rs10207006	T	C	0.05841	0.0138	0.0038	0.00024	687358	147723804	146966236	2	146966236	2	146966236	*	Y	-1.29412	3.63158
2_146998427_C_T	rs13386983	2	146998427	C	T	-0.0215	0.979	0.944	1.015	0.0525	10	rs13386983	0.2433	2	146998427	T	C	0.0525	0.979	0.944	1.015	-0.0215	0.0184	85934	401577	2	146998427	2	146998427	*	rs13386983	Y	147755995	rs13386983	T	C	0.04496	0.0151	0.0041	0.00021	690516	147755995	146998427	2	146998427	2	146998427	*	Y	-1.16848	3.68293
2_146999494_C_T	rs1828932	2	146999494	C	T	-0.0205	0.98	0.945	1.016	0.0531	10	rs1828932	0.2639	2	146999494	T	C	0.0531	0.98	0.945	1.016	-0.0205	0.0184	85934	401577	2	146999494	2	146999494	*	rs1828932	Y	147757062	rs1828932	T	C	0.04496	0.0155	0.0041	0.00015	686972	147757062	146999494	2	146999494	2	146999494	*	Y	-1.11413	3.78049
2_147006555_G_A	rs16855426	2	147006555	G	A	-0.02	0.98	0.945	1.016	0.0521	10	rs16855426	0.2772	2	147006555	A	G	0.0521	0.98	0.945	1.016	-0.02	0.0184	85934	401577	2	147006555	2	147006555	*	rs16855426	R	147764123	rs16855426	A	G	0.0456	0.0153	0.0041	0.0002	679025	147764123	147006555	2	147006555	2	147006555	*	R	-1.08696	3.73171
2_147020178_T_C	rs1606809	2	147020178	T	C	-0.0213	0.978474	0.944287	1.0142	0.0541	11	rs1606809	0.2412	2	147020178	T	C	0.9459	1.022	0.986	1.059	0.0213	0.0182	85934	401577	2	147020178	2	147020178	*	rs1606809	Y	147777746	rs1606809	T	C	0.9534	-0.0142	0.0041	0.00049	691091	147777746	147020178	2	147020178	2	147020178	*	Y	-1.17033	-3.46341
2_147022555_C_G	rs10166529	2	147022555	C	G	-0.0194	0.980392	0.946074	1.01729	0.0524	6	rs10166529	0.291	2	147022555	C	G	0.9476	1.02	0.983	1.057	0.0194	0.0184	85934	401577	2	147022555	2	147022555	*	rs10166529	B	147780123	rs10166529	C	G	0.95492	-0.0147	0.0041	0.00033	687885	147780123	147022555	2	147022555	2	147022555	*	B	-1.05435	-3.58537
2_147026510_A_C	rs12470604	2	147026510	A	C	-0.0201	0.980392	0.946074	1.01523	0.0542	11	rs12470604	0.2685	2	147026510	A	C	0.9458	1.02	0.985	1.057	0.0201	0.0182	85934	401577	2	147026510	2	147026510	*	rs12470604	M	147784078	rs12470604	A	C	0.95557	-0.0143	0.004	0.00043	688338	147784078	147026510	2	147026510	2	147026510	*	M	-1.1044	-3.575
2_147030423_G_A	rs2037110	2	147030423	G	A	-0.018	0.982	0.948	1.018	0.0533	10	rs2037110	0.3236	2	147030423	A	G	0.0533	0.982	0.948	1.018	-0.018	0.0182	85934	401577	2	147030423	2	147030423	*	rs2037110	D	147787991	rs2037110	A	G	0.04613	0.0144	0.004	0.00038	692171	147787991	147030423	2	147030423	2	147030423	*	D	-0.989011	3.6
2_147037364_T_G	rs12466848	2	147037364	T	G	-0.0178	0.982318	0.947867	1.01729	0.0549	11	rs12466848	0.3231	2	147037364	T	G	0.9451	1.018	0.983	1.055	0.0178	0.018	85934	401577	2	147037364	2	147037364	*	rs12466848	K	147794932	rs12466848	T	G	0.9541	-0.0146	0.004	0.00027	692261	147794932	147037364	2	147037364	2	147037364	*	K	-0.988889	-3.65
2_147037487_T_C	rs12467678	2	147037487	T	C	-0.0198	0.980392	0.946074	1.01626	0.0536	11	rs12467678	0.2744	2	147037487	T	C	0.9464	1.02	0.984	1.057	0.0198	0.0181	85934	401577	2	147037487	2	147037487	*	rs12467678	Y	147795055	rs12467678	T	C	0.95428	-0.0146	0.004	0.00031	692348	147795055	147037487	2	147037487	2	147037487	*	Y	-1.09392	-3.65
2_147037863_G_A	rs1515264	2	147037863	G	A	-0.0163	0.984	0.95	1.019	0.0544	10	rs1515264	0.3681	2	147037863	A	G	0.0544	0.984	0.95	1.019	-0.0163	0.0181	85934	401577	2	147037863	2	147037863	*	rs1515264	R	147795431	rs1515264	A	G	0.04578	0.0142	0.004	0.00044	692104	147795431	147037863	2	147037863	2	147037863	*	R	-0.900552	3.55
2_147037889_A_G	rs1515265	2	147037889	A	G	-0.0205	0.979432	0.94518	1.01523	0.0536	11	rs1515265	0.2577	2	147037889	A	G	0.9464	1.021	0.985	1.058	0.0205	0.0181	85934	401577	2	147037889	2	147037889	*	rs1515265	D	147795457	rs1515265	A	G	0.95317	-0.0151	0.004	0.00018	680699	147795457	147037889	2	147037889	2	147037889	*	D	-1.1326	-3.775
2_147038708_C_T	rs1033211	2	147038708	C	T	-0.0174	0.983	0.948	1.018	0.0529	10	rs1033211	0.341	2	147038708	T	C	0.0529	0.983	0.948	1.018	-0.0174	0.0182	85934	401577	2	147038708	2	147038708	*	rs1033211	Y	147796276	rs1033211	T	C	0.04537	0.015	0.0041	0.00022	680568	147796276	147038708	2	147038708	2	147038708	*	Y	-0.956044	3.65854
2_147038778_C_T	rs1033210	2	147038778	C	T	-0.0192	0.981	0.947	1.017	0.0536	10	rs1033210	0.2915	2	147038778	T	C	0.0536	0.981	0.947	1.017	-0.0192	0.0182	85934	401577	2	147038778	2	147038778	*	rs1033210	Y	147796346	rs1033210	T	C	0.04607	0.0147	0.0041	0.00029	680538	147796346	147038778	2	147038778	2	147038778	*	Y	-1.05495	3.58537
2_147038952_G_T	rs1033209	2	147038952	G	T	-0.0194	0.981	0.947	1.016	0.0538	10	rs1033209	0.2842	2	147038952	T	G	0.0538	0.981	0.947	1.016	-0.0194	0.0181	85934	401577	2	147038952	2	147038952	*	rs1033209	K	147796520	rs1033209	T	G	0.04572	0.0147	0.004	0.00028	680551	147796520	147038952	2	147038952	2	147038952	*	K	-1.07182	3.675
2_147041502_G_A	rs13396951	2	147041502	G	A	-0.0199	0.98	0.946	1.016	0.0544	10	rs13396951	0.2723	2	147041502	A	G	0.0544	0.98	0.946	1.016	-0.0199	0.0181	85934	401577	2	147041502	2	147041502	*	rs13396951	R	147799070	rs13396951	A	G	0.04625	0.0143	0.004	0.00038	692214	147799070	147041502	2	147041502	2	147041502	*	R	-1.09945	3.575
2_147043171_G_A	rs6430146	2	147043171	G	A	-0.0203	0.98	0.946	1.015	0.0544	10	rs6430146	0.2614	2	147043171	A	G	0.0544	0.98	0.946	1.015	-0.0203	0.0181	85934	401577	2	147043171	2	147043171	*	rs6430146	R	147800739	rs6430146	A	G	0.04578	0.0145	0.004	0.00033	692191	147800739	147043171	2	147043171	2	147043171	*	R	-1.12155	3.625
2_147050364_T_G	rs1376382	2	147050364	T	G	-0.0086	0.99108	0.968992	1.0142	0.8538	11	rs1376382	0.4624	2	147050364	T	G	0.1462	1.009	0.986	1.032	0.0086	0.0117	85934	401577	2	147050364	2	147050364	*	rs1376382	K	147807932	rs1376382	T	G	0.1361	0.0139	0.0025	2.8e-08	690444	147807932	147050364	2	147050364	2	147050364	*	K	-0.735043	5.56
2_147055136_A_G	rs2706035	2	147055136	A	G	-0.0119	0.988142	0.971817	1.00503	0.683	11	rs2706035	0.1739	2	147055136	A	G	0.317	1.012	0.995	1.029	0.0119	0.0087	85934	401577	2	147055136	2	147055136	*	rs2706035	R	147812704	rs2706035	A	G	0.306	0.0118	0.0019	2.2e-10	691477	147812704	147055136	2	147055136	2	147055136	*	R	-1.36782	6.21053
2_147056722_A_C	rs12996666	2	147056722	A	C	0.0089	1.00908	0.986193	1.03199	0.1393	11	rs12996666	0.4494	2	147056722	A	C	0.8607	0.991	0.969	1.014	-0.0089	0.0117	85934	401577	2	147056722	2	147056722	*	rs12996666	M	147814290	rs12996666	A	C	0.8651	-0.0137	0.0025	3.9e-08	690509	147814290	147056722	2	147056722	2	147056722	*	M	0.760684	-5.48
2_147059399_C_T	rs16826794	2	147059399	C	T	0.0084	1.008	0.986	1.032	0.1385	10	rs16826794	0.4743	2	147059399	T	C	0.1385	1.008	0.986	1.032	0.0084	0.0117	85934	401577	2	147059399	2	147059399	*	rs16826794	Y	147816967	rs16826794	T	C	0.135	0.0134	0.0025	8.6e-08	690701	147816967	147059399	2	147059399	2	147059399	*	Y	0.717949	5.36
2_147060346_T_A	rs2060737	2	147060346	T	A	0.0112	1.011	0.994	1.029	0.3131	5	rs2060737	0.2005	2	147060346	A	T	0.3131	1.011	0.994	1.029	0.0112	0.0088	85934	401577	2	147060346	2	147060346	*	rs2060737	W	147817914	rs2060737	A	T	0.3009	0.012	0.0019	1.2e-10	686123	147817914	147060346	2	147060346	2	147060346	*	W	1.27273	6.31579
2_147061463_T_A	rs965939	2	147061463	T	A	-0.0108	0.989	0.972	1.006	0.6801	5	rs965939	0.2198	2	147061463	A	T	0.6801	0.989	0.972	1.006	-0.0108	0.0088	85934	401577	2	147061463	2	147061463	*	rs965939	W	147819031	rs965939	A	T	0.694	-0.0119	0.0019	1.4e-10	692078	147819031	147061463	2	147061463	2	147061463	*	W	-1.22727	-6.26316
2_147066275_C_A	rs2598506	2	147066275	C	A	-0.0116	0.988	0.972	1.006	0.6786	10	rs2598506	0.1867	2	147066275	A	C	0.6786	0.988	0.972	1.006	-0.0116	0.0088	85934	401577	2	147066275	2	147066275	*	rs2598506	M	147823843	rs2598506	A	C	0.6841	-0.0124	0.0019	8.4e-11	637822	147823843	147066275	2	147066275	2	147066275	*	M	-1.31818	-6.52632
2_147066912_C_T	rs10928337	2	147066912	C	T	0.0068	1.007	0.984	1.03	0.1376	10	rs10928337	0.561	2	147066912	T	C	0.1376	1.007	0.984	1.03	0.0068	0.0118	85934	401577	2	147066912	2	147066912	*	rs10928337	Y	147824480	rs10928337	T	C	0.1353	0.0136	0.0025	5.6e-08	691147	147824480	147066912	2	147066912	2	147066912	*	Y	0.576271	5.44
2_147067754_T_A	rs2598507	2	147067754	T	A	-0.0066	0.993	0.971	1.016	0.8543	5	rs2598507	0.5727	2	147067754	A	T	0.8543	0.993	0.971	1.016	-0.0066	0.0117	85934	401577	2	147067754	2	147067754	*	rs2598507	W	147825322	rs2598507	A	T	0.8646	-0.0137	0.0025	4.3e-08	691105	147825322	147067754	2	147067754	2	147067754	*	W	-0.564103	-5.48
2_147068949_A_G	rs6726059	2	147068949	A	G	0.0073	1.00705	0.984252	1.03093	0.1402	11	rs6726059	0.5301	2	147068949	A	G	0.8598	0.993	0.97	1.016	-0.0073	0.0117	85934	401577	2	147068949	2	147068949	*	rs6726059	R	147826517	rs6726059	A	G	0.8632	-0.0138	0.0025	3.2e-08	688195	147826517	147068949	2	147068949	2	147068949	*	R	0.623932	-5.52
2_147069342_A_T	rs1349432	2	147069342	A	T	-0.0114	0.98912	0.971817	1.00604	0.6782	6	rs1349432	0.1932	2	147069342	A	T	0.3218	1.011	0.994	1.029	0.0114	0.0088	85934	401577	2	147069342	2	147069342	*	rs1349432	W	147826910	rs1349432	A	T	0.3061	0.0121	0.0018	6.9e-11	692198	147826910	147069342	2	147069342	2	147069342	*	W	-1.29545	6.72222
2_147069738_G_T	rs2598508	2	147069738	G	T	-0.012	0.988	0.971	1.005	0.6779	10	rs2598508	0.1711	2	147069738	T	G	0.6779	0.988	0.971	1.005	-0.012	0.0088	85934	401577	2	147069738	2	147069738	*	rs2598508	K	147827306	rs2598508	T	G	0.6932	-0.0121	0.0018	7.2e-11	692226	147827306	147069738	2	147069738	2	147069738	*	K	-1.36364	-6.72222
2_147071848_A_G	rs1376383	2	147071848	A	G	-0.0115	0.988142	0.971817	1.00604	0.6787	11	rs1376383	0.1913	2	147071848	A	G	0.3213	1.012	0.994	1.029	0.0115	0.0088	85934	401577	2	147071848	2	147071848	*	rs1376383	R	147829416	rs1376383	A	G	0.3061	0.012	0.0019	8.9e-11	692090	147829416	147071848	2	147071848	2	147071848	*	R	-1.30682	6.31579
2_147076352_A_G	rs13007524	2	147076352	A	G	0.0072	1.00705	0.984252	1.03093	0.1381	11	rs13007524	0.5409	2	147076352	A	G	0.8619	0.993	0.97	1.016	-0.0072	0.0118	85934	401577	2	147076352	2	147076352	*	rs13007524	R	147833920	rs13007524	A	G	0.8648	-0.014	0.0025	2.5e-08	689826	147833920	147076352	2	147076352	2	147076352	*	R	0.610169	-5.6
2_147076419_A_T	rs882186	2	147076419	A	T	0.0119	1.01215	0.995025	1.02987	0.3142	6	rs882186	0.1753	2	147076419	A	T	0.6858	0.988	0.971	1.005	-0.0119	0.0088	85934	401577	2	147076419	2	147076419	*	rs882186	W	147833987	rs882186	A	T	0.6942	-0.0123	0.0019	2.7e-11	690287	147833987	147076419	2	147076419	2	147076419	*	W	1.35227	-6.47368
2_147078365_A_C	rs4662486	2	147078365	A	C	0.0123	1.01215	0.995025	1.02987	0.3148	11	rs4662486	0.1615	2	147078365	A	C	0.6852	0.988	0.971	1.005	-0.0123	0.0088	85934	401577	2	147078365	2	147078365	*	rs4662486	M	147835933	rs4662486	A	C	0.6942	-0.0133	0.002	2.8e-11	536817	147835933	147078365	2	147078365	2	147078365	*	M	1.39773	-6.65
2_147082262_G_A	rs374722	2	147082262	G	A	-0.009	0.991	0.969	1.013	0.8417	10	rs374722	0.4275	2	147082262	A	G	0.8417	0.991	0.969	1.013	-0.009	0.0113	85934	401577	2	147082262	2	147082262	*	rs374722	R	147839830	rs374722	A	G	0.849	-0.0145	0.0024	1.4e-09	688482	147839830	147082262	2	147082262	2	147082262	*	R	-0.79646	-6.04167
2_147084224_C_T	rs6430148	2	147084224	C	T	0.0087	1.009	0.987	1.031	0.1506	10	rs6430148	0.4446	2	147084224	T	C	0.1506	1.009	0.987	1.031	0.0087	0.0113	85934	401577	2	147084224	2	147084224	*	rs6430148	Y	147841792	rs6430148	T	C	0.1504	0.0137	0.0024	9.9e-09	689017	147841792	147084224	2	147084224	2	147084224	*	Y	0.769912	5.70833
2_147086077_C_T	rs373970	2	147086077	C	T	-0.0033	0.997	0.98	1.013	0.6177	10	rs373970	0.6966	2	147086077	T	C	0.6177	0.997	0.98	1.013	-0.0033	0.0084	85934	401577	2	147086077	2	147086077	*	rs373970	Y	147843645	rs373970	T	C	0.6197	-0.0143	0.0018	5.4e-16	684885	147843645	147086077	2	147086077	2	147086077	*	Y	-0.392857	-7.94444
2_147087965_G_A	rs1499918	2	147087965	G	A	-0.0012	0.999	0.98	1.018	0.2258	10	rs1499918	0.9047	2	147087965	A	G	0.2258	0.999	0.98	1.018	-0.0012	0.0097	85934	401577	2	147087965	2	147087965	*	rs1499918	R	147845533	rs1499918	A	G	0.2284	0.0087	0.0021	2.7e-05	685762	147845533	147087965	2	147087965	2	147087965	*	R	-0.123711	4.14286
2_147088964_T_C	rs12987846	2	147088964	T	C	0.0097	1.0101	0.987167	1.03199	0.1521	11	rs12987846	0.3878	2	147088964	T	C	0.8479	0.99	0.969	1.013	-0.0097	0.0113	85934	401577	2	147088964	2	147088964	*	rs12987846	Y	147846532	rs12987846	T	C	0.8494	-0.0142	0.0024	2.9e-09	688991	147846532	147088964	2	147088964	2	147088964	*	Y	0.858407	-5.91667
2_147091624_T_C	rs424872	2	147091624	T	C	-0.0042	0.996016	0.979432	1.01215	0.6144	11	rs424872	0.618	2	147091624	T	C	0.3856	1.004	0.988	1.021	0.0042	0.0084	85934	401577	2	147091624	2	147091624	*	rs424872	Y	147849192	rs424872	T	C	0.3824	0.0141	0.0018	2e-15	685590	147849192	147091624	2	147091624	2	147091624	*	Y	-0.5	7.83333
2_147094474_G_A	rs811869	2	147094474	G	A	-0.0038	0.996	0.98	1.013	0.6144	10	rs811869	0.6541	2	147094474	A	G	0.6144	0.996	0.98	1.013	-0.0038	0.0084	85934	401577	2	147094474	2	147094474	*	rs811869	R	147852042	rs811869	A	G	0.6205	-0.0143	0.0018	6.7e-16	686543	147852042	147094474	2	147094474	2	147094474	*	R	-0.452381	-7.94444
2_147095387_T_C	rs1499923	2	147095387	T	C	0.0097	1.0101	0.987167	1.03199	0.152	11	rs1499923	0.3907	2	147095387	T	C	0.848	0.99	0.969	1.013	-0.0097	0.0113	85934	401577	2	147095387	2	147095387	*	rs1499923	Y	147852955	rs1499923	T	C	0.8493	-0.0141	0.0024	3.7e-09	689574	147852955	147095387	2	147095387	2	147095387	*	Y	0.858407	-5.875
2_147097412_C_T	rs778107	2	147097412	C	T	-0.0037	0.996	0.98	1.013	0.6138	10	rs778107	0.6583	2	147097412	T	C	0.6138	0.996	0.98	1.013	-0.0037	0.0084	85934	401577	2	147097412	2	147097412	*	rs778107	Y	147854980	rs778107	T	C	0.6201	-0.0141	0.0018	1.4e-15	686928	147854980	147097412	2	147097412	2	147097412	*	Y	-0.440476	-7.83333
2_147097731_T_C	rs7559672	2	147097731	T	C	0.0096	1.0101	0.987167	1.03199	0.1514	11	rs7559672	0.3951	2	147097731	T	C	0.8486	0.99	0.969	1.013	-0.0096	0.0113	85934	401577	2	147097731	2	147097731	*	rs7559672	Y	147855299	rs7559672	T	C	0.8491	-0.0138	0.0024	8e-09	689791	147855299	147097731	2	147097731	2	147097731	*	Y	0.849558	-5.75
2_147100063_A_C	rs778110	2	147100063	A	C	-0.0038	0.996016	0.980392	1.01317	0.614	11	rs778110	0.6487	2	147100063	A	C	0.386	1.004	0.987	1.02	0.0038	0.0084	85934	401577	2	147100063	2	147100063	*	rs778110	M	147857631	rs778110	A	C	0.3801	0.0141	0.0018	1.7e-15	686857	147857631	147100063	2	147100063	2	147100063	*	M	-0.452381	7.83333
2_147100534_T_C	rs4662490	2	147100534	T	C	0.0041	1.00402	0.988142	1.02041	0.378	11	rs4662490	0.6276	2	147100534	T	C	0.622	0.996	0.98	1.012	-0.0041	0.0084	85934	401577	2	147100534	2	147100534	*	rs4662490	Y	147858102	rs4662490	T	C	0.6213	-0.014	0.0018	1.9e-15	686865	147858102	147100534	2	147100534	2	147100534	*	Y	0.488095	-7.77778
2_147100876_C_T	rs778111	2	147100876	C	T	-0.0035	0.997	0.98	1.013	0.6141	10	rs778111	0.6763	2	147100876	T	C	0.6141	0.997	0.98	1.013	-0.0035	0.0084	85934	401577	2	147100876	2	147100876	*	rs778111	Y	147858444	rs778111	T	C	0.6201	-0.0141	0.0018	1.2e-15	686997	147858444	147100876	2	147100876	2	147100876	*	Y	-0.416667	-7.83333
2_147103089_G_A	rs2706055	2	147103089	G	A	-0.0043	0.996	0.979	1.012	0.6149	10	rs2706055	0.6057	2	147103089	A	G	0.6149	0.996	0.979	1.012	-0.0043	0.0084	85934	401577	2	147103089	2	147103089	*	rs2706055	R	147860657	rs2706055	A	G	0.62	-0.014	0.0018	2.2e-15	687353	147860657	147103089	2	147103089	2	147103089	*	R	-0.511905	-7.77778
2_147104334_T_G	rs2258611	2	147104334	T	G	-0.0042	0.996016	0.979432	1.01215	0.6139	11	rs2258611	0.616	2	147104334	T	G	0.3861	1.004	0.988	1.021	0.0042	0.0084	85934	401577	2	147104334	2	147104334	*	rs2258611	K	147861902	rs2258611	T	G	0.38	0.0139	0.0018	3.2e-15	688683	147861902	147104334	2	147104334	2	147104334	*	K	-0.5	7.72222
2_147104454_G_C	rs2706049	2	147104454	G	C	0.0024	1.002	0.984	1.022	0.7657	5	rs2706049	0.8036	2	147104454	C	G	0.7657	1.002	0.984	1.022	0.0024	0.0097	85934	401577	2	147104454	2	147104454	*	rs2706049	S	147862022	rs2706049	C	G	0.7707	-0.0085	0.002	2.7e-05	688925	147862022	147104454	2	147104454	2	147104454	*	S	0.247423	-4.25
2_147104564_C_T	rs1499920	2	147104564	C	T	-0.0043	0.996	0.979	1.012	0.6135	10	rs1499920	0.6089	2	147104564	T	C	0.6135	0.996	0.979	1.012	-0.0043	0.0084	85934	401577	2	147104564	2	147104564	*	rs1499920	Y	147862132	rs1499920	T	C	0.6202	-0.0141	0.0018	1.5e-15	688871	147862132	147104564	2	147104564	2	147104564	*	Y	-0.511905	-7.83333
2_147105446_C_A	rs2650020	2	147105446	C	A	0.0024	1.002	0.984	1.022	0.7661	10	rs2650020	0.8052	2	147105446	A	C	0.7661	1.002	0.984	1.022	0.0024	0.0097	85934	401577	2	147105446	2	147105446	*	rs2650020	M	147863014	rs2650020	A	C	0.7705	-0.0086	0.002	2.4e-05	689304	147863014	147105446	2	147105446	2	147105446	*	M	0.247423	-4.3
2_147105806_A_G	rs13006083	2	147105806	A	G	0.0018	1.002	0.983284	1.02145	0.7651	11	rs13006083	0.8552	2	147105806	A	G	0.2349	0.998	0.979	1.017	-0.0018	0.0097	85934	401577	2	147105806	2	147105806	*	rs13006083	R	147863374	rs13006083	A	G	0.2292	0.0086	0.002	2.6e-05	689277	147863374	147105806	2	147105806	2	147105806	*	R	0.185567	4.3
2_147109570_T_C	rs706628	2	147109570	T	C	-0.0041	0.996016	0.979432	1.01215	0.6145	11	rs706628	0.6266	2	147109570	T	C	0.3855	1.004	0.988	1.021	0.0041	0.0084	85934	401577	2	147109570	2	147109570	*	rs706628	Y	147867138	rs706628	T	C	0.38	0.0139	0.0018	2.6e-15	689416	147867138	147109570	2	147109570	2	147109570	*	Y	-0.488095	7.72222
2_147110123_A_T	rs778101	2	147110123	A	T	-0.0041	0.996016	0.979432	1.01215	0.6137	6	rs778101	0.6276	2	147110123	A	T	0.3863	1.004	0.988	1.021	0.0041	0.0084	85934	401577	2	147110123	2	147110123	*	rs778101	W	147867691	rs778101	A	T	0.38	0.0139	0.0018	3e-15	689491	147867691	147110123	2	147110123	2	147110123	*	W	-0.488095	7.72222
2_147110401_A_C	rs13432683	2	147110401	A	C	-0.001	0.999001	0.980392	1.01833	0.2271	11	rs13432683	0.9207	2	147110401	A	C	0.7729	1.001	0.982	1.02	0.001	0.0097	85934	401577	2	147110401	2	147110401	*	rs13432683	H	147867969	rs13432683	A	C	0.7701	-0.0083	0.002	3.9e-05	689688	147867969	147110401	2	147110401	2	147110401	*	H	-0.103093	-4.15
2_147111668_C_T	rs778102	2	147111668	C	T	-0.0043	0.996	0.979	1.012	0.6139	10	rs778102	0.61	2	147111668	T	C	0.6139	0.996	0.979	1.012	-0.0043	0.0084	85934	401577	2	147111668	2	147111668	*	rs778102	Y	147869236	rs778102	T	C	0.6186	-0.014	0.0018	1.7e-15	689374	147869236	147111668	2	147111668	2	147111668	*	Y	-0.511905	-7.77778
2_147112242_C_T	rs10221820	2	147112242	C	T	-0.001	0.999	0.98	1.018	0.2255	10	rs10221820	0.9203	2	147112242	T	C	0.2255	0.999	0.98	1.018	-0.001	0.0097	85934	401577	2	147112242	2	147112242	*	rs10221820	Y	147869810	rs10221820	T	C	0.2295	0.0086	0.002	2.2e-05	689885	147869810	147112242	2	147112242	2	147112242	*	Y	-0.103093	4.3
2_147115816_C_G	rs10189690	2	147115816	C	G	0.0007	1.001	0.982318	1.02041	0.2269	6	rs10189690	0.945	2	147115816	C	G	0.7731	0.999	0.98	1.018	-0.0007	0.0097	85934	401577	2	147115816	2	147115816	*	rs10189690	S	147873384	rs10189690	C	G	0.7702	-0.0107	0.0022	1.1e-06	527297	147873384	147115816	2	147115816	2	147115816	*	S	0.0721649	-4.86364
2_147115924_C_G	rs1083472	2	147115924	C	G	-0.0054	0.995025	0.978474	1.01112	0.6134	6	rs1083472	0.5207	2	147115924	C	G	0.3866	1.005	0.989	1.022	0.0054	0.0084	85934	401577	2	147115924	2	147115924	*	rs1083472	S	147873492	rs1083472	C	G	0.38	0.0158	0.0019	1.4e-16	526241	147873492	147115924	2	147115924	2	147115924	*	S	-0.642857	8.31579
2_147116572_T_C	rs2084674	2	147116572	T	C	0.0091	1.00908	0.987167	1.03199	0.1515	11	rs2084674	0.4224	2	147116572	T	C	0.8485	0.991	0.969	1.013	-0.0091	0.0113	85934	401577	2	147116572	2	147116572	*	rs2084674	Y	147874140	rs2084674	T	C	0.8501	-0.0135	0.0024	1.5e-08	691204	147874140	147116572	2	147116572	2	147116572	*	Y	0.80531	-5.625
2_147117560_G_C	rs1604050	2	147117560	G	C	0.0001	1	0.981	1.019	0.2275	5	rs1604050	0.9938	2	147117560	C	G	0.2275	1	0.981	1.019	0.0001	0.0097	85934	401577	2	147117560	2	147117560	*	rs1604050	S	147875128	rs1604050	C	G	0.23	0.0087	0.002	1.9e-05	691249	147875128	147117560	2	147117560	2	147117560	*	S	0.0103093	4.35
2_147118557_T_C	rs7598605	2	147118557	T	C	0.0087	1.00908	0.986193	1.03093	0.1513	11	rs7598605	0.4401	2	147118557	T	C	0.8487	0.991	0.97	1.014	-0.0087	0.0113	85934	401577	2	147118557	2	147118557	*	rs7598605	Y	147876125	rs7598605	T	C	0.8495	-0.0135	0.0024	1.7e-08	691139	147876125	147118557	2	147118557	2	147118557	*	Y	0.769912	-5.625
2_147118640_T_G	rs426379	2	147118640	T	G	-0.0052	0.995025	0.978474	1.01112	0.6145	11	rs426379	0.5368	2	147118640	T	G	0.3855	1.005	0.989	1.022	0.0052	0.0084	85934	401577	2	147118640	2	147118640	*	rs426379	K	147876208	rs426379	T	G	0.3842	0.0138	0.0018	3.8e-15	690346	147876208	147118640	2	147118640	2	147118640	*	K	-0.619048	7.66667
2_147119260_T_C	rs13383111	2	147119260	T	C	0.0011	1.001	0.982318	1.02041	0.228	11	rs13383111	0.9082	2	147119260	T	C	0.772	0.999	0.98	1.018	-0.0011	0.0097	85934	401577	2	147119260	2	147119260	*	rs13383111	Y	147876828	rs13383111	T	C	0.7689	-0.0085	0.002	2.5e-05	691490	147876828	147119260	2	147119260	2	147119260	*	Y	0.113402	-4.25
2_147120194_C_G	rs1499921	2	147120194	C	G	0.001	1.001	0.982318	1.02041	0.2275	6	rs1499921	0.9181	2	147120194	C	G	0.7725	0.999	0.98	1.018	-0.001	0.0097	85934	401577	2	147120194	2	147120194	*	rs1499921	S	147877762	rs1499921	C	G	0.7701	-0.0084	0.002	3.2e-05	691674	147877762	147120194	2	147120194	2	147120194	*	S	0.103093	-4.2
2_147121150_G_A	rs2257436	2	147121150	G	A	-0.0052	0.995	0.979	1.011	0.613	10	rs2257436	0.5387	2	147121150	A	G	0.613	0.995	0.979	1.011	-0.0052	0.0084	85934	401577	2	147121150	2	147121150	*	rs2257436	R	147878718	rs2257436	A	G	0.6206	-0.0138	0.0018	3.7e-15	690649	147878718	147121150	2	147121150	2	147121150	*	R	-0.619048	-7.66667
2_147123078_T_C	rs2258224	2	147123078	T	C	-0.0066	0.993049	0.977517	1.0101	0.6134	11	rs2258224	0.4309	2	147123078	T	C	0.3866	1.007	0.99	1.023	0.0066	0.0084	85934	401577	2	147123078	2	147123078	*	rs2258224	Y	147880646	rs2258224	T	C	0.3806	0.0137	0.0018	6.8e-15	689105	147880646	147123078	2	147123078	2	147123078	*	Y	-0.785714	7.61111
2_147123100_A_G	rs4662493	2	147123100	A	G	0.0098	1.0101	0.988142	1.03199	0.1511	11	rs4662493	0.3867	2	147123100	A	G	0.8489	0.99	0.969	1.012	-0.0098	0.0113	85934	401577	2	147123100	2	147123100	*	rs4662493	R	147880668	rs4662493	A	G	0.8507	-0.0137	0.0024	1.1e-08	691167	147880668	147123100	2	147123100	2	147123100	*	R	0.867257	-5.70833
2_147124986_G_A	rs7587866	2	147124986	G	A	0.0107	1.011	0.989	1.033	0.1508	10	rs7587866	0.3462	2	147124986	A	G	0.1508	1.011	0.989	1.033	0.0107	0.0113	85934	401577	2	147124986	2	147124986	*	rs7587866	R	147882554	rs7587866	A	G	0.1522	0.0137	0.0024	1.3e-08	691175	147882554	147124986	2	147124986	2	147124986	*	R	0.946903	5.70833
2_147125832_C_T	rs431635	2	147125832	C	T	-0.0063	0.994	0.977	1.01	0.6121	10	rs431635	0.4504	2	147125832	T	C	0.6121	0.994	0.977	1.01	-0.0063	0.0084	85934	401577	2	147125832	2	147125832	*	rs431635	Y	147883400	rs431635	T	C	0.6203	-0.0157	0.0019	2.2e-16	526560	147883400	147125832	2	147125832	2	147125832	*	Y	-0.75	-8.26316
2_147125978_A_G	rs10181790	2	147125978	A	G		1	0.981354	1.01937	0.226	11	rs10181790	0.9984	2	147125978	A	G	0.774	1	0.981	1.019	0	0.0097	85934	401577	2	147125978	2	147125978	*	rs10181790	R	147883546	rs10181790	A	G	0.7702	-0.0107	0.0022	1.1e-06	528567	147883546	147125978	2	147125978	2	147125978	*	R		-4.86364
2_147127155_T_C	rs6761834	2	147127155	T	C	0.0007	1.001	0.982318	1.02041	0.2278	11	rs6761834	0.9458	2	147127155	T	C	0.7722	0.999	0.98	1.018	-0.0007	0.0097	85934	401577	2	147127155	2	147127155	*	rs6761834	Y	147884723	rs6761834	T	C	0.7698	-0.0084	0.002	3.1e-05	691675	147884723	147127155	2	147127155	2	147127155	*	Y	0.0721649	-4.2
2_147129720_C_T	rs16827010	2	147129720	C	T	0.01	1.01	0.988	1.033	0.1508	10	rs16827010	0.3761	2	147129720	T	C	0.1508	1.01	0.988	1.033	0.01	0.0113	85934	401577	2	147129720	2	147129720	*	rs16827010	Y	147887288	rs16827010	T	C	0.149	0.0138	0.0024	1e-08	690452	147887288	147129720	2	147129720	2	147129720	*	Y	0.884956	5.75
2_147129983_A_G	rs422792	2	147129983	A	G	-0.009	0.99108	0.968992	1.01317	0.8415	11	rs422792	0.4262	2	147129983	A	G	0.1585	1.009	0.987	1.032	0.009	0.0113	85934	401577	2	147129983	2	147129983	*	rs422792	R	147887551	rs422792	A	G	0.1496	0.0135	0.0024	2.1e-08	690907	147887551	147129983	2	147129983	2	147129983	*	R	-0.79646	5.625
2_147130303_A_G	rs10497007	2	147130303	A	G	-0.0002	1	0.981354	1.01937	0.2274	11	rs10497007	0.9858	2	147130303	A	G	0.7726	1	0.981	1.019	0.0002	0.0097	85934	401577	2	147130303	2	147130303	*	rs10497007	R	147887871	rs10497007	A	G	0.7694	-0.0086	0.002	2e-05	692013	147887871	147130303	2	147130303	2	147130303	*	R	-0.0206186	-4.3
2_147130961_G_A	rs13393620	2	147130961	G	A	0.0005	1.001	0.982	1.02	0.2268	10	rs13393620	0.9575	2	147130961	A	G	0.2268	1.001	0.982	1.02	0.0005	0.0097	85934	401577	2	147130961	2	147130961	*	rs13393620	R	147888529	rs13393620	A	G	0.2298	0.0085	0.002	2.6e-05	692176	147888529	147130961	2	147130961	2	147130961	*	R	0.0515464	4.25
2_147131498_C_T	rs10497008	2	147131498	C	T	-0.0004	1	0.981	1.019	0.227	10	rs10497008	0.9704	2	147131498	T	C	0.227	1	0.981	1.019	-0.0004	0.0097	85934	401577	2	147131498	2	147131498	*	rs10497008	Y	147889066	rs10497008	T	C	0.2302	0.0084	0.002	3.2e-05	692171	147889066	147131498	2	147131498	2	147131498	*	Y	-0.0412371	4.2
2_147131990_G_C	rs16827030	2	147131990	G	C	0.0008	1.001	0.982	1.02	0.2281	5	rs16827030	0.935	2	147131990	C	G	0.2281	1.001	0.982	1.02	0.0008	0.0097	85934	401577	2	147131990	2	147131990	*	rs16827030	S	147889558	rs16827030	C	G	0.2308	0.0085	0.002	2.8e-05	692097	147889558	147131990	2	147131990	2	147131990	*	S	0.0824742	4.25
2_147132586_A_T	rs778098	2	147132586	A	T	-0.0053	0.995025	0.978474	1.01112	0.6127	6	rs778098	0.5257	2	147132586	A	T	0.3873	1.005	0.989	1.022	0.0053	0.0084	85934	401577	2	147132586	2	147132586	*	rs778098	W	147890154	rs778098	A	T	0.3803	0.0137	0.0018	6.6e-15	690425	147890154	147132586	2	147132586	2	147132586	*	W	-0.630952	7.61111
2_147132675_C_T	rs778099	2	147132675	C	T	-0.0095	0.991	0.969	1.013	0.8412	10	rs778099	0.4027	2	147132675	T	C	0.8412	0.991	0.969	1.013	-0.0095	0.0113	85934	401577	2	147132675	2	147132675	*	rs778099	Y	147890243	rs778099	T	C	0.8508	-0.0135	0.0024	2.1e-08	691039	147890243	147132675	2	147132675	2	147132675	*	Y	-0.840708	-5.625
2_147133412_T_C	rs4662278	2	147133412	T	C	0.0013	1.001	0.982318	1.02041	0.229	11	rs4662278	0.8896	2	147133412	T	C	0.771	0.999	0.98	1.018	-0.0013	0.0097	85934	401577	2	147133412	2	147133412	*	rs4662278	Y	147890980	rs4662278	T	C	0.767	-0.0084	0.002	3.3e-05	691563	147890980	147133412	2	147133412	2	147133412	*	Y	0.134021	-4.2
2_147133709_A_C	rs778100	2	147133709	A	C	-0.0058	0.994036	0.977517	1.01112	0.6122	11	rs778100	0.493	2	147133709	A	C	0.3878	1.006	0.989	1.023	0.0058	0.0084	85934	401577	2	147133709	2	147133709	*	rs778100	M	147891277	rs778100	A	C	0.3803	0.0138	0.0018	3.9e-15	689832	147891277	147133709	2	147133709	2	147133709	*	M	-0.690476	7.66667
2_147134421_T_C	rs13432287	2	147134421	T	C	0.0021	1.002	0.983284	1.02145	0.2293	11	rs13432287	0.8255	2	147134421	T	C	0.7707	0.998	0.979	1.017	-0.0021	0.0097	85934	401577	2	147134421	2	147134421	*	rs13432287	Y	147891989	rs13432287	T	C	0.7687	-0.0084	0.002	3.5e-05	690466	147891989	147134421	2	147134421	2	147134421	*	Y	0.216495	-4.2
2_147138574_T_C	rs370309	2	147138574	T	C	-0.0041	0.996016	0.979432	1.01215	0.6237	11	rs370309	0.6242	2	147138574	T	C	0.3763	1.004	0.988	1.021	0.0041	0.0085	85934	401577	2	147138574	2	147138574	*	rs370309	Y	147896142	rs370309	T	C	0.3708	0.0133	0.0018	1.2e-13	682943	147896142	147138574	2	147138574	2	147138574	*	Y	-0.482353	7.38889
2_147139790_C_T	rs448309	2	147139790	C	T	-0.0037	0.996	0.98	1.013	0.6222	10	rs448309	0.663	2	147139790	T	C	0.6222	0.996	0.98	1.013	-0.0037	0.0084	85934	401577	2	147139790	2	147139790	*	rs448309	Y	147897358	rs448309	T	C	0.6288	-0.0132	0.0018	7.7e-14	689092	147897358	147139790	2	147139790	2	147139790	*	Y	-0.440476	-7.33333
2_147142156_C_T	rs2381979	2	147142156	C	T	0.0041	1.004	0.984	1.025	0.1867	10	rs2381979	0.6957	2	147142156	T	C	0.1867	1.004	0.984	1.025	0.0041	0.0104	85934	401577	2	147142156	2	147142156	*	rs2381979	Y	147899724	rs2381979	T	C	0.1855	0.0139	0.0022	2.5e-10	690932	147899724	147142156	2	147142156	2	147142156	*	Y	0.394231	6.31818
2_147145814_A_G	rs429343	2	147145814	A	G	-0.0038	0.996016	0.980392	1.01215	0.575	11	rs429343	0.6464	2	147145814	A	G	0.425	1.004	0.988	1.02	0.0038	0.0083	85934	401577	2	147145814	2	147145814	*	rs429343	R	147903382	rs429343	A	G	0.4187	0.015	0.0017	6.8e-18	689345	147903382	147145814	2	147145814	2	147145814	*	R	-0.457831	8.82353
2_147148083_C_T	rs6711477	2	147148083	C	T	0.0033	1.003	0.983	1.024	0.1877	10	rs6711477	0.753	2	147148083	T	C	0.1877	1.003	0.983	1.024	0.0033	0.0104	85934	401577	2	147148083	2	147148083	*	rs6711477	H	147905651	rs6711477	T	C	0.1863	0.0139	0.0022	2.5e-10	691024	147905651	147148083	2	147148083	2	147148083	*	H	0.317308	6.31818
2_147149145_A_G	rs393292	2	147149145	A	G	0.0025	1.002	0.983284	1.02249	0.7741	11	rs393292	0.7969	2	147149145	A	G	0.2259	0.998	0.978	1.017	-0.0025	0.0099	85934	401577	2	147149145	2	147149145	*	rs393292	D	147906713	rs393292	A	G	0.2207	0.0079	0.0021	0.00012	690127	147906713	147149145	2	147149145	2	147149145	*	D	0.252525	3.7619
2_147149338_A_G	rs386392	2	147149338	A	G	-0.0028	0.997009	0.981354	1.01317	0.5759	11	rs386392	0.7337	2	147149338	A	G	0.4241	1.003	0.987	1.019	0.0028	0.0083	85934	401577	2	147149338	2	147149338	*	rs386392	R	147906906	rs386392	A	G	0.4149	0.0148	0.0017	1.3e-17	689643	147906906	147149338	2	147149338	2	147149338	*	R	-0.337349	8.70588
2_147149539_A_C	rs394552	2	147149539	A	C	0.0025	1.002	0.983284	1.02249	0.7741	11	rs394552	0.798	2	147149539	A	C	0.2259	0.998	0.978	1.017	-0.0025	0.0099	85934	401577	2	147149539	2	147149539	*	rs394552	M	147907107	rs394552	A	C	0.2204	0.0079	0.0021	0.00012	690121	147907107	147149539	2	147149539	2	147149539	*	M	0.252525	3.7619
2_147149634_C_T	rs453520	2	147149634	C	T	-0.0032	0.997	0.981	1.013	0.575	10	rs453520	0.7031	2	147149634	T	C	0.575	0.997	0.981	1.013	-0.0032	0.0083	85934	401577	2	147149634	2	147149634	*	rs453520	Y	147907202	rs453520	T	C	0.5834	-0.015	0.0017	7e-18	689483	147907202	147149634	2	147149634	2	147149634	*	Y	-0.385542	-8.82353
2_147157415_G_T	rs450186	2	147157415	G	T	-0.0011	0.999	0.98	1.018	0.7617	10	rs450186	0.9108	2	147157415	T	G	0.7617	0.999	0.98	1.018	-0.0011	0.0097	85934	401577	2	147157415	2	147157415	*	rs450186	K	147914983	rs450186	T	G	0.7687	-0.0081	0.002	6.1e-05	684978	147914983	147157415	2	147157415	2	147157415	*	K	-0.113402	-4.05
2_147158022_C_G	rs10497009	2	147158022	C	G	0.0035	1.00301	0.983284	1.02459	0.1871	6	rs10497009	0.7336	2	147158022	C	G	0.8129	0.997	0.976	1.017	-0.0035	0.0104	85934	401577	2	147158022	2	147158022	*	rs10497009	S	147915590	rs10497009	C	G	0.8132	-0.0139	0.0022	2.2e-10	691791	147915590	147158022	2	147158022	2	147158022	*	S	0.336538	-6.31818
2_147159035_C_A	rs4662280	2	147159035	C	A	0.0039	1.004	0.984	1.025	0.1867	10	rs4662280	0.707	2	147159035	A	C	0.1867	1.004	0.984	1.025	0.0039	0.0104	85934	401577	2	147159035	2	147159035	*	rs4662280	M	147916603	rs4662280	A	C	0.1866	0.0125	0.0021	1.8e-09	795103	147916603	147159035	2	147159035	2	147159035	*	M	0.375	5.95238
2_147159088_C_G	rs778088	2	147159088	C	G	-0.0026	0.997009	0.978474	1.01626	0.7654	6	rs778088	0.7907	2	147159088	C	G	0.2346	1.003	0.984	1.022	0.0026	0.0097	85934	401577	2	147159088	2	147159088	*	rs778088	S	147916656	rs778088	C	G	0.229	0.0074	0.002	0.00024	691012	147916656	147159088	2	147159088	2	147159088	*	S	-0.268041	3.7
2_147160693_G_A	rs1083455	2	147160693	G	A	-0.0033	0.997	0.981	1.013	0.583	10	rs1083455	0.6861	2	147160693	A	G	0.583	0.997	0.981	1.013	-0.0033	0.0082	85934	401577	2	147160693	2	147160693	*	rs1083455	R	147918261	rs1083455	A	G	0.5839	-0.0131	0.0016	1.7e-15	789564	147918261	147160693	2	147160693	2	147160693	*	R	-0.402439	-8.1875
2_147162645_T_C	rs7559658	2	147162645	T	C	0.0028	1.00301	0.982318	1.02354	0.1889	11	rs7559658	0.7837	2	147162645	T	C	0.8111	0.997	0.977	1.018	-0.0028	0.0103	85934	401577	2	147162645	2	147162645	*	rs7559658	Y	147920213	rs7559658	T	C	0.8107	-0.0143	0.0022	6.1e-11	691512	147920213	147162645	2	147162645	2	147162645	*	Y	0.271845	-6.5
2_147163632_C_G	rs13006522	2	147163632	C	G	0.0021	1.002	0.982318	1.02249	0.188	6	rs13006522	0.8413	2	147163632	C	G	0.812	0.998	0.978	1.018	-0.0021	0.0104	85934	401577	2	147163632	2	147163632	*	rs13006522	S	147921200	rs13006522	C	G	0.813	-0.0141	0.0022	1.3e-10	691672	147921200	147163632	2	147163632	2	147163632	*	S	0.201923	-6.40909
2_147165209_G_A	rs706629	2	147165209	G	A	-0.0014	0.999	0.98	1.018	0.7669	10	rs706629	0.8822	2	147165209	A	G	0.7669	0.999	0.98	1.018	-0.0014	0.0097	85934	401577	2	147165209	2	147165209	*	rs706629	R	147922777	rs706629	A	G	0.7713	-0.0079	0.002	0.00011	691118	147922777	147165209	2	147165209	2	147165209	*	R	-0.14433	-3.95
2_147165394_T_C	rs706630	2	147165394	T	C	-0.0022	0.998004	0.979432	1.01729	0.7663	11	rs706630	0.8198	2	147165394	T	C	0.2337	1.002	0.983	1.021	0.0022	0.0097	85934	401577	2	147165394	2	147165394	*	rs706630	Y	147922962	rs706630	T	C	0.2285	0.0078	0.002	0.00012	691041	147922962	147165394	2	147165394	2	147165394	*	Y	-0.226804	3.9
2_147180989_T_C	rs7587849	2	147180989	T	C	0.0023	1.002	0.982318	1.02249	0.1881	11	rs7587849	0.8245	2	147180989	T	C	0.8119	0.998	0.978	1.018	-0.0023	0.0104	85934	401577	2	147180989	2	147180989	*	rs7587849	Y	147938557	rs7587849	T	C	0.8129	-0.0119	0.0021	1.2e-08	788932	147938557	147180989	2	147180989	2	147180989	*	Y	0.221154	-5.66667
2_147183774_G_A	rs1083478	2	147183774	G	A	0.0006	1.001	0.981	1.02	0.7747	10	rs1083478	0.9495	2	147183774	A	G	0.7747	1.001	0.981	1.02	0.0006	0.0099	85934	401577	2	147183774	2	147183774	*	rs1083478	R	147941342	rs1083478	A	G	0.7811	-0.0095	0.0022	2e-05	531078	147941342	147183774	2	147183774	2	147183774	*	R	0.0606061	-4.31818
2_147193149_T_C	rs1083485	2	147193149	T	C	-0.003	0.997009	0.980392	1.01317	0.5775	11	rs1083485	0.7226	2	147193149	T	C	0.4225	1.003	0.987	1.02	0.003	0.0084	85934	401577	2	147193149	2	147193149	*	rs1083485	Y	147950717	rs1083485	T	C	0.4151	0.016	0.0019	3.4e-17	526447	147950717	147193149	2	147193149	2	147193149	*	Y	-0.357143	8.42105
2_147196462_T_G	rs1499915	2	147196462	T	G	0.0015	1.001	0.981354	1.02249	0.1921	11	rs1499915	0.8838	2	147196462	T	G	0.8079	0.999	0.978	1.019	-0.0015	0.0104	85934	401577	2	147196462	2	147196462	*	rs1499915	K	147954030	rs1499915	T	G	0.8085	-0.0128	0.0022	6.6e-09	678545	147954030	147196462	2	147196462	2	147196462	*	K	0.144231	-5.81818
2_147196751_T_C	rs6760166	2	147196751	T	C	0.003	1.00301	0.982318	1.02354	0.1888	11	rs6760166	0.7728	2	147196751	T	C	0.8112	0.997	0.977	1.018	-0.003	0.0105	85934	401577	2	147196751	2	147196751	*	rs6760166	Y	147954319	rs6760166	T	C	0.8083	-0.0124	0.0022	3.7e-08	671308	147954319	147196751	2	147196751	2	147196751	*	Y	0.285714	-5.63636
2_147254218_T_G	rs2890872	2	147254218	T	G	0.0016	1.002	0.985222	1.01833	0.3929	11	rs2890872	0.8448	2	147254218	T	G	0.6071	0.998	0.982	1.015	-0.0016	0.0084	85934	401577	2	147254218	2	147254218	*	rs2890872	K	148011786	rs2890872	T	G	0.605	-0.0063	0.0018	0.00047	685274	148011786	147254218	2	147254218	2	147254218	*	K	0.190476	-3.5
2_147425098_T_C	rs12624284	2	147425098	T	C	-0.0202	0.980392	0.959693	1.001	0.8175	11	rs12624284	0.06305	2	147425098	T	C	0.1825	1.02	0.999	1.042	0.0202	0.0108	85934	401577	2	147425098	2	147425098	*	rs12624284	Y	148182666	rs12624284	T	C	0.1655	0.0084	0.0023	0.00033	686583	148182666	147425098	2	147425098	2	147425098	*	Y	-1.87037	3.65217
2_147612782_A_C	rs16827560	2	147612782	A	C	-0.0277	0.972763	0.937207	1.0101	0.0485	11	rs16827560	0.1461	2	147612782	A	C	0.9515	1.028	0.99	1.067	0.0277	0.0191	85934	401577	2	147612782	2	147612782	*	rs16827560	M	148370350	rs16827560	A	C	0.95229	-0.0141	0.0039	0.00027	687541	148370350	147612782	2	147612782	2	147612782	*	M	-1.45026	-3.61538
2_149467747_T_C	rs1196658	2	149467747	T	C	-0.0173	0.983284	0.963391	1.00301	0.7951	11	rs1196658	0.09169	2	149467747	T	C	0.2049	1.017	0.997	1.038	0.0173	0.0102	85934	401577	2	149467747	2	149467747	*	rs1196658	Y	150324261	rs1196658	T	C	0.1902	-0.0086	0.0022	8.5e-05	688393	150324261	149467747	2	149467747	2	149467747	*	Y	-1.69608	-3.90909
2_149468902_A_G	rs1196660	2	149468902	A	G	-0.0205	0.979432	0.960615	0.999001	0.7745	11	rs1196660	0.0382	2	149468902	A	G	0.2255	1.021	1.001	1.041	0.0205	0.0099	85934	401577	2	149468902	2	149468902	*	rs1196660	D	150325416	rs1196660	A	G	0.2089	-0.0087	0.0021	4.4e-05	688182	150325416	149468902	2	149468902	2	149468902	*	D	-2.07071	-4.14286
2_149469908_A_G	rs1196663	2	149469908	A	G	-0.0192	0.981354	0.962464	1	0.7719	11	rs1196663	0.05064	2	149469908	A	G	0.2281	1.019	1	1.039	0.0192	0.0098	85934	401577	2	149469908	2	149469908	*	rs1196663	R	150326422	rs1196663	A	G	0.2112	-0.0085	0.0021	5.9e-05	687988	150326422	149469908	2	149469908	2	149469908	*	R	-1.95918	-4.04762
2_149472398_T_C	rs1196665	2	149472398	T	C	-0.0197	0.980392	0.961538	1	0.7897	11	rs1196665	0.05177	2	149472398	T	C	0.2103	1.02	1	1.04	0.0197	0.0101	85934	401577	2	149472398	2	149472398	*	rs1196665	Y	150328912	rs1196665	T	C	0.1978	-0.0092	0.0022	2.2e-05	688450	150328912	149472398	2	149472398	2	149472398	*	Y	-1.9505	-4.18182
2_149474104_A_G	rs1196669	2	149474104	A	G	-0.0177	0.982318	0.963391	1.002	0.7701	11	rs1196669	0.07103	2	149474104	A	G	0.2299	1.018	0.998	1.038	0.0177	0.0098	85934	401577	2	149474104	2	149474104	*	rs1196669	R	150330618	rs1196669	A	G	0.2122	-0.0092	0.0022	2.1e-05	634090	150330618	149474104	2	149474104	2	149474104	*	R	-1.80612	-4.18182
2_149479039_C_G	rs1196673	2	149479039	C	G	-0.018	0.982318	0.963391	1.001	0.7697	6	rs1196673	0.06544	2	149479039	C	G	0.2303	1.018	0.999	1.038	0.018	0.0098	85934	401577	2	149479039	2	149479039	*	rs1196673	S	150335553	rs1196673	C	G	0.2124	-0.0085	0.0021	5.9e-05	689621	150335553	149479039	2	149479039	2	149479039	*	S	-1.83673	-4.04762
2_149479696_A_G	rs967697	2	149479696	A	G	-0.0157	0.984252	0.965251	1.00402	0.7868	11	rs967697	0.1183	2	149479696	A	G	0.2132	1.016	0.996	1.036	0.0157	0.0101	85934	401577	2	149479696	2	149479696	*	rs967697	V	150336210	rs967697	A	G	0.1967	-0.008	0.0022	0.00022	689444	150336210	149479696	2	149479696	2	149479696	*	V	-1.55446	-3.63636
2_149485962_C_T	rs1196678	2	149485962	C	T	-0.0184	0.982	0.963	1.001	0.7707	10	rs1196678	0.05966	2	149485962	T	C	0.7707	0.982	0.963	1.001	-0.0184	0.0098	85934	401577	2	149485962	2	149485962	*	rs1196678	Y	150342476	rs1196678	T	C	0.7866	0.0083	0.0021	8.1e-05	690847	150342476	149485962	2	149485962	2	149485962	*	Y	-1.87755	3.95238
2_149487745_A_G	rs16827089	2	149487745	A	G	0.0163	1.01626	0.997009	1.03627	0.2078	11	rs16827089	0.1034	2	149487745	A	G	0.7922	0.984	0.965	1.003	-0.0163	0.01	85934	401577	2	149487745	2	149487745	*	rs16827089	R	150344259	rs16827089	A	G	0.8026	0.0078	0.0021	0.00026	690953	150344259	149487745	2	149487745	2	149487745	*	R	1.63	3.71429
2_149487781_C_T	rs16827092	2	149487781	C	T	0.0165	1.017	0.997	1.037	0.2078	10	rs16827092	0.09982	2	149487781	T	C	0.2078	1.017	0.997	1.037	0.0165	0.01	85934	401577	2	149487781	2	149487781	*	rs16827092	Y	150344295	rs16827092	T	C	0.1971	-0.0079	0.0021	0.00023	690959	150344295	149487781	2	149487781	2	149487781	*	Y	1.65	-3.7619
2_149493234_A_T	rs6718881	2	149493234	A	T	-0.0191	0.981354	0.961538	1.001	0.805	6	rs6718881	0.06697	2	149493234	A	T	0.195	1.019	0.999	1.04	0.0191	0.0104	85934	401577	2	149493234	2	149493234	*	rs6718881	W	150349748	rs6718881	A	T	0.1828	-0.0078	0.0022	0.00041	690842	150349748	149493234	2	149493234	2	149493234	*	W	-1.83654	-3.54545
2_149537336_G_A	rs4667425	2	149537336	G	A	-0.0211	0.979	0.959	0.999	0.8079	10	rs4667425	0.04288	2	149537336	A	G	0.8079	0.979	0.959	0.999	-0.0211	0.0104	85934	401577	2	149537336	2	149537336	*	rs4667425	R	150393850	rs4667425	A	G	0.8188	0.0077	0.0022	0.0005	691288	150393850	149537336	2	149537336	2	149537336	*	R	-2.02885	3.5
2_149540704_G_T	rs7578361	2	149540704	G	T	-0.0227	0.978	0.959	0.996	0.7731	10	rs7578361	0.0197	2	149540704	T	G	0.7731	0.978	0.959	0.996	-0.0227	0.0097	85934	401577	2	149540704	2	149540704	*	rs7578361	K	150397218	rs7578361	T	G	0.7876	0.008	0.0021	0.00015	692248	150397218	149540704	2	149540704	2	149540704	*	K	-2.34021	3.80952
2_149544655_C_T	rs13003409	2	149544655	C	T	-0.022	0.978	0.96	0.997	0.7695	10	rs13003409	0.02485	2	149544655	T	C	0.7695	0.978	0.96	0.997	-0.022	0.0098	85934	401577	2	149544655	2	149544655	*	rs13003409	Y	150401169	rs13003409	T	C	0.7887	0.0079	0.0021	0.00016	692400	150401169	149544655	2	149544655	2	149544655	*	Y	-2.2449	3.7619
2_149571002_C_T	rs4500908	2	149571002	C	T	-0.0228	0.977	0.959	0.996	0.7694	10	rs4500908	0.02008	2	149571002	T	C	0.7694	0.977	0.959	0.996	-0.0228	0.0098	85934	401577	2	149571002	2	149571002	*	rs4500908	Y	150427516	rs4500908	T	C	0.7888	0.0081	0.0021	0.00012	692022	150427516	149571002	2	149571002	2	149571002	*	Y	-2.32653	3.85714
2_149575863_C_G	rs12232959	2	149575863	C	G	-0.0228	0.977517	0.958773	0.996016	0.7694	6	rs12232959	0.01977	2	149575863	C	G	0.2306	1.023	1.004	1.043	0.0228	0.0098	85934	401577	2	149575863	2	149575863	*	rs12232959	S	150432377	rs12232959	C	G	0.2114	-0.0083	0.0021	8e-05	683860	150432377	149575863	2	149575863	2	149575863	*	S	-2.32653	-3.95238
2_149576176_T_A	rs10932470	2	149576176	T	A	-0.0211	0.979	0.96	0.999	0.7861	5	rs10932470	0.03638	2	149576176	A	T	0.7861	0.979	0.96	0.999	-0.0211	0.0101	85934	401577	2	149576176	2	149576176	*	rs10932470	W	150432690	rs10932470	A	T	0.8045	0.0076	0.0022	0.00042	686181	150432690	149576176	2	149576176	2	149576176	*	W	-2.08911	3.45455
2_149576614_C_G	rs11680630	2	149576614	C	G	-0.0212	0.979432	0.959693	0.999001	0.786	6	rs11680630	0.03548	2	149576614	C	G	0.214	1.021	1.001	1.042	0.0212	0.0101	85934	401577	2	149576614	2	149576614	*	rs11680630	S	150433128	rs11680630	C	G	0.1955	-0.0077	0.0021	0.00034	691881	150433128	149576614	2	149576614	2	149576614	*	S	-2.09901	-3.66667
2_149577445_C_G	rs4413131	2	149577445	C	G	-0.0214	0.978474	0.959693	0.998004	0.7863	6	rs4413131	0.03367	2	149577445	C	G	0.2137	1.022	1.002	1.042	0.0214	0.0101	85934	401577	2	149577445	2	149577445	*	rs4413131	S	150433959	rs4413131	C	G	0.1953	-0.0076	0.0021	0.00038	691875	150433959	149577445	2	149577445	2	149577445	*	S	-2.11881	-3.61905
2_149581520_G_A	rs7580915	2	149581520	G	A	-0.0218	0.978	0.959	0.998	0.7866	10	rs7580915	0.03074	2	149581520	A	G	0.7866	0.978	0.959	0.998	-0.0218	0.0101	85934	401577	2	149581520	2	149581520	*	rs7580915	R	150438034	rs7580915	A	G	0.8045	0.0075	0.0021	0.00048	691908	150438034	149581520	2	149581520	2	149581520	*	R	-2.15842	3.57143
2_149584701_G_A	rs4299305	2	149584701	G	A	-0.0214	0.979	0.96	0.998	0.7856	10	rs4299305	0.0341	2	149584701	A	G	0.7856	0.979	0.96	0.998	-0.0214	0.0101	85934	401577	2	149584701	2	149584701	*	rs4299305	R	150441215	rs4299305	A	G	0.8045	0.0075	0.0021	0.00048	691828	150441215	149584701	2	149584701	2	149584701	*	R	-2.11881	3.57143
2_149588707_A_C	rs4530332	2	149588707	A	C	-0.0215	0.978474	0.959693	0.998004	0.7862	11	rs4530332	0.03296	2	149588707	A	C	0.2138	1.022	1.002	1.042	0.0215	0.0101	85934	401577	2	149588707	2	149588707	*	rs4530332	V	150445221	rs4530332	A	C	0.1955	-0.0076	0.0021	0.00043	691708	150445221	149588707	2	149588707	2	149588707	*	V	-2.12871	-3.61905
2_149589131_T_G	rs12463472	2	149589131	T	G	-0.0215	0.978474	0.959693	0.998004	0.7861	11	rs12463472	0.03344	2	149589131	T	G	0.2139	1.022	1.002	1.042	0.0215	0.0101	85934	401577	2	149589131	2	149589131	*	rs12463472	K	150445645	rs12463472	T	G	0.1955	-0.0076	0.0021	0.00041	691726	150445645	149589131	2	149589131	2	149589131	*	K	-2.12871	-3.61905
2_149589569_A_G	rs4547502	2	149589569	A	G	-0.0211	0.979432	0.959693	0.999001	0.7861	11	rs4547502	0.0366	2	149589569	A	G	0.2139	1.021	1.001	1.042	0.0211	0.0101	85934	401577	2	149589569	2	149589569	*	rs4547502	R	150446083	rs4547502	A	G	0.1953	-0.0089	0.0023	0.00012	539269	150446083	149589569	2	149589569	2	149589569	*	R	-2.08911	-3.86957
2_149590162_G_A	rs4536618	2	149590162	G	A	-0.0234	0.977	0.958	0.996	0.7699	10	rs4536618	0.01669	2	149590162	A	G	0.7699	0.977	0.958	0.996	-0.0234	0.0098	85934	401577	2	149590162	2	149590162	*	rs4536618	R	150446676	rs4536618	A	G	0.7888	0.0096	0.0023	2.1e-05	534633	150446676	149590162	2	149590162	2	149590162	*	R	-2.38776	4.17391
2_149591162_A_T	rs4129903	2	149591162	A	T	-0.0215	0.978474	0.959693	0.998004	0.7859	6	rs4129903	0.03337	2	149591162	A	T	0.2141	1.022	1.002	1.042	0.0215	0.0101	85934	401577	2	149591162	2	149591162	*	rs4129903	W	150447676	rs4129903	A	T	0.1953	-0.0076	0.0021	0.0004	691644	150447676	149591162	2	149591162	2	149591162	*	W	-2.12871	-3.61905
2_149591227_C_G	rs4129904	2	149591227	C	G	-0.0215	0.978474	0.959693	0.998004	0.786	6	rs4129904	0.03321	2	149591227	C	G	0.214	1.022	1.002	1.042	0.0215	0.0101	85934	401577	2	149591227	2	149591227	*	rs4129904	S	150447741	rs4129904	C	G	0.1953	-0.0076	0.0021	0.00041	691683	150447741	149591227	2	149591227	2	149591227	*	S	-2.12871	-3.61905
2_149594273_G_A	rs10932584	2	149594273	G	A	-0.0217	0.979	0.959	0.998	0.7857	10	rs10932584	0.03182	2	149594273	A	G	0.7857	0.979	0.959	0.998	-0.0217	0.0101	85934	401577	2	149594273	2	149594273	*	rs10932584	R	150450787	rs10932584	A	G	0.8047	0.0076	0.0022	0.00042	691365	150450787	149594273	2	149594273	2	149594273	*	R	-2.14851	3.45455
2_149594314_C_T	rs4667337	2	149594314	C	T	-0.0225	0.978	0.959	0.997	0.7896	10	rs4667337	0.02509	2	149594314	T	C	0.7896	0.978	0.959	0.997	-0.0225	0.01	85934	401577	2	149594314	2	149594314	*	rs4667337	Y	150450828	rs4667337	T	C	0.8044	0.0076	0.0022	0.00045	691323	150450828	149594314	2	149594314	2	149594314	*	Y	-2.25	3.45455
2_149595735_A_G	rs12463479	2	149595735	A	G	-0.0217	0.978474	0.959693	0.998004	0.7858	11	rs12463479	0.03183	2	149595735	A	G	0.2142	1.022	1.002	1.042	0.0217	0.0101	85934	401577	2	149595735	2	149595735	*	rs12463479	R	150452249	rs12463479	A	G	0.1954	-0.0076	0.0022	0.00041	691352	150452249	149595735	2	149595735	2	149595735	*	R	-2.14851	-3.45455
2_149596205_C_G	rs12329354	2	149596205	C	G	-0.0216	0.978474	0.959693	0.998004	0.7857	6	rs12329354	0.0321	2	149596205	C	G	0.2143	1.022	1.002	1.042	0.0216	0.0101	85934	401577	2	149596205	2	149596205	*	rs12329354	S	150452719	rs12329354	C	G	0.1953	-0.0077	0.0022	0.00036	691345	150452719	149596205	2	149596205	2	149596205	*	S	-2.13861	-3.5
2_149597680_C_T	rs11674815	2	149597680	C	T	-0.0217	0.979	0.959	0.998	0.7871	10	rs11674815	0.03202	2	149597680	T	C	0.7871	0.979	0.959	0.998	-0.0217	0.0101	85934	401577	2	149597680	2	149597680	*	rs11674815	Y	150454194	rs11674815	T	C	0.8057	0.0078	0.0022	0.00032	689714	150454194	149597680	2	149597680	2	149597680	*	Y	-2.14851	3.54545
2_149598606_G_A	rs6721261	2	149598606	G	A	-0.0215	0.979	0.96	0.998	0.7873	10	rs6721261	0.03317	2	149598606	A	G	0.7873	0.979	0.96	0.998	-0.0215	0.0101	85934	401577	2	149598606	2	149598606	*	rs6721261	R	150455120	rs6721261	A	G	0.8056	0.0078	0.0022	0.00033	691525	150455120	149598606	2	149598606	2	149598606	*	R	-2.12871	3.54545
2_149598881_A_G	rs7587837	2	149598881	A	G	-0.0216	0.978474	0.959693	0.998004	0.7872	11	rs7587837	0.0325	2	149598881	A	G	0.2128	1.022	1.002	1.042	0.0216	0.0101	85934	401577	2	149598881	2	149598881	*	rs7587837	R	150455395	rs7587837	A	G	0.1944	-0.0079	0.0022	0.00027	690083	150455395	149598881	2	149598881	2	149598881	*	R	-2.13861	-3.59091
2_149600625_G_A	rs4667416	2	149600625	G	A	-0.0227	0.978	0.959	0.997	0.7702	10	rs4667416	0.0214	2	149600625	A	G	0.7702	0.978	0.959	0.997	-0.0227	0.0098	85934	401577	2	149600625	2	149600625	*	rs4667416	R	150457139	rs4667416	A	G	0.7897	0.0084	0.0021	6.3e-05	692083	150457139	149600625	2	149600625	2	149600625	*	R	-2.31633	4
2_149601110_G_A	rs10170236	2	149601110	G	A	-0.0228	0.977	0.959	0.996	0.7708	10	rs10170236	0.02066	2	149601110	A	G	0.7708	0.977	0.959	0.996	-0.0228	0.0098	85934	401577	2	149601110	2	149601110	*	rs10170236	R	150457624	rs10170236	A	G	0.7888	0.0083	0.0021	7.2e-05	692544	150457624	149601110	2	149601110	2	149601110	*	R	-2.32653	3.95238
2_149742699_A_C	rs848228	2	149742699	A	C	-0.0016	0.998004	0.976562	1.02041	0.84	11	rs848228	0.8849	2	149742699	A	C	0.16	1.002	0.98	1.024	0.0016	0.0112	85934	401577	2	149742699	2	149742699	*	rs848228	M	150599213	rs848228	A	C	0.1605	-0.0082	0.0023	0.00047	751944	150599213	149742699	2	149742699	2	149742699	*	M	-0.142857	-3.56522
2_149749688_T_G	rs1358105	2	149749688	T	G	-0.0096	0.990099	0.972763	1.00806	0.7278	11	rs1358105	0.2931	2	149749688	T	G	0.2722	1.01	0.992	1.028	0.0096	0.0091	85934	401577	2	149749688	2	149749688	*	rs1358105	K	150606202	rs1358105	T	G	0.2587	0.0068	0.0019	0.0005	692182	150606202	149749688	2	149749688	2	149749688	*	K	-1.05495	3.57895
2_149749821_G_C	rs1526288	2	149749821	G	C	-0.0047	0.995	0.979	1.012	0.5855	5	rs1526288	0.57	2	149749821	C	G	0.5855	0.995	0.979	1.012	-0.0047	0.0083	85934	401577	2	149749821	2	149749821	*	rs1526288	S	150606335	rs1526288	C	G	0.599	-0.0083	0.0017	2.2e-06	690018	150606335	149749821	2	149749821	2	149749821	*	S	-0.566265	-4.88235
2_149752636_C_T	rs1526291	2	149752636	C	T	-0.0001	1	0.984	1.016	0.3614	10	rs1526291	0.9889	2	149752636	T	C	0.3614	1	0.984	1.016	-0.0001	0.0084	85934	401577	2	149752636	2	149752636	*	rs1526291	Y	150609150	rs1526291	T	C	0.3767	-0.0062	0.0018	0.00048	691876	150609150	149752636	2	149752636	2	149752636	*	Y	-0.0119048	-3.44444
2_150021478_T_C	rs732227	2	150021478	T	C	-0.0094	0.99108	0.974659	1.00705	0.3729	11	rs732227	0.2632	2	150021478	T	C	0.6271	1.009	0.993	1.026	0.0094	0.0084	85934	401577	2	150021478	2	150021478	*	rs732227	Y	150877992	rs732227	T	C	0.6283	-0.0067	0.0018	0.00016	690335	150877992	150021478	2	150021478	2	150021478	*	Y	-1.11905	-3.72222
2_150108554_A_T	rs330591	2	150108554	A	T	-0.0121	0.988142	0.971817	1.00503	0.6201	6	rs330591	0.1525	2	150108554	A	T	0.3799	1.012	0.995	1.029	0.0121	0.0085	85934	401577	2	150108554	2	150108554	*	rs330591	W	150965068	rs330591	A	T	0.3751	-0.0065	0.0018	0.00026	689850	150965068	150108554	2	150108554	2	150108554	*	W	-1.42353	-3.61111
2_150129149_A_G	rs330610	2	150129149	A	G	-0.0092	0.99108	0.974659	1.00705	0.5109	11	rs330610	0.2579	2	150129149	A	G	0.4891	1.009	0.993	1.026	0.0092	0.0082	85934	401577	2	150129149	2	150129149	*	rs330610	R	150985663	rs330610	A	G	0.4764	-0.0064	0.0017	0.0002	692089	150985663	150129149	2	150129149	2	150129149	*	R	-1.12195	-3.76471
2_150129251_G_T	rs330609	2	150129251	G	T	-0.0093	0.991	0.975	1.007	0.5122	10	rs330609	0.2533	2	150129251	T	G	0.5122	0.991	0.975	1.007	-0.0093	0.0081	85934	401577	2	150129251	2	150129251	*	rs330609	K	150985765	rs330609	T	G	0.5208	0.0064	0.0017	0.00018	692529	150985765	150129251	2	150129251	2	150129251	*	K	-1.14815	3.76471
2_150131397_A_G	rs330608	2	150131397	A	G	-0.0095	0.990099	0.974659	1.00705	0.5108	11	rs330608	0.244	2	150131397	A	G	0.4892	1.01	0.993	1.026	0.0095	0.0082	85934	401577	2	150131397	2	150131397	*	rs330608	R	150987911	rs330608	A	G	0.4791	-0.0063	0.0017	0.00022	690806	150987911	150131397	2	150131397	2	150131397	*	R	-1.15854	-3.70588
2_150185153_C_T	rs1031212	2	150185153	C	T	0.0017	1.002	0.986	1.018	0.5801	10	rs1031212	0.8393	2	150185153	T	C	0.5801	1.002	0.986	1.018	0.0017	0.0083	85934	401577	2	150185153	2	150185153	*	rs1031212	Y	151041667	rs1031212	T	C	0.5857	-0.0069	0.0017	7.4e-05	687051	151041667	150185153	2	150185153	2	150185153	*	Y	0.204819	-4.05882
2_150186509_C_A	rs12692632	2	150186509	C	A	0.002	1.002	0.986	1.018	0.5784	10	rs12692632	0.8096	2	150186509	A	C	0.5784	1.002	0.986	1.018	0.002	0.0083	85934	401577	2	150186509	2	150186509	*	rs12692632	M	151043023	rs12692632	A	C	0.5854	-0.0068	0.0017	9.1e-05	688822	151043023	150186509	2	150186509	2	150186509	*	M	0.240964	-4
2_150187348_C_A	rs1348741	2	150187348	C	A	0.0019	1.002	0.986	1.018	0.5795	10	rs1348741	0.8189	2	150187348	A	C	0.5795	1.002	0.986	1.018	0.0019	0.0083	85934	401577	2	150187348	2	150187348	*	rs1348741	M	151043862	rs1348741	A	C	0.5854	-0.0069	0.0017	6.7e-05	689913	151043862	150187348	2	150187348	2	150187348	*	M	0.228916	-4.05882
2_150188286_G_A	rs7580941	2	150188286	G	A	0.0012	1.001	0.985	1.018	0.58	10	rs7580941	0.8855	2	150188286	A	G	0.58	1.001	0.985	1.018	0.0012	0.0083	85934	401577	2	150188286	2	150188286	*	rs7580941	R	151044800	rs7580941	A	G	0.586	-0.0069	0.0017	6.5e-05	689492	151044800	150188286	2	150188286	2	150188286	*	R	0.144578	-4.05882
2_150199964_A_G	rs2376603	2	150199964	A	G	0.0012	1.001	0.985222	1.01729	0.5811	11	rs2376603	0.8874	2	150199964	A	G	0.4189	0.999	0.983	1.015	-0.0012	0.0083	85934	401577	2	150199964	2	150199964	*	rs2376603	R	151056478	rs2376603	A	G	0.4145	0.0068	0.0017	8.4e-05	691073	151056478	150199964	2	150199964	2	150199964	*	R	0.144578	4
2_150203149_C_T	rs1031216	2	150203149	C	T	0.0009	1.001	0.985	1.017	0.5813	10	rs1031216	0.9106	2	150203149	T	C	0.5813	1.001	0.985	1.017	0.0009	0.0083	85934	401577	2	150203149	2	150203149	*	rs1031216	Y	151059663	rs1031216	T	C	0.586	-0.0068	0.0017	8.8e-05	691280	151059663	150203149	2	150203149	2	150203149	*	Y	0.108434	-4
2_150203244_A_G	rs1031215	2	150203244	A	G	0.0006	1.001	0.984252	1.01729	0.544	11	rs1031215	0.9442	2	150203244	A	G	0.456	0.999	0.983	1.016	-0.0006	0.0082	85934	401577	2	150203244	2	150203244	*	rs1031215	R	151059758	rs1031215	A	G	0.4493	0.0062	0.0017	0.00032	691504	151059758	150203244	2	150203244	2	150203244	*	R	0.0731707	3.64706
2_150204879_G_A	rs4667343	2	150204879	G	A	0.0009	1.001	0.985	1.017	0.5811	10	rs4667343	0.9129	2	150204879	A	G	0.5811	1.001	0.985	1.017	0.0009	0.0083	85934	401577	2	150204879	2	150204879	*	rs4667343	R	151061393	rs4667343	A	G	0.5868	-0.0067	0.0017	0.00012	691292	151061393	150204879	2	150204879	2	150204879	*	R	0.108434	-3.94118
2_150205739_A_C	rs11687868	2	150205739	A	C	0.0009	1.001	0.985222	1.01729	0.5766	11	rs11687868	0.9142	2	150205739	A	C	0.4234	0.999	0.983	1.015	-0.0009	0.0083	85934	401577	2	150205739	2	150205739	*	rs11687868	H	151062253	rs11687868	A	C	0.4147	0.0066	0.0017	0.00012	691213	151062253	150205739	2	150205739	2	150205739	*	H	0.108434	3.88235
2_150206673_G_T	rs974902	2	150206673	G	T	0.0007	1.001	0.985	1.017	0.5808	10	rs974902	0.9345	2	150206673	T	G	0.5808	1.001	0.985	1.017	0.0007	0.0083	85934	401577	2	150206673	2	150206673	*	rs974902	K	151063187	rs974902	T	G	0.5868	-0.0067	0.0017	9.7e-05	691341	151063187	150206673	2	150206673	2	150206673	*	K	0.0843373	-3.94118
2_150208284_G_A	rs4667341	2	150208284	G	A	0.0009	1.001	0.985	1.017	0.5809	10	rs4667341	0.9121	2	150208284	A	G	0.5809	1.001	0.985	1.017	0.0009	0.0083	85934	401577	2	150208284	2	150208284	*	rs4667341	R	151064798	rs4667341	A	G	0.5872	-0.0065	0.0017	0.0002	690743	151064798	150208284	2	150208284	2	150208284	*	R	0.108434	-3.82353
2_150210281_G_A	rs6650776	2	150210281	G	A	0.0009	1.001	0.985	1.017	0.5809	10	rs6650776	0.9097	2	150210281	A	G	0.5809	1.001	0.985	1.017	0.0009	0.0083	85934	401577	2	150210281	2	150210281	*	rs6650776	R	151066795	rs6650776	A	G	0.5868	-0.0065	0.0017	0.00019	690789	151066795	150210281	2	150210281	2	150210281	*	R	0.108434	-3.82353
2_150210643_C_T	rs13419478	2	150210643	C	T	0.0011	1.001	0.985	1.018	0.5764	10	rs13419478	0.8906	2	150210643	T	C	0.5764	1.001	0.985	1.018	0.0011	0.0083	85934	401577	2	150210643	2	150210643	*	rs13419478	Y	151067157	rs13419478	T	C	0.5852	-0.0065	0.0017	0.00019	690753	151067157	150210643	2	150210643	2	150210643	*	Y	0.13253	-3.82353
2_150212131_A_C	rs11886070	2	150212131	A	C	0.001	1.001	0.985222	1.01729	0.5806	11	rs11886070	0.9084	2	150212131	A	C	0.4194	0.999	0.983	1.015	-0.001	0.0083	85934	401577	2	150212131	2	150212131	*	rs11886070	M	151068645	rs11886070	A	C	0.4124	0.0063	0.0018	0.00037	684027	151068645	150212131	2	150212131	2	150212131	*	M	0.120482	3.5
2_150213702_G_A	rs1374157	2	150213702	G	A	0.0007	1.001	0.985	1.017	0.5801	10	rs1374157	0.9337	2	150213702	A	G	0.5801	1.001	0.985	1.017	0.0007	0.0083	85934	401577	2	150213702	2	150213702	*	rs1374157	R	151070216	rs1374157	A	G	0.5876	-0.0067	0.0017	0.00011	691481	151070216	150213702	2	150213702	2	150213702	*	R	0.0843373	-3.94118
2_150214401_C_T	rs1155072	2	150214401	C	T	0.0006	1.001	0.985	1.017	0.5436	10	rs1155072	0.943	2	150214401	T	C	0.5436	1.001	0.985	1.017	0.0006	0.0082	85934	401577	2	150214401	2	150214401	*	rs1155072	Y	151070915	rs1155072	T	C	0.5523	-0.0061	0.0017	0.00035	692112	151070915	150214401	2	150214401	2	150214401	*	Y	0.0731707	-3.58824
2_150217219_A_T	rs7564853	2	150217219	A	T	0.0002	1	0.984252	1.01626	0.5767	6	rs7564853	0.9764	2	150217219	A	T	0.4233	1	0.984	1.016	-0.0002	0.0083	85934	401577	2	150217219	2	150217219	*	rs7564853	W	151073733	rs7564853	A	T	0.4139	0.0067	0.0017	0.00011	691735	151073733	150217219	2	150217219	2	150217219	*	W	0.0240964	3.94118
2_150217508_C_T	rs7604483	2	150217508	C	T	0.001	1.001	0.985	1.017	0.5759	10	rs7604483	0.9	2	150217508	T	C	0.5759	1.001	0.985	1.017	0.001	0.0083	85934	401577	2	150217508	2	150217508	*	rs7604483	Y	151074022	rs7604483	T	C	0.5858	-0.0067	0.0017	9.8e-05	691737	151074022	150217508	2	150217508	2	150217508	*	Y	0.120482	-3.94118
2_150219095_G_A	rs7581723	2	150219095	G	A	0.0008	1.001	0.985	1.017	0.5807	10	rs7581723	0.9216	2	150219095	A	G	0.5807	1.001	0.985	1.017	0.0008	0.0083	85934	401577	2	150219095	2	150219095	*	rs7581723	V	151075609	rs7581723	A	G	0.5876	-0.0067	0.0017	0.0001	691840	151075609	150219095	2	150219095	2	150219095	*	V	0.0963855	-3.94118
2_150220470_C_T	rs4260269	2	150220470	C	T	0.0007	1.001	0.985	1.017	0.5805	10	rs4260269	0.9367	2	150220470	T	C	0.5805	1.001	0.985	1.017	0.0007	0.0082	85934	401577	2	150220470	2	150220470	*	rs4260269	Y	151076984	rs4260269	T	C	0.5851	-0.0067	0.0017	9.3e-05	691750	151076984	150220470	2	150220470	2	150220470	*	Y	0.0853659	-3.94118
2_150222707_T_C	rs4464296	2	150222707	T	C	0.0004	1	0.984252	1.01626	0.5437	11	rs4464296	0.9587	2	150222707	T	C	0.4563	1	0.984	1.016	-0.0004	0.0082	85934	401577	2	150222707	2	150222707	*	rs4464296	Y	151079221	rs4464296	T	C	0.4476	0.0062	0.0017	0.00033	692148	151079221	150222707	2	150222707	2	150222707	*	Y	0.0487805	3.64706
2_150226125_T_C	rs6432680	2	150226125	T	C	0.0003	1	0.984252	1.01626	0.5436	11	rs6432680	0.9743	2	150226125	T	C	0.4564	1	0.984	1.016	-0.0003	0.0082	85934	401577	2	150226125	2	150226125	*	rs6432680	H	151082639	rs6432680	T	C	0.4475	0.0062	0.0017	0.00033	691906	151082639	150226125	2	150226125	2	150226125	*	H	0.0365854	3.64706
2_150226375_A_G	rs4597552	2	150226375	A	G	0.0003	1	0.984252	1.01626	0.5436	11	rs4597552	0.969	2	150226375	A	G	0.4564	1	0.984	1.016	-0.0003	0.0082	85934	401577	2	150226375	2	150226375	*	rs4597552	R	151082889	rs4597552	A	G	0.4484	0.0062	0.0017	0.00031	692007	151082889	150226375	2	150226375	2	150226375	*	R	0.0365854	3.64706
2_150227507_C_G	rs7569176	2	150227507	C	G	0.0004	1	0.984252	1.01626	0.5435	6	rs7569176	0.9567	2	150227507	C	G	0.4565	1	0.984	1.016	-0.0004	0.0082	85934	401577	2	150227507	2	150227507	*	rs7569176	S	151084021	rs7569176	C	G	0.4476	0.0062	0.0017	0.00031	691978	151084021	150227507	2	150227507	2	150227507	*	S	0.0487805	3.64706
2_150228382_A_G	rs7586530	2	150228382	A	G	0.0004	1	0.984252	1.01626	0.548	11	rs7586530	0.9583	2	150228382	A	G	0.452	1	0.984	1.016	-0.0004	0.0082	85934	401577	2	150228382	2	150228382	*	rs7586530	R	151084896	rs7586530	A	G	0.4458	0.0063	0.0017	0.00024	686043	151084896	150228382	2	150228382	2	150228382	*	R	0.0487805	3.70588
2_150230152_G_C	rs4434022	2	150230152	G	C	0.0004	1	0.984	1.017	0.5481	5	rs4434022	0.9606	2	150230152	C	G	0.5481	1	0.984	1.017	0.0004	0.0082	85934	401577	2	150230152	2	150230152	*	rs4434022	S	151086666	rs4434022	C	G	0.5542	-0.0063	0.0017	0.00025	692063	151086666	150230152	2	150230152	2	150230152	*	S	0.0487805	-3.70588
2_150230298_G_A	rs4283445	2	150230298	G	A	0.0002	1	0.984	1.016	0.544	10	rs4283445	0.9823	2	150230298	A	G	0.544	1	0.984	1.016	0.0002	0.0082	85934	401577	2	150230298	2	150230298	*	rs4283445	R	151086812	rs4283445	A	G	0.5524	-0.0062	0.0017	0.00034	692099	151086812	150230298	2	150230298	2	150230298	*	R	0.0243902	-3.64706
2_150232181_A_T	rs12692644	2	150232181	A	T	0.0002	1	0.984252	1.01626	0.544	6	rs12692644	0.9811	2	150232181	A	T	0.456	1	0.984	1.016	-0.0002	0.0082	85934	401577	2	150232181	2	150232181	*	rs12692644	W	151088695	rs12692644	A	T	0.4476	0.0062	0.0017	0.00033	692119	151088695	150232181	2	150232181	2	150232181	*	W	0.0243902	3.64706
2_150238685_G_T	rs10930038	2	150238685	G	T	0.0003	1	0.984	1.017	0.5439	10	rs10930038	0.9731	2	150238685	T	G	0.5439	1	0.984	1.017	0.0003	0.0082	85934	401577	2	150238685	2	150238685	*	rs10930038	K	151095199	rs10930038	T	G	0.5524	-0.0062	0.0017	0.00033	692053	151095199	150238685	2	150238685	2	150238685	*	K	0.0365854	-3.64706
2_150241643_G_C	rs10208694	2	150241643	G	C	0.0002	1	0.984	1.016	0.5438	5	rs10208694	0.9817	2	150241643	C	G	0.5438	1	0.984	1.016	0.0002	0.0082	85934	401577	2	150241643	2	150241643	*	rs10208694	S	151098157	rs10208694	C	G	0.5523	-0.0062	0.0017	0.00032	685596	151098157	150241643	2	150241643	2	150241643	*	S	0.0243902	-3.64706
2_150244919_G_T	rs13421902	2	150244919	G	T	0.0004	1	0.984	1.017	0.5437	10	rs13421902	0.9621	2	150244919	T	G	0.5437	1	0.984	1.017	0.0004	0.0082	85934	401577	2	150244919	2	150244919	*	rs13421902	B	151101433	rs13421902	T	G	0.5523	-0.0062	0.0017	0.00032	691718	151101433	150244919	2	150244919	2	150244919	*	B	0.0487805	-3.64706
2_150246979_T_G	rs4369882	2	150246979	T	G	0.0007	1.001	0.984252	1.01729	0.5478	11	rs4369882	0.9372	2	150246979	T	G	0.4522	0.999	0.983	1.016	-0.0007	0.0083	85934	401577	2	150246979	2	150246979	*	rs4369882	B	151103493	rs4369882	T	G	0.4458	0.0064	0.0017	0.00021	691652	151103493	150246979	2	150246979	2	150246979	*	B	0.0843373	3.76471
2_150252049_A_G	rs4667406	2	150252049	A	G	0.0008	1.001	0.984252	1.01729	0.5807	11	rs4667406	0.927	2	150252049	A	G	0.4193	0.999	0.983	1.016	-0.0008	0.0083	85934	401577	2	150252049	2	150252049	*	rs4667406	R	151108563	rs4667406	A	G	0.4123	0.0068	0.0017	8.9e-05	691603	151108563	150252049	2	150252049	2	150252049	*	R	0.0963855	4
2_150252258_C_A	rs12477007	2	150252258	C	A	-0.0012	0.999	0.982	1.015	0.4022	10	rs12477007	0.888	2	150252258	A	C	0.4022	0.999	0.982	1.015	-0.0012	0.0084	85934	401577	2	150252258	2	150252258	*	rs12477007	M	151108772	rs12477007	A	C	0.41	0.007	0.0017	6.2e-05	690673	151108772	150252258	2	150252258	2	150252258	*	M	-0.142857	4.11765
2_150252283_C_T	rs7569953	2	150252283	C	T	0.0007	1.001	0.985	1.017	0.5807	10	rs7569953	0.9292	2	150252283	T	C	0.5807	1.001	0.985	1.017	0.0007	0.0083	85934	401577	2	150252283	2	150252283	*	rs7569953	Y	151108797	rs7569953	T	C	0.5877	-0.0069	0.0017	7.2e-05	685728	151108797	150252283	2	150252283	2	150252283	*	Y	0.0843373	-4.05882
2_150254127_A_T	rs4461280	2	150254127	A	T	0.0009	1.001	0.985222	1.01729	0.548	6	rs4461280	0.9175	2	150254127	A	T	0.452	0.999	0.983	1.015	-0.0009	0.0083	85934	401577	2	150254127	2	150254127	*	rs4461280	W	151110641	rs4461280	A	T	0.4459	0.0063	0.0017	0.00023	691680	151110641	150254127	2	150254127	2	150254127	*	W	0.108434	3.70588
2_150254481_G_A	rs6733918	2	150254481	G	A	0.0007	1.001	0.985	1.017	0.5806	10	rs6733918	0.9326	2	150254481	A	G	0.5806	1.001	0.985	1.017	0.0007	0.0083	85934	401577	2	150254481	2	150254481	*	rs6733918	R	151110995	rs6733918	A	G	0.5926	-0.0067	0.0017	0.00011	691598	151110995	150254481	2	150254481	2	150254481	*	R	0.0843373	-3.94118
2_150256359_C_T	rs4318407	2	150256359	C	T	0.0009	1.001	0.985	1.017	0.5482	10	rs4318407	0.9132	2	150256359	T	C	0.5482	1.001	0.985	1.017	0.0009	0.0083	85934	401577	2	150256359	2	150256359	*	rs4318407	Y	151112873	rs4318407	T	C	0.5541	-0.0063	0.0017	0.00026	691497	151112873	150256359	2	150256359	2	150256359	*	Y	0.108434	-3.70588
2_150257127_T_A	rs4295034	2	150257127	T	A	0.0007	1.001	0.985	1.017	0.5437	5	rs4295034	0.9351	2	150257127	A	T	0.5437	1.001	0.985	1.017	0.0007	0.0083	85934	401577	2	150257127	2	150257127	*	rs4295034	W	151113641	rs4295034	A	T	0.5523	-0.0061	0.0017	0.00038	691639	151113641	150257127	2	150257127	2	150257127	*	W	0.0843373	-3.58824
2_150258692_T_C	rs10174836	2	150258692	T	C	0.001	1.001	0.985222	1.01729	0.5808	11	rs10174836	0.9027	2	150258692	T	C	0.4192	0.999	0.983	1.015	-0.001	0.0083	85934	401577	2	150258692	2	150258692	*	rs10174836	Y	151115206	rs10174836	T	C	0.4124	0.0066	0.0017	0.00014	685321	151115206	150258692	2	150258692	2	150258692	*	Y	0.120482	3.88235
2_150259361_C_T	rs6432700	2	150259361	C	T	0.0005	1.001	0.984	1.017	0.5828	10	rs6432700	0.9539	2	150259361	T	C	0.5828	1.001	0.984	1.017	0.0005	0.0083	85934	401577	2	150259361	2	150259361	*	rs6432700	Y	151115875	rs6432700	T	C	0.5877	-0.0065	0.0017	0.00018	691968	151115875	150259361	2	150259361	2	150259361	*	Y	0.060241	-3.82353
2_150342476_C_G	rs16828086	2	150342476	C	G	0.006	1.00604	0.98912	1.02249	0.3757	6	rs16828086	0.4805	2	150342476	C	G	0.6243	0.994	0.978	1.011	-0.006	0.0085	85934	401577	2	150342476	2	150342476	*	rs16828086	S	151198990	rs16828086	C	G	0.617	0.0103	0.0018	1e-08	675913	151198990	150342476	2	150342476	2	150342476	*	S	0.705882	5.72222
2_150344173_C_T	rs2119750	2	150344173	C	T	0.0042	1.004	0.988	1.021	0.4895	10	rs2119750	0.6116	2	150344173	T	C	0.4895	1.004	0.988	1.021	0.0042	0.0083	85934	401577	2	150344173	2	150344173	*	rs2119750	Y	151200687	rs2119750	T	C	0.492	-0.0089	0.0017	3.5e-07	676283	151200687	150344173	2	150344173	2	150344173	*	Y	0.506024	-5.23529
2_150346056_A_G	rs1441973	2	150346056	A	G	0.0036	1.00402	0.987167	1.02041	0.4911	11	rs1441973	0.6664	2	150346056	A	G	0.5089	0.996	0.98	1.013	-0.0036	0.0083	85934	401577	2	150346056	2	150346056	*	rs1441973	R	151202570	rs1441973	A	G	0.5062	0.0088	0.0017	3.4e-07	676564	151202570	150346056	2	150346056	2	150346056	*	R	0.433735	5.17647
2_150353653_A_G	rs16828097	2	150353653	A	G	0.0034	1.00301	0.982318	1.02564	0.1652	11	rs16828097	0.7556	2	150353653	A	G	0.8348	0.997	0.975	1.018	-0.0034	0.011	85934	401577	2	150353653	2	150353653	*	rs16828097	R	151210167	rs16828097	A	G	0.8304	-0.008	0.0023	0.00049	691293	151210167	150353653	2	150353653	2	150353653	*	R	0.309091	-3.47826
2_150362575_G_A	rs10930090	2	150362575	G	A	0.0036	1.004	0.988	1.02	0.4957	10	rs10930090	0.6591	2	150362575	A	G	0.4957	1.004	0.988	1.02	0.0036	0.0082	85934	401577	2	150362575	2	150362575	*	rs10930090	R	151219089	rs10930090	A	G	0.4985	-0.0091	0.0017	1.2e-07	683184	151219089	150362575	2	150362575	2	150362575	*	R	0.439024	-5.35294
2_150368065_A_G	rs2119753	2	150368065	A	G	0.0055	1.00503	0.98912	1.02249	0.3835	11	rs2119753	0.5125	2	150368065	A	G	0.6165	0.995	0.978	1.011	-0.0055	0.0084	85934	401577	2	150368065	2	150368065	*	rs2119753	R	151224579	rs2119753	A	G	0.611	0.0102	0.0018	6.8e-09	684462	151224579	150368065	2	150368065	2	150368065	*	R	0.654762	5.66667
2_150373967_T_C	rs1441986	2	150373967	T	C	0.0063	1.00604	0.990099	1.02249	0.4642	11	rs1441986	0.4412	2	150373967	T	C	0.5358	0.994	0.978	1.01	-0.0063	0.0082	85934	401577	2	150373967	2	150373967	*	rs1441986	Y	151230481	rs1441986	T	C	0.535	0.0083	0.0017	1.2e-06	692300	151230481	150373967	2	150373967	2	150373967	*	Y	0.768293	4.88235
2_150385985_C_T	rs13003950	2	150385985	C	T	0.0065	1.007	0.99	1.023	0.4639	10	rs13003950	0.4255	2	150385985	T	C	0.4639	1.007	0.99	1.023	0.0065	0.0082	85934	401577	2	150385985	2	150385985	*	rs13003950	Y	151242499	rs13003950	T	C	0.4647	-0.0084	0.0017	9.4e-07	691846	151242499	150385985	2	150385985	2	150385985	*	Y	0.792683	-4.94118
2_150392953_C_A	rs1372437	2	150392953	C	A	0.0066	1.007	0.99	1.024	0.3592	10	rs1372437	0.4373	2	150392953	A	C	0.3592	1.007	0.99	1.024	0.0066	0.0085	85934	401577	2	150392953	2	150392953	*	rs1372437	M	151249467	rs1372437	A	C	0.3597	-0.0096	0.0018	6.6e-08	690795	151249467	150392953	2	150392953	2	150392953	*	M	0.776471	-5.33333
2_150393511_G_A	rs13008026	2	150393511	G	A	0.006	1.006	0.989	1.023	0.3568	10	rs13008026	0.4826	2	150393511	A	G	0.3568	1.006	0.989	1.023	0.006	0.0085	85934	401577	2	150393511	2	150393511	*	rs13008026	R	151250025	rs13008026	A	G	0.3628	-0.0096	0.0018	6.8e-08	690961	151250025	150393511	2	150393511	2	150393511	*	R	0.705882	-5.33333
2_150393944_A_C	rs11684751	2	150393944	A	C	0.0057	1.00604	0.98912	1.02249	0.359	11	rs11684751	0.4981	2	150393944	A	C	0.641	0.994	0.978	1.011	-0.0057	0.0084	85934	401577	2	150393944	2	150393944	*	rs11684751	M	151250458	rs11684751	A	C	0.6365	0.0096	0.0018	6.2e-08	690916	151250458	150393944	2	150393944	2	150393944	*	M	0.678571	5.33333
2_150400358_C_T	rs10180949	2	150400358	C	T	0.0062	1.006	0.99	1.023	0.4614	10	rs10180949	0.4553	2	150400358	T	C	0.4614	1.006	0.99	1.023	0.0062	0.0083	85934	401577	2	150400358	2	150400358	*	rs10180949	Y	151256872	rs10180949	T	C	0.4636	-0.0082	0.0019	1.5e-05	511582	151256872	150400358	2	150400358	2	150400358	*	Y	0.746988	-4.31579
2_150462985_C_A	rs747791	2	150462985	C	A	-0.0102	0.99	0.967	1.013	0.1424	10	rs747791	0.3842	2	150462985	A	C	0.1424	0.99	0.967	1.013	-0.0102	0.0117	85934	401577	2	150462985	2	150462985	*	rs747791	M	151319499	rs747791	A	C	0.1456	0.0103	0.0024	2.2e-05	691433	151319499	150462985	2	150462985	2	150462985	*	M	-0.871795	4.29167
2_150464308_G_A	rs10182804	2	150464308	G	A	-0.0096	0.99	0.968	1.013	0.1427	10	rs10182804	0.4084	2	150464308	A	G	0.1427	0.99	0.968	1.013	-0.0096	0.0117	85934	401577	2	150464308	2	150464308	*	rs10182804	R	151320822	rs10182804	A	G	0.1456	0.0104	0.0025	2.3e-05	691557	151320822	150464308	2	150464308	2	150464308	*	R	-0.820513	4.16
2_150465099_G_A	rs1441981	2	150465099	G	A	-0.0102	0.99	0.967	1.013	0.1427	10	rs1441981	0.3801	2	150465099	A	G	0.1427	0.99	0.967	1.013	-0.0102	0.0117	85934	401577	2	150465099	2	150465099	*	rs1441981	R	151321613	rs1441981	A	G	0.1458	0.0103	0.0024	2.1e-05	692018	151321613	150465099	2	150465099	2	150465099	*	R	-0.871795	4.29167
2_150467886_C_T	rs6432774	2	150467886	C	T	-0.0105	0.99	0.967	1.012	0.1432	10	rs6432774	0.3643	2	150467886	T	C	0.1432	0.99	0.967	1.012	-0.0105	0.0116	85934	401577	2	150467886	2	150467886	*	rs6432774	Y	151324400	rs6432774	T	C	0.1458	0.0102	0.0024	2.4e-05	691953	151324400	150467886	2	150467886	2	150467886	*	Y	-0.905172	4.25
2_150468174_G_T	rs1372438	2	150468174	G	T	-0.0104	0.99	0.967	1.012	0.143	10	rs1372438	0.3716	2	150468174	T	G	0.143	0.99	0.967	1.012	-0.0104	0.0116	85934	401577	2	150468174	2	150468174	*	rs1372438	K	151324688	rs1372438	T	G	0.1468	0.0102	0.0024	2.4e-05	692030	151324688	150468174	2	150468174	2	150468174	*	K	-0.896552	4.25
2_150468789_A_C	rs10185950	2	150468789	A	C	-0.0106	0.98912	0.967118	1.01215	0.143	11	rs10185950	0.3624	2	150468789	A	C	0.857	1.011	0.988	1.034	0.0106	0.0116	85934	401577	2	150468789	2	150468789	*	rs10185950	M	151325303	rs10185950	A	C	0.8519	-0.0101	0.0024	2.8e-05	684752	151325303	150468789	2	150468789	2	150468789	*	M	-0.913793	-4.20833
2_150474412_C_A	rs2293565	2	150474412	C	A	-0.0109	0.989	0.967	1.012	0.1431	10	rs2293565	0.3472	2	150474412	A	C	0.1431	0.989	0.967	1.012	-0.0109	0.0116	85934	401577	2	150474412	2	150474412	*	rs2293565	H	151330926	rs2293565	A	C	0.1463	0.0099	0.0024	3.8e-05	692570	151330926	150474412	2	150474412	2	150474412	*	H	-0.939655	4.125
2_150477507_C_G	rs13405196	2	150477507	C	G	-0.0125	0.987167	0.965251	1.0101	0.1437	6	rs13405196	0.282	2	150477507	C	G	0.8563	1.013	0.99	1.036	0.0125	0.0117	85934	401577	2	150477507	2	150477507	*	rs13405196	S	151334021	rs13405196	C	G	0.8538	-0.0093	0.0024	0.00011	691824	151334021	150477507	2	150477507	2	150477507	*	S	-1.06838	-3.875
2_150479134_G_A	rs7579153	2	150479134	G	A	0.0058	1.006	0.981	1.031	0.1238	10	rs7579153	0.6454	2	150479134	A	G	0.1238	1.006	0.981	1.031	0.0058	0.0126	85934	401577	2	150479134	2	150479134	*	rs7579153	V	151335648	rs7579153	A	G	0.125	0.01	0.0027	0.00021	679572	151335648	150479134	2	150479134	2	150479134	*	V	0.460317	3.7037
2_150488599_G_A	rs2222760	2	150488599	G	A	-0.0041	0.996	0.978	1.014	0.2786	10	rs2222760	0.6505	2	150488599	A	G	0.2786	0.996	0.978	1.014	-0.0041	0.0091	85934	401577	2	150488599	2	150488599	*	rs2222760	R	151345113	rs2222760	A	G	0.2814	0.0079	0.0018	1.8e-05	786446	151345113	150488599	2	150488599	2	150488599	*	R	-0.450549	4.38889
2_150495413_T_C	rs1569158	2	150495413	T	C	-0.0147	0.985222	0.969932	1.001	0.5283	11	rs1569158	0.07261	2	150495413	T	C	0.4717	1.015	0.999	1.031	0.0147	0.0082	85934	401577	2	150495413	2	150495413	*	rs1569158	Y	151351927	rs1569158	T	C	0.4658	-0.0066	0.0017	0.00012	691287	151351927	150495413	2	150495413	2	150495413	*	Y	-1.79268	-3.88235
2_150499638_G_C	rs13011082	2	150499638	G	C	-0.0154	0.985	0.969	1.001	0.5285	5	rs13011082	0.06024	2	150499638	C	G	0.5285	0.985	0.969	1.001	-0.0154	0.0082	85934	401577	2	150499638	2	150499638	*	rs13011082	S	151356152	rs13011082	C	G	0.5345	0.0067	0.0017	0.00012	690877	151356152	150499638	2	150499638	2	150499638	*	S	-1.87805	3.94118
2_150499652_G_A	rs13011088	2	150499652	G	A	-0.0154	0.985	0.969	1.001	0.528	10	rs13011088	0.05968	2	150499652	A	G	0.528	0.985	0.969	1.001	-0.0154	0.0082	85934	401577	2	150499652	2	150499652	*	rs13011088	R	151356166	rs13011088	A	G	0.5343	0.0067	0.0017	0.00011	691080	151356166	150499652	2	150499652	2	150499652	*	R	-1.87805	3.94118
2_150507673_C_T	rs7583565	2	150507673	C	T	-0.017	0.983	0.939	1.029	0.035	10	rs7583565	0.4647	2	150507673	T	C	0.035	0.983	0.939	1.029	-0.017	0.0233	85934	401577	2	150507673	2	150507673	*	rs7583565	Y	151364187	rs7583565	T	C	0.03713	0.0177	0.0049	0.00028	665261	151364187	150507673	2	150507673	2	150507673	*	Y	-0.729614	3.61224
2_150507854_G_A	rs7609510	2	150507854	G	A	-0.0168	0.983	0.968	0.999	0.5271	10	rs7609510	0.04055	2	150507854	A	G	0.5271	0.983	0.968	0.999	-0.0168	0.0082	85934	401577	2	150507854	2	150507854	*	rs7609510	R	151364368	rs7609510	A	G	0.5326	0.0065	0.0017	0.00016	690444	151364368	150507854	2	150507854	2	150507854	*	R	-2.04878	3.82353
2_150514624_A_T	rs1108155	2	150514624	A	T	-0.0168	0.983284	0.968054	0.999001	0.5278	6	rs1108155	0.0413	2	150514624	A	T	0.4722	1.017	1.001	1.033	0.0168	0.0082	85934	401577	2	150514624	2	150514624	*	rs1108155	W	151371138	rs1108155	A	T	0.4652	-0.0065	0.0017	0.00014	689142	151371138	150514624	2	150514624	2	150514624	*	W	-2.04878	-3.82353
2_150517935_T_C	rs10169336	2	150517935	T	C	-0.0159	0.984252	0.968992	1	0.5286	11	rs10169336	0.0535	2	150517935	T	C	0.4714	1.016	1	1.032	0.0159	0.0082	85934	401577	2	150517935	2	150517935	*	rs10169336	Y	151374449	rs10169336	T	C	0.4653	-0.0065	0.0017	0.00016	689582	151374449	150517935	2	150517935	2	150517935	*	Y	-1.93902	-3.82353
2_150518784_C_T	rs7605020	2	150518784	C	T	-0.0165	0.984	0.968	1	0.5262	10	rs7605020	0.04418	2	150518784	T	C	0.5262	0.984	0.968	1	-0.0165	0.0082	85934	401577	2	150518784	2	150518784	*	rs7605020	Y	151375298	rs7605020	T	C	0.5328	0.0065	0.0017	0.00017	689327	151375298	150518784	2	150518784	2	150518784	*	Y	-2.0122	3.82353
2_150519037_G_A	rs11681459	2	150519037	G	A	0.0059	1.006	0.988	1.025	0.2543	10	rs11681459	0.5281	2	150519037	A	G	0.2543	1.006	0.988	1.025	0.0059	0.0094	85934	401577	2	150519037	2	150519037	*	rs11681459	R	151375551	rs11681459	A	G	0.2675	0.0074	0.002	0.00018	681729	151375551	150519037	2	150519037	2	150519037	*	R	0.62766	3.7
2_150520029_C_T	rs1919142	2	150520029	C	T	-0.0167	0.983	0.968	0.999	0.5262	10	rs1919142	0.04235	2	150520029	T	C	0.5262	0.983	0.968	0.999	-0.0167	0.0082	85934	401577	2	150520029	2	150520029	*	rs1919142	Y	151376543	rs1919142	T	C	0.5327	0.0064	0.0017	0.00024	687531	151376543	150520029	2	150520029	2	150520029	*	Y	-2.03659	3.76471
2_150536188_C_T	rs6729200	2	150536188	C	T	0.0043	1.004	0.986	1.023	0.2657	10	rs6729200	0.6439	2	150536188	T	C	0.2657	1.004	0.986	1.023	0.0043	0.0092	85934	401577	2	150536188	2	150536188	*	rs6729200	Y	151392702	rs6729200	T	C	0.2763	0.0078	0.002	7.7e-05	674277	151392702	150536188	2	150536188	2	150536188	*	Y	0.467391	3.9
2_150545257_A_G	rs6759010	2	150545257	A	G	0.001	1.001	0.983284	1.01833	0.2747	11	rs6759010	0.9098	2	150545257	A	G	0.7253	0.999	0.982	1.017	-0.001	0.009	85934	401577	2	150545257	2	150545257	*	rs6759010	R	151401771	rs6759010	A	G	0.7169	-0.0078	0.0019	6e-05	680789	151401771	150545257	2	150545257	2	150545257	*	R	0.111111	-4.10526
2_150556656_T_C	rs1406242	2	150556656	T	C	0.0137	1.0142	0.997009	1.03093	0.601	11	rs1406242	0.1014	2	150556656	T	C	0.399	0.986	0.97	1.003	-0.0137	0.0084	85934	401577	2	150556656	2	150556656	*	rs1406242	Y	151413170	rs1406242	T	C	0.3966	0.0074	0.0018	3.6e-05	680217	151413170	150556656	2	150556656	2	150556656	*	Y	1.63095	4.11111
2_150578975_C_A	rs6757157	2	150578975	C	A	-0.0098	0.99	0.974	1.006	0.5027	10	rs6757157	0.2354	2	150578975	A	C	0.5027	0.99	0.974	1.006	-0.0098	0.0082	85934	401577	2	150578975	2	150578975	*	rs6757157	M	151435489	rs6757157	A	C	0.4935	0.0067	0.0017	0.00013	671927	151435489	150578975	2	150578975	2	150578975	*	M	-1.19512	3.94118
2_150579853_A_G	rs10469691	2	150579853	A	G	-0.0101	0.990099	0.97371	1.00604	0.5082	11	rs10469691	0.2172	2	150579853	A	G	0.4918	1.01	0.994	1.027	0.0101	0.0082	85934	401577	2	150579853	2	150579853	*	rs10469691	R	151436367	rs10469691	A	G	0.5041	-0.0064	0.0017	0.00019	684305	151436367	150579853	2	150579853	2	150579853	*	R	-1.23171	-3.76471
2_150592069_T_A	rs2340859	2	150592069	T	A	-0.0078	0.992	0.976	1.008	0.4972	5	rs2340859	0.341	2	150592069	A	T	0.4972	0.992	0.976	1.008	-0.0078	0.0082	85934	401577	2	150592069	2	150592069	*	rs2340859	W	151448583	rs2340859	A	T	0.489	0.0066	0.0017	0.00017	676077	151448583	150592069	2	150592069	2	150592069	*	W	-0.95122	3.88235
2_150600437_C_T	rs12615315	2	150600437	C	T	-0.0098	0.99	0.974	1.006	0.4888	10	rs12615315	0.2323	2	150600437	T	C	0.4888	0.99	0.974	1.006	-0.0098	0.0082	85934	401577	2	150600437	2	150600437	*	rs12615315	Y	151456951	rs12615315	T	C	0.48	0.0063	0.0017	0.00028	690409	151456951	150600437	2	150600437	2	150600437	*	Y	-1.19512	3.70588
2_150604884_C_T	rs7571312	2	150604884	C	T	-0.0104	0.99	0.974	1.006	0.4904	10	rs7571312	0.2061	2	150604884	T	C	0.4904	0.99	0.974	1.006	-0.0104	0.0082	85934	401577	2	150604884	2	150604884	*	rs7571312	Y	151461398	rs7571312	T	C	0.4805	0.0063	0.0017	0.00028	690677	151461398	150604884	2	150604884	2	150604884	*	Y	-1.26829	3.70588
2_150607040_G_T	rs7604619	2	150607040	G	T	-0.0097	0.99	0.975	1.006	0.4936	10	rs7604619	0.2376	2	150607040	T	G	0.4936	0.99	0.975	1.006	-0.0097	0.0082	85934	401577	2	150607040	2	150607040	*	rs7604619	K	151463554	rs7604619	T	G	0.4842	0.0061	0.0017	0.00038	691400	151463554	150607040	2	150607040	2	150607040	*	K	-1.18293	3.58824
2_150611962_G_A	rs4664679	2	150611962	G	A	-0.0098	0.99	0.974	1.006	0.49	10	rs4664679	0.2345	2	150611962	A	G	0.49	0.99	0.974	1.006	-0.0098	0.0082	85934	401577	2	150611962	2	150611962	*	rs4664679	R	151468476	rs4664679	A	G	0.4807	0.0064	0.0017	0.00023	673045	151468476	150611962	2	150611962	2	150611962	*	R	-1.19512	3.76471
2_150629871_G_C	rs2290813	2	150629871	G	C	0.0111	1.011	0.994	1.028	0.3315	5	rs2290813	0.1988	2	150629871	C	G	0.3315	1.011	0.994	1.028	0.0111	0.0086	85934	401577	2	150629871	2	150629871	*	rs2290813	S	151486385	rs2290813	C	G	0.3498	-0.0081	0.0018	6.4e-06	689161	151486385	150629871	2	150629871	2	150629871	*	S	1.2907	-4.5
2_150631099_A_G	rs4355108	2	150631099	A	G	-0.0069	0.993049	0.977517	1.00908	0.5603	11	rs4355108	0.4017	2	150631099	A	G	0.4397	1.007	0.991	1.023	0.0069	0.0082	85934	401577	2	150631099	2	150631099	*	rs4355108	R	151487613	rs4355108	A	G	0.4527	-0.0073	0.0017	2.1e-05	687746	151487613	150631099	2	150631099	2	150631099	*	R	-0.841463	-4.29412
2_150635291_G_A	rs707021	2	150635291	G	A	-0.0074	0.993	0.977	1.009	0.5579	10	rs707021	0.3679	2	150635291	A	G	0.5579	0.993	0.977	1.009	-0.0074	0.0082	85934	401577	2	150635291	2	150635291	*	rs707021	R	151491805	rs707021	A	G	0.5482	0.0073	0.0017	2.3e-05	678937	151491805	150635291	2	150635291	2	150635291	*	R	-0.902439	4.29412
2_150635958_T_C	rs12692788	2	150635958	T	C	0.0113	1.01112	0.994036	1.02881	0.3315	11	rs12692788	0.1919	2	150635958	T	C	0.6685	0.989	0.972	1.006	-0.0113	0.0086	85934	401577	2	150635958	2	150635958	*	rs12692788	Y	151492472	rs12692788	T	C	0.65	0.0081	0.0018	5.1e-06	692301	151492472	150635958	2	150635958	2	150635958	*	Y	1.31395	4.5
2_150636328_A_T	rs13012442	2	150636328	A	T	0.0109	1.01112	0.994036	1.02775	0.3318	6	rs13012442	0.207	2	150636328	A	T	0.6682	0.989	0.973	1.006	-0.0109	0.0086	85934	401577	2	150636328	2	150636328	*	rs13012442	W	151492842	rs13012442	A	T	0.65	0.0083	0.0018	3.9e-06	680667	151492842	150636328	2	150636328	2	150636328	*	W	1.26744	4.61111
2_150636949_G_T	rs11894221	2	150636949	G	T	-0.0069	0.993	0.977	1.009	0.5579	10	rs11894221	0.4025	2	150636949	T	G	0.5579	0.993	0.977	1.009	-0.0069	0.0082	85934	401577	2	150636949	2	150636949	*	rs11894221	K	151493463	rs11894221	T	G	0.5458	0.0073	0.0017	2.4e-05	690787	151493463	150636949	2	150636949	2	150636949	*	K	-0.841463	4.29412
2_150637867_G_A	rs4271766	2	150637867	G	A	0.0109	1.011	0.994	1.028	0.3318	10	rs4271766	0.2062	2	150637867	A	G	0.3318	1.011	0.994	1.028	0.0109	0.0086	85934	401577	2	150637867	2	150637867	*	rs4271766	R	151494381	rs4271766	A	G	0.3499	-0.0082	0.0018	4.3e-06	692325	151494381	150637867	2	150637867	2	150637867	*	R	1.26744	-4.55556
2_150638026_A_G	rs10497065	2	150638026	A	G	0.0109	1.01112	0.994036	1.02775	0.3311	11	rs10497065	0.2062	2	150638026	A	G	0.6689	0.989	0.973	1.006	-0.0109	0.0086	85934	401577	2	150638026	2	150638026	*	rs10497065	R	151494540	rs10497065	A	G	0.6503	0.0084	0.0018	3.4e-06	680730	151494540	150638026	2	150638026	2	150638026	*	R	1.26744	4.66667
2_150638295_G_A	rs10497066	2	150638295	G	A	0.0109	1.011	0.994	1.028	0.3318	10	rs10497066	0.2054	2	150638295	A	G	0.3318	1.011	0.994	1.028	0.0109	0.0086	85934	401577	2	150638295	2	150638295	*	rs10497066	R	151494809	rs10497066	A	G	0.3499	-0.0082	0.0018	5e-06	692578	151494809	150638295	2	150638295	2	150638295	*	R	1.26744	-4.55556
2_150639060_G_T	rs4638794	2	150639060	G	T	-0.0055	0.995	0.979	1.011	0.5514	10	rs4638794	0.5	2	150639060	T	G	0.5514	0.995	0.979	1.011	-0.0055	0.0082	85934	401577	2	150639060	2	150639060	*	rs4638794	D	151495574	rs4638794	T	G	0.5439	0.0076	0.0017	1.1e-05	688824	151495574	150639060	2	150639060	2	150639060	*	D	-0.670732	4.47059
2_150639117_T_C	rs4664698	2	150639117	T	C	0.0119	1.01215	0.995025	1.02881	0.368	11	rs4664698	0.1643	2	150639117	T	C	0.632	0.988	0.972	1.005	-0.0119	0.0085	85934	401577	2	150639117	2	150639117	*	rs4664698	Y	151495631	rs4664698	T	C	0.6258	0.0082	0.0018	5.1e-06	677191	151495631	150639117	2	150639117	2	150639117	*	Y	1.4	4.55556
2_150639462_G_T	rs4627563	2	150639462	G	T	-0.0052	0.995	0.979	1.011	0.5512	10	rs4627563	0.5255	2	150639462	T	G	0.5512	0.995	0.979	1.011	-0.0052	0.0082	85934	401577	2	150639462	2	150639462	*	rs4627563	K	151495976	rs4627563	T	G	0.5439	0.0077	0.0017	6.9e-06	683098	151495976	150639462	2	150639462	2	150639462	*	K	-0.634146	4.52941
2_150639940_C_T	rs7589990	2	150639940	C	T	-0.0059	0.994	0.978	1.01	0.5524	10	rs7589990	0.4718	2	150639940	T	C	0.5524	0.994	0.978	1.01	-0.0059	0.0082	85934	401577	2	150639940	2	150639940	*	rs7589990	Y	151496454	rs7589990	T	C	0.5441	0.0077	0.0017	6.9e-06	689357	151496454	150639940	2	150639940	2	150639940	*	Y	-0.719512	4.52941
2_150640010_A_G	rs7603668	2	150640010	A	G	-0.0074	0.993049	0.976562	1.00908	0.559	11	rs7603668	0.3711	2	150640010	A	G	0.441	1.007	0.991	1.024	0.0074	0.0082	85934	401577	2	150640010	2	150640010	*	rs7603668	R	151496524	rs7603668	A	G	0.4514	-0.0074	0.0017	1.4e-05	685715	151496524	150640010	2	150640010	2	150640010	*	R	-0.902439	-4.35294
2_150644144_T_C	rs9287863	2	150644144	T	C	-0.0052	0.995025	0.978474	1.01112	0.5702	11	rs9287863	0.5319	2	150644144	T	C	0.4298	1.005	0.989	1.022	0.0052	0.0083	85934	401577	2	150644144	2	150644144	*	rs9287863	Y	151500658	rs9287863	T	C	0.4417	-0.0076	0.0017	1.1e-05	676783	151500658	150644144	2	150644144	2	150644144	*	Y	-0.626506	-4.47059
2_150645389_T_C	rs10930199	2	150645389	T	C	-0.0058	0.994036	0.978474	1.0101	0.574	11	rs10930199	0.4868	2	150645389	T	C	0.426	1.006	0.99	1.022	0.0058	0.0083	85934	401577	2	150645389	2	150645389	*	rs10930199	Y	151501903	rs10930199	T	C	0.4371	-0.0073	0.0017	2.4e-05	675831	151501903	150645389	2	150645389	2	150645389	*	Y	-0.698795	-4.29412
2_150651847_T_C	rs2341093	2	150651847	T	C	-0.0056	0.994036	0.978474	1.01112	0.5679	11	rs2341093	0.5014	2	150651847	T	C	0.4321	1.006	0.989	1.022	0.0056	0.0083	85934	401577	2	150651847	2	150651847	*	rs2341093	Y	151508361	rs2341093	T	C	0.444	-0.0077	0.0017	9.3e-06	673360	151508361	150651847	2	150651847	2	150651847	*	Y	-0.674699	-4.52941
2_150652972_A_G	rs12463905	2	150652972	A	G	0.0046	1.00503	0.987167	1.02249	0.311	11	rs12463905	0.6046	2	150652972	A	G	0.689	0.995	0.978	1.013	-0.0046	0.0088	85934	401577	2	150652972	2	150652972	*	rs12463905	R	151509486	rs12463905	A	G	0.67	0.0079	0.0018	2.1e-05	673513	151509486	150652972	2	150652972	2	150652972	*	R	0.522727	4.38889
2_150653890_G_C	rs13018941	2	150653890	G	C	-0.0058	0.994	0.978	1.011	0.5658	5	rs13018941	0.4829	2	150653890	C	G	0.5658	0.994	0.978	1.011	-0.0058	0.0083	85934	401577	2	150653890	2	150653890	*	rs13018941	S	151510404	rs13018941	C	G	0.5545	0.0077	0.0017	9.5e-06	673245	151510404	150653890	2	150653890	2	150653890	*	S	-0.698795	4.52941
2_150668943_T_G	rs13032678	2	150668943	T	G	0.0058	1.00604	0.988142	1.02354	0.3043	11	rs13032678	0.5139	2	150668943	T	G	0.6957	0.994	0.977	1.012	-0.0058	0.0089	85934	401577	2	150668943	2	150668943	*	rs13032678	K	151525457	rs13032678	T	G	0.6758	0.0072	0.0019	0.00011	685272	151525457	150668943	2	150668943	2	150668943	*	K	0.651685	3.78947
2_150674640_C_T	rs11678115	2	150674640	C	T	-0.0092	0.991	0.975	1.007	0.5661	10	rs11678115	0.2692	2	150674640	T	C	0.5661	0.991	0.975	1.007	-0.0092	0.0083	85934	401577	2	150674640	2	150674640	*	rs11678115	Y	151531154	rs11678115	T	C	0.5614	0.0072	0.0017	3.6e-05	678106	151531154	150674640	2	150674640	2	150674640	*	Y	-1.10843	4.23529
2_153273598_T_G	rs10196346	2	153273598	T	G	0.0058	1.00604	0.983284	1.02881	0.8536	11	rs10196346	0.6209	2	153273598	T	G	0.1464	0.994	0.972	1.017	-0.0058	0.0117	85934	401577	2	153273598	2	153273598	*	rs10196346	K	154130112	rs10196346	T	G	0.1393	-0.0088	0.0025	0.00042	691004	154130112	153273598	2	153273598	2	153273598	*	K	0.495726	-3.52
2_153275344_C_T	rs6734956	2	153275344	C	T	0.005	1.005	0.982	1.028	0.8535	10	rs6734956	0.6688	2	153275344	T	C	0.8535	1.005	0.982	1.028	0.005	0.0117	85934	401577	2	153275344	2	153275344	*	rs6734956	Y	154131858	rs6734956	T	C	0.8608	0.0089	0.0025	0.00038	684212	154131858	153275344	2	153275344	2	153275344	*	Y	0.42735	3.56
2_153286092_C_T	rs7584564	2	153286092	C	T	0.0055	1.006	0.983	1.029	0.8536	10	rs7584564	0.6367	2	153286092	T	C	0.8536	1.006	0.983	1.029	0.0055	0.0117	85934	401577	2	153286092	2	153286092	*	rs7584564	Y	154142606	rs7584564	T	C	0.8608	0.0088	0.0025	0.00047	688175	154142606	153286092	2	153286092	2	153286092	*	Y	0.470085	3.52
2_153288330_C_T	rs11897939	2	153288330	C	T	0.0047	1.005	0.982	1.028	0.8513	10	rs11897939	0.6855	2	153288330	T	C	0.8513	1.005	0.982	1.028	0.0047	0.0117	85934	401577	2	153288330	2	153288330	*	rs11897939	Y	154144844	rs11897939	T	C	0.86	0.009	0.0025	0.00033	686754	154144844	153288330	2	153288330	2	153288330	*	Y	0.401709	3.6
2_153290244_G_A	rs1439625	2	153290244	G	A	0.0058	1.006	0.983	1.029	0.8539	10	rs1439625	0.6239	2	153290244	A	G	0.8539	1.006	0.983	1.029	0.0058	0.0117	85934	401577	2	153290244	2	153290244	*	rs1439625	R	154146758	rs1439625	A	G	0.8606	0.0088	0.0025	0.00045	686722	154146758	153290244	2	153290244	2	153290244	*	R	0.495726	3.52
2_153294954_T_C	rs9283502	2	153294954	T	C	0.0062	1.00604	0.983284	1.02987	0.8535	11	rs9283502	0.6	2	153294954	T	C	0.1465	0.994	0.971	1.017	-0.0062	0.0117	85934	401577	2	153294954	2	153294954	*	rs9283502	Y	154151468	rs9283502	T	C	0.1393	-0.0088	0.0025	0.00044	686184	154151468	153294954	2	153294954	2	153294954	*	Y	0.529915	-3.52
2_153295229_G_C	rs7573868	2	153295229	G	C	0.0066	1.007	0.984	1.03	0.8534	5	rs7573868	0.5714	2	153295229	C	G	0.8534	1.007	0.984	1.03	0.0066	0.0117	85934	401577	2	153295229	2	153295229	*	rs7573868	S	154151743	rs7573868	C	G	0.8601	0.0089	0.0025	0.00039	685928	154151743	153295229	2	153295229	2	153295229	*	S	0.564103	3.56
2_153295373_G_A	rs7574077	2	153295373	G	A	0.0064	1.006	0.984	1.03	0.8558	10	rs7574077	0.5819	2	153295373	A	G	0.8558	1.006	0.984	1.03	0.0064	0.0117	85934	401577	2	153295373	2	153295373	*	rs7574077	R	154151887	rs7574077	A	G	0.8603	0.0089	0.0025	0.00037	686116	154151887	153295373	2	153295373	2	153295373	*	R	0.547009	3.56
2_153295510_T_C	rs7564973	2	153295510	T	C	0.0066	1.00705	0.984252	1.02987	0.8533	11	rs7564973	0.5748	2	153295510	T	C	0.1467	0.993	0.971	1.016	-0.0066	0.0117	85934	401577	2	153295510	2	153295510	*	rs7564973	Y	154152024	rs7564973	T	C	0.1395	-0.009	0.0025	0.00035	686106	154152024	153295510	2	153295510	2	153295510	*	Y	0.564103	-3.6
2_153295598_A_T	rs1439627	2	153295598	A	T	0.0068	1.00705	0.984252	1.02987	0.8531	6	rs1439627	0.5619	2	153295598	A	T	0.1469	0.993	0.971	1.016	-0.0068	0.0117	85934	401577	2	153295598	2	153295598	*	rs1439627	W	154152112	rs1439627	A	T	0.1394	-0.0089	0.0025	0.0004	686032	154152112	153295598	2	153295598	2	153295598	*	W	0.581197	-3.56
2_153296581_G_A	rs2289353	2	153296581	G	A	0.0061	1.006	0.983	1.029	0.8533	10	rs2289353	0.6043	2	153296581	A	G	0.8533	1.006	0.983	1.029	0.0061	0.0117	85934	401577	2	153296581	2	153296581	*	rs2289353	R	154153095	rs2289353	A	G	0.8566	0.009	0.0025	0.00034	686060	154153095	153296581	2	153296581	2	153296581	*	R	0.521368	3.6
2_153299503_T_A	rs4664661	2	153299503	T	A	0.0052	1.005	0.982	1.029	0.8536	5	rs4664661	0.658	2	153299503	A	T	0.8536	1.005	0.982	1.029	0.0052	0.0118	85934	401577	2	153299503	2	153299503	*	rs4664661	W	154156017	rs4664661	A	T	0.8607	0.0094	0.0025	0.00018	680003	154156017	153299503	2	153299503	2	153299503	*	W	0.440678	3.76
2_153304189_G_A	rs1439635	2	153304189	G	A	0.0054	1.005	0.982	1.029	0.855	10	rs1439635	0.645	2	153304189	A	G	0.855	1.005	0.982	1.029	0.0054	0.0118	85934	401577	2	153304189	2	153304189	*	rs1439635	R	154160703	rs1439635	A	G	0.8608	0.0093	0.0025	0.00021	685640	154160703	153304189	2	153304189	2	153304189	*	R	0.457627	3.72
2_153883942_A_G	rs17618785	2	153883942	A	G	-0.009	0.99108	0.968054	1.01523	0.1275	11	rs17618785	0.4619	2	153883942	A	G	0.8725	1.009	0.985	1.033	0.009	0.0122	85934	401577	2	153883942	2	153883942	*	rs17618785	R	154740455	rs17618785	A	G	0.8713	-0.0115	0.0027	2.4e-05	680877	154740455	153883942	2	153883942	2	153883942	*	R	-0.737705	-4.25926
2_153885504_G_C	rs17618796	2	153885504	G	C	-0.0087	0.991	0.968	1.015	0.1273	5	rs17618796	0.475	2	153885504	C	G	0.1273	0.991	0.968	1.015	-0.0087	0.0122	85934	401577	2	153885504	2	153885504	*	rs17618796	S	154742017	rs17618796	C	G	0.1287	0.0117	0.0027	1.6e-05	680937	154742017	153885504	2	153885504	2	153885504	*	S	-0.713115	4.33333
2_153885853_C_T	rs17585448	2	153885853	C	T	-0.0098	0.99	0.967	1.014	0.127	10	rs17585448	0.424	2	153885853	T	C	0.127	0.99	0.967	1.014	-0.0098	0.0123	85934	401577	2	153885853	2	153885853	*	rs17585448	Y	154742366	rs17585448	T	C	0.1296	0.0115	0.0027	2.2e-05	680870	154742366	153885853	2	153885853	2	153885853	*	Y	-0.796748	4.25926
2_153886654_T_C	rs17585462	2	153886654	T	C	-0.0096	0.990099	0.967118	1.0142	0.127	11	rs17585462	0.435	2	153886654	T	C	0.873	1.01	0.986	1.034	0.0096	0.0123	85934	401577	2	153886654	2	153886654	*	rs17585462	Y	154743167	rs17585462	T	C	0.8714	-0.0117	0.0026	9.2e-06	686977	154743167	153886654	2	153886654	2	153886654	*	Y	-0.780488	-4.5
2_153887957_C_T	rs17585469	2	153887957	C	T	-0.0101	0.99	0.966	1.014	0.127	10	rs17585469	0.4111	2	153887957	T	C	0.127	0.99	0.966	1.014	-0.0101	0.0123	85934	401577	2	153887957	2	153887957	*	rs17585469	Y	154744470	rs17585469	T	C	0.1284	0.0115	0.0027	2.2e-05	680984	154744470	153887957	2	153887957	2	153887957	*	Y	-0.821138	4.25926
2_153888103_G_T	rs17618820	2	153888103	G	T	-0.01	0.99	0.966	1.014	0.127	10	rs17618820	0.4123	2	153888103	T	G	0.127	0.99	0.966	1.014	-0.01	0.0123	85934	401577	2	153888103	2	153888103	*	rs17618820	K	154744616	rs17618820	T	G	0.1284	0.0115	0.0027	2.3e-05	680956	154744616	153888103	2	153888103	2	153888103	*	K	-0.813008	4.25926
2_153889389_C_A	rs7591589	2	153889389	C	A	-0.014	0.986	0.965	1.007	0.1696	10	rs7591589	0.2002	2	153889389	A	C	0.1696	0.986	0.965	1.007	-0.014	0.0109	85934	401577	2	153889389	2	153889389	*	rs7591589	V	154745902	rs7591589	A	C	0.1671	0.0113	0.0023	1.4e-06	685504	154745902	153889389	2	153889389	2	153889389	*	V	-1.2844	4.91304
2_153889601_G_A	rs17618832	2	153889601	G	A	-0.0099	0.99	0.967	1.014	0.127	10	rs17618832	0.4197	2	153889601	A	G	0.127	0.99	0.967	1.014	-0.0099	0.0123	85934	401577	2	153889601	2	153889601	*	rs17618832	R	154746114	rs17618832	A	G	0.1335	0.0113	0.0026	1.6e-05	687102	154746114	153889601	2	153889601	2	153889601	*	R	-0.804878	4.34615
2_153890042_T_C	rs17585476	2	153890042	T	C	-0.0088	0.99108	0.968054	1.01523	0.1276	11	rs17585476	0.472	2	153890042	T	C	0.8724	1.009	0.985	1.033	0.0088	0.0122	85934	401577	2	153890042	2	153890042	*	rs17585476	Y	154746555	rs17585476	T	C	0.8707	-0.0119	0.0027	1.1e-05	684093	154746555	153890042	2	153890042	2	153890042	*	Y	-0.721311	-4.40741
2_153890173_A_G	rs6761088	2	153890173	A	G	-0.0087	0.99108	0.968054	1.01523	0.1275	11	rs6761088	0.4753	2	153890173	A	G	0.8725	1.009	0.985	1.033	0.0087	0.0122	85934	401577	2	153890173	2	153890173	*	rs6761088	R	154746686	rs6761088	A	G	0.8713	-0.0117	0.0027	1.5e-05	681051	154746686	153890173	2	153890173	2	153890173	*	R	-0.713115	-4.33333
2_153891066_C_A	rs959535	2	153891066	C	A	-0.0308	0.97	0.943	0.997	0.0887	10	rs959535	0.03167	2	153891066	A	C	0.0887	0.97	0.943	0.997	-0.0308	0.0143	85934	401577	2	153891066	2	153891066	*	rs959535	M	154747579	rs959535	A	C	0.09284	0.0138	0.0031	9.2e-06	688234	154747579	153891066	2	153891066	2	153891066	*	M	-2.15385	4.45161
2_153891362_T_A	rs16834781	2	153891362	T	A	-0.0295	0.971	0.948	0.994	0.1311	5	rs16834781	0.01484	2	153891362	A	T	0.1311	0.971	0.948	0.994	-0.0295	0.0121	85934	401577	2	153891362	2	153891362	*	rs16834781	W	154747875	rs16834781	A	T	0.1314	0.0127	0.0026	1.1e-06	686739	154747875	153891362	2	153891362	2	153891362	*	W	-2.43802	4.88462
2_153893826_G_A	rs9636319	2	153893826	G	A	-0.0281	0.972	0.95	0.996	0.1317	10	rs9636319	0.02009	2	153893826	A	G	0.1317	0.972	0.95	0.996	-0.0281	0.0121	85934	401577	2	153893826	2	153893826	*	rs9636319	R	154750339	rs9636319	A	G	0.1318	0.0131	0.0027	9.9e-07	687361	154750339	153893826	2	153893826	2	153893826	*	R	-2.32231	4.85185
2_153894081_C_A	rs9636320	2	153894081	C	A	-0.0282	0.972	0.949	0.996	0.1317	10	rs9636320	0.01951	2	153894081	A	C	0.1317	0.972	0.949	0.996	-0.0282	0.0121	85934	401577	2	153894081	2	153894081	*	rs9636320	M	154750594	rs9636320	A	C	0.1331	0.013	0.0026	6.8e-07	687589	154750594	153894081	2	153894081	2	153894081	*	M	-2.33058	5
2_153894138_G_A	rs9636322	2	153894138	G	A	-0.028	0.972	0.95	0.996	0.1316	10	rs9636322	0.02034	2	153894138	A	G	0.1316	0.972	0.95	0.996	-0.028	0.0121	85934	401577	2	153894138	2	153894138	*	rs9636322	R	154750651	rs9636322	A	G	0.1318	0.0136	0.0026	3.1e-07	687392	154750651	153894138	2	153894138	2	153894138	*	R	-2.31405	5.23077
2_153894155_T_G	rs9636323	2	153894155	T	G	-0.0278	0.972763	0.949668	0.996016	0.1316	11	rs9636323	0.02146	2	153894155	T	G	0.8684	1.028	1.004	1.053	0.0278	0.0121	85934	401577	2	153894155	2	153894155	*	rs9636323	K	154750668	rs9636323	T	G	0.8682	-0.013	0.0026	5.2e-07	687455	154750668	153894155	2	153894155	2	153894155	*	K	-2.29752	-5
2_153894228_A_G	rs9636324	2	153894228	A	G	-0.0282	0.971817	0.949668	0.996016	0.1317	11	rs9636324	0.01961	2	153894228	A	G	0.8683	1.029	1.004	1.053	0.0282	0.0121	85934	401577	2	153894228	2	153894228	*	rs9636324	R	154750741	rs9636324	A	G	0.8682	-0.0124	0.0027	3.2e-06	687397	154750741	153894228	2	153894228	2	153894228	*	R	-2.33058	-4.59259
2_153894311_G_C	rs9636325	2	153894311	G	C	-0.0279	0.972	0.95	0.996	0.1317	5	rs9636325	0.02077	2	153894311	C	G	0.1317	0.972	0.95	0.996	-0.0279	0.0121	85934	401577	2	153894311	2	153894311	*	rs9636325	S	154750824	rs9636325	C	G	0.1318	0.0129	0.0026	9.6e-07	687682	154750824	153894311	2	153894311	2	153894311	*	S	-2.30579	4.96154
2_153894989_G_A	rs12612456	2	153894989	G	A	-0.0277	0.973	0.95	0.996	0.1317	10	rs12612456	0.0217	2	153894989	A	G	0.1317	0.973	0.95	0.996	-0.0277	0.0121	85934	401577	2	153894989	2	153894989	*	rs12612456	R	154751502	rs12612456	A	G	0.1377	0.013	0.0027	1e-06	687299	154751502	153894989	2	153894989	2	153894989	*	R	-2.28926	4.81481
2_153897167_G_A	rs17618875	2	153897167	G	A	-0.027	0.973	0.946	1.001	0.0881	10	rs17618875	0.0606	2	153897167	A	G	0.0881	0.973	0.946	1.001	-0.027	0.0144	85934	401577	2	153897167	2	153897167	*	rs17618875	R	154753680	rs17618875	A	G	0.09238	0.0142	0.0031	5.4e-06	689019	154753680	153897167	2	153897167	2	153897167	*	R	-1.875	4.58065
2_153944120_A_G	rs16835446	2	153944120	A	G	-0.0218	0.978474	0.954198	1.00402	0.1096	11	rs16835446	0.09401	2	153944120	A	G	0.8904	1.022	0.996	1.048	0.0218	0.013	85934	401577	2	153944120	2	153944120	*	rs16835446	R	154800633	rs16835446	A	G	0.8879	-0.0136	0.0029	1.9e-06	686925	154800633	153944120	2	153944120	2	153944120	*	R	-1.67692	-4.68966
2_153956887_T_G	rs12052466	2	153956887	T	G	-0.0269	0.97371	0.946074	1.001	0.0877	11	rs12052466	0.0609	2	153956887	T	G	0.9123	1.027	0.999	1.057	0.0269	0.0144	85934	401577	2	153956887	2	153956887	*	rs12052466	K	154813400	rs12052466	T	G	0.90768	-0.0148	0.0031	2e-06	687849	154813400	153956887	2	153956887	2	153956887	*	K	-1.86806	-4.77419
2_153965051_G_T	rs13409967	2	153965051	G	T	-0.0193	0.981	0.956	1.006	0.1108	10	rs13409967	0.1374	2	153965051	T	G	0.1108	0.981	0.956	1.006	-0.0193	0.013	85934	401577	2	153965051	2	153965051	*	rs13409967	K	154821564	rs13409967	T	G	0.11	0.0144	0.0029	7.1e-07	682657	154821564	153965051	2	153965051	2	153965051	*	K	-1.48462	4.96552
2_153969978_A_G	rs10196189	2	153969978	A	G	-0.0223	0.977517	0.956023	1	0.1518	11	rs10196189	0.05009	2	153969978	A	G	0.8482	1.023	1	1.046	0.0223	0.0114	85934	401577	2	153969978	2	153969978	*	rs10196189	R	154826491	rs10196189	A	G	0.8509	-0.013	0.0025	1.2e-07	688434	154826491	153969978	2	153969978	2	153969978	*	R	-1.95614	-5.2
2_153971506_G_C	rs12052245	2	153971506	G	C	-0.0258	0.975	0.947	1.002	0.0877	5	rs12052245	0.07222	2	153971506	C	G	0.0877	0.975	0.947	1.002	-0.0258	0.0144	85934	401577	2	153971506	2	153971506	*	rs12052245	S	154828019	rs12052245	C	G	0.09232	0.0147	0.0031	1.9e-06	688886	154828019	153971506	2	153971506	2	153971506	*	S	-1.79167	4.74194
2_153971546_A_C	rs12053322	2	153971546	A	C	-0.0223	0.977517	0.95057	1.00604	0.0886	11	rs12053322	0.1186	2	153971546	A	C	0.9114	1.023	0.994	1.052	0.0223	0.0143	85934	401577	2	153971546	2	153971546	*	rs12053322	M	154828059	rs12053322	A	C	0.90768	-0.0142	0.0031	4e-06	688862	154828059	153971546	2	153971546	2	153971546	*	M	-1.55944	-4.58065
2_153980584_G_A	rs17585805	2	153980584	G	A	-0.0226	0.978	0.951	1.005	0.0886	10	rs17585805	0.1134	2	153980584	A	G	0.0886	0.978	0.951	1.005	-0.0226	0.0143	85934	401577	2	153980584	2	153980584	*	rs17585805	R	154837097	rs17585805	A	G	0.09314	0.0146	0.0031	2.2e-06	688983	154837097	153980584	2	153980584	2	153980584	*	R	-1.58042	4.70968
2_153981806_T_C	rs17585812	2	153981806	T	C	-0.023	0.977517	0.95057	1.00503	0.0884	11	rs17585812	0.1075	2	153981806	T	C	0.9116	1.023	0.995	1.052	0.023	0.0143	85934	401577	2	153981806	2	153981806	*	rs17585812	Y	154838319	rs17585812	T	C	0.90686	-0.0147	0.0031	1.9e-06	689026	154838319	153981806	2	153981806	2	153981806	*	Y	-1.60839	-4.74194
2_153991769_C_T	rs17619192	2	153991769	C	T	-0.0261	0.974	0.947	1.002	0.0878	10	rs17619192	0.06917	2	153991769	T	C	0.0878	0.974	0.947	1.002	-0.0261	0.0143	85934	401577	2	153991769	2	153991769	*	rs17619192	Y	154848282	rs17619192	T	C	0.09314	0.0144	0.0031	3.1e-06	692286	154848282	153991769	2	153991769	2	153991769	*	Y	-1.82517	4.64516
2_154000275_C_T	rs1596638	2	154000275	C	T	0.002	1.002	0.981	1.023	0.1812	10	rs1596638	0.847	2	154000275	T	C	0.1812	1.002	0.981	1.023	0.002	0.0106	85934	401577	2	154000275	2	154000275	*	rs1596638	Y	154856788	rs1596638	T	C	0.1741	0.0081	0.0023	0.0004	691567	154856788	154000275	2	154000275	2	154000275	*	Y	0.188679	3.52174
2_154016059_A_T	rs6710921	2	154016059	A	T	-0.005	0.995025	0.97561	1.0142	0.2233	6	rs6710921	0.6127	2	154016059	A	T	0.7767	1.005	0.986	1.025	0.005	0.0098	85934	401577	2	154016059	2	154016059	*	rs6710921	W	154872572	rs6710921	A	T	0.7879	-0.009	0.0021	2.3e-05	691596	154872572	154016059	2	154016059	2	154016059	*	W	-0.510204	-4.28571
2_154016093_A_G	rs6710932	2	154016093	A	G	-0.0049	0.995025	0.976562	1.0142	0.2232	11	rs6710932	0.6204	2	154016093	A	G	0.7768	1.005	0.986	1.024	0.0049	0.0098	85934	401577	2	154016093	2	154016093	*	rs6710932	D	154872606	rs6710932	A	G	0.7879	-0.0098	0.0022	1e-05	684646	154872606	154016093	2	154016093	2	154016093	*	D	-0.5	-4.45455
2_154030801_C_T	rs2139273	2	154030801	C	T	0.0009	1.001	0.98	1.022	0.1805	10	rs2139273	0.9336	2	154030801	T	C	0.1805	1.001	0.98	1.022	0.0009	0.0106	85934	401577	2	154030801	2	154030801	*	rs2139273	Y	154887314	rs2139273	T	C	0.1731	0.0081	0.0023	0.00039	691539	154887314	154030801	2	154030801	2	154030801	*	Y	0.0849057	3.52174
2_154035428_A_T	rs12052698	2	154035428	A	T	-0.0217	0.978474	0.951475	1.00604	0.0887	6	rs12052698	0.1277	2	154035428	A	T	0.9113	1.022	0.994	1.051	0.0217	0.0143	85934	401577	2	154035428	2	154035428	*	rs12052698	W	154891941	rs12052698	A	T	0.90692	-0.0144	0.0031	3.2e-06	692198	154891941	154035428	2	154035428	2	154035428	*	W	-1.51748	-4.64516
2_154081417_T_G	rs10490534	2	154081417	T	G	0.002	1.002	0.980392	1.02459	0.1588	11	rs10490534	0.8591	2	154081417	T	G	0.8412	0.998	0.976	1.02	-0.002	0.0112	85934	401577	2	154081417	2	154081417	*	rs10490534	K	154937930	rs10490534	T	G	0.8435	-0.0084	0.0024	0.00043	691662	154937930	154081417	2	154081417	2	154081417	*	K	0.178571	-3.5
2_154081659_A_C	rs16836014	2	154081659	A	C	-0.0208	0.979432	0.952381	1.00705	0.0891	11	rs16836014	0.1449	2	154081659	A	C	0.9109	1.021	0.993	1.05	0.0208	0.0142	85934	401577	2	154081659	2	154081659	*	rs16836014	M	154938172	rs16836014	A	C	0.90628	-0.015	0.0031	1e-06	692085	154938172	154081659	2	154081659	2	154081659	*	M	-1.46479	-4.83871
2_154084606_A_G	rs12623707	2	154084606	A	G	-0.0036	0.996016	0.976562	1.01626	0.2008	11	rs12623707	0.7231	2	154084606	A	G	0.7992	1.004	0.984	1.024	0.0036	0.0102	85934	401577	2	154084606	2	154084606	*	rs12623707	R	154941119	rs12623707	A	G	0.8058	-0.0092	0.0022	2.4e-05	685614	154941119	154084606	2	154084606	2	154084606	*	R	-0.352941	-4.18182
2_154086346_T_A	rs12613244	2	154086346	T	A	-0.0042	0.996	0.976	1.016	0.2009	5	rs12613244	0.6827	2	154086346	A	T	0.2009	0.996	0.976	1.016	-0.0042	0.0102	85934	401577	2	154086346	2	154086346	*	rs12613244	W	154942859	rs12613244	A	T	0.1942	0.0091	0.0022	2.9e-05	685313	154942859	154086346	2	154086346	2	154086346	*	W	-0.411765	4.13636
2_154090223_G_T	rs1519211	2	154090223	G	T	-0.0033	0.997	0.977	1.017	0.2009	10	rs1519211	0.7444	2	154090223	T	G	0.2009	0.997	0.977	1.017	-0.0033	0.0102	85934	401577	2	154090223	2	154090223	*	rs1519211	B	154946736	rs1519211	T	G	0.1942	0.0093	0.0022	2.1e-05	685560	154946736	154090223	2	154090223	2	154090223	*	B	-0.323529	4.22727
2_154092370_T_G	rs16836056	2	154092370	T	G	-0.021	0.979432	0.952381	1.00705	0.0888	11	rs16836056	0.1412	2	154092370	T	G	0.9112	1.021	0.993	1.05	0.021	0.0143	85934	401577	2	154092370	2	154092370	*	rs16836056	K	154948883	rs16836056	T	G	0.90628	-0.0148	0.0031	1.6e-06	692045	154948883	154092370	2	154092370	2	154092370	*	K	-1.46853	-4.77419
2_154092748_G_A	rs16836060	2	154092748	G	A	-0.0203	0.98	0.953	1.008	0.0891	10	rs16836060	0.1533	2	154092748	A	G	0.0891	0.98	0.953	1.008	-0.0203	0.0142	85934	401577	2	154092748	2	154092748	*	rs16836060	R	154949261	rs16836060	A	G	0.09378	0.0145	0.0031	2.4e-06	691892	154949261	154092748	2	154092748	2	154092748	*	R	-1.42958	4.67742
2_154128053_G_A	rs16836088	2	154128053	G	A	-0.022	0.978	0.956	1.002	0.1314	10	rs16836088	0.06758	2	154128053	A	G	0.1314	0.978	0.956	1.002	-0.022	0.012	85934	401577	2	154128053	2	154128053	*	rs16836088	R	154984566	rs16836088	A	G	0.1345	0.0139	0.0026	7.8e-08	691866	154984566	154128053	2	154128053	2	154128053	*	R	-1.83333	5.34615
2_154128766_T_G	rs16836094	2	154128766	T	G	-0.0221	0.978474	0.95511	1.002	0.1313	11	rs16836094	0.067	2	154128766	T	G	0.8687	1.022	0.998	1.047	0.0221	0.0121	85934	401577	2	154128766	2	154128766	*	rs16836094	K	154985279	rs16836094	T	G	0.8676	-0.0139	0.0026	7.2e-08	691909	154985279	154128766	2	154128766	2	154128766	*	K	-1.82645	-5.34615
2_154139113_A_G	rs16836103	2	154139113	A	G	-0.02	0.980392	0.953289	1.00806	0.0893	11	rs16836103	0.1591	2	154139113	A	G	0.9107	1.02	0.992	1.049	0.02	0.0142	85934	401577	2	154139113	2	154139113	*	rs16836103	R	154995626	rs16836103	A	G	0.90599	-0.0151	0.0031	9.2e-07	688638	154995626	154139113	2	154139113	2	154139113	*	R	-1.40845	-4.87097
2_154140108_T_C	rs16836111	2	154140108	T	C	-0.022	0.978474	0.95511	1.002	0.1313	11	rs16836111	0.06827	2	154140108	T	C	0.8687	1.022	0.998	1.047	0.022	0.0121	85934	401577	2	154140108	2	154140108	*	rs16836111	Y	154996621	rs16836111	T	C	0.8676	-0.0139	0.0026	7.1e-08	691947	154996621	154140108	2	154140108	2	154140108	*	Y	-1.81818	-5.34615
2_154144082_T_C	rs16836115	2	154144082	T	C	-0.0222	0.978474	0.95511	1.002	0.1313	11	rs16836115	0.06596	2	154144082	T	C	0.8687	1.022	0.998	1.047	0.0222	0.0121	85934	401577	2	154144082	2	154144082	*	rs16836115	Y	155000595	rs16836115	T	C	0.8678	-0.0138	0.0026	8.6e-08	691879	155000595	154144082	2	154144082	2	154144082	*	Y	-1.83471	-5.30769
2_154146334_T_C	rs16836124	2	154146334	T	C	-0.0221	0.978474	0.95511	1.002	0.1312	11	rs16836124	0.06734	2	154146334	T	C	0.8688	1.022	0.998	1.047	0.0221	0.0121	85934	401577	2	154146334	2	154146334	*	rs16836124	Y	155002847	rs16836124	T	C	0.8674	-0.0138	0.0026	9.1e-08	691925	155002847	154146334	2	154146334	2	154146334	*	Y	-1.82645	-5.30769
2_154156375_G_A	rs6744657	2	154156375	G	A	-0.0041	0.996	0.977	1.015	0.2233	10	rs6744657	0.6802	2	154156375	A	G	0.2233	0.996	0.977	1.015	-0.0041	0.0098	85934	401577	2	154156375	2	154156375	*	rs6744657	R	155012888	rs6744657	A	G	0.218	0.0094	0.0021	6.6e-06	691138	155012888	154156375	2	154156375	2	154156375	*	R	-0.418367	4.47619
2_154163793_G_A	rs2882019	2	154163793	G	A	-0.0204	0.98	0.953	1.008	0.0889	10	rs2882019	0.1529	2	154163793	A	G	0.0889	0.98	0.953	1.008	-0.0204	0.0143	85934	401577	2	154163793	2	154163793	*	rs2882019	R	155020306	rs2882019	A	G	0.09431	0.015	0.0031	1.1e-06	692160	155020306	154163793	2	154163793	2	154163793	*	R	-1.42657	4.83871
2_154165093_A_G	rs16836152	2	154165093	A	G	-0.0198	0.980392	0.953289	1.00806	0.0893	11	rs16836152	0.1666	2	154165093	A	G	0.9107	1.02	0.992	1.049	0.0198	0.0143	85934	401577	2	154165093	2	154165093	*	rs16836152	R	155021606	rs16836152	A	G	0.90225	-0.014	0.0031	4.6e-06	673811	155021606	154165093	2	154165093	2	154165093	*	R	-1.38462	-4.51613
2_154168128_G_A	rs1160471	2	154168128	G	A	-0.0214	0.979	0.956	1.002	0.1315	10	rs1160471	0.07704	2	154168128	A	G	0.1315	0.979	0.956	1.002	-0.0214	0.0121	85934	401577	2	154168128	2	154168128	*	rs1160471	R	155024641	rs1160471	A	G	0.1328	0.014	0.0026	6e-08	692425	155024641	154168128	2	154168128	2	154168128	*	R	-1.7686	5.38462
2_154168211_A_G	rs1160472	2	154168211	A	G	-0.0225	0.977517	0.95511	1.001	0.1328	11	rs1160472	0.06243	2	154168211	A	G	0.8672	1.023	0.999	1.047	0.0225	0.0121	85934	401577	2	154168211	2	154168211	*	rs1160472	R	155024724	rs1160472	A	G	0.8672	-0.0138	0.0026	9.6e-08	682461	155024724	154168211	2	154168211	2	154168211	*	R	-1.8595	-5.30769
2_154170934_A_G	rs12620249	2	154170934	A	G	-0.0204	0.979432	0.957854	1.002	0.1523	11	rs12620249	0.07444	2	154170934	A	G	0.8477	1.021	0.998	1.044	0.0204	0.0114	85934	401577	2	154170934	2	154170934	*	rs12620249	R	155027447	rs12620249	A	G	0.8501	-0.0135	0.0025	4.4e-08	680810	155027447	154170934	2	154170934	2	154170934	*	R	-1.78947	-5.4
2_154172046_G_C	rs6727679	2	154172046	G	C	-0.0103	0.99	0.967	1.013	0.1459	5	rs6727679	0.3771	2	154172046	C	G	0.1459	0.99	0.967	1.013	-0.0103	0.0117	85934	401577	2	154172046	2	154172046	*	rs6727679	S	155028559	rs6727679	C	G	0.1451	0.0089	0.0025	0.00049	670630	155028559	154172046	2	154172046	2	154172046	*	S	-0.880342	3.56
2_154179435_T_C	rs13433019	2	154179435	T	C	-0.0144	0.985222	0.963391	1.00806	0.1472	11	rs13433019	0.2149	2	154179435	T	C	0.8528	1.015	0.992	1.038	0.0144	0.0116	85934	401577	2	154179435	2	154179435	*	rs13433019	Y	155035948	rs13433019	T	C	0.8505	-0.0117	0.0025	3.8e-06	669099	155035948	154179435	2	154179435	2	154179435	*	Y	-1.24138	-4.68
2_154207380_A_G	rs12053323	2	154207380	A	G	-0.013	0.987167	0.965251	1.00908	0.1479	11	rs12053323	0.2585	2	154207380	A	G	0.8521	1.013	0.991	1.036	0.013	0.0115	85934	401577	2	154207380	2	154207380	*	rs12053323	R	155063893	rs12053323	A	G	0.8521	-0.0118	0.0025	2.4e-06	675611	155063893	154207380	2	154207380	2	154207380	*	R	-1.13043	-4.72
2_154210676_G_A	rs10176223	2	154210676	G	A	-0.0132	0.987	0.965	1.01	0.1468	10	rs10176223	0.2519	2	154210676	A	G	0.1468	0.987	0.965	1.01	-0.0132	0.0116	85934	401577	2	154210676	2	154210676	*	rs10176223	R	155067189	rs10176223	A	G	0.1476	0.0113	0.0025	6.4e-06	671728	155067189	154210676	2	154210676	2	154210676	*	R	-1.13793	4.52
2_154215626_A_G	rs10211548	2	154215626	A	G	-0.0132	0.987167	0.965251	1.00908	0.147	11	rs10211548	0.2518	2	154215626	A	G	0.853	1.013	0.991	1.036	0.0132	0.0115	85934	401577	2	154215626	2	154215626	*	rs10211548	R	155072139	rs10211548	A	G	0.8525	-0.0117	0.0025	3.2e-06	683621	155072139	154215626	2	154215626	2	154215626	*	R	-1.14783	-4.68
2_154228988_A_G	rs13410281	2	154228988	A	G	-0.016	0.984252	0.962464	1.00705	0.148	11	rs13410281	0.1639	2	154228988	A	G	0.852	1.016	0.993	1.039	0.016	0.0115	85934	401577	2	154228988	2	154228988	*	rs13410281	R	155085501	rs13410281	A	G	0.8518	-0.0121	0.0025	9.3e-07	690626	155085501	154228988	2	154228988	2	154228988	*	R	-1.3913	-4.84
2_154229306_G_A	rs13424601	2	154229306	G	A	-0.016	0.984	0.962	1.007	0.1479	10	rs13424601	0.1625	2	154229306	A	G	0.1479	0.984	0.962	1.007	-0.016	0.0115	85934	401577	2	154229306	2	154229306	*	rs13424601	R	155085819	rs13424601	A	G	0.1482	0.0119	0.0025	1.5e-06	678884	155085819	154229306	2	154229306	2	154229306	*	R	-1.3913	4.76
2_154242633_G_A	rs9288324	2	154242633	G	A	-0.0165	0.984	0.962	1.006	0.148	10	rs9288324	0.15	2	154242633	A	G	0.148	0.984	0.962	1.006	-0.0165	0.0114	85934	401577	2	154242633	2	154242633	*	rs9288324	R	155099146	rs9288324	A	G	0.1477	0.012	0.0025	1.2e-06	680418	155099146	154242633	2	154242633	2	154242633	*	R	-1.44737	4.8
2_154244467_A_G	rs11686394	2	154244467	A	G	-0.0161	0.984252	0.962464	1.00604	0.1487	11	rs11686394	0.1576	2	154244467	A	G	0.8513	1.016	0.994	1.039	0.0161	0.0114	85934	401577	2	154244467	2	154244467	*	rs11686394	R	155100980	rs11686394	A	G	0.8507	-0.012	0.0025	1.1e-06	692598	155100980	154244467	2	154244467	2	154244467	*	R	-1.41228	-4.8
2_154246909_A_C	rs13419025	2	154246909	A	C	-0.0168	0.983284	0.961538	1.00604	0.1485	11	rs13419025	0.1421	2	154246909	A	C	0.8515	1.017	0.994	1.04	0.0168	0.0114	85934	401577	2	154246909	2	154246909	*	rs13419025	M	155103422	rs13419025	A	C	0.8521	-0.0122	0.0025	7.9e-07	692321	155103422	154246909	2	154246909	2	154246909	*	M	-1.47368	-4.88
2_154252266_A_C	rs13388978	2	154252266	A	C	-0.0166	0.983284	0.961538	1.00604	0.1482	11	rs13388978	0.1467	2	154252266	A	C	0.8518	1.017	0.994	1.04	0.0166	0.0114	85934	401577	2	154252266	2	154252266	*	rs13388978	M	155108779	rs13388978	A	C	0.852	-0.012	0.0025	1.2e-06	692108	155108779	154252266	2	154252266	2	154252266	*	M	-1.45614	-4.8
2_154296139_T_C	rs10184489	2	154296139	T	C	-0.0148	0.985222	0.963391	1.00806	0.147	11	rs10184489	0.1984	2	154296139	T	C	0.853	1.015	0.992	1.038	0.0148	0.0115	85934	401577	2	154296139	2	154296139	*	rs10184489	Y	155152652	rs10184489	T	C	0.8529	-0.0122	0.0025	1e-06	679966	155152652	154296139	2	154296139	2	154296139	*	Y	-1.28696	-4.88
2_154302396_A_G	rs10490530	2	154302396	A	G	-0.0162	0.984252	0.961538	1.00705	0.1443	11	rs10490530	0.1633	2	154302396	A	G	0.8557	1.016	0.993	1.04	0.0162	0.0116	85934	401577	2	154302396	2	154302396	*	rs10490530	R	155158909	rs10490530	A	G	0.8525	-0.0122	0.0025	9.8e-07	682368	155158909	154302396	2	154302396	2	154302396	*	R	-1.39655	-4.88
2_154321702_A_G	rs10183389	2	154321702	A	G	-0.0198	0.980392	0.957854	1.00301	0.141	11	rs10183389	0.09081	2	154321702	A	G	0.859	1.02	0.997	1.044	0.0198	0.0117	85934	401577	2	154321702	2	154321702	*	rs10183389	R	155178214	rs10183389	A	G	0.8566	-0.0104	0.0025	3.6e-05	681537	155178214	154321702	2	154321702	2	154321702	*	R	-1.69231	-4.16
2_154329039_G_A	rs10200149	2	154329039	G	A	-0.0197	0.98	0.958	1.003	0.1394	10	rs10200149	0.09317	2	154329039	A	G	0.1394	0.98	0.958	1.003	-0.0197	0.0117	85934	401577	2	154329039	2	154329039	*	rs10200149	R	155185551	rs10200149	A	G	0.1419	0.0115	0.0028	3.2e-05	658300	155185551	154329039	2	154329039	2	154329039	*	R	-1.68376	4.10714
2_154335090_T_C	rs16836561	2	154335090	T	C	-0.0203	0.979432	0.957854	1.002	0.142	11	rs16836561	0.08062	2	154335090	T	C	0.858	1.021	0.998	1.044	0.0203	0.0116	85934	401577	2	154335090	2	154335090	*	rs16836561	Y	155191602	rs16836561	T	C	0.8567	-0.0104	0.0025	4e-05	679646	155191602	154335090	2	154335090	2	154335090	*	Y	-1.75	-4.16
2_154349585_T_C	rs13431051	2	154349585	T	C	-0.021	0.979432	0.956938	1.002	0.141	11	rs13431051	0.07404	2	154349585	T	C	0.859	1.021	0.998	1.045	0.021	0.0117	85934	401577	2	154349585	2	154349585	*	rs13431051	Y	155206097	rs13431051	T	C	0.8549	-0.0104	0.0025	3.8e-05	680618	155206097	154349585	2	154349585	2	154349585	*	Y	-1.79487	-4.16
2_154803238_G_A	rs2591150	2	154803238	G	A	0.0096	1.01	0.989	1.031	0.1863	10	rs2591150	0.3658	2	154803238	A	G	0.1863	1.01	0.989	1.031	0.0096	0.0106	85934	401577	2	154803238	2	154803238	*	rs2591150	R	155659750	rs2591150	A	G	0.1947	0.0117	0.0022	9e-08	689973	155659750	154803238	2	154803238	2	154803238	*	R	0.90566	5.31818
2_154809504_G_A	rs2652451	2	154809504	G	A	0.0101	1.01	0.989	1.031	0.1864	10	rs2652451	0.3429	2	154809504	A	G	0.1864	1.01	0.989	1.031	0.0101	0.0106	85934	401577	2	154809504	2	154809504	*	rs2652451	R	155666016	rs2652451	A	G	0.1983	0.0116	0.0022	1.1e-07	689606	155666016	154809504	2	154809504	2	154809504	*	R	0.95283	5.27273
2_154811948_G_A	rs1445652	2	154811948	G	A	0.0169	1.017	0.996	1.039	0.1773	10	rs1445652	0.1194	2	154811948	A	G	0.1773	1.017	0.996	1.039	0.0169	0.0108	85934	401577	2	154811948	2	154811948	*	rs1445652	R	155668460	rs1445652	A	G	0.1855	0.0123	0.0022	4.3e-08	682166	155668460	154811948	2	154811948	2	154811948	*	R	1.56481	5.59091
2_154827826_A_G	rs2652460	2	154827826	A	G	0.002	1.002	0.986193	1.01833	0.5231	11	rs2652460	0.8049	2	154827826	A	G	0.4769	0.998	0.982	1.014	-0.002	0.0082	85934	401577	2	154827826	2	154827826	*	rs2652460	R	155684338	rs2652460	A	G	0.4621	-0.006	0.0017	0.00042	691084	155684338	154827826	2	154827826	2	154827826	*	R	0.243902	-3.52941
2_154831470_T_G	rs2652461	2	154831470	T	G	0.0126	1.01317	0.992063	1.03413	0.181	11	rs2652461	0.2392	2	154831470	T	G	0.819	0.987	0.967	1.008	-0.0126	0.0107	85934	401577	2	154831470	2	154831470	*	rs2652461	K	155687982	rs2652461	T	G	0.8106	-0.0122	0.0022	2.8e-08	691477	155687982	154831470	2	154831470	2	154831470	*	K	1.17757	-5.54545
2_154837536_A_G	rs2591175	2	154837536	A	G	0.0134	1.01317	0.992063	1.0352	0.1813	11	rs2591175	0.2076	2	154837536	A	G	0.8187	0.987	0.966	1.008	-0.0134	0.0107	85934	401577	2	154837536	2	154837536	*	rs2591175	R	155694048	rs2591175	A	G	0.8104	-0.0127	0.0022	8.8e-09	692504	155694048	154837536	2	154837536	2	154837536	*	R	1.25234	-5.77273
2_154848817_G_C	rs2121081	2	154848817	G	C	-0.0038	0.996	0.98	1.013	0.6054	5	rs2121081	0.6495	2	154848817	C	G	0.6054	0.996	0.98	1.013	-0.0038	0.0084	85934	401577	2	154848817	2	154848817	*	rs2121081	S	155705329	rs2121081	C	G	0.6027	-0.0066	0.0018	0.00016	688439	155705329	154848817	2	154848817	2	154848817	*	S	-0.452381	-3.66667
2_154878443_T_G	rs2652432	2	154878443	T	G	0.0128	1.01317	0.99108	1.0352	0.1708	11	rs2652432	0.2454	2	154878443	T	G	0.8292	0.987	0.966	1.009	-0.0128	0.011	85934	401577	2	154878443	2	154878443	*	rs2652432	B	155734955	rs2652432	T	G	0.8188	-0.0131	0.0022	5.2e-09	691148	155734955	154878443	2	154878443	2	154878443	*	B	1.16364	-5.95455
2_154879115_T_A	rs2256068	2	154879115	T	A	0.0124	1.012	0.991	1.035	0.1718	5	rs2256068	0.2577	2	154879115	A	T	0.1718	1.012	0.991	1.035	0.0124	0.011	85934	401577	2	154879115	2	154879115	*	rs2256068	D	155735627	rs2256068	A	T	0.1839	0.0131	0.0022	5.6e-09	691069	155735627	154879115	2	154879115	2	154879115	*	D	1.12727	5.95455
2_154903869_C_T	rs12617694	2	154903869	C	T	-0.0058	0.994	0.977	1.012	0.2897	10	rs12617694	0.5249	2	154903869	T	C	0.2897	0.994	0.977	1.012	-0.0058	0.0091	85934	401577	2	154903869	2	154903869	*	rs12617694	H	155760381	rs12617694	T	C	0.3143	0.0071	0.0019	0.00018	687668	155760381	154903869	2	154903869	2	154903869	*	H	-0.637363	3.73684
2_154963123_G_A	rs13386566	2	154963123	G	A	-0.0081	0.992	0.974	1.01	0.2923	10	rs13386566	0.3784	2	154963123	A	G	0.2923	0.992	0.974	1.01	-0.0081	0.0092	85934	401577	2	154963123	2	154963123	*	rs13386566	R	155819635	rs13386566	A	G	0.3147	0.0066	0.0019	0.00037	690630	155819635	154963123	2	154963123	2	154963123	*	R	-0.880435	3.47368
2_154963579_G_A	rs13387115	2	154963579	G	A	-0.0081	0.992	0.974	1.01	0.2923	10	rs13387115	0.3805	2	154963579	A	G	0.2923	0.992	0.974	1.01	-0.0081	0.0092	85934	401577	2	154963579	2	154963579	*	rs13387115	R	155820091	rs13387115	A	G	0.3147	0.0066	0.0019	0.00035	690581	155820091	154963579	2	154963579	2	154963579	*	R	-0.880435	3.47368
2_154975585_C_T	rs13418384	2	154975585	C	T	-0.0086	0.991	0.974	1.009	0.2923	10	rs13418384	0.3524	2	154975585	T	C	0.2923	0.991	0.974	1.009	-0.0086	0.0092	85934	401577	2	154975585	2	154975585	*	rs13418384	B	155832097	rs13418384	T	C	0.3152	0.0066	0.0019	0.00036	684792	155832097	154975585	2	154975585	2	154975585	*	B	-0.934783	3.47368
2_154983216_C_T	rs1384241	2	154983216	C	T	-0.0085	0.992	0.974	1.01	0.2915	10	rs1384241	0.3577	2	154983216	T	C	0.2915	0.992	0.974	1.01	-0.0085	0.0093	85934	401577	2	154983216	2	154983216	*	rs1384241	Y	155839728	rs1384241	T	C	0.3152	0.0067	0.0019	0.00028	690439	155839728	154983216	2	154983216	2	154983216	*	Y	-0.913978	3.52632
2_155003916_A_T	rs1482303	2	155003916	A	T	-0.0097	0.990099	0.972763	1.00806	0.2887	6	rs1482303	0.2998	2	155003916	A	T	0.7113	1.01	0.992	1.028	0.0097	0.0093	85934	401577	2	155003916	2	155003916	*	rs1482303	W	155860428	rs1482303	A	T	0.6841	-0.007	0.0019	0.00018	685019	155860428	155003916	2	155003916	2	155003916	*	W	-1.04301	-3.68421
2_155004436_A_G	rs1482305	2	155004436	A	G	-0.0097	0.990099	0.972763	1.00806	0.2888	11	rs1482305	0.298	2	155004436	A	G	0.7112	1.01	0.992	1.028	0.0097	0.0093	85934	401577	2	155004436	2	155004436	*	rs1482305	R	155860948	rs1482305	A	G	0.6842	-0.0069	0.0019	0.00021	692086	155860948	155004436	2	155004436	2	155004436	*	R	-1.04301	-3.63158
2_155017901_G_A	rs1482312	2	155017901	G	A	-0.0104	0.99	0.972	1.008	0.2883	10	rs1482312	0.2673	2	155017901	A	G	0.2883	0.99	0.972	1.008	-0.0104	0.0093	85934	401577	2	155017901	2	155017901	*	rs1482312	R	155874413	rs1482312	A	G	0.316	0.0069	0.0019	0.0002	691480	155874413	155017901	2	155017901	2	155017901	*	R	-1.11828	3.63158
2_155018658_G_A	rs4664163	2	155018658	G	A	-0.0083	0.992	0.975	1.009	0.3051	10	rs4664163	0.3494	2	155018658	A	G	0.3051	0.992	0.975	1.009	-0.0083	0.0088	85934	401577	2	155018658	2	155018658	*	rs4664163	R	155875170	rs4664163	A	G	0.3162	0.007	0.0019	0.00018	685788	155875170	155018658	2	155018658	2	155018658	*	R	-0.943182	3.68421
2_155020144_G_A	rs10205531	2	155020144	G	A	-0.0109	0.989	0.971	1.008	0.2886	10	rs10205531	0.2458	2	155020144	A	G	0.2886	0.989	0.971	1.008	-0.0109	0.0094	85934	401577	2	155020144	2	155020144	*	rs10205531	R	155876656	rs10205531	A	G	0.316	0.0069	0.0019	0.00019	691299	155876656	155020144	2	155020144	2	155020144	*	R	-1.15957	3.63158
2_155020466_G_C	rs12477479	2	155020466	G	C	-0.0079	0.992	0.975	1.009	0.3062	5	rs12477479	0.3712	2	155020466	C	G	0.3062	0.992	0.975	1.009	-0.0079	0.0088	85934	401577	2	155020466	2	155020466	*	rs12477479	S	155876978	rs12477479	C	G	0.3162	0.0068	0.0019	0.00023	691060	155876978	155020466	2	155020466	2	155020466	*	S	-0.897727	3.57895
2_155027872_G_A	rs1482311	2	155027872	G	A	-0.0106	0.989	0.971	1.008	0.2875	10	rs1482311	0.2559	2	155027872	A	G	0.2875	0.989	0.971	1.008	-0.0106	0.0094	85934	401577	2	155027872	2	155027872	*	rs1482311	R	155884384	rs1482311	A	G	0.316	0.0069	0.0019	0.00019	691355	155884384	155027872	2	155027872	2	155027872	*	R	-1.12766	3.63158
2_155036708_T_C	rs6713070	2	155036708	T	C	-0.008	0.992063	0.974659	1.00908	0.306	11	rs6713070	0.3645	2	155036708	T	C	0.694	1.008	0.991	1.026	0.008	0.0088	85934	401577	2	155036708	2	155036708	*	rs6713070	Y	155893220	rs6713070	T	C	0.6843	-0.007	0.0019	0.00017	691818	155893220	155036708	2	155036708	2	155036708	*	Y	-0.909091	-3.68421
2_155036953_C_T	rs13404325	2	155036953	C	T	-0.008	0.992	0.975	1.009	0.306	10	rs13404325	0.3618	2	155036953	T	C	0.306	0.992	0.975	1.009	-0.008	0.0088	85934	401577	2	155036953	2	155036953	*	rs13404325	Y	155893465	rs13404325	T	C	0.3157	0.0069	0.0019	0.00018	691802	155893465	155036953	2	155036953	2	155036953	*	Y	-0.909091	3.63158
2_155037431_C_T	rs6756266	2	155037431	C	T	-0.008	0.992	0.975	1.009	0.3059	10	rs6756266	0.3616	2	155037431	T	C	0.3059	0.992	0.975	1.009	-0.008	0.0088	85934	401577	2	155037431	2	155037431	*	rs6756266	Y	155893943	rs6756266	T	C	0.3157	0.0069	0.0019	0.00018	691815	155893943	155037431	2	155037431	2	155037431	*	Y	-0.909091	3.63158
2_155039762_C_T	rs6707343	2	155039762	C	T	-0.0077	0.992	0.975	1.01	0.306	10	rs6707343	0.3795	2	155039762	T	C	0.306	0.992	0.975	1.01	-0.0077	0.0088	85934	401577	2	155039762	2	155039762	*	rs6707343	Y	155896274	rs6707343	T	C	0.3157	0.0069	0.0019	0.00018	691817	155896274	155039762	2	155039762	2	155039762	*	Y	-0.875	3.63158
2_155048802_T_C	rs1842739	2	155048802	T	C	-0.0109	0.98912	0.970874	1.00705	0.2849	11	rs1842739	0.2453	2	155048802	T	C	0.7151	1.011	0.993	1.03	0.0109	0.0094	85934	401577	2	155048802	2	155048802	*	rs1842739	Y	155905314	rs1842739	T	C	0.6841	-0.0069	0.0019	0.00018	691837	155905314	155048802	2	155048802	2	155048802	*	Y	-1.15957	-3.63158
2_155052336_T_C	rs7603921	2	155052336	T	C	-0.0077	0.992063	0.97561	1.00908	0.31	11	rs7603921	0.3744	2	155052336	T	C	0.69	1.008	0.991	1.025	0.0077	0.0087	85934	401577	2	155052336	2	155052336	*	rs7603921	Y	155908848	rs7603921	T	C	0.6841	-0.0069	0.0019	0.00018	691801	155908848	155052336	2	155052336	2	155052336	*	Y	-0.885057	-3.63158
2_155052568_C_T	rs7587809	2	155052568	C	T	-0.0074	0.993	0.976	1.01	0.3101	10	rs7587809	0.3945	2	155052568	T	C	0.3101	0.993	0.976	1.01	-0.0074	0.0087	85934	401577	2	155052568	2	155052568	*	rs7587809	Y	155909080	rs7587809	T	C	0.3157	0.0069	0.0019	0.00018	691803	155909080	155052568	2	155052568	2	155052568	*	Y	-0.850575	3.63158
2_155053953_G_C	rs9646844	2	155053953	G	C	-0.0108	0.989	0.971	1.008	0.2856	5	rs9646844	0.2491	2	155053953	C	G	0.2856	0.989	0.971	1.008	-0.0108	0.0094	85934	401577	2	155053953	2	155053953	*	rs9646844	S	155910465	rs9646844	C	G	0.3154	0.0069	0.0019	0.00018	691813	155910465	155053953	2	155053953	2	155053953	*	S	-1.14894	3.63158
2_155062628_T_C	rs10203676	2	155062628	T	C	-0.0075	0.992063	0.97561	1.0101	0.3101	11	rs10203676	0.3872	2	155062628	T	C	0.6899	1.008	0.99	1.025	0.0075	0.0087	85934	401577	2	155062628	2	155062628	*	rs10203676	Y	155919140	rs10203676	T	C	0.6843	-0.0071	0.002	0.00032	562807	155919140	155062628	2	155062628	2	155062628	*	Y	-0.862069	-3.55
2_155069630_G_T	rs2350126	2	155069630	G	T	-0.0078	0.992	0.975	1.009	0.3077	10	rs2350126	0.3755	2	155069630	T	G	0.3077	0.992	0.975	1.009	-0.0078	0.0088	85934	401577	2	155069630	2	155069630	*	rs2350126	K	155926142	rs2350126	T	G	0.3157	0.0069	0.0019	0.00018	691772	155926142	155069630	2	155069630	2	155069630	*	K	-0.886364	3.63158
2_155072830_G_T	rs1950136	2	155072830	G	T	-0.0098	0.99	0.972	1.008	0.2886	10	rs1950136	0.2888	2	155072830	T	G	0.2886	0.99	0.972	1.008	-0.0098	0.0093	85934	401577	2	155072830	2	155072830	*	rs1950136	K	155929342	rs1950136	T	G	0.3154	0.0069	0.0019	0.00021	691770	155929342	155072830	2	155072830	2	155072830	*	K	-1.05376	3.63158
2_155072930_G_A	rs1482308	2	155072930	G	A	-0.0076	0.992	0.975	1.01	0.3078	10	rs1482308	0.3833	2	155072930	A	G	0.3078	0.992	0.975	1.01	-0.0076	0.0088	85934	401577	2	155072930	2	155072930	*	rs1482308	R	155929442	rs1482308	A	G	0.3157	0.0069	0.0019	0.00019	691749	155929442	155072930	2	155072930	2	155072930	*	R	-0.863636	3.63158
2_155073049_T_C	rs1482307	2	155073049	T	C	-0.0098	0.990099	0.972763	1.00806	0.2893	11	rs1482307	0.2891	2	155073049	T	C	0.7107	1.01	0.992	1.028	0.0098	0.0093	85934	401577	2	155073049	2	155073049	*	rs1482307	Y	155929561	rs1482307	T	C	0.6846	-0.0069	0.0019	0.00019	691769	155929561	155073049	2	155073049	2	155073049	*	Y	-1.05376	-3.63158
2_155073745_C_G	rs12478230	2	155073745	C	G	-0.0099	0.990099	0.971817	1.00806	0.2886	6	rs12478230	0.2867	2	155073745	C	G	0.7114	1.01	0.992	1.029	0.0099	0.0093	85934	401577	2	155073745	2	155073745	*	rs12478230	B	155930257	rs12478230	C	G	0.6846	-0.0069	0.0019	0.00021	691768	155930257	155073745	2	155073745	2	155073745	*	B	-1.06452	-3.63158
2_155074003_T_A	rs6741658	2	155074003	T	A	-0.0082	0.992	0.975	1.009	0.3063	5	rs6741658	0.3518	2	155074003	A	T	0.3063	0.992	0.975	1.009	-0.0082	0.0088	85934	401577	2	155074003	2	155074003	*	rs6741658	W	155930515	rs6741658	A	T	0.3157	0.0069	0.0019	0.0002	691704	155930515	155074003	2	155074003	2	155074003	*	W	-0.931818	3.63158
2_155074715_C_T	rs6705939	2	155074715	C	T	-0.0081	0.992	0.975	1.009	0.3064	10	rs6705939	0.3554	2	155074715	T	C	0.3064	0.992	0.975	1.009	-0.0081	0.0088	85934	401577	2	155074715	2	155074715	*	rs6705939	Y	155931227	rs6705939	T	C	0.3243	0.0069	0.0019	0.00018	691690	155931227	155074715	2	155074715	2	155074715	*	Y	-0.920455	3.63158
2_155076716_G_A	rs10932327	2	155076716	G	A	-0.0101	0.99	0.972	1.008	0.2908	10	rs10932327	0.2753	2	155076716	A	G	0.2908	0.99	0.972	1.008	-0.0101	0.0092	85934	401577	2	155076716	2	155076716	*	rs10932327	R	155933228	rs10932327	A	G	0.3155	0.0069	0.0019	0.00021	691601	155933228	155076716	2	155076716	2	155076716	*	R	-1.09783	3.63158
2_155081360_A_G	rs2046250	2	155081360	A	G	-0.01	0.990099	0.972763	1.00806	0.2901	11	rs2046250	0.2773	2	155081360	A	G	0.7099	1.01	0.992	1.028	0.01	0.0092	85934	401577	2	155081360	2	155081360	*	rs2046250	R	155937872	rs2046250	A	G	0.6846	-0.0069	0.0019	0.00021	691590	155937872	155081360	2	155081360	2	155081360	*	R	-1.08696	-3.63158
2_155086681_T_C	rs6731263	2	155086681	T	C	-0.0087	0.99108	0.974659	1.00908	0.3046	11	rs6731263	0.3224	2	155086681	T	C	0.6954	1.009	0.991	1.026	0.0087	0.0088	85934	401577	2	155086681	2	155086681	*	rs6731263	Y	155943193	rs6731263	T	C	0.6843	-0.0069	0.0019	0.00018	691418	155943193	155086681	2	155086681	2	155086681	*	Y	-0.988636	-3.63158
2_155103503_C_T	rs6760410	2	155103503	C	T	-0.0094	0.991	0.973	1.008	0.3024	10	rs6760410	0.2963	2	155103503	T	C	0.3024	0.991	0.973	1.008	-0.0094	0.009	85934	401577	2	155103503	2	155103503	*	rs6760410	Y	155960015	rs6760410	T	C	0.32	0.0066	0.0019	0.00037	686535	155960015	155103503	2	155103503	2	155103503	*	Y	-1.04444	3.47368
2_155103798_T_C	rs6721391	2	155103798	T	C	-0.0087	0.99108	0.974659	1.00908	0.3028	11	rs6721391	0.325	2	155103798	T	C	0.6972	1.009	0.991	1.026	0.0087	0.0089	85934	401577	2	155103798	2	155103798	*	rs6721391	Y	155960310	rs6721391	T	C	0.6843	-0.0069	0.0019	0.0002	691292	155960310	155103798	2	155103798	2	155103798	*	Y	-0.977528	-3.63158
2_155113111_A_G	rs6435558	2	155113111	A	G	-0.0087	0.99108	0.974659	1.00908	0.3048	11	rs6435558	0.3226	2	155113111	A	G	0.6952	1.009	0.991	1.026	0.0087	0.0088	85934	401577	2	155113111	2	155113111	*	rs6435558	R	155969623	rs6435558	A	G	0.6841	-0.0069	0.0019	0.00022	691195	155969623	155113111	2	155113111	2	155113111	*	R	-0.988636	-3.63158
2_155115606_A_G	rs13396259	2	155115606	A	G	-0.01	0.990099	0.972763	1.00806	0.3005	11	rs13396259	0.2634	2	155115606	A	G	0.6995	1.01	0.992	1.028	0.01	0.009	85934	401577	2	155115606	2	155115606	*	rs13396259	R	155972118	rs13396259	A	G	0.6845	-0.0067	0.0019	0.0003	683541	155972118	155115606	2	155115606	2	155115606	*	R	-1.11111	-3.52632
2_155129683_C_T	rs6744254	2	155129683	C	T	0.0004	1	0.984	1.017	0.5267	10	rs6744254	0.9624	2	155129683	T	C	0.5267	1	0.984	1.017	0.0004	0.0082	85934	401577	2	155129683	2	155129683	*	rs6744254	Y	155986195	rs6744254	T	C	0.5364	0.006	0.0017	0.00045	692040	155986195	155129683	2	155129683	2	155129683	*	Y	0.0487805	3.52941
2_155133751_T_G	rs13393958	2	155133751	T	G	-0.01	0.990099	0.972763	1.00705	0.3026	11	rs13393958	0.2594	2	155133751	T	G	0.6974	1.01	0.993	1.028	0.01	0.0089	85934	401577	2	155133751	2	155133751	*	rs13393958	K	155990263	rs13393958	T	G	0.6846	-0.007	0.0019	0.00018	691845	155990263	155133751	2	155133751	2	155133751	*	K	-1.1236	-3.68421
2_155142909_C_T	rs13424776	2	155142909	C	T	-0.0096	0.99	0.973	1.008	0.3028	10	rs13424776	0.2806	2	155142909	T	C	0.3028	0.99	0.973	1.008	-0.0096	0.0089	85934	401577	2	155142909	2	155142909	*	rs13424776	Y	155999421	rs13424776	T	C	0.3152	0.0069	0.0019	0.00021	691920	155999421	155142909	2	155142909	2	155142909	*	Y	-1.07865	3.63158
2_155144839_G_A	rs16838793	2	155144839	G	A	-0.0099	0.99	0.973	1.008	0.3029	10	rs16838793	0.2674	2	155144839	A	G	0.3029	0.99	0.973	1.008	-0.0099	0.0089	85934	401577	2	155144839	2	155144839	*	rs16838793	R	156001351	rs16838793	A	G	0.3153	0.0068	0.0019	0.00022	691913	156001351	155144839	2	155144839	2	155144839	*	R	-1.11236	3.57895
2_155154900_C_A	rs6435581	2	155154900	C	A	-0.0103	0.99	0.973	1.007	0.3017	10	rs6435581	0.2459	2	155154900	A	C	0.3017	0.99	0.973	1.007	-0.0103	0.0089	85934	401577	2	155154900	2	155154900	*	rs6435581	M	156011412	rs6435581	A	C	0.3148	0.0068	0.0019	0.00024	691652	156011412	155154900	2	155154900	2	155154900	*	M	-1.1573	3.57895
2_155161751_C_G	rs7600699	2	155161751	C	G	0.0045	1.00402	0.982318	1.02775	0.1489	6	rs7600699	0.7009	2	155161751	C	G	0.8511	0.996	0.973	1.018	-0.0045	0.0116	85934	401577	2	155161751	2	155161751	*	rs7600699	S	156018263	rs7600699	C	G	0.8421	-0.0149	0.0024	6.4e-10	691202	156018263	155161751	2	155161751	2	155161751	*	S	0.387931	-6.20833
2_155168820_T_C	rs1484975	2	155168820	T	C	-0.0092	0.99108	0.97371	1.00806	0.3009	11	rs1484975	0.2999	2	155168820	T	C	0.6991	1.009	0.992	1.027	0.0092	0.0089	85934	401577	2	155168820	2	155168820	*	rs1484975	Y	156025332	rs1484975	T	C	0.6866	-0.0067	0.0019	0.0003	691875	156025332	155168820	2	155168820	2	155168820	*	Y	-1.03371	-3.52632
2_155182274_C_T	rs958209	2	155182274	C	T	-0.0091	0.991	0.974	1.008	0.3009	10	rs958209	0.308	2	155182274	T	C	0.3009	0.991	0.974	1.008	-0.0091	0.0089	85934	401577	2	155182274	2	155182274	*	rs958209	Y	156038786	rs958209	T	C	0.3135	0.0067	0.0019	0.0003	691854	156038786	155182274	2	155182274	2	155182274	*	Y	-1.02247	3.52632
2_155193615_A_C	rs900991	2	155193615	A	C	-0.0093	0.99108	0.97371	1.00806	0.3007	11	rs900991	0.3	2	155193615	A	C	0.6993	1.009	0.992	1.027	0.0093	0.0089	85934	401577	2	155193615	2	155193615	*	rs900991	M	156050127	rs900991	A	C	0.6867	-0.0067	0.0019	0.00031	691807	156050127	155193615	2	155193615	2	155193615	*	M	-1.04494	-3.52632
2_155193905_T_C	rs16838860	2	155193905	T	C	-0.0092	0.99108	0.97371	1.00806	0.3005	11	rs16838860	0.303	2	155193905	T	C	0.6995	1.009	0.992	1.027	0.0092	0.0089	85934	401577	2	155193905	2	155193905	*	rs16838860	Y	156050417	rs16838860	T	C	0.6867	-0.0067	0.0019	0.00031	691789	156050417	155193905	2	155193905	2	155193905	*	Y	-1.03371	-3.52632
2_155201423_T_G	rs13385362	2	155201423	T	G	-0.0086	0.99108	0.974659	1.00908	0.3007	11	rs13385362	0.3375	2	155201423	T	G	0.6993	1.009	0.991	1.026	0.0086	0.0089	85934	401577	2	155201423	2	155201423	*	rs13385362	D	156057935	rs13385362	T	G	0.6866	-0.0067	0.0019	0.00033	691800	156057935	155201423	2	155201423	2	155201423	*	D	-0.966292	-3.52632
2_155206950_T_C	rs2133973	2	155206950	T	C	-0.0094	0.99108	0.97371	1.00806	0.2996	11	rs2133973	0.2911	2	155206950	T	C	0.7004	1.009	0.992	1.027	0.0094	0.0089	85934	401577	2	155206950	2	155206950	*	rs2133973	Y	156063462	rs2133973	T	C	0.6869	-0.0067	0.0019	0.00032	689764	156063462	155206950	2	155206950	2	155206950	*	Y	-1.05618	-3.52632
2_155218412_G_T	rs7424615	2	155218412	G	T	-0.0095	0.991	0.973	1.008	0.2989	10	rs7424615	0.2889	2	155218412	T	G	0.2989	0.991	0.973	1.008	-0.0095	0.009	85934	401577	2	155218412	2	155218412	*	rs7424615	K	156074924	rs7424615	T	G	0.3131	0.0066	0.0019	0.00039	689187	156074924	155218412	2	155218412	2	155218412	*	K	-1.05556	3.47368
2_155232172_G_A	rs1013664	2	155232172	G	A	-0.0093	0.991	0.974	1.008	0.3003	10	rs1013664	0.2963	2	155232172	A	G	0.3003	0.991	0.974	1.008	-0.0093	0.0089	85934	401577	2	155232172	2	155232172	*	rs1013664	R	156088684	rs1013664	A	G	0.3124	0.0068	0.0019	0.0003	685281	156088684	155232172	2	155232172	2	155232172	*	R	-1.04494	3.57895
2_155236535_G_A	rs6720333	2	155236535	G	A	-0.0094	0.991	0.974	1.008	0.3001	10	rs6720333	0.2936	2	155236535	A	G	0.3001	0.991	0.974	1.008	-0.0094	0.0089	85934	401577	2	155236535	2	155236535	*	rs6720333	R	156093047	rs6720333	A	G	0.3124	0.0066	0.0019	0.0004	685332	156093047	155236535	2	155236535	2	155236535	*	R	-1.05618	3.47368
2_155238979_T_C	rs1385387	2	155238979	T	C	-0.0097	0.990099	0.972763	1.00806	0.301	11	rs1385387	0.276	2	155238979	T	C	0.699	1.01	0.992	1.028	0.0097	0.0089	85934	401577	2	155238979	2	155238979	*	rs1385387	Y	156095491	rs1385387	T	C	0.6875	-0.0066	0.0019	0.00038	685131	156095491	155238979	2	155238979	2	155238979	*	Y	-1.08989	-3.47368
2_155240902_C_A	rs6709040	2	155240902	C	A	-0.0095	0.991	0.973	1.008	0.3001	10	rs6709040	0.2896	2	155240902	A	C	0.3001	0.991	0.973	1.008	-0.0095	0.0089	85934	401577	2	155240902	2	155240902	*	rs6709040	V	156097414	rs6709040	A	C	0.3123	0.0066	0.0019	0.00041	685262	156097414	155240902	2	155240902	2	155240902	*	V	-1.06742	3.47368
2_155244077_T_A	rs13426731	2	155244077	T	A	-0.0107	0.989	0.972	1.007	0.2941	5	rs13426731	0.2375	2	155244077	A	T	0.2941	0.989	0.972	1.007	-0.0107	0.0091	85934	401577	2	155244077	2	155244077	*	rs13426731	W	156100589	rs13426731	A	T	0.3118	0.0065	0.0019	0.00047	685177	156100589	155244077	2	155244077	2	155244077	*	W	-1.17582	3.42105
2_155245306_A_G	rs10206836	2	155245306	A	G	-0.0094	0.99108	0.97371	1.00806	0.3001	11	rs10206836	0.295	2	155245306	A	G	0.6999	1.009	0.992	1.027	0.0094	0.0089	85934	401577	2	155245306	2	155245306	*	rs10206836	R	156101818	rs10206836	A	G	0.6877	-0.0065	0.0019	0.00046	685178	156101818	155245306	2	155245306	2	155245306	*	R	-1.05618	-3.42105
2_155253149_G_T	rs10196946	2	155253149	G	T	-0.0096	0.99	0.973	1.008	0.299	10	rs10196946	0.2836	2	155253149	T	G	0.299	0.99	0.973	1.008	-0.0096	0.009	85934	401577	2	155253149	2	155253149	*	rs10196946	K	156109661	rs10196946	T	G	0.312	0.0066	0.0019	0.00042	684828	156109661	155253149	2	155253149	2	155253149	*	K	-1.06667	3.47368
2_155257939_A_G	rs1484972	2	155257939	A	G	-0.0097	0.990099	0.972763	1.00806	0.2985	11	rs1484972	0.2798	2	155257939	A	G	0.7015	1.01	0.992	1.028	0.0097	0.009	85934	401577	2	155257939	2	155257939	*	rs1484972	R	156114451	rs1484972	A	G	0.6881	-0.0073	0.0019	0.00016	629397	156114451	155257939	2	155257939	2	155257939	*	R	-1.07778	-3.84211
2_155274397_T_C	rs9646758	2	155274397	T	C	-0.0074	0.993049	0.969932	1.01523	0.1501	11	rs9646758	0.5211	2	155274397	T	C	0.8499	1.007	0.985	1.031	0.0074	0.0116	85934	401577	2	155274397	2	155274397	*	rs9646758	Y	156130909	rs9646758	T	C	0.8392	-0.014	0.0025	1.2e-08	668779	156130909	155274397	2	155274397	2	155274397	*	Y	-0.637931	-5.6
2_155281502_A_G	rs2086904	2	155281502	A	G	0.0128	1.01317	0.993049	1.03306	0.1963	11	rs2086904	0.2166	2	155281502	A	G	0.8037	0.987	0.968	1.007	-0.0128	0.0103	85934	401577	2	155281502	2	155281502	*	rs2086904	R	156138014	rs2086904	A	G	0.7959	-0.0115	0.0022	9.9e-08	689324	156138014	155281502	2	155281502	2	155281502	*	R	1.24272	-5.22727
2_155364025_T_C	rs12476912	2	155364025	T	C	0.0127	1.01317	0.992063	1.03306	0.1961	11	rs12476912	0.2174	2	155364025	T	C	0.8039	0.987	0.968	1.008	-0.0127	0.0103	85934	401577	2	155364025	2	155364025	*	rs12476912	Y	156220537	rs12476912	T	C	0.7949	-0.0114	0.0022	1.1e-07	678820	156220537	155364025	2	155364025	2	155364025	*	Y	1.23301	-5.18182
2_155373374_G_A	rs2046502	2	155373374	G	A	0.0129	1.013	0.993	1.034	0.196	10	rs2046502	0.2086	2	155373374	A	G	0.196	1.013	0.993	1.034	0.0129	0.0103	85934	401577	2	155373374	2	155373374	*	rs2046502	R	156229886	rs2046502	A	G	0.2036	0.0114	0.0022	1.1e-07	678695	156229886	155373374	2	155373374	2	155373374	*	R	1.25243	5.18182
2_155374277_T_G	rs1500973	2	155374277	T	G	0.013	1.01317	0.993049	1.03413	0.196	11	rs1500973	0.2048	2	155374277	T	G	0.804	0.987	0.967	1.007	-0.013	0.0103	85934	401577	2	155374277	2	155374277	*	rs1500973	K	156230789	rs1500973	T	G	0.7965	-0.0115	0.0022	1.1e-07	678777	156230789	155374277	2	155374277	2	155374277	*	K	1.26214	-5.22727
2_155384058_A_G	rs1486061	2	155384058	A	G	0.0129	1.01317	0.993049	1.03413	0.1959	11	rs1486061	0.2092	2	155384058	A	G	0.8041	0.987	0.967	1.007	-0.0129	0.0103	85934	401577	2	155384058	2	155384058	*	rs1486061	R	156240570	rs1486061	A	G	0.7968	-0.0115	0.0022	8.8e-08	684945	156240570	155384058	2	155384058	2	155384058	*	R	1.25243	-5.22727
2_155448675_C_T	rs2350794	2	155448675	C	T	0.0116	1.012	0.991	1.032	0.1965	10	rs2350794	0.2592	2	155448675	T	C	0.1965	1.012	0.991	1.032	0.0116	0.0103	85934	401577	2	155448675	2	155448675	*	rs2350794	Y	156305187	rs2350794	T	C	0.2046	0.0119	0.0021	2.6e-08	690875	156305187	155448675	2	155448675	2	155448675	*	Y	1.12621	5.66667
2_155489982_G_T	rs12474725	2	155489982	G	T	0.0116	1.012	0.992	1.032	0.1968	10	rs12474725	0.2582	2	155489982	T	G	0.1968	1.012	0.992	1.032	0.0116	0.0102	85934	401577	2	155489982	2	155489982	*	rs12474725	K	156346494	rs12474725	T	G	0.2047	0.0115	0.0021	7.1e-08	692436	156346494	155489982	2	155489982	2	155489982	*	K	1.13725	5.47619
2_155547356_G_C	rs16839220	2	155547356	G	C	0.0109	1.011	0.991	1.032	0.1947	5	rs16839220	0.2902	2	155547356	C	G	0.1947	1.011	0.991	1.032	0.0109	0.0103	85934	401577	2	155547356	2	155547356	*	rs16839220	S	156403868	rs16839220	C	G	0.2022	0.0115	0.0022	1.1e-07	689286	156403868	155547356	2	155547356	2	155547356	*	S	1.05825	5.22727
2_155617880_T_C	rs12469236	2	155617880	T	C	-0.0314	0.968992	0.929368	1.01112	0.0385	11	rs12469236	0.1431	2	155617880	T	C	0.9615	1.032	0.989	1.076	0.0314	0.0215	85934	401577	2	155617880	2	155617880	*	rs12469236	Y	156474392	rs12469236	T	C	0.96352	-0.0197	0.0049	4.9e-05	651499	156474392	155617880	2	155617880	2	155617880	*	Y	-1.46047	-4.02041
2_155627204_T_G	rs6746862	2	155627204	T	G	0.0221	1.02249	1.00301	1.04167	0.7769	11	rs6746862	0.02475	2	155627204	T	G	0.2231	0.978	0.96	0.997	-0.0221	0.0098	85934	401577	2	155627204	2	155627204	*	rs6746862	K	156483716	rs6746862	T	G	0.224	-0.0076	0.0021	0.00026	681125	156483716	155627204	2	155627204	2	155627204	*	K	2.2551	-3.61905
2_155639995_A_G	rs707120	2	155639995	A	G	-0.0099	0.990099	0.97371	1.00705	0.6502	11	rs707120	0.2457	2	155639995	A	G	0.3498	1.01	0.993	1.027	0.0099	0.0085	85934	401577	2	155639995	2	155639995	*	rs707120	R	156496507	rs707120	A	G	0.3473	0.007	0.0018	0.0001	677488	156496507	155639995	2	155639995	2	155639995	*	R	-1.16471	3.88889
2_155643695_T_C	rs1517468	2	155643695	T	C	-0.0093	0.99108	0.97371	1.00806	0.6498	11	rs1517468	0.2778	2	155643695	T	C	0.3502	1.009	0.992	1.027	0.0093	0.0086	85934	401577	2	155643695	2	155643695	*	rs1517468	Y	156500207	rs1517468	T	C	0.3465	0.0072	0.0018	5.7e-05	691769	156500207	155643695	2	155643695	2	155643695	*	Y	-1.0814	4
2_155646123_C_G	rs17304645	2	155646123	C	G	0.0133	1.01317	0.996016	1.03093	0.3271	6	rs17304645	0.1229	2	155646123	C	G	0.6729	0.987	0.97	1.004	-0.0133	0.0087	85934	401577	2	155646123	2	155646123	*	rs17304645	S	156502635	rs17304645	C	G	0.6726	-0.008	0.0018	9.9e-06	692122	156502635	155646123	2	155646123	2	155646123	*	S	1.52874	-4.44444
2_155649246_C_T	rs11692209	2	155649246	C	T	0.0134	1.013	0.996	1.031	0.3261	10	rs11692209	0.1207	2	155649246	T	C	0.3261	1.013	0.996	1.031	0.0134	0.0087	85934	401577	2	155649246	2	155649246	*	rs11692209	Y	156505758	rs11692209	T	C	0.3274	0.008	0.0018	1.1e-05	691037	156505758	155649246	2	155649246	2	155649246	*	Y	1.54023	4.44444
2_155652077_G_T	rs2048932	2	155652077	G	T	0.0138	1.014	0.997	1.031	0.3262	10	rs2048932	0.1121	2	155652077	T	G	0.3262	1.014	0.997	1.031	0.0138	0.0087	85934	401577	2	155652077	2	155652077	*	rs2048932	K	156508589	rs2048932	T	G	0.3274	0.008	0.0018	1.2e-05	687217	156508589	155652077	2	155652077	2	155652077	*	K	1.58621	4.44444
2_155730056_G_A	rs1980211	2	155730056	G	A	0.0162	1.016	0.999	1.034	0.6535	10	rs1980211	0.06083	2	155730056	A	G	0.6535	1.016	0.999	1.034	0.0162	0.0086	85934	401577	2	155730056	2	155730056	*	rs1980211	R	156586568	rs1980211	A	G	0.6578	0.0079	0.0018	7.2e-06	769095	156586568	155730056	2	155730056	2	155730056	*	R	1.88372	4.38889
2_155732730_G_T	rs17306631	2	155732730	G	T	-0.0272	0.973	0.95	0.997	0.1304	10	rs17306631	0.02408	2	155732730	T	G	0.1304	0.973	0.95	0.997	-0.0272	0.0121	85934	401577	2	155732730	2	155732730	*	rs17306631	K	156589242	rs17306631	T	G	0.1318	-0.01	0.0025	7.5e-05	691942	156589242	155732730	2	155732730	2	155732730	*	K	-2.24793	-4
2_155733418_C_T	rs17306659	2	155733418	C	T	-0.0261	0.974	0.952	0.997	0.1306	10	rs17306659	0.02977	2	155733418	T	C	0.1306	0.974	0.952	0.997	-0.0261	0.012	85934	401577	2	155733418	2	155733418	*	rs17306659	Y	156589930	rs17306659	T	C	0.1365	-0.0101	0.0025	6.9e-05	692288	156589930	155733418	2	155733418	2	155733418	*	Y	-2.175	-4.04
2_155734765_C_A	rs17234447	2	155734765	C	A	-0.0253	0.975	0.952	0.998	0.1302	10	rs17234447	0.03591	2	155734765	A	C	0.1302	0.975	0.952	0.998	-0.0253	0.0121	85934	401577	2	155734765	2	155734765	*	rs17234447	M	156591277	rs17234447	A	C	0.136	-0.0101	0.0025	6.8e-05	692420	156591277	155734765	2	155734765	2	155734765	*	M	-2.09091	-4.04
2_155734838_C_T	rs17234489	2	155734838	C	T	-0.0257	0.975	0.952	0.998	0.1302	10	rs17234489	0.03283	2	155734838	T	C	0.1302	0.975	0.952	0.998	-0.0257	0.0121	85934	401577	2	155734838	2	155734838	*	rs17234489	Y	156591350	rs17234489	T	C	0.136	-0.0102	0.0025	5.8e-05	692335	156591350	155734838	2	155734838	2	155734838	*	Y	-2.12397	-4.08
2_155735890_T_C	rs12988216	2	155735890	T	C	-0.0182	0.982318	0.966184	0.998004	0.3761	11	rs12988216	0.03012	2	155735890	T	C	0.6239	1.018	1.002	1.035	0.0182	0.0084	85934	401577	2	155735890	2	155735890	*	rs12988216	Y	156592402	rs12988216	T	C	0.6166	0.01	0.0018	2.3e-08	690645	156592402	155735890	2	155735890	2	155735890	*	Y	-2.16667	5.55556
2_155735935_T_C	rs17234531	2	155735935	T	C	-0.0254	0.974659	0.952381	0.998004	0.1302	11	rs17234531	0.03485	2	155735935	T	C	0.8698	1.026	1.002	1.05	0.0254	0.012	85934	401577	2	155735935	2	155735935	*	rs17234531	Y	156592447	rs17234531	T	C	0.864	0.0102	0.0025	5.6e-05	692350	156592447	155735935	2	155735935	2	155735935	*	Y	-2.11667	4.08
2_155736160_T_C	rs12993572	2	155736160	T	C	-0.0178	0.982318	0.963391	1.002	0.2082	11	rs12993572	0.07608	2	155736160	T	C	0.7918	1.018	0.998	1.038	0.0178	0.01	85934	401577	2	155736160	2	155736160	*	rs12993572	Y	156592672	rs12993572	T	C	0.7815	0.009	0.0021	2.5e-05	691789	156592672	155736160	2	155736160	2	155736160	*	Y	-1.78	4.28571
2_155737821_G_A	rs2056242	2	155737821	G	A	-0.0178	0.982	0.963	1.002	0.2083	10	rs2056242	0.07616	2	155737821	A	G	0.2083	0.982	0.963	1.002	-0.0178	0.01	85934	401577	2	155737821	2	155737821	*	rs2056242	R	156594333	rs2056242	A	G	0.2164	-0.0089	0.0021	3e-05	690553	156594333	155737821	2	155737821	2	155737821	*	R	-1.78	-4.2381
2_155739132_T_C	rs17306988	2	155739132	T	C	-0.0256	0.974659	0.952381	0.998004	0.1302	11	rs17306988	0.03374	2	155739132	T	C	0.8698	1.026	1.002	1.05	0.0256	0.012	85934	401577	2	155739132	2	155739132	*	rs17306988	Y	156595644	rs17306988	T	C	0.8635	0.0102	0.0025	5.6e-05	692333	156595644	155739132	2	155739132	2	155739132	*	Y	-2.13333	4.08
2_155739856_G_A	rs17307002	2	155739856	G	A	-0.0254	0.975	0.952	0.998	0.1302	10	rs17307002	0.03494	2	155739856	A	G	0.1302	0.975	0.952	0.998	-0.0254	0.0121	85934	401577	2	155739856	2	155739856	*	rs17307002	R	156596368	rs17307002	A	G	0.1368	-0.0102	0.0025	6.2e-05	692175	156596368	155739856	2	155739856	2	155739856	*	R	-2.09917	-4.08
2_155740098_A_G	rs13016588	2	155740098	A	G	-0.0182	0.982318	0.966184	0.998004	0.3762	11	rs13016588	0.02992	2	155740098	A	G	0.6238	1.018	1.002	1.035	0.0182	0.0084	85934	401577	2	155740098	2	155740098	*	rs13016588	R	156596610	rs13016588	A	G	0.6166	0.01	0.0018	1.5e-08	690699	156596610	155740098	2	155740098	2	155740098	*	R	-2.16667	5.55556
2_155740498_T_G	rs12477257	2	155740498	T	G	0.002	1.002	0.981354	1.02354	0.1789	11	rs12477257	0.8491	2	155740498	T	G	0.8211	0.998	0.977	1.019	-0.002	0.0106	85934	401577	2	155740498	2	155740498	*	rs12477257	K	156597010	rs12477257	T	G	0.8159	-0.0088	0.0022	8.2e-05	688488	156597010	155740498	2	155740498	2	155740498	*	K	0.188679	-4
2_155747023_A_T	rs6720515	2	155747023	A	T	-0.0023	0.998004	0.978474	1.01729	0.2177	6	rs6720515	0.8175	2	155747023	A	T	0.7823	1.002	0.983	1.022	0.0023	0.0099	85934	401577	2	155747023	2	155747023	*	rs6720515	W	156603535	rs6720515	A	T	0.7774	-0.0084	0.0021	5.3e-05	677915	156603535	155747023	2	155747023	2	155747023	*	W	-0.232323	-4
2_155748325_A_G	rs13035923	2	155748325	A	G	-0.018	0.982318	0.963391	1.002	0.2083	11	rs13035923	0.07294	2	155748325	A	G	0.7917	1.018	0.998	1.038	0.018	0.01	85934	401577	2	155748325	2	155748325	*	rs13035923	R	156604837	rs13035923	A	G	0.7816	0.009	0.0021	2.1e-05	691648	156604837	155748325	2	155748325	2	155748325	*	R	-1.8	4.28571
2_155769336_A_G	rs2882513	2	155769336	A	G	-0.0181	0.982318	0.966184	0.998004	0.3771	11	rs2882513	0.03039	2	155769336	A	G	0.6229	1.018	1.002	1.035	0.0181	0.0084	85934	401577	2	155769336	2	155769336	*	rs2882513	R	156625848	rs2882513	A	G	0.6152	0.01	0.0018	1.4e-08	691831	156625848	155769336	2	155769336	2	155769336	*	R	-2.15476	5.55556
2_155770232_C_T	rs12990767	2	155770232	C	T	-0.0175	0.983	0.966	0.999	0.3408	10	rs12990767	0.04106	2	155770232	T	C	0.3408	0.983	0.966	0.999	-0.0175	0.0086	85934	401577	2	155770232	2	155770232	*	rs12990767	Y	156626744	rs12990767	T	C	0.349	-0.0109	0.0018	2.1e-09	692075	156626744	155770232	2	155770232	2	155770232	*	Y	-2.03488	-6.05556
2_155771637_G_A	rs1004791	2	155771637	G	A	-0.0053	0.995	0.978	1.012	0.3334	10	rs1004791	0.5426	2	155771637	A	G	0.3334	0.995	0.978	1.012	-0.0053	0.0086	85934	401577	2	155771637	2	155771637	*	rs1004791	R	156628149	rs1004791	A	G	0.3346	0.0066	0.0018	0.00028	690213	156628149	155771637	2	155771637	2	155771637	*	R	-0.616279	3.66667
2_155773181_C_T	rs16839578	2	155773181	C	T	-0.0173	0.983	0.966	1	0.3409	10	rs16839578	0.04287	2	155773181	T	C	0.3409	0.983	0.966	1	-0.0173	0.0086	85934	401577	2	155773181	2	155773181	*	rs16839578	Y	156629693	rs16839578	T	C	0.3492	-0.0109	0.0018	1.8e-09	692082	156629693	155773181	2	155773181	2	155773181	*	Y	-2.01163	-6.05556
2_155775131_A_G	rs17234869	2	155775131	A	G	-0.018	0.982318	0.96432	1	0.2608	11	rs17234869	0.05113	2	155775131	A	G	0.7392	1.018	1	1.037	0.018	0.0092	85934	401577	2	155775131	2	155775131	*	rs17234869	R	156631643	rs17234869	A	G	0.7353	0.008	0.0019	4.2e-05	692552	156631643	155775131	2	155775131	2	155775131	*	R	-1.95652	4.21053
2_155775829_T_C	rs17307226	2	155775829	T	C	-0.0179	0.982318	0.96432	1	0.2607	11	rs17307226	0.05332	2	155775829	T	C	0.7393	1.018	1	1.037	0.0179	0.0092	85934	401577	2	155775829	2	155775829	*	rs17307226	Y	156632341	rs17307226	T	C	0.7353	0.008	0.0019	4e-05	692419	156632341	155775829	2	155775829	2	155775829	*	Y	-1.94565	4.21053
2_155776935_G_A	rs17234995	2	155776935	G	A	-0.0177	0.982	0.965	1	0.2605	10	rs17234995	0.05524	2	155776935	A	G	0.2605	0.982	0.965	1	-0.0177	0.0092	85934	401577	2	155776935	2	155776935	*	rs17234995	R	156633447	rs17234995	A	G	0.2645	-0.008	0.0019	3.5e-05	692531	156633447	155776935	2	155776935	2	155776935	*	R	-1.92391	-4.21053
2_155779535_G_T	rs17307337	2	155779535	G	T	-0.0181	0.982	0.965	1	0.2601	10	rs17307337	0.04997	2	155779535	T	G	0.2601	0.982	0.965	1	-0.0181	0.0092	85934	401577	2	155779535	2	155779535	*	rs17307337	K	156636047	rs17307337	T	G	0.2643	-0.0081	0.0019	3.3e-05	692490	156636047	155779535	2	155779535	2	155779535	*	K	-1.96739	-4.26316
2_155780197_G_A	rs1914650	2	155780197	G	A	-0.0182	0.982	0.964	1	0.26	10	rs1914650	0.0494	2	155780197	A	G	0.26	0.982	0.964	1	-0.0182	0.0092	85934	401577	2	155780197	2	155780197	*	rs1914650	R	156636709	rs1914650	A	G	0.2641	-0.0082	0.0019	2.7e-05	692448	156636709	155780197	2	155780197	2	155780197	*	R	-1.97826	-4.31579
2_155780410_T_A	rs1914651	2	155780410	T	A	-0.0179	0.982	0.965	1	0.2605	5	rs1914651	0.05318	2	155780410	A	T	0.2605	0.982	0.965	1	-0.0179	0.0092	85934	401577	2	155780410	2	155780410	*	rs1914651	W	156636922	rs1914651	A	T	0.2645	-0.0081	0.0019	3e-05	692505	156636922	155780410	2	155780410	2	155780410	*	W	-1.94565	-4.26316
2_155780431_G_T	rs17235247	2	155780431	G	T	-0.0182	0.982	0.964	1	0.2599	10	rs17235247	0.04864	2	155780431	T	G	0.2599	0.982	0.964	1	-0.0182	0.0092	85934	401577	2	155780431	2	155780431	*	rs17235247	K	156636943	rs17235247	T	G	0.2643	-0.0081	0.0019	2.9e-05	692489	156636943	155780431	2	155780431	2	155780431	*	K	-1.97826	-4.26316
2_155780878_A_G	rs16839593	2	155780878	A	G	-0.0178	0.982318	0.966184	0.999001	0.377	11	rs16839593	0.03323	2	155780878	A	G	0.623	1.018	1.001	1.035	0.0178	0.0084	85934	401577	2	155780878	2	155780878	*	rs16839593	R	156637390	rs16839593	A	G	0.6148	0.0101	0.0018	9.3e-09	691715	156637390	155780878	2	155780878	2	155780878	*	R	-2.11905	5.61111
2_155786012_A_C	rs16839597	2	155786012	A	C	-0.018	0.982318	0.966184	0.998004	0.3772	11	rs16839597	0.03199	2	155786012	A	C	0.6228	1.018	1.002	1.035	0.018	0.0084	85934	401577	2	155786012	2	155786012	*	rs16839597	M	156642524	rs16839597	A	C	0.6161	0.0101	0.0018	1e-08	691709	156642524	155786012	2	155786012	2	155786012	*	M	-2.14286	5.61111
2_155786970_A_G	rs16839598	2	155786970	A	G	-0.0175	0.982318	0.966184	0.999001	0.377	11	rs16839598	0.03691	2	155786970	A	G	0.623	1.018	1.001	1.035	0.0175	0.0084	85934	401577	2	155786970	2	155786970	*	rs16839598	R	156643482	rs16839598	A	G	0.6161	0.01	0.0018	1.3e-08	691468	156643482	155786970	2	155786970	2	155786970	*	R	-2.08333	5.55556
2_155787686_G_A	rs17307685	2	155787686	G	A	-0.018	0.982	0.965	1	0.2599	10	rs17307685	0.05186	2	155787686	A	G	0.2599	0.982	0.965	1	-0.018	0.0092	85934	401577	2	155787686	2	155787686	*	rs17307685	R	156644198	rs17307685	A	G	0.2643	-0.0081	0.0019	2.9e-05	692342	156644198	155787686	2	155787686	2	155787686	*	R	-1.95652	-4.26316
2_155792415_A_G	rs16839602	2	155792415	A	G	-0.015	0.985222	0.968054	1.002	0.3028	11	rs16839602	0.08969	2	155792415	A	G	0.6972	1.015	0.998	1.033	0.015	0.0088	85934	401577	2	155792415	2	155792415	*	rs16839602	R	156648927	rs16839602	A	G	0.6899	0.0093	0.0019	5.7e-07	692259	156648927	155792415	2	155792415	2	155792415	*	R	-1.70455	4.89474
2_155795449_C_T	rs13005649	2	155795449	C	T	-0.015	0.985	0.968	1.002	0.3027	10	rs13005649	0.08855	2	155795449	T	C	0.3027	0.985	0.968	1.002	-0.015	0.0088	85934	401577	2	155795449	2	155795449	*	rs13005649	Y	156651961	rs13005649	T	C	0.31	-0.0094	0.0019	6.1e-07	691358	156651961	155795449	2	155795449	2	155795449	*	Y	-1.70455	-4.94737
2_155795876_G_A	rs13005153	2	155795876	G	A	-0.0152	0.985	0.968	1.002	0.3036	10	rs13005153	0.08502	2	155795876	A	G	0.3036	0.985	0.968	1.002	-0.0152	0.0088	85934	401577	2	155795876	2	155795876	*	rs13005153	R	156652388	rs13005153	A	G	0.3103	-0.0093	0.0019	6.1e-07	692267	156652388	155795876	2	155795876	2	155795876	*	R	-1.72727	-4.89474
2_155799161_C_T	rs1518278	2	155799161	C	T	-0.0174	0.983	0.967	0.999	0.3775	10	rs1518278	0.03777	2	155799161	T	C	0.3775	0.983	0.967	0.999	-0.0174	0.0084	85934	401577	2	155799161	2	155799161	*	rs1518278	Y	156655673	rs1518278	T	C	0.3838	-0.0104	0.0018	3.9e-09	692595	156655673	155799161	2	155799161	2	155799161	*	Y	-2.07143	-5.77778
2_155803407_A_G	rs1316293	2	155803407	A	G	-0.0196	0.980392	0.96432	0.997009	0.3898	11	rs1316293	0.01858	2	155803407	A	G	0.6102	1.02	1.003	1.037	0.0196	0.0083	85934	401577	2	155803407	2	155803407	*	rs1316293	R	156659919	rs1316293	A	G	0.6028	0.0093	0.0018	1e-07	691045	156659919	155803407	2	155803407	2	155803407	*	R	-2.36145	5.16667
2_155849885_T_C	rs884799	2	155849885	T	C	0.0209	1.02145	0.998004	1.04493	0.8615	11	rs884799	0.07851	2	155849885	T	C	0.1385	0.979	0.957	1.002	-0.0209	0.0119	85934	401577	2	155849885	2	155849885	*	rs884799	Y	156706397	rs884799	T	C	0.1357	-0.0097	0.0025	0.00012	690086	156706397	155849885	2	155849885	2	155849885	*	Y	1.7563	-3.88
2_155855149_G_C	rs1402070	2	155855149	G	C	0.0174	1.018	0.998	1.037	0.2158	5	rs1402070	0.07992	2	155855149	C	G	0.2158	1.018	0.998	1.037	0.0174	0.0099	85934	401577	2	155855149	2	155855149	*	rs1402070	S	156711661	rs1402070	C	G	0.2195	0.0092	0.0021	1e-05	684145	156711661	155855149	2	155855149	2	155855149	*	S	1.75758	4.38095
2_155895409_T_C	rs1520339	2	155895409	T	C	0.0214	1.02145	1.00402	1.0395	0.6949	11	rs1520339	0.01534	2	155895409	T	C	0.3051	0.979	0.962	0.996	-0.0214	0.0088	85934	401577	2	155895409	2	155895409	*	rs1520339	Y	156751921	rs1520339	T	C	0.306	-0.0068	0.0019	0.00026	691766	156751921	155895409	2	155895409	2	155895409	*	Y	2.43182	-3.57895
2_155905792_G_C	rs3843321	2	155905792	G	C	0.0201	1.02	1.002	1.038	0.7016	5	rs3843321	0.02517	2	155905792	C	G	0.7016	1.02	1.002	1.038	0.0201	0.009	85934	401577	2	155905792	2	155905792	*	rs3843321	S	156762304	rs3843321	C	G	0.7057	0.0077	0.0019	4.6e-05	690252	156762304	155905792	2	155905792	2	155905792	*	S	2.23333	4.05263
2_156125182_T_G	rs1519805	2	156125182	T	G	0.0172	1.01729	0.997009	1.03842	0.1897	11	rs1519805	0.1012	2	156125182	T	G	0.8103	0.983	0.963	1.003	-0.0172	0.0105	85934	401577	2	156125182	2	156125182	*	rs1519805	K	156981694	rs1519805	T	G	0.8054	-0.0077	0.002	0.00016	788881	156981694	156125182	2	156125182	2	156125182	*	K	1.6381	-3.85
2_156149526_T_A	rs1519796	2	156149526	T	A	-0.0082	0.992	0.976	1.008	0.484	5	rs1519796	0.3182	2	156149526	A	T	0.484	0.992	0.976	1.008	-0.0082	0.0082	85934	401577	2	156149526	2	156149526	*	rs1519796	W	157006038	rs1519796	A	T	0.4878	-0.0078	0.0017	7e-06	681088	157006038	156149526	2	156149526	2	156149526	*	W	-1	-4.58824
2_156150174_C_T	rs13013580	2	156150174	C	T	-0.0088	0.991	0.975	1.007	0.48	10	rs13013580	0.2834	2	156150174	T	C	0.48	0.991	0.975	1.007	-0.0088	0.0082	85934	401577	2	156150174	2	156150174	*	rs13013580	Y	157006686	rs13013580	T	C	0.4873	-0.0076	0.0017	1.3e-05	680076	157006686	156150174	2	156150174	2	156150174	*	Y	-1.07317	-4.47059
2_156152191_C_T	rs11682846	2	156152191	C	T	-0.0086	0.991	0.976	1.007	0.4778	10	rs11682846	0.293	2	156152191	T	C	0.4778	0.991	0.976	1.007	-0.0086	0.0082	85934	401577	2	156152191	2	156152191	*	rs11682846	Y	157008703	rs11682846	T	C	0.4839	-0.0072	0.0017	2.8e-05	681247	157008703	156152191	2	156152191	2	156152191	*	Y	-1.04878	-4.23529
2_156154588_A_C	rs13030614	2	156154588	A	C	-0.0082	0.992063	0.97561	1.00806	0.4858	11	rs13030614	0.3168	2	156154588	A	C	0.5142	1.008	0.992	1.025	0.0082	0.0082	85934	401577	2	156154588	2	156154588	*	rs13030614	M	157011100	rs13030614	A	C	0.5102	0.0075	0.0017	1.5e-05	682177	157011100	156154588	2	156154588	2	156154588	*	M	-1	4.41176
2_156163327_C_A	rs1356746	2	156163327	C	A	0.0188	1.019	1	1.038	0.2447	10	rs1356746	0.04586	2	156163327	A	C	0.2447	1.019	1	1.038	0.0188	0.0094	85934	401577	2	156163327	2	156163327	*	rs1356746	M	157019839	rs1356746	A	C	0.2442	0.01	0.002	5.3e-07	690607	157019839	156163327	2	156163327	2	156163327	*	M	2	5
2_156164558_G_C	rs10164555	2	156164558	G	C	-0.0175	0.983	0.966	0.999	0.6619	5	rs10164555	0.04186	2	156164558	C	G	0.6619	0.983	0.966	0.999	-0.0175	0.0086	85934	401577	2	156164558	2	156164558	*	rs10164555	S	157021070	rs10164555	C	G	0.6685	-0.0069	0.0018	0.00017	686465	157021070	156164558	2	156164558	2	156164558	*	S	-2.03488	-3.83333
2_156166736_A_G	rs1818991	2	156166736	A	G	0.019	1.01937	1.001	1.03842	0.2455	11	rs1818991	0.04341	2	156166736	A	G	0.7545	0.981	0.963	0.999	-0.019	0.0094	85934	401577	2	156166736	2	156166736	*	rs1818991	R	157023248	rs1818991	A	G	0.7556	-0.0098	0.002	7.3e-07	690549	157023248	156166736	2	156166736	2	156166736	*	R	2.02128	-4.9
2_156170239_G_A	rs1356745	2	156170239	G	A	0.0189	1.019	1	1.038	0.2449	10	rs1356745	0.04432	2	156170239	A	G	0.2449	1.019	1	1.038	0.0189	0.0094	85934	401577	2	156170239	2	156170239	*	rs1356745	R	157026751	rs1356745	A	G	0.2441	0.0099	0.002	5.8e-07	690650	157026751	156170239	2	156170239	2	156170239	*	R	2.01064	4.95
2_156171179_C_T	rs2351533	2	156171179	C	T	-0.008	0.992	0.976	1.008	0.4821	10	rs2351533	0.3255	2	156171179	T	C	0.4821	0.992	0.976	1.008	-0.008	0.0082	85934	401577	2	156171179	2	156171179	*	rs2351533	Y	157027691	rs2351533	T	C	0.4778	-0.0073	0.0017	2.3e-05	682471	157027691	156171179	2	156171179	2	156171179	*	Y	-0.97561	-4.29412
2_156173710_T_C	rs11893551	2	156173710	T	C	0.0189	1.01937	1	1.03842	0.2449	11	rs11893551	0.04496	2	156173710	T	C	0.7551	0.981	0.963	1	-0.0189	0.0094	85934	401577	2	156173710	2	156173710	*	rs11893551	Y	157030222	rs11893551	T	C	0.7557	-0.01	0.002	5.1e-07	690615	157030222	156173710	2	156173710	2	156173710	*	Y	2.01064	-5
2_156173803_C_T	rs13002285	2	156173803	C	T	-0.008	0.992	0.976	1.008	0.4818	10	rs13002285	0.3244	2	156173803	T	C	0.4818	0.992	0.976	1.008	-0.008	0.0082	85934	401577	2	156173803	2	156173803	*	rs13002285	Y	157030315	rs13002285	T	C	0.4866	-0.0072	0.0017	3e-05	676492	157030315	156173803	2	156173803	2	156173803	*	Y	-0.97561	-4.23529
2_156174217_C_T	rs2049581	2	156174217	C	T	-0.0084	0.992	0.976	1.008	0.481	10	rs2049581	0.3041	2	156174217	T	C	0.481	0.992	0.976	1.008	-0.0084	0.0082	85934	401577	2	156174217	2	156174217	*	rs2049581	Y	157030729	rs2049581	T	C	0.4863	-0.0073	0.0017	2.1e-05	682842	157030729	156174217	2	156174217	2	156174217	*	Y	-1.02439	-4.29412
2_156174323_C_T	rs2049582	2	156174323	C	T	-0.0081	0.992	0.976	1.008	0.4831	10	rs2049582	0.3186	2	156174323	T	C	0.4831	0.992	0.976	1.008	-0.0081	0.0081	85934	401577	2	156174323	2	156174323	*	rs2049582	Y	157030835	rs2049582	T	C	0.4867	-0.007	0.0016	1.9e-05	785511	157030835	156174323	2	156174323	2	156174323	*	Y	-1	-4.375
2_156174520_A_G	rs12997268	2	156174520	A	G	-0.0083	0.992063	0.97561	1.00806	0.4808	11	rs12997268	0.3111	2	156174520	A	G	0.5192	1.008	0.992	1.025	0.0083	0.0082	85934	401577	2	156174520	2	156174520	*	rs12997268	R	157031032	rs12997268	A	G	0.5138	0.0073	0.0017	2.2e-05	683094	157031032	156174520	2	156174520	2	156174520	*	R	-1.0122	4.29412
2_156174662_C_T	rs12622398	2	156174662	C	T	-0.0083	0.992	0.976	1.008	0.4818	10	rs12622398	0.3074	2	156174662	T	C	0.4818	0.992	0.976	1.008	-0.0083	0.0082	85934	401577	2	156174662	2	156174662	*	rs12622398	Y	157031174	rs12622398	T	C	0.4866	-0.0072	0.0017	2.9e-05	683045	157031174	156174662	2	156174662	2	156174662	*	Y	-1.0122	-4.23529
2_156174876_T_C	rs12613622	2	156174876	T	C	-0.0085	0.99108	0.97561	1.00806	0.4779	11	rs12613622	0.2992	2	156174876	T	C	0.5221	1.009	0.992	1.025	0.0085	0.0082	85934	401577	2	156174876	2	156174876	*	rs12613622	Y	157031388	rs12613622	T	C	0.5153	0.0072	0.0017	3e-05	682618	157031388	156174876	2	156174876	2	156174876	*	Y	-1.03659	4.23529
2_156175603_A_G	rs2037341	2	156175603	A	G	-0.0092	0.99108	0.974659	1.00705	0.5826	11	rs2037341	0.2637	2	156175603	A	G	0.4174	1.009	0.993	1.026	0.0092	0.0082	85934	401577	2	156175603	2	156175603	*	rs2037341	R	157032115	rs2037341	A	G	0.4155	0.0086	0.0016	1.7e-07	787333	157032115	156175603	2	156175603	2	156175603	*	R	-1.12195	5.375
2_156176946_A_T	rs9288568	2	156176946	A	T	-0.0089	0.99108	0.97561	1.00705	0.582	6	rs9288568	0.2799	2	156176946	A	T	0.418	1.009	0.993	1.025	0.0089	0.0083	85934	401577	2	156176946	2	156176946	*	rs9288568	W	157033458	rs9288568	A	T	0.4161	0.0089	0.0017	3.6e-07	684355	157033458	156176946	2	156176946	2	156176946	*	W	-1.07229	5.23529
2_156177508_T_C	rs10932909	2	156177508	T	C	-0.0088	0.99108	0.97561	1.00705	0.5831	11	rs10932909	0.2841	2	156177508	T	C	0.4169	1.009	0.993	1.025	0.0088	0.0082	85934	401577	2	156177508	2	156177508	*	rs10932909	Y	157034020	rs10932909	T	C	0.4172	0.0087	0.0018	7.7e-07	684180	157034020	156177508	2	156177508	2	156177508	*	Y	-1.07317	4.83333
2_156178452_T_C	rs13030390	2	156178452	T	C	-0.0082	0.992063	0.97561	1.00806	0.4819	11	rs13030390	0.3116	2	156178452	T	C	0.5181	1.008	0.992	1.025	0.0082	0.0082	85934	401577	2	156178452	2	156178452	*	rs13030390	Y	157034964	rs13030390	T	C	0.5134	0.0071	0.0017	4.3e-05	682907	157034964	156178452	2	156178452	2	156178452	*	Y	-1	4.17647
2_156179203_T_C	rs10497168	2	156179203	T	C	-0.0083	0.992063	0.976562	1.00806	0.4821	11	rs10497168	0.3098	2	156179203	T	C	0.5179	1.008	0.992	1.024	0.0083	0.0081	85934	401577	2	156179203	2	156179203	*	rs10497168	Y	157035715	rs10497168	T	C	0.5132	0.0071	0.0017	4.2e-05	683084	157035715	156179203	2	156179203	2	156179203	*	Y	-1.02469	4.17647
2_156179865_T_A	rs7605702	2	156179865	T	A	-0.0082	0.992	0.976	1.008	0.4818	5	rs7605702	0.3116	2	156179865	A	T	0.4818	0.992	0.976	1.008	-0.0082	0.0082	85934	401577	2	156179865	2	156179865	*	rs7605702	W	157036377	rs7605702	A	T	0.4866	-0.0071	0.0017	4.4e-05	683084	157036377	156179865	2	156179865	2	156179865	*	W	-1	-4.17647
2_156180152_G_A	rs13011598	2	156180152	G	A	-0.0082	0.992	0.976	1.008	0.4818	10	rs13011598	0.3124	2	156180152	A	G	0.4818	0.992	0.976	1.008	-0.0082	0.0082	85934	401577	2	156180152	2	156180152	*	rs13011598	R	157036664	rs13011598	A	G	0.4866	-0.007	0.0017	4.6e-05	683094	157036664	156180152	2	156180152	2	156180152	*	R	-1	-4.11765
2_156183050_G_A	rs1519803	2	156183050	G	A	-0.008	0.992	0.976	1.009	0.6482	10	rs1519803	0.3487	2	156183050	A	G	0.6482	0.992	0.976	1.009	-0.008	0.0085	85934	401577	2	156183050	2	156183050	*	rs1519803	R	157039562	rs1519803	A	G	0.6511	-0.0099	0.0018	3.2e-08	687653	157039562	156183050	2	156183050	2	156183050	*	R	-0.941176	-5.5
2_156184261_C_T	rs4538155	2	156184261	C	T	-0.0078	0.992	0.976	1.009	0.6481	10	rs4538155	0.3599	2	156184261	T	C	0.6481	0.992	0.976	1.009	-0.0078	0.0085	85934	401577	2	156184261	2	156184261	*	rs4538155	Y	157040773	rs4538155	T	C	0.6509	-0.0101	0.0018	1.5e-08	687719	157040773	156184261	2	156184261	2	156184261	*	Y	-0.917647	-5.61111
2_156187298_T_C	rs4369814	2	156187298	T	C	-0.0077	0.992063	0.97561	1.00908	0.6484	11	rs4369814	0.3672	2	156187298	T	C	0.3516	1.008	0.991	1.025	0.0077	0.0085	85934	401577	2	156187298	2	156187298	*	rs4369814	Y	157043810	rs4369814	T	C	0.3568	0.01	0.0018	2.4e-08	690236	157043810	156187298	2	156187298	2	156187298	*	Y	-0.905882	5.55556
2_156196868_G_T	rs7567451	2	156196868	G	T	-0.0168	0.983	0.966	1.001	0.7271	10	rs7567451	0.0653	2	156196868	T	G	0.7271	0.983	0.966	1.001	-0.0168	0.0091	85934	401577	2	156196868	2	156196868	*	rs7567451	K	157053380	rs7567451	T	G	0.733	-0.0086	0.0019	9.5e-06	690642	157053380	156196868	2	156196868	2	156196868	*	K	-1.84615	-4.52632
2_156198399_G_T	rs1949527	2	156198399	G	T	-0.0071	0.993	0.977	1.01	0.6462	10	rs1949527	0.4014	2	156198399	T	G	0.6462	0.993	0.977	1.01	-0.0071	0.0085	85934	401577	2	156198399	2	156198399	*	rs1949527	K	157054911	rs1949527	T	G	0.6491	-0.0103	0.0018	9e-09	690528	157054911	156198399	2	156198399	2	156198399	*	K	-0.835294	-5.72222
2_156199390_C_T	rs1356743	2	156199390	C	T	0.007	1.007	0.99	1.024	0.3504	10	rs1356743	0.4105	2	156199390	T	C	0.3504	1.007	0.99	1.024	0.007	0.0085	85934	401577	2	156199390	2	156199390	*	rs1356743	Y	157055902	rs1356743	T	C	0.3507	0.0101	0.0018	1.6e-08	690453	157055902	156199390	2	156199390	2	156199390	*	Y	0.823529	5.61111
2_156200975_C_T	rs11695013	2	156200975	C	T	-0.0071	0.993	0.977	1.01	0.6462	10	rs11695013	0.4025	2	156200975	T	C	0.6462	0.993	0.977	1.01	-0.0071	0.0085	85934	401577	2	156200975	2	156200975	*	rs11695013	Y	157057487	rs11695013	T	C	0.6491	-0.0103	0.0018	8.5e-09	690901	157057487	156200975	2	156200975	2	156200975	*	Y	-0.835294	-5.72222
2_156205093_T_G	rs1519800	2	156205093	T	G	-0.007	0.993049	0.976562	1.0101	0.6464	11	rs1519800	0.4104	2	156205093	T	G	0.3536	1.007	0.99	1.024	0.007	0.0085	85934	401577	2	156205093	2	156205093	*	rs1519800	K	157061605	rs1519800	T	G	0.3507	0.0102	0.0018	1.2e-08	691841	157061605	156205093	2	156205093	2	156205093	*	K	-0.823529	5.66667
2_156211381_A_C	rs1914990	2	156211381	A	C	0.0098	1.0101	0.993049	1.02669	0.3272	11	rs1914990	0.259	2	156211381	A	C	0.6728	0.99	0.974	1.007	-0.0098	0.0086	85934	401577	2	156211381	2	156211381	*	rs1914990	M	157067893	rs1914990	A	C	0.671	-0.0107	0.0018	4.4e-09	691908	157067893	156211381	2	156211381	2	156211381	*	M	1.13953	-5.94444
2_156219130_T_G	rs13019964	2	156219130	T	G	-0.0069	0.993049	0.977517	1.00908	0.5468	11	rs13019964	0.4008	2	156219130	T	G	0.4532	1.007	0.991	1.023	0.0069	0.0082	85934	401577	2	156219130	2	156219130	*	rs13019964	K	157075642	rs13019964	T	G	0.448	0.0075	0.0017	1.3e-05	692504	157075642	156219130	2	156219130	2	156219130	*	K	-0.841463	4.41176
2_156229276_G_A	rs1226399	2	156229276	G	A	-0.0069	0.993	0.977	1.009	0.5467	10	rs1226399	0.3997	2	156229276	A	G	0.5467	0.993	0.977	1.009	-0.0069	0.0082	85934	401577	2	156229276	2	156229276	*	rs1226399	R	157085788	rs1226399	A	G	0.5519	-0.0075	0.0017	1.3e-05	692159	157085788	156229276	2	156229276	2	156229276	*	R	-0.841463	-4.41176
2_156232402_C_T	rs1226401	2	156232402	C	T	-0.0097	0.99	0.975	1.006	0.491	10	rs1226401	0.2357	2	156232402	T	C	0.491	0.99	0.975	1.006	-0.0097	0.0082	85934	401577	2	156232402	2	156232402	*	rs1226401	Y	157088914	rs1226401	T	C	0.4906	-0.0074	0.0017	1.6e-05	684847	157088914	156232402	2	156232402	2	156232402	*	Y	-1.18293	-4.35294
2_156236875_A_G	rs1226408	2	156236875	A	G	-0.0068	0.993049	0.977517	1.00908	0.5467	11	rs1226408	0.409	2	156236875	A	G	0.4533	1.007	0.991	1.023	0.0068	0.0082	85934	401577	2	156236875	2	156236875	*	rs1226408	R	157093387	rs1226408	A	G	0.4481	0.0076	0.0017	9.6e-06	692478	157093387	156236875	2	156236875	2	156236875	*	R	-0.829268	4.47059
2_156243911_T_G	rs835301	2	156243911	T	G	-0.0084	0.992063	0.97561	1.00806	0.4802	11	rs835301	0.3018	2	156243911	T	G	0.5198	1.008	0.992	1.025	0.0084	0.0082	85934	401577	2	156243911	2	156243911	*	rs835301	K	157100423	rs835301	T	G	0.5144	0.0067	0.0017	8.9e-05	692408	157100423	156243911	2	156243911	2	156243911	*	K	-1.02439	3.94118
2_156246826_G_A	rs835298	2	156246826	G	A	-0.0086	0.991	0.976	1.007	0.4802	10	rs835298	0.2946	2	156246826	A	G	0.4802	0.991	0.976	1.007	-0.0086	0.0082	85934	401577	2	156246826	2	156246826	*	rs835298	R	157103338	rs835298	A	G	0.4856	-0.0067	0.0017	8.7e-05	692444	157103338	156246826	2	156246826	2	156246826	*	R	-1.04878	-3.94118
2_156247042_A_G	rs835297	2	156247042	A	G	-0.0069	0.993049	0.977517	1.00908	0.5467	11	rs835297	0.3968	2	156247042	A	G	0.4533	1.007	0.991	1.023	0.0069	0.0082	85934	401577	2	156247042	2	156247042	*	rs835297	R	157103554	rs835297	A	G	0.4481	0.0076	0.0017	9.4e-06	692439	157103554	156247042	2	156247042	2	156247042	*	R	-0.841463	4.47059
2_156248061_C_T	rs11884642	2	156248061	C	T	0.0192	1.019	1.001	1.038	0.2453	10	rs11884642	0.04117	2	156248061	T	C	0.2453	1.019	1.001	1.038	0.0192	0.0094	85934	401577	2	156248061	2	156248061	*	rs11884642	Y	157104573	rs11884642	T	C	0.2447	0.0092	0.002	3.2e-06	691835	157104573	156248061	2	156248061	2	156248061	*	Y	2.04255	4.6
2_156248534_C_T	rs1226424	2	156248534	C	T	-0.007	0.993	0.977	1.009	0.5467	10	rs1226424	0.3942	2	156248534	T	C	0.5467	0.993	0.977	1.009	-0.007	0.0082	85934	401577	2	156248534	2	156248534	*	rs1226424	Y	157105046	rs1226424	T	C	0.5519	-0.0076	0.0017	9.2e-06	692393	157105046	156248534	2	156248534	2	156248534	*	Y	-0.853659	-4.47059
2_156248991_T_G	rs1226422	2	156248991	T	G	-0.0085	0.99108	0.97561	1.00806	0.4801	11	rs1226422	0.299	2	156248991	T	G	0.5199	1.009	0.992	1.025	0.0085	0.0082	85934	401577	2	156248991	2	156248991	*	rs1226422	K	157105503	rs1226422	T	G	0.5145	0.0067	0.0017	9.2e-05	692442	157105503	156248991	2	156248991	2	156248991	*	K	-1.03659	3.94118
2_156249093_T_C	rs1234876	2	156249093	T	C	-0.0083	0.992063	0.97561	1.00806	0.4803	11	rs1234876	0.3104	2	156249093	T	C	0.5197	1.008	0.992	1.025	0.0083	0.0082	85934	401577	2	156249093	2	156249093	*	rs1234876	Y	157105605	rs1234876	T	C	0.5141	0.0067	0.0017	0.00011	692228	157105605	156249093	2	156249093	2	156249093	*	Y	-1.0122	3.94118
2_156249621_C_G	rs1226421	2	156249621	C	G	-0.0084	0.992063	0.97561	1.00806	0.4801	6	rs1226421	0.3011	2	156249621	C	G	0.5199	1.008	0.992	1.025	0.0084	0.0082	85934	401577	2	156249621	2	156249621	*	rs1226421	S	157106133	rs1226421	C	G	0.5145	0.0069	0.0017	5.4e-05	692429	157106133	156249621	2	156249621	2	156249621	*	S	-1.02439	4.05882
2_156249830_G_A	rs1226420	2	156249830	G	A	-0.0084	0.992	0.976	1.008	0.4801	10	rs1226420	0.3015	2	156249830	A	G	0.4801	0.992	0.976	1.008	-0.0084	0.0082	85934	401577	2	156249830	2	156249830	*	rs1226420	R	157106342	rs1226420	A	G	0.4855	-0.0067	0.0017	8.9e-05	692429	157106342	156249830	2	156249830	2	156249830	*	R	-1.02439	-3.94118
2_156250270_C_T	rs1226419	2	156250270	C	T	-0.0072	0.993	0.977	1.009	0.5466	10	rs1226419	0.3808	2	156250270	T	C	0.5466	0.993	0.977	1.009	-0.0072	0.0082	85934	401577	2	156250270	2	156250270	*	rs1226419	Y	157106782	rs1226419	T	C	0.5519	-0.0076	0.0017	1.1e-05	692392	157106782	156250270	2	156250270	2	156250270	*	Y	-0.878049	-4.47059
2_156250522_G_A	rs1226418	2	156250522	G	A	-0.007	0.993	0.977	1.009	0.5467	10	rs1226418	0.3947	2	156250522	A	G	0.5467	0.993	0.977	1.009	-0.007	0.0082	85934	401577	2	156250522	2	156250522	*	rs1226418	R	157107034	rs1226418	A	G	0.5519	-0.0075	0.0017	1.5e-05	692419	157107034	156250522	2	156250522	2	156250522	*	R	-0.853659	-4.41176
2_156251535_A_G	rs1226416	2	156251535	A	G	-0.0069	0.993049	0.977517	1.00908	0.5468	11	rs1226416	0.4001	2	156251535	A	G	0.4532	1.007	0.991	1.023	0.0069	0.0082	85934	401577	2	156251535	2	156251535	*	rs1226416	R	157108047	rs1226416	A	G	0.448	0.0077	0.0017	8.6e-06	692333	157108047	156251535	2	156251535	2	156251535	*	R	-0.841463	4.52941
2_156252883_T_C	rs10198345	2	156252883	T	C	0.0099	1.0101	0.993049	1.02775	0.3269	11	rs10198345	0.2516	2	156252883	T	C	0.6731	0.99	0.973	1.007	-0.0099	0.0087	85934	401577	2	156252883	2	156252883	*	rs10198345	Y	157109395	rs10198345	T	C	0.6711	-0.0109	0.0018	2.2e-09	689813	157109395	156252883	2	156252883	2	156252883	*	Y	1.13793	-6.05556
2_156266881_G_T	rs835302	2	156266881	G	T	-0.0161	0.984	0.965	1.004	0.79	10	rs835302	0.1083	2	156266881	T	G	0.79	0.984	0.965	1.004	-0.0161	0.01	85934	401577	2	156266881	2	156266881	*	rs835302	K	157123393	rs835302	T	G	0.7968	-0.0093	0.0021	1.6e-05	684550	157123393	156266881	2	156266881	2	156266881	*	K	-1.61	-4.42857
2_156267583_T_C	rs835303	2	156267583	T	C	-0.0162	0.984252	0.965251	1.00301	0.7901	11	rs835303	0.1064	2	156267583	T	C	0.2099	1.016	0.997	1.036	0.0162	0.01	85934	401577	2	156267583	2	156267583	*	rs835303	Y	157124095	rs835303	T	C	0.2035	0.009	0.0021	2.4e-05	690469	157124095	156267583	2	156267583	2	156267583	*	Y	-1.62	4.28571
2_156269589_A_T	rs17248221	2	156269589	A	T	0.0284	1.02881	0.999001	1.05932	0.0821	6	rs17248221	0.05722	2	156269589	A	T	0.9179	0.972	0.944	1.001	-0.0284	0.0149	85934	401577	2	156269589	2	156269589	*	rs17248221	W	157126101	rs17248221	A	T	0.91487	-0.0155	0.0031	7.5e-07	677008	157126101	156269589	2	156269589	2	156269589	*	W	1.90604	-5
2_156272243_A_G	rs1919159	2	156272243	A	G	-0.0162	0.984252	0.965251	1.00301	0.7905	11	rs1919159	0.105	2	156272243	A	G	0.2095	1.016	0.997	1.036	0.0162	0.01	85934	401577	2	156272243	2	156272243	*	rs1919159	R	157128755	rs1919159	A	G	0.2032	0.0093	0.0021	1.4e-05	690603	157128755	156272243	2	156272243	2	156272243	*	R	-1.62	4.42857
2_156276501_T_C	rs707124	2	156276501	T	C	-0.0161	0.984252	0.965251	1.00301	0.7906	11	rs707124	0.1085	2	156276501	T	C	0.2094	1.016	0.997	1.036	0.0161	0.01	85934	401577	2	156276501	2	156276501	*	rs707124	Y	157133013	rs707124	T	C	0.2032	0.0083	0.002	3.3e-05	794927	157133013	156276501	2	156276501	2	156276501	*	Y	-1.61	4.15
2_156279907_A_G	rs2436075	2	156279907	A	G	-0.0161	0.984252	0.965251	1.00301	0.7899	11	rs2436075	0.1088	2	156279907	A	G	0.2101	1.016	0.997	1.036	0.0161	0.01	85934	401577	2	156279907	2	156279907	*	rs2436075	R	157136419	rs2436075	A	G	0.2031	0.0093	0.0021	1.2e-05	691992	157136419	156279907	2	156279907	2	156279907	*	R	-1.61	4.42857
2_156280332_T_C	rs707125	2	156280332	T	C	-0.0162	0.984252	0.965251	1.00301	0.7904	11	rs707125	0.1064	2	156280332	T	C	0.2096	1.016	0.997	1.036	0.0162	0.01	85934	401577	2	156280332	2	156280332	*	rs707125	Y	157136844	rs707125	T	C	0.2031	0.0092	0.0021	1.6e-05	692018	157136844	156280332	2	156280332	2	156280332	*	Y	-1.62	4.38095
2_156283250_A_T	rs707126	2	156283250	A	T	-0.0161	0.984252	0.965251	1.00301	0.7899	6	rs707126	0.1082	2	156283250	A	T	0.2101	1.016	0.997	1.036	0.0161	0.01	85934	401577	2	156283250	2	156283250	*	rs707126	W	157139762	rs707126	A	T	0.2032	0.0094	0.0021	1.1e-05	691763	157139762	156283250	2	156283250	2	156283250	*	W	-1.61	4.47619
2_156287642_A_G	rs967287	2	156287642	A	G	-0.0077	0.992063	0.976562	1.00806	0.446	11	rs967287	0.3446	2	156287642	A	G	0.554	1.008	0.992	1.024	0.0077	0.0082	85934	401577	2	156287642	2	156287642	*	rs967287	R	157144154	rs967287	A	G	0.5436	0.0061	0.0017	0.00042	691353	157144154	156287642	2	156287642	2	156287642	*	R	-0.939024	3.58824
2_156289029_G_T	rs11903494	2	156289029	G	T	0.0172	1.017	0.997	1.038	0.2052	10	rs11903494	0.08618	2	156289029	T	G	0.2052	1.017	0.997	1.038	0.0172	0.0101	85934	401577	2	156289029	2	156289029	*	rs11903494	K	157145541	rs11903494	T	G	0.2022	0.0094	0.0021	1e-05	691633	157145541	156289029	2	156289029	2	156289029	*	K	1.70297	4.47619
2_156300320_A_G	rs16840194	2	156300320	A	G	0.0241	1.02459	0.995025	1.05485	0.0839	11	rs16840194	0.1026	2	156300320	A	G	0.9161	0.976	0.948	1.005	-0.0241	0.0148	85934	401577	2	156300320	2	156300320	*	rs16840194	R	157156832	rs16840194	A	G	0.91435	-0.0154	0.0031	8.8e-07	679865	157156832	156300320	2	156300320	2	156300320	*	R	1.62838	-4.96774
2_156326117_G_A	rs7562656	2	156326117	G	A	0.0396	1.04	0.996	1.087	0.0363	10	rs7562656	0.07846	2	156326117	A	G	0.0363	1.04	0.996	1.087	0.0396	0.0225	85934	401577	2	156326117	2	156326117	*	rs7562656	R	157182629	rs7562656	A	G	0.03461	0.0211	0.0047	6.8e-06	677954	157182629	156326117	2	156326117	2	156326117	*	R	1.76	4.48936
2_156341400_G_C	rs1107004	2	156341400	G	C	0.0162	1.016	0.986	1.048	0.0767	5	rs1107004	0.2983	2	156341400	C	G	0.0767	1.016	0.986	1.048	0.0162	0.0155	85934	401577	2	156341400	2	156341400	*	rs1107004	S	157197912	rs1107004	C	G	0.08092	0.0127	0.0031	4.6e-05	692296	157197912	156341400	2	156341400	2	156341400	*	S	1.04516	4.09677
2_156341419_G_A	rs1107005	2	156341419	G	A	0.0167	1.017	0.986	1.048	0.0767	10	rs1107005	0.2835	2	156341419	A	G	0.0767	1.017	0.986	1.048	0.0167	0.0155	85934	401577	2	156341419	2	156341419	*	rs1107005	R	157197931	rs1107005	A	G	0.08179	0.0118	0.0032	0.00023	638174	157197931	156341419	2	156341419	2	156341419	*	R	1.07742	3.6875
2_156348594_T_A	rs1466408	2	156348594	T	A	0.0168	1.017	0.987	1.048	0.0767	5	rs1466408	0.2792	2	156348594	A	T	0.0767	1.017	0.987	1.048	0.0168	0.0155	85934	401577	2	156348594	2	156348594	*	rs1466408	W	157205106	rs1466408	A	T	0.08098	0.0121	0.0033	0.00031	675751	157205106	156348594	2	156348594	2	156348594	*	W	1.08387	3.66667
2_156427032_A_G	rs4664816	2	156427032	A	G	-0.0038	0.996016	0.980392	1.01215	0.5448	11	rs4664816	0.6404	2	156427032	A	G	0.4552	1.004	0.988	1.02	0.0038	0.0082	85934	401577	2	156427032	2	156427032	*	rs4664816	R	157283544	rs4664816	A	G	0.4498	-0.0064	0.0017	0.00024	684446	157283544	156427032	2	156427032	2	156427032	*	R	-0.463415	-3.76471
2_156428639_G_A	rs6721605	2	156428639	G	A	-0.0038	0.996	0.98	1.012	0.5459	10	rs6721605	0.645	2	156428639	A	G	0.5459	0.996	0.98	1.012	-0.0038	0.0082	85934	401577	2	156428639	2	156428639	*	rs6721605	R	157285151	rs6721605	A	G	0.552	0.0063	0.0017	0.00028	686357	157285151	156428639	2	156428639	2	156428639	*	R	-0.463415	3.70588
2_156438432_T_A	rs2615502	2	156438432	T	A	-0.0037	0.996	0.98	1.012	0.5466	5	rs2615502	0.6497	2	156438432	A	T	0.5466	0.996	0.98	1.012	-0.0037	0.0082	85934	401577	2	156438432	2	156438432	*	rs2615502	W	157294944	rs2615502	A	T	0.5519	0.0063	0.0017	0.00024	690493	157294944	156438432	2	156438432	2	156438432	*	W	-0.45122	3.70588
2_156442075_G_T	rs1037961	2	156442075	G	T	-0.0037	0.996	0.98	1.012	0.5464	10	rs1037961	0.6479	2	156442075	T	G	0.5464	0.996	0.98	1.012	-0.0037	0.0082	85934	401577	2	156442075	2	156442075	*	rs1037961	K	157298587	rs1037961	T	G	0.552	0.0063	0.0017	0.00024	690925	157298587	156442075	2	156442075	2	156442075	*	K	-0.45122	3.70588
2_156444110_G_A	rs4664818	2	156444110	G	A	-0.0038	0.996	0.98	1.012	0.5464	10	rs4664818	0.6417	2	156444110	A	G	0.5464	0.996	0.98	1.012	-0.0038	0.0082	85934	401577	2	156444110	2	156444110	*	rs4664818	R	157300622	rs4664818	A	G	0.5518	0.0064	0.0017	0.0002	691247	157300622	156444110	2	156444110	2	156444110	*	R	-0.463415	3.76471
2_156448619_C_T	rs12104533	2	156448619	C	T	-0.0037	0.996	0.98	1.012	0.5464	10	rs12104533	0.6506	2	156448619	T	C	0.5464	0.996	0.98	1.012	-0.0037	0.0082	85934	401577	2	156448619	2	156448619	*	rs12104533	Y	157305131	rs12104533	T	C	0.553	0.0064	0.0017	0.00022	692081	157305131	156448619	2	156448619	2	156448619	*	Y	-0.45122	3.76471
2_156449218_G_C	rs2169504	2	156449218	G	C	-0.0042	0.996	0.98	1.012	0.5465	5	rs2169504	0.6086	2	156449218	C	G	0.5465	0.996	0.98	1.012	-0.0042	0.0082	85934	401577	2	156449218	2	156449218	*	rs2169504	B	157305730	rs2169504	C	G	0.5518	0.0063	0.0017	0.00025	692081	157305730	156449218	2	156449218	2	156449218	*	B	-0.512195	3.70588
2_156460952_T_C	rs548516	2	156460952	T	C	0.0057	1.00604	0.990099	1.02249	0.434	11	rs548516	0.4846	2	156460952	T	C	0.566	0.994	0.978	1.01	-0.0057	0.0082	85934	401577	2	156460952	2	156460952	*	rs548516	Y	157317464	rs548516	T	C	0.5664	0.006	0.0017	0.0005	691456	157317464	156460952	2	156460952	2	156460952	*	Y	0.695122	3.52941
2_156461303_A_G	rs4635480	2	156461303	A	G	-0.0037	0.996016	0.980392	1.01215	0.5469	11	rs4635480	0.6527	2	156461303	A	G	0.4531	1.004	0.988	1.02	0.0037	0.0082	85934	401577	2	156461303	2	156461303	*	rs4635480	R	157317815	rs4635480	A	G	0.4481	-0.0065	0.0017	0.00015	691387	157317815	156461303	2	156461303	2	156461303	*	R	-0.45122	-3.82353
2_156472617_C_A	rs298264	2	156472617	C	A	0.006	1.006	0.99	1.022	0.4338	10	rs298264	0.4677	2	156472617	A	C	0.4338	1.006	0.99	1.022	0.006	0.0082	85934	401577	2	156472617	2	156472617	*	rs298264	M	157329129	rs298264	A	C	0.4333	-0.0061	0.0017	0.0005	689190	157329129	156472617	2	156472617	2	156472617	*	M	0.731707	-3.58824
2_156476736_A_G	rs10933056	2	156476736	A	G	-0.0041	0.996016	0.980392	1.01215	0.5471	11	rs10933056	0.6174	2	156476736	A	G	0.4529	1.004	0.988	1.02	0.0041	0.0082	85934	401577	2	156476736	2	156476736	*	rs10933056	R	157333248	rs10933056	A	G	0.4502	-0.0064	0.0017	0.00019	689260	157333248	156476736	2	156476736	2	156476736	*	R	-0.5	-3.76471
2_156478350_A_T	rs1462376	2	156478350	A	T	-0.0039	0.996016	0.980392	1.01215	0.547	6	rs1462376	0.6334	2	156478350	A	T	0.453	1.004	0.988	1.02	0.0039	0.0082	85934	401577	2	156478350	2	156478350	*	rs1462376	W	157334862	rs1462376	A	T	0.448	-0.0064	0.0017	0.0002	689267	157334862	156478350	2	156478350	2	156478350	*	W	-0.47561	-3.76471
2_156483386_A_G	rs962496	2	156483386	A	G	0.0066	1.00705	0.990099	1.02249	0.4343	11	rs962496	0.4189	2	156483386	A	G	0.5657	0.993	0.978	1.01	-0.0066	0.0082	85934	401577	2	156483386	2	156483386	*	rs962496	R	157339898	rs962496	A	G	0.5668	0.0061	0.0017	0.00045	689212	157339898	156483386	2	156483386	2	156483386	*	R	0.804878	3.58824
2_156483460_C_G	rs962497	2	156483460	C	G	0.0065	1.00604	0.990099	1.02249	0.4343	6	rs962497	0.4255	2	156483460	C	G	0.5657	0.994	0.978	1.01	-0.0065	0.0082	85934	401577	2	156483460	2	156483460	*	rs962497	S	157339972	rs962497	C	G	0.5668	0.006	0.0017	0.00047	689216	157339972	156483460	2	156483460	2	156483460	*	S	0.792683	3.52941
2_156485930_G_A	rs298224	2	156485930	G	A	0.0066	1.007	0.991	1.023	0.4348	10	rs298224	0.4214	2	156485930	A	G	0.4348	1.007	0.991	1.023	0.0066	0.0082	85934	401577	2	156485930	2	156485930	*	rs298224	R	157342442	rs298224	A	G	0.4332	-0.0062	0.0017	0.00034	688395	157342442	156485930	2	156485930	2	156485930	*	R	0.804878	-3.64706
2_156494031_A_G	rs298281	2	156494031	A	G	0.0062	1.00604	0.990099	1.02249	0.4348	11	rs298281	0.4476	2	156494031	A	G	0.5652	0.994	0.978	1.01	-0.0062	0.0082	85934	401577	2	156494031	2	156494031	*	rs298281	R	157350543	rs298281	A	G	0.5663	0.0061	0.0017	0.00044	688017	157350543	156494031	2	156494031	2	156494031	*	R	0.756098	3.58824
2_156494818_T_A	rs4664822	2	156494818	T	A	-0.0041	0.996	0.98	1.012	0.5463	5	rs4664822	0.6167	2	156494818	A	T	0.5463	0.996	0.98	1.012	-0.0041	0.0082	85934	401577	2	156494818	2	156494818	*	rs4664822	W	157351330	rs4664822	A	T	0.5512	0.0067	0.0017	9.8e-05	686524	157351330	156494818	2	156494818	2	156494818	*	W	-0.5	3.94118
2_156495906_A_G	rs297581	2	156495906	A	G	0.0061	1.00604	0.990099	1.02249	0.436	11	rs297581	0.4564	2	156495906	A	G	0.564	0.994	0.978	1.01	-0.0061	0.0082	85934	401577	2	156495906	2	156495906	*	rs297581	R	157352418	rs297581	A	G	0.5654	0.006	0.0017	0.00048	686230	157352418	156495906	2	156495906	2	156495906	*	R	0.743902	3.52941
2_156548456_G_A	rs1560628	2	156548456	G	A	0.0069	1.007	0.99	1.024	0.321	10	rs1560628	0.4276	2	156548456	A	G	0.321	1.007	0.99	1.024	0.0069	0.0087	85934	401577	2	156548456	2	156548456	*	rs1560628	R	157404968	rs1560628	A	G	0.3271	-0.0065	0.0018	0.0004	691802	157404968	156548456	2	156548456	2	156548456	*	R	0.793103	-3.61111
2_156553688_A_T	rs17266034	2	156553688	A	T	0.0384	1.0395	1.00503	1.07411	0.0634	6	rs17266034	0.02386	2	156553688	A	T	0.9366	0.962	0.931	0.995	-0.0384	0.017	85934	401577	2	156553688	2	156553688	*	rs17266034	W	157410200	rs17266034	A	T	0.93341	-0.016	0.0035	5.4e-06	662349	157410200	156553688	2	156553688	2	156553688	*	W	2.25882	-4.57143
2_156568025_T_C	rs17266406	2	156568025	T	C	0.0376	1.03842	1.00402	1.07296	0.064	11	rs17266406	0.02629	2	156568025	T	C	0.936	0.963	0.932	0.996	-0.0376	0.0169	85934	401577	2	156568025	2	156568025	*	rs17266406	Y	157424537	rs17266406	T	C	0.93347	-0.0151	0.0035	1.4e-05	662618	157424537	156568025	2	156568025	2	156568025	*	Y	2.22485	-4.31429
2_156591209_C_G	rs1432573	2	156591209	C	G	0.0046	1.00503	0.987167	1.02249	0.2956	6	rs1432573	0.6052	2	156591209	C	G	0.7044	0.995	0.978	1.013	-0.0046	0.0089	85934	401577	2	156591209	2	156591209	*	rs1432573	S	157447721	rs1432573	C	G	0.7048	0.0071	0.0019	0.00017	687139	157447721	156591209	2	156591209	2	156591209	*	S	0.516854	3.73684
2_156591654_A_G	rs10497165	2	156591654	A	G	0.0041	1.00402	0.987167	1.02145	0.2963	11	rs10497165	0.6451	2	156591654	A	G	0.7037	0.996	0.979	1.013	-0.0041	0.0089	85934	401577	2	156591654	2	156591654	*	rs10497165	R	157448166	rs10497165	A	G	0.7045	0.0072	0.0019	0.00014	687103	157448166	156591654	2	156591654	2	156591654	*	R	0.460674	3.78947
2_156607612_T_C	rs16840578	2	156607612	T	C	0.0318	1.03199	0.999001	1.0661	0.0688	11	rs16840578	0.0538	2	156607612	T	C	0.9312	0.969	0.938	1.001	-0.0318	0.0165	85934	401577	2	156607612	2	156607612	*	rs16840578	Y	157464124	rs16840578	T	C	0.92627	-0.0155	0.0035	7.7e-06	664206	157464124	156607612	2	156607612	2	156607612	*	Y	1.92727	-4.42857
2_156696348_A_C	rs7601713	2	156696348	A	C	0.0035	1.00301	0.985222	1.02145	0.7365	11	rs7601713	0.7073	2	156696348	A	C	0.2635	0.997	0.979	1.015	-0.0035	0.0093	85934	401577	2	156696348	2	156696348	*	rs7601713	M	157552860	rs7601713	A	C	0.2553	-0.0072	0.002	0.00023	692562	157552860	156696348	2	156696348	2	156696348	*	M	0.376344	-3.6
2_156708647_C_G	rs1462502	2	156708647	C	G	-0.0102	0.990099	0.97371	1.00604	0.4421	6	rs1462502	0.2134	2	156708647	C	G	0.5579	1.01	0.994	1.027	0.0102	0.0082	85934	401577	2	156708647	2	156708647	*	rs1462502	V	157565159	rs1462502	C	G	0.5569	-0.0066	0.0017	0.00012	687610	157565159	156708647	2	156708647	2	156708647	*	V	-1.2439	-3.88235
2_156708680_G_A	rs1543932	2	156708680	G	A	0.0097	1.01	0.994	1.026	0.5508	10	rs1543932	0.236	2	156708680	A	G	0.5508	1.01	0.994	1.026	0.0097	0.0082	85934	401577	2	156708680	2	156708680	*	rs1543932	R	157565192	rs1543932	A	G	0.555	-0.0063	0.0017	0.00024	686164	157565192	156708680	2	156708680	2	156708680	*	R	1.18293	-3.70588
2_156725939_A_G	rs11690160	2	156725939	A	G	-0.013	0.987167	0.971817	1.00301	0.5085	11	rs11690160	0.1123	2	156725939	A	G	0.4915	1.013	0.997	1.029	0.013	0.0082	85934	401577	2	156725939	2	156725939	*	rs11690160	R	157582451	rs11690160	A	G	0.4874	-0.0072	0.0017	3.1e-05	688160	157582451	156725939	2	156725939	2	156725939	*	R	-1.58537	-4.23529
2_156740009_T_A	rs10167267	2	156740009	T	A	0.0044	1.004	0.988	1.021	0.5163	5	rs10167267	0.5929	2	156740009	A	T	0.5163	1.004	0.988	1.021	0.0044	0.0082	85934	401577	2	156740009	2	156740009	*	rs10167267	W	157596521	rs10167267	A	T	0.5263	-0.0063	0.0017	0.0003	677405	157596521	156740009	2	156740009	2	156740009	*	W	0.536585	-3.70588
2_156740130_C_G	rs7564791	2	156740130	C	G	-0.0011	0.999001	0.982318	1.01523	0.3853	6	rs7564791	0.8952	2	156740130	C	G	0.6147	1.001	0.985	1.018	0.0011	0.0084	85934	401577	2	156740130	2	156740130	*	rs7564791	S	157596642	rs7564791	C	G	0.6116	-0.0097	0.0018	5.8e-08	678865	157596642	156740130	2	156740130	2	156740130	*	S	-0.130952	-5.38889
2_156740185_A_G	rs10167258	2	156740185	A	G	0.0009	1.001	0.985222	1.01729	0.5455	11	rs10167258	0.9176	2	156740185	A	G	0.4545	0.999	0.983	1.015	-0.0009	0.0082	85934	401577	2	156740185	2	156740185	*	rs10167258	R	157596697	rs10167258	A	G	0.4477	0.0081	0.0017	3.4e-06	678481	157596697	156740185	2	156740185	2	156740185	*	R	0.109756	4.76471
2_156740954_G_A	rs12694706	2	156740954	G	A	0.0047	1.005	0.989	1.021	0.5107	10	rs12694706	0.5624	2	156740954	A	G	0.5107	1.005	0.989	1.021	0.0047	0.0082	85934	401577	2	156740954	2	156740954	*	rs12694706	R	157597466	rs12694706	A	G	0.5241	-0.0064	0.0017	0.00026	677502	157597466	156740954	2	156740954	2	156740954	*	R	0.573171	-3.76471
2_156741132_G_A	rs12615996	2	156741132	G	A	0.0016	1.002	0.986	1.018	0.5463	10	rs12615996	0.8432	2	156741132	A	G	0.5463	1.002	0.986	1.018	0.0016	0.0082	85934	401577	2	156741132	2	156741132	*	rs12615996	R	157597644	rs12615996	A	G	0.5504	-0.0079	0.0017	5.3e-06	678811	157597644	156741132	2	156741132	2	156741132	*	R	0.195122	-4.64706
2_156742166_C_T	rs8179646	2	156742166	C	T	-0.0013	0.999	0.982	1.015	0.3867	10	rs8179646	0.8808	2	156742166	T	C	0.3867	0.999	0.982	1.015	-0.0013	0.0084	85934	401577	2	156742166	2	156742166	*	rs8179646	Y	157598678	rs8179646	T	C	0.3882	0.0096	0.0018	6.7e-08	679293	157598678	156742166	2	156742166	2	156742166	*	Y	-0.154762	5.33333
2_156743649_G_T	rs2882945	2	156743649	G	T	0.0051	1.005	0.989	1.021	0.5141	10	rs2882945	0.5294	2	156743649	T	G	0.5141	1.005	0.989	1.021	0.0051	0.0082	85934	401577	2	156743649	2	156743649	*	rs2882945	K	157600161	rs2882945	T	G	0.5253	-0.0066	0.0017	0.00014	679091	157600161	156743649	2	156743649	2	156743649	*	K	0.621951	-3.88235
2_156747104_G_A	rs6748188	2	156747104	G	A	0.0015	1.002	0.986	1.018	0.5469	10	rs6748188	0.852	2	156747104	A	G	0.5469	1.002	0.986	1.018	0.0015	0.0082	85934	401577	2	156747104	2	156747104	*	rs6748188	R	157603616	rs6748188	A	G	0.5565	-0.0084	0.0017	1.4e-06	681108	157603616	156747104	2	156747104	2	156747104	*	R	0.182927	-4.94118
2_156747440_A_G	rs1462495	2	156747440	A	G	0.0023	1.002	0.986193	1.01833	0.5506	11	rs1462495	0.7755	2	156747440	A	G	0.4494	0.998	0.982	1.014	-0.0023	0.0082	85934	401577	2	156747440	2	156747440	*	rs1462495	R	157603952	rs1462495	A	G	0.4418	0.0084	0.0017	1.2e-06	681126	157603952	156747440	2	156747440	2	156747440	*	R	0.280488	4.94118
2_156750543_T_A	rs1462496	2	156750543	T	A	-0.0016	0.998	0.982	1.015	0.3856	5	rs1462496	0.8498	2	156750543	A	T	0.3856	0.998	0.982	1.015	-0.0016	0.0084	85934	401577	2	156750543	2	156750543	*	rs1462496	W	157607055	rs1462496	A	T	0.3882	0.0105	0.0018	9.3e-09	629880	157607055	156750543	2	156750543	2	156750543	*	W	-0.190476	5.83333
2_156754382_T_C	rs1993788	2	156754382	T	C	0.0002	1	0.984252	1.01626	0.5189	11	rs1993788	0.9844	2	156754382	T	C	0.4811	1	0.984	1.016	-0.0002	0.0082	85934	401577	2	156754382	2	156754382	*	rs1993788	Y	157610894	rs1993788	T	C	0.4832	0.0072	0.0017	2.5e-05	691429	157610894	156754382	2	156754382	2	156754382	*	Y	0.0243902	4.23529
2_156758761_T_C	rs1546133	2	156758761	T	C	-0.0002	1	0.984252	1.01626	0.5173	11	rs1546133	0.9831	2	156758761	T	C	0.4827	1	0.984	1.016	0.0002	0.0082	85934	401577	2	156758761	2	156758761	*	rs1546133	Y	157615273	rs1546133	T	C	0.4832	0.007	0.0017	4.6e-05	687679	157615273	156758761	2	156758761	2	156758761	*	Y	-0.0243902	4.11765
2_156760828_T_G	rs6716024	2	156760828	T	G	-0.0013	0.999001	0.983284	1.0142	0.5163	11	rs6716024	0.8757	2	156760828	T	G	0.4837	1.001	0.986	1.017	0.0013	0.0081	85934	401577	2	156760828	2	156760828	*	rs6716024	K	157617340	rs6716024	T	G	0.4834	0.0068	0.0017	7e-05	687212	157617340	156760828	2	156760828	2	156760828	*	K	-0.160494	4
2_156764255_G_T	rs1947726	2	156764255	G	T		1	0.984	1.016	0.5184	10	rs1947726	0.9961	2	156764255	T	G	0.5184	1	0.984	1.016	0	0.0082	85934	401577	2	156764255	2	156764255	*	rs1947726	K	157620767	rs1947726	T	G	0.5173	-0.0072	0.0017	3.1e-05	687153	157620767	156764255	2	156764255	2	156764255	*	K		-4.23529
2_156770711_C_A	rs1353187	2	156770711	C	A	0.0001	1	0.984	1.016	0.5116	10	rs1353187	0.9905	2	156770711	A	C	0.5116	1	0.984	1.016	0.0001	0.0082	85934	401577	2	156770711	2	156770711	*	rs1353187	V	157627223	rs1353187	A	C	0.5127	-0.0071	0.0017	4.3e-05	678740	157627223	156770711	2	156770711	2	156770711	*	V	0.0121951	-4.17647
2_156770822_T_G	rs1353188	2	156770822	T	G	-0.0009	0.999001	0.983284	1.01523	0.5139	11	rs1353188	0.9116	2	156770822	T	G	0.4861	1.001	0.985	1.017	0.0009	0.0082	85934	401577	2	156770822	2	156770822	*	rs1353188	D	157627334	rs1353188	T	G	0.4881	0.0071	0.0017	3.6e-05	686580	157627334	156770822	2	156770822	2	156770822	*	D	-0.109756	4.17647
2_156777639_A_G	rs6436638	2	156777639	A	G	-0.0018	0.998004	0.982318	1.0142	0.5151	11	rs6436638	0.8255	2	156777639	A	G	0.4849	1.002	0.986	1.018	0.0018	0.0081	85934	401577	2	156777639	2	156777639	*	rs6436638	R	157634151	rs6436638	A	G	0.4884	0.0073	0.0017	2.1e-05	687084	157634151	156777639	2	156777639	2	156777639	*	R	-0.222222	4.29412
2_156783268_T_C	rs1494077	2	156783268	T	C	-0.0137	0.986193	0.961538	1.01215	0.119	11	rs1494077	0.2859	2	156783268	T	C	0.881	1.014	0.988	1.04	0.0137	0.0129	85934	401577	2	156783268	2	156783268	*	rs1494077	Y	157639780	rs1494077	T	C	0.8983	-0.0098	0.0027	0.00032	644116	157639780	156783268	2	156783268	2	156783268	*	Y	-1.06202	-3.62963
2_156785505_C_T	rs7565809	2	156785505	C	T	0.0012	1.001	0.985	1.018	0.4167	10	rs7565809	0.8826	2	156785505	T	C	0.4167	1.001	0.985	1.018	0.0012	0.0083	85934	401577	2	156785505	2	156785505	*	rs7565809	Y	157642017	rs7565809	T	C	0.4282	0.009	0.0018	3.1e-07	686555	157642017	156785505	2	156785505	2	156785505	*	Y	0.144578	5
2_156786096_G_A	rs10195987	2	156786096	G	A	-0.0011	0.999	0.983	1.015	0.5104	10	rs10195987	0.8886	2	156786096	A	G	0.5104	0.999	0.983	1.015	-0.0011	0.0082	85934	401577	2	156786096	2	156786096	*	rs10195987	R	157642608	rs10195987	A	G	0.5109	-0.0071	0.0017	3.7e-05	686637	157642608	156786096	2	156786096	2	156786096	*	R	-0.134146	-4.17647
2_156790901_A_G	rs1494078	2	156790901	A	G	-0.0154	0.984252	0.968992	1.001	0.4357	11	rs1494078	0.06139	2	156790901	A	G	0.5643	1.016	0.999	1.032	0.0154	0.0082	85934	401577	2	156790901	2	156790901	*	rs1494078	R	157647413	rs1494078	A	G	0.5743	0.0081	0.0017	3e-06	686521	157647413	156790901	2	156790901	2	156790901	*	R	-1.87805	4.76471
2_156791983_C_T	rs6739520	2	156791983	C	T	-0.0163	0.984	0.968	1	0.435	10	rs6739520	0.04844	2	156791983	T	C	0.435	0.984	0.968	1	-0.0163	0.0082	85934	401577	2	156791983	2	156791983	*	rs6739520	Y	157648495	rs6739520	T	C	0.4245	-0.0081	0.0017	3.1e-06	686800	157648495	156791983	2	156791983	2	156791983	*	Y	-1.9878	-4.76471
2_156793445_T_C	rs6436652	2	156793445	T	C	-0.0145	0.985222	0.969932	1.002	0.3812	11	rs6436652	0.08382	2	156793445	T	C	0.6188	1.015	0.998	1.031	0.0145	0.0084	85934	401577	2	156793445	2	156793445	*	rs6436652	Y	157649957	rs6436652	T	C	0.6211	0.0068	0.0018	0.00011	687822	157649957	156793445	2	156793445	2	156793445	*	Y	-1.72619	3.77778
2_156794268_C_T	rs9288624	2	156794268	C	T	-0.0155	0.985	0.969	1.001	0.4357	10	rs9288624	0.0593	2	156794268	T	C	0.4357	0.985	0.969	1.001	-0.0155	0.0082	85934	401577	2	156794268	2	156794268	*	rs9288624	Y	157650780	rs9288624	T	C	0.4267	-0.0081	0.0017	3.1e-06	686664	157650780	156794268	2	156794268	2	156794268	*	Y	-1.89024	-4.76471
2_156801937_G_A	rs7579117	2	156801937	G	A	-0.0159	0.984	0.968	1	0.4342	10	rs7579117	0.056	2	156801937	A	G	0.4342	0.984	0.968	1	-0.0159	0.0083	85934	401577	2	156801937	2	156801937	*	rs7579117	R	157658449	rs7579117	A	G	0.4255	-0.0077	0.0018	2.4e-05	616215	157658449	156801937	2	156801937	2	156801937	*	R	-1.91566	-4.27778
2_156875165_C_T	rs295830	2	156875165	C	T	0.0124	1.012	0.989	1.037	0.8524	10	rs295830	0.3093	2	156875165	T	C	0.8524	1.012	0.989	1.037	0.0124	0.0122	85934	401577	2	156875165	2	156875165	*	rs295830	Y	157731677	rs295830	T	C	0.881	0.0121	0.0028	1.2e-05	686112	157731677	156875165	2	156875165	2	156875165	*	Y	1.01639	4.32143
2_156875559_A_G	rs295829	2	156875559	A	G	0.0131	1.01317	0.98912	1.03842	0.8524	11	rs295829	0.2857	2	156875559	A	G	0.1476	0.987	0.963	1.011	-0.0131	0.0123	85934	401577	2	156875559	2	156875559	*	rs295829	R	157732071	rs295829	A	G	0.1189	-0.0119	0.0028	1.7e-05	686528	157732071	156875559	2	156875559	2	156875559	*	R	1.06504	-4.25
2_156876837_G_A	rs295828	2	156876837	G	A	0.0158	1.016	0.992	1.041	0.857	10	rs295828	0.2006	2	156876837	A	G	0.857	1.016	0.992	1.041	0.0158	0.0124	85934	401577	2	156876837	2	156876837	*	rs295828	R	157733349	rs295828	A	G	0.8839	0.012	0.0028	1.9e-05	686857	157733349	156876837	2	156876837	2	156876837	*	R	1.27419	4.28571
2_156877938_A_T	rs295826	2	156877938	A	T	0.0155	1.01523	0.99108	1.04058	0.8571	6	rs295826	0.2092	2	156877938	A	T	0.1429	0.985	0.961	1.009	-0.0155	0.0124	85934	401577	2	156877938	2	156877938	*	rs295826	W	157734450	rs295826	A	T	0.1162	-0.0122	0.0028	1.2e-05	686461	157734450	156877938	2	156877938	2	156877938	*	W	1.25	-4.35714
2_156878836_C_A	rs295825	2	156878836	C	A	0.0158	1.016	0.992	1.041	0.8578	10	rs295825	0.2004	2	156878836	A	C	0.8578	1.016	0.992	1.041	0.0158	0.0124	85934	401577	2	156878836	2	156878836	*	rs295825	M	157735348	rs295825	A	C	0.8838	0.0121	0.0028	1.4e-05	686456	157735348	156878836	2	156878836	2	156878836	*	M	1.27419	4.32143
2_156879176_C_T	rs13384243	2	156879176	C	T	-0.0144	0.986	0.962	1.01	0.1306	10	rs13384243	0.2439	2	156879176	T	C	0.1306	0.986	0.962	1.01	-0.0144	0.0124	85934	401577	2	156879176	2	156879176	*	rs13384243	Y	157735688	rs13384243	T	C	0.1162	-0.0121	0.0028	1.3e-05	686605	157735688	156879176	2	156879176	2	156879176	*	Y	-1.16129	-4.32143
2_156880220_G_A	rs295824	2	156880220	G	A	0.0129	1.013	0.989	1.037	0.8531	10	rs295824	0.2901	2	156880220	A	G	0.8531	1.013	0.989	1.037	0.0129	0.0122	85934	401577	2	156880220	2	156880220	*	rs295824	R	157736732	rs295824	A	G	0.8812	0.0118	0.0028	2e-05	686589	157736732	156880220	2	156880220	2	156880220	*	R	1.05738	4.21429
2_156880330_G_A	rs295823	2	156880330	G	A	0.0129	1.013	0.989	1.037	0.8531	10	rs295823	0.2931	2	156880330	A	G	0.8531	1.013	0.989	1.037	0.0129	0.0122	85934	401577	2	156880330	2	156880330	*	rs295823	R	157736842	rs295823	A	G	0.8812	0.012	0.0028	1.5e-05	686151	157736842	156880330	2	156880330	2	156880330	*	R	1.05738	4.28571
2_156882447_C_G	rs295818	2	156882447	C	G	0.0146	1.0142	0.990099	1.0395	0.8579	6	rs295818	0.2379	2	156882447	C	G	0.1421	0.986	0.962	1.01	-0.0146	0.0124	85934	401577	2	156882447	2	156882447	*	rs295818	S	157738959	rs295818	C	G	0.1161	-0.0129	0.0029	7e-06	632565	157738959	156882447	2	156882447	2	156882447	*	S	1.17742	-4.44828
2_156883114_G_A	rs13423174	2	156883114	G	A	-0.0142	0.986	0.962	1.01	0.1312	10	rs13423174	0.2511	2	156883114	A	G	0.1312	0.986	0.962	1.01	-0.0142	0.0123	85934	401577	2	156883114	2	156883114	*	rs13423174	R	157739626	rs13423174	A	G	0.1162	-0.0121	0.0028	1.3e-05	686526	157739626	156883114	2	156883114	2	156883114	*	R	-1.15447	-4.32143
2_156883300_C_T	rs295817	2	156883300	C	T	0.0114	1.011	0.988	1.036	0.8531	10	rs295817	0.3527	2	156883300	T	C	0.8531	1.011	0.988	1.036	0.0114	0.0122	85934	401577	2	156883300	2	156883300	*	rs295817	Y	157739812	rs295817	T	C	0.8812	0.012	0.0028	1.6e-05	686098	157739812	156883300	2	156883300	2	156883300	*	Y	0.934426	4.28571
2_156884218_C_T	rs884333	2	156884218	C	T	-0.0128	0.987	0.964	1.012	0.1306	10	rs884333	0.2987	2	156884218	T	C	0.1306	0.987	0.964	1.012	-0.0128	0.0124	85934	401577	2	156884218	2	156884218	*	rs884333	Y	157740730	rs884333	T	C	0.1162	-0.0118	0.0028	2.2e-05	686439	157740730	156884218	2	156884218	2	156884218	*	Y	-1.03226	-4.21429
2_156886024_A_T	rs295785	2	156886024	A	T	0.0108	1.01112	0.987167	1.0352	0.8541	6	rs295785	0.3774	2	156886024	A	T	0.1459	0.989	0.966	1.013	-0.0108	0.0123	85934	401577	2	156886024	2	156886024	*	rs295785	W	157742536	rs295785	A	T	0.1184	-0.0116	0.0028	2.7e-05	686874	157742536	156886024	2	156886024	2	156886024	*	W	0.878049	-4.14286
2_156888089_C_T	rs295789	2	156888089	C	T	0.0142	1.014	0.99	1.039	0.8588	10	rs295789	0.251	2	156888089	T	C	0.8588	1.014	0.99	1.039	0.0142	0.0124	85934	401577	2	156888089	2	156888089	*	rs295789	Y	157744601	rs295789	T	C	0.8842	0.0119	0.0028	2.1e-05	684918	157744601	156888089	2	156888089	2	156888089	*	Y	1.14516	4.25
2_156892338_C_T	rs2934579	2	156892338	C	T	0.0141	1.014	0.99	1.039	0.8582	10	rs2934579	0.2535	2	156892338	T	C	0.8582	1.014	0.99	1.039	0.0141	0.0124	85934	401577	2	156892338	2	156892338	*	rs2934579	Y	157748850	rs2934579	T	C	0.8837	0.0118	0.0028	2.2e-05	688386	157748850	156892338	2	156892338	2	156892338	*	Y	1.1371	4.21429
2_156895313_T_C	rs295793	2	156895313	T	C	0.0042	1.00402	0.980392	1.02881	0.8518	11	rs295793	0.7291	2	156895313	T	C	0.1482	0.996	0.972	1.02	-0.0042	0.0121	85934	401577	2	156895313	2	156895313	*	rs295793	Y	157751825	rs295793	T	C	0.1253	-0.0109	0.0027	5.1e-05	688255	157751825	156895313	2	156895313	2	156895313	*	Y	0.347107	-4.03704
2_156896859_A_T	rs295796	2	156896859	A	T	0.0072	1.00705	0.983284	1.03199	0.8551	6	rs295796	0.5567	2	156896859	A	T	0.1449	0.993	0.969	1.017	-0.0072	0.0122	85934	401577	2	156896859	2	156896859	*	rs295796	W	157753371	rs295796	A	T	0.1213	-0.0116	0.0027	1.8e-05	688878	157753371	156896859	2	156896859	2	156896859	*	W	0.590164	-4.2963
2_156897462_C_T	rs295797	2	156897462	C	T	0.0045	1.005	0.981	1.029	0.8501	10	rs295797	0.7078	2	156897462	T	C	0.8501	1.005	0.981	1.029	0.0045	0.0121	85934	401577	2	156897462	2	156897462	*	rs295797	Y	157753974	rs295797	T	C	0.8761	0.0113	0.0027	2.8e-05	688677	157753974	156897462	2	156897462	2	156897462	*	Y	0.371901	4.18519
2_156897879_C_T	rs295799	2	156897879	C	T	0.0046	1.005	0.981	1.029	0.8497	10	rs295799	0.7016	2	156897879	T	C	0.8497	1.005	0.981	1.029	0.0046	0.0121	85934	401577	2	156897879	2	156897879	*	rs295799	Y	157754391	rs295799	T	C	0.8761	0.0113	0.0027	2.6e-05	688711	157754391	156897879	2	156897879	2	156897879	*	Y	0.380165	4.18519
2_156898337_G_T	rs295800	2	156898337	G	T	0.0077	1.008	0.984	1.032	0.8548	10	rs295800	0.5247	2	156898337	T	G	0.8548	1.008	0.984	1.032	0.0077	0.0121	85934	401577	2	156898337	2	156898337	*	rs295800	D	157754849	rs295800	T	G	0.8786	0.0113	0.0027	2.6e-05	688836	157754849	156898337	2	156898337	2	156898337	*	D	0.636364	4.18519
2_156902897_C_T	rs659524	2	156902897	C	T	0.0046	1.005	0.981	1.029	0.8499	10	rs659524	0.7056	2	156902897	T	C	0.8499	1.005	0.981	1.029	0.0046	0.0121	85934	401577	2	156902897	2	156902897	*	rs659524	Y	157759409	rs659524	T	C	0.8739	0.0116	0.0027	1.6e-05	689089	157759409	156902897	2	156902897	2	156902897	*	Y	0.380165	4.2963
2_156906236_A_G	rs295816	2	156906236	A	G	0.004	1.00402	0.980392	1.02775	0.8506	11	rs295816	0.7377	2	156906236	A	G	0.1494	0.996	0.973	1.02	-0.004	0.012	85934	401577	2	156906236	2	156906236	*	rs295816	R	157762748	rs295816	A	G	0.1232	-0.0115	0.0027	1.8e-05	689329	157762748	156906236	2	156906236	2	156906236	*	R	0.333333	-4.25926
2_156907351_A_G	rs295813	2	156907351	A	G	0.0071	1.00705	0.983284	1.03093	0.8548	11	rs295813	0.5602	2	156907351	A	G	0.1452	0.993	0.97	1.017	-0.0071	0.0121	85934	401577	2	156907351	2	156907351	*	rs295813	R	157763863	rs295813	A	G	0.1217	-0.0113	0.0027	2.9e-05	689261	157763863	156907351	2	156907351	2	156907351	*	R	0.586777	-4.18519
2_156912069_G_A	rs295807	2	156912069	G	A	0.0071	1.007	0.984	1.031	0.855	10	rs295807	0.5562	2	156912069	A	G	0.855	1.007	0.984	1.031	0.0071	0.0121	85934	401577	2	156912069	2	156912069	*	rs295807	R	157768581	rs295807	A	G	0.8797	0.0116	0.0027	1.6e-05	690573	157768581	156912069	2	156912069	2	156912069	*	R	0.586777	4.2963
2_156916874_T_G	rs592582	2	156916874	T	G	0.0047	1.00503	0.981354	1.02881	0.8545	11	rs592582	0.6982	2	156916874	T	G	0.1455	0.995	0.972	1.019	-0.0047	0.0121	85934	401577	2	156916874	2	156916874	*	rs592582	K	157773386	rs592582	T	G	0.122	-0.0116	0.0027	1.6e-05	691031	157773386	156916874	2	156916874	2	156916874	*	K	0.38843	-4.2963
2_156937737_G_C	rs2352580	2	156937737	G	C	-0.0103	0.99	0.969	1.011	0.1739	5	rs2352580	0.3452	2	156937737	C	G	0.1739	0.99	0.969	1.011	-0.0103	0.0109	85934	401577	2	156937737	2	156937737	*	rs2352580	S	157794249	rs2352580	C	G	0.161	-0.0086	0.0024	0.0004	689406	157794249	156937737	2	156937737	2	156937737	*	S	-0.944954	-3.58333
2_156941102_T_C	rs1871780	2	156941102	T	C	-0.0107	0.98912	0.968054	1.01112	0.1746	11	rs1871780	0.3233	2	156941102	T	C	0.8254	1.011	0.989	1.033	0.0107	0.0109	85934	401577	2	156941102	2	156941102	*	rs1871780	B	157797614	rs1871780	T	C	0.8379	0.0088	0.0024	0.00028	688897	157797614	156941102	2	156941102	2	156941102	*	B	-0.981651	3.66667
2_156941483_A_T	rs1871779	2	156941483	A	T	-0.0053	0.995025	0.971817	1.01833	0.1376	6	rs1871779	0.6599	2	156941483	A	T	0.8624	1.005	0.982	1.029	0.0053	0.012	85934	401577	2	156941483	2	156941483	*	rs1871779	W	157797995	rs1871779	A	T	0.8775	0.0121	0.0027	7.2e-06	689223	157797995	156941483	2	156941483	2	156941483	*	W	-0.441667	4.48148
2_156942030_A_C	rs13411993	2	156942030	A	C	-0.0109	0.98912	0.968054	1.0101	0.1751	11	rs13411993	0.3136	2	156942030	A	C	0.8249	1.011	0.99	1.033	0.0109	0.0109	85934	401577	2	156942030	2	156942030	*	rs13411993	M	157798542	rs13411993	A	C	0.8392	0.0088	0.0024	0.00026	682930	157798542	156942030	2	156942030	2	156942030	*	M	-1	3.66667
2_156945020_T_C	rs6436807	2	156945020	T	C	-0.0052	0.995025	0.968992	1.02145	0.1079	11	rs6436807	0.6967	2	156945020	T	C	0.8921	1.005	0.979	1.032	0.0052	0.0134	85934	401577	2	156945020	2	156945020	*	rs6436807	Y	157801532	rs6436807	T	C	0.9033	0.011	0.003	0.00026	688203	157801532	156945020	2	156945020	2	156945020	*	Y	-0.38806	3.66667
2_156945531_G_A	rs13418360	2	156945531	G	A	-0.005	0.995	0.969	1.022	0.1073	10	rs13418360	0.7107	2	156945531	A	G	0.1073	0.995	0.969	1.022	-0.005	0.0135	85934	401577	2	156945531	2	156945531	*	rs13418360	R	157802043	rs13418360	A	G	0.09711	-0.0109	0.003	0.00033	683552	157802043	156945531	2	156945531	2	156945531	*	R	-0.37037	-3.63333
2_156945613_A_C	rs13406834	2	156945613	A	C	-0.0109	0.98912	0.968054	1.0101	0.1748	11	rs13406834	0.3144	2	156945613	A	C	0.8252	1.011	0.99	1.033	0.0109	0.0109	85934	401577	2	156945613	2	156945613	*	rs13406834	M	157802125	rs13406834	A	C	0.8385	0.0088	0.0024	0.00025	688492	157802125	156945613	2	156945613	2	156945613	*	M	-1	3.66667
2_156948923_G_A	rs995283	2	156948923	G	A	-0.0038	0.996	0.97	1.023	0.1067	10	rs995283	0.7769	2	156948923	A	G	0.1067	0.996	0.97	1.023	-0.0038	0.0135	85934	401577	2	156948923	2	156948923	*	rs995283	R	157805435	rs995283	A	G	0.09758	-0.0109	0.003	0.00033	689274	157805435	156948923	2	156948923	2	156948923	*	R	-0.281481	-3.63333
2_156949639_T_C	rs1033225	2	156949639	T	C	-0.0045	0.995025	0.971817	1.01937	0.1373	11	rs1033225	0.71	2	156949639	T	C	0.8627	1.005	0.981	1.029	0.0045	0.0121	85934	401577	2	156949639	2	156949639	*	rs1033225	Y	157806151	rs1033225	T	C	0.877	0.0119	0.0027	1e-05	688499	157806151	156949639	2	156949639	2	156949639	*	Y	-0.371901	4.40741
2_156949941_A_T	rs1033224	2	156949941	A	T	-0.0042	0.996016	0.972763	1.01937	0.1364	6	rs1033224	0.7256	2	156949941	A	T	0.8636	1.004	0.981	1.028	0.0042	0.0121	85934	401577	2	156949941	2	156949941	*	rs1033224	W	157806453	rs1033224	A	T	0.8763	0.012	0.0027	9.8e-06	688838	157806453	156949941	2	156949941	2	156949941	*	W	-0.347107	4.44444
2_157018817_C_T	rs11900029	2	157018817	C	T	-0.009	0.991	0.96	1.023	0.0696	10	rs11900029	0.5825	2	157018817	T	C	0.0696	0.991	0.96	1.023	-0.009	0.0164	85934	401577	2	157018817	2	157018817	*	rs11900029	Y	157875329	rs11900029	T	C	0.06034	-0.0135	0.0038	0.00032	688906	157875329	157018817	2	157018817	2	157018817	*	Y	-0.54878	-3.55263
2_157061709_A_T	rs1225829	2	157061709	A	T	0.0056	1.00604	0.983284	1.02881	0.8382	6	rs1225829	0.6256	2	157061709	A	T	0.1618	0.994	0.972	1.017	-0.0056	0.0115	85934	401577	2	157061709	2	157061709	*	rs1225829	W	157918221	rs1225829	A	T	0.137	-0.0117	0.0025	3.6e-06	680508	157918221	157061709	2	157061709	2	157061709	*	W	0.486957	-4.68
2_157078591_C_T	rs13403315	2	157078591	C	T	-0.0046	0.995	0.967	1.024	0.0876	10	rs13403315	0.7526	2	157078591	T	C	0.0876	0.995	0.967	1.024	-0.0046	0.0146	85934	401577	2	157078591	2	157078591	*	rs13403315	Y	157935103	rs13403315	T	C	0.07805	-0.013	0.0032	5.3e-05	682727	157935103	157078591	2	157078591	2	157078591	*	Y	-0.315068	-4.0625
2_157090888_G_A	rs13401572	2	157090888	G	A	-0.0056	0.994	0.966	1.023	0.0874	10	rs13401572	0.7033	2	157090888	A	G	0.0874	0.994	0.966	1.023	-0.0056	0.0146	85934	401577	2	157090888	2	157090888	*	rs13401572	R	157947400	rs13401572	A	G	0.07864	-0.0126	0.0032	8.4e-05	692165	157947400	157090888	2	157090888	2	157090888	*	R	-0.383562	-3.9375
2_157109912_G_T	rs7558176	2	157109912	G	T	-0.0115	0.989	0.957	1.021	0.0655	10	rs7558176	0.4882	2	157109912	T	G	0.0655	0.989	0.957	1.021	-0.0115	0.0166	85934	401577	2	157109912	2	157109912	*	rs7558176	K	157966424	rs7558176	T	G	0.06244	-0.013	0.0036	0.00036	687003	157966424	157109912	2	157109912	2	157109912	*	K	-0.692771	-3.61111
2_157148408_G_A	rs12477460	2	157148408	G	A	-0.0013	0.999	0.977	1.02	0.8215	10	rs12477460	0.904	2	157148408	A	G	0.8215	0.999	0.977	1.02	-0.0013	0.011	85934	401577	2	157148408	2	157148408	*	rs12477460	R	158004920	rs12477460	A	G	0.8386	0.0114	0.0024	1.8e-06	682661	158004920	157148408	2	157148408	2	157148408	*	R	-0.118182	4.75
2_157148907_G_A	rs16841331	2	157148907	G	A	-0.0009	0.999	0.977	1.022	0.1516	10	rs16841331	0.9372	2	157148907	A	G	0.1516	0.999	0.977	1.022	-0.0009	0.0115	85934	401577	2	157148907	2	157148907	*	rs16841331	R	158005419	rs16841331	A	G	0.1475	-0.0103	0.0025	3.6e-05	684093	158005419	157148907	2	157148907	2	157148907	*	R	-0.0782609	-4.12
2_157152849_C_G	rs16841348	2	157152849	C	G	-0.0012	0.999001	0.976562	1.02145	0.1523	6	rs16841348	0.9202	2	157152849	C	G	0.8477	1.001	0.979	1.024	0.0012	0.0115	85934	401577	2	157152849	2	157152849	*	rs16841348	S	158009361	rs16841348	C	G	0.8532	0.0104	0.0025	2.9e-05	684370	158009361	157152849	2	157152849	2	157152849	*	S	-0.104348	4.16
2_157156166_G_C	rs17278550	2	157156166	G	C	-0.0016	0.998	0.969	1.029	0.0787	5	rs17278550	0.9165	2	157156166	C	G	0.0787	0.998	0.969	1.029	-0.0016	0.0152	85934	401577	2	157156166	2	157156166	*	rs17278550	S	158012678	rs17278550	C	G	0.07764	-0.0121	0.0033	0.00021	690214	158012678	157156166	2	157156166	2	157156166	*	S	-0.105263	-3.66667
2_157160398_G_A	rs7596456	2	157160398	G	A	-0.0046	0.995	0.975	1.016	0.1795	10	rs7596456	0.6636	2	157160398	A	G	0.1795	0.995	0.975	1.016	-0.0046	0.0106	85934	401577	2	157160398	2	157160398	*	rs7596456	R	158016910	rs7596456	A	G	0.177	-0.0082	0.0023	0.00036	692579	158016910	157160398	2	157160398	2	157160398	*	R	-0.433962	-3.56522
2_157163118_A_G	rs263324	2	157163118	A	G	-0.0032	0.997009	0.976562	1.01729	0.1994	11	rs263324	0.7522	2	157163118	A	G	0.8006	1.003	0.983	1.024	0.0032	0.0103	85934	401577	2	157163118	2	157163118	*	rs263324	R	158019630	rs263324	A	G	0.8086	0.0091	0.0022	3.6e-05	690951	158019630	157163118	2	157163118	2	157163118	*	R	-0.31068	4.13636
2_157167020_G_A	rs171918	2	157167020	G	A	-0.0028	0.997	0.977	1.018	0.199	10	rs171918	0.783	2	157167020	A	G	0.199	0.997	0.977	1.018	-0.0028	0.0103	85934	401577	2	157167020	2	157167020	*	rs171918	R	158023532	rs171918	A	G	0.1914	-0.0095	0.0022	1.7e-05	685203	158023532	157167020	2	157167020	2	157167020	*	R	-0.271845	-4.31818
2_157169347_G_A	rs2623029	2	157169347	G	A	-0.0033	0.997	0.977	1.017	0.2	10	rs2623029	0.7447	2	157169347	A	G	0.2	0.997	0.977	1.017	-0.0033	0.0103	85934	401577	2	157169347	2	157169347	*	rs2623029	R	158025859	rs2623029	A	G	0.192	-0.0095	0.0022	1.4e-05	689982	158025859	157169347	2	157169347	2	157169347	*	R	-0.320388	-4.31818
2_157184968_A_G	rs17279165	2	157184968	A	G	-0.0043	0.996016	0.967118	1.02564	0.0818	11	rs17279165	0.7733	2	157184968	A	G	0.9182	1.004	0.975	1.034	0.0043	0.015	85934	401577	2	157184968	2	157184968	*	rs17279165	R	158041480	rs17279165	A	G	0.91791	0.0132	0.0032	3.7e-05	690407	158041480	157184968	2	157184968	2	157184968	*	R	-0.286667	4.125
2_157187127_C_T	rs17279221	2	157187127	C	T	-0.0065	0.994	0.965	1.023	0.0829	10	rs17279221	0.663	2	157187127	T	C	0.0829	0.994	0.965	1.023	-0.0065	0.0149	85934	401577	2	157187127	2	157187127	*	rs17279221	Y	158043639	rs17279221	T	C	0.08098	-0.0126	0.0032	7.8e-05	688098	158043639	157187127	2	157187127	2	157187127	*	Y	-0.436242	-3.9375
2_157188066_C_T	rs2623041	2	157188066	C	T	-0.002	0.998	0.978	1.018	0.199	10	rs2623041	0.8485	2	157188066	T	C	0.199	0.998	0.978	1.018	-0.002	0.0103	85934	401577	2	157188066	2	157188066	*	rs2623041	Y	158044578	rs2623041	T	C	0.1935	-0.0095	0.0022	1.4e-05	688126	158044578	157188066	2	157188066	2	157188066	*	Y	-0.194175	-4.31818
2_157191842_G_T	rs2623035	2	157191842	G	T	-0.0027	0.997	0.977	1.018	0.1795	10	rs2623035	0.801	2	157191842	T	G	0.1795	0.997	0.977	1.018	-0.0027	0.0107	85934	401577	2	157191842	2	157191842	*	rs2623035	K	158048354	rs2623035	T	G	0.1784	-0.0084	0.0023	0.00022	689708	158048354	157191842	2	157191842	2	157191842	*	K	-0.252336	-3.65217
2_157192480_A_G	rs2243687	2	157192480	A	G	-0.0021	0.998004	0.977517	1.01937	0.1809	11	rs2243687	0.8464	2	157192480	A	G	0.8191	1.002	0.981	1.023	0.0021	0.0107	85934	401577	2	157192480	2	157192480	*	rs2243687	D	158048992	rs2243687	A	G	0.8213	0.0085	0.0023	0.00017	689785	158048992	157192480	2	157192480	2	157192480	*	D	-0.196262	3.69565
2_157194789_G_T	rs2623040	2	157194789	G	T	-0.0026	0.997	0.977	1.019	0.1795	10	rs2623040	0.8117	2	157194789	T	G	0.1795	0.997	0.977	1.019	-0.0026	0.0107	85934	401577	2	157194789	2	157194789	*	rs2623040	K	158051301	rs2623040	T	G	0.1787	-0.0084	0.0023	0.0002	689717	158051301	157194789	2	157194789	2	157194789	*	K	-0.242991	-3.65217
2_157203307_T_C	rs17213604	2	157203307	T	C	-0.003	0.997009	0.968054	1.02669	0.0817	11	rs17213604	0.8407	2	157203307	T	C	0.9183	1.003	0.974	1.033	0.003	0.015	85934	401577	2	157203307	2	157203307	*	rs17213604	Y	158059819	rs17213604	T	C	0.91914	0.0143	0.0032	9.3e-06	678764	158059819	157203307	2	157203307	2	157203307	*	Y	-0.2	4.46875
2_157204487_T_C	rs169050	2	157204487	T	C	-0.0036	0.996016	0.97561	1.01729	0.1809	11	rs169050	0.7345	2	157204487	T	C	0.8191	1.004	0.983	1.025	0.0036	0.0107	85934	401577	2	157204487	2	157204487	*	rs169050	Y	158060999	rs169050	T	C	0.8212	0.0091	0.0023	6.8e-05	678477	158060999	157204487	2	157204487	2	157204487	*	Y	-0.336449	3.95652
2_157204555_G_T	rs263312	2	157204555	G	T	-0.004	0.996	0.975	1.017	0.181	10	rs263312	0.7071	2	157204555	T	G	0.181	0.996	0.975	1.017	-0.004	0.0107	85934	401577	2	157204555	2	157204555	*	rs263312	D	158061067	rs263312	T	G	0.1788	-0.0086	0.0023	0.00015	690139	158061067	157204555	2	157204555	2	157204555	*	D	-0.373832	-3.73913
2_157207963_A_G	rs2592371	2	157207963	A	G	-0.0031	0.997009	0.976562	1.01833	0.181	11	rs2592371	0.7704	2	157207963	A	G	0.819	1.003	0.982	1.024	0.0031	0.0107	85934	401577	2	157207963	2	157207963	*	rs2592371	R	158064475	rs2592371	A	G	0.8212	0.0086	0.0023	0.00014	689654	158064475	157207963	2	157207963	2	157207963	*	R	-0.28972	3.73913
2_157209874_G_A	rs263307	2	157209874	G	A	-0.0037	0.996	0.976	1.017	0.1806	10	rs263307	0.7297	2	157209874	A	G	0.1806	0.996	0.976	1.017	-0.0037	0.0107	85934	401577	2	157209874	2	157209874	*	rs263307	R	158066386	rs263307	A	G	0.1787	-0.0089	0.0023	9e-05	679335	158066386	157209874	2	157209874	2	157209874	*	R	-0.345794	-3.86957
2_157210060_C_T	rs834128	2	157210060	C	T	-0.003	0.997	0.977	1.017	0.2036	10	rs834128	0.7695	2	157210060	T	C	0.2036	0.997	0.977	1.017	-0.003	0.0103	85934	401577	2	157210060	2	157210060	*	rs834128	Y	158066572	rs834128	T	C	0.1966	-0.0096	0.0022	1e-05	689455	158066572	157210060	2	157210060	2	157210060	*	Y	-0.291262	-4.36364
2_157210570_G_A	rs196394	2	157210570	G	A	-0.0035	0.997	0.976	1.018	0.1807	10	rs196394	0.7447	2	157210570	A	G	0.1807	0.997	0.976	1.018	-0.0035	0.0107	85934	401577	2	157210570	2	157210570	*	rs196394	R	158067082	rs196394	A	G	0.1787	-0.0088	0.0023	9.9e-05	679195	158067082	157210570	2	157210570	2	157210570	*	R	-0.327103	-3.82609
2_157215288_A_G	rs864435	2	157215288	A	G	-0.0025	0.997009	0.976562	1.01833	0.1801	11	rs864435	0.8188	2	157215288	A	G	0.8199	1.003	0.982	1.024	0.0025	0.0107	85934	401577	2	157215288	2	157215288	*	rs864435	R	158071800	rs864435	A	G	0.8207	0.0084	0.0023	0.00023	689571	158071800	157215288	2	157215288	2	157215288	*	R	-0.233645	3.65217
2_157216584_G_C	rs834139	2	157216584	G	C	-0.002	0.998	0.978	1.019	0.1991	5	rs834139	0.8459	2	157216584	C	G	0.1991	0.998	0.978	1.019	-0.002	0.0104	85934	401577	2	157216584	2	157216584	*	rs834139	S	158073096	rs834139	C	G	0.1932	-0.0098	0.0022	8e-06	676201	158073096	157216584	2	157216584	2	157216584	*	S	-0.192308	-4.45455
2_157235099_C_T	rs834132	2	157235099	C	T	-0.0019	0.998	0.972	1.025	0.1087	10	rs834132	0.8852	2	157235099	T	C	0.1087	0.998	0.972	1.025	-0.0019	0.0135	85934	401577	2	157235099	2	157235099	*	rs834132	Y	158091611	rs834132	T	C	0.09892	-0.0136	0.0029	2.8e-06	688536	158091611	157235099	2	157235099	2	157235099	*	Y	-0.140741	-4.68966
2_157235273_C_G	rs10497179	2	157235273	C	G	-0.0007	0.999001	0.969932	1.02881	0.0815	6	rs10497179	0.9631	2	157235273	C	G	0.9185	1.001	0.972	1.031	0.0007	0.0151	85934	401577	2	157235273	2	157235273	*	rs10497179	S	158091785	rs10497179	C	G	0.91885	0.0127	0.0032	7.1e-05	689934	158091785	157235273	2	157235273	2	157235273	*	S	-0.0463576	3.96875
2_157235370_G_T	rs834133	2	157235370	G	T	-0.0035	0.997	0.968	1.026	0.0901	10	rs834133	0.8092	2	157235370	T	G	0.0901	0.997	0.968	1.026	-0.0035	0.0147	85934	401577	2	157235370	2	157235370	*	rs834133	K	158091882	rs834133	T	G	0.08431	-0.0125	0.0032	8.1e-05	688364	158091882	157235370	2	157235370	2	157235370	*	K	-0.238095	-3.90625
2_157235417_A_G	rs17279918	2	157235417	A	G	-0.0005	0.999001	0.969932	1.02987	0.0815	11	rs17279918	0.9715	2	157235417	A	G	0.9185	1.001	0.971	1.031	0.0005	0.0151	85934	401577	2	157235417	2	157235417	*	rs17279918	R	158091929	rs17279918	A	G	0.91885	0.0127	0.0032	6.9e-05	689932	158091929	157235417	2	157235417	2	157235417	*	R	-0.0331126	3.96875
2_157237217_A_G	rs834134	2	157237217	A	G	-0.0034	0.997009	0.968054	1.02564	0.0901	11	rs834134	0.8188	2	157237217	A	G	0.9099	1.003	0.975	1.033	0.0034	0.0147	85934	401577	2	157237217	2	157237217	*	rs834134	R	158093729	rs834134	A	G	0.91563	0.0124	0.0032	8.6e-05	689577	158093729	157237217	2	157237217	2	157237217	*	R	-0.231293	3.875
2_157241342_G_A	rs1481236	2	157241342	G	A	-0.0093	0.991	0.967	1.015	0.1356	10	rs1481236	0.4461	2	157241342	A	G	0.1356	0.991	0.967	1.015	-0.0093	0.0122	85934	401577	2	157241342	2	157241342	*	rs1481236	R	158097854	rs1481236	A	G	0.127	-0.0092	0.0026	0.0004	678999	158097854	157241342	2	157241342	2	157241342	*	R	-0.762295	-3.53846
2_157247694_A_T	rs4603714	2	157247694	A	T	-0.0088	0.99108	0.968054	1.01523	0.1357	6	rs4603714	0.4732	2	157247694	A	T	0.8643	1.009	0.985	1.033	0.0088	0.0122	85934	401577	2	157247694	2	157247694	*	rs4603714	W	158104206	rs4603714	A	T	0.8731	0.0093	0.0026	0.00038	690652	158104206	157247694	2	157247694	2	157247694	*	W	-0.721311	3.57692
2_157248810_C_T	rs11891616	2	157248810	C	T	-0.0091	0.991	0.968	1.015	0.1357	10	rs11891616	0.457	2	157248810	T	C	0.1357	0.991	0.968	1.015	-0.0091	0.0122	85934	401577	2	157248810	2	157248810	*	rs11891616	B	158105322	rs11891616	T	C	0.1294	-0.0092	0.0026	0.0004	691074	158105322	157248810	2	157248810	2	157248810	*	B	-0.745902	-3.53846
2_157260788_C_T	rs16841426	2	157260788	C	T	-0.01	0.99	0.966	1.014	0.1325	10	rs16841426	0.4153	2	157260788	T	C	0.1325	0.99	0.966	1.014	-0.01	0.0123	85934	401577	2	157260788	2	157260788	*	rs16841426	H	158117300	rs16841426	T	C	0.1263	-0.0095	0.0026	0.00025	692587	158117300	157260788	2	157260788	2	157260788	*	H	-0.813008	-3.65385
2_157260893_T_C	rs16841428	2	157260893	T	C	-0.0102	0.990099	0.966184	1.0142	0.1318	11	rs16841428	0.4074	2	157260893	T	C	0.8682	1.01	0.986	1.035	0.0102	0.0123	85934	401577	2	157260893	2	157260893	*	rs16841428	Y	158117405	rs16841428	T	C	0.8737	0.0097	0.0026	0.0002	680242	158117405	157260893	2	157260893	2	157260893	*	Y	-0.829268	3.73077
2_157262112_G_A	rs16841430	2	157262112	G	A	-0.0121	0.988	0.963	1.013	0.1202	10	rs16841430	0.3462	2	157262112	A	G	0.1202	0.988	0.963	1.013	-0.0121	0.0129	85934	401577	2	157262112	2	157262112	*	rs16841430	R	158118624	rs16841430	A	G	0.113	-0.01	0.0028	0.00028	676619	158118624	157262112	2	157262112	2	157262112	*	R	-0.937984	-3.57143
2_157950412_A_G	rs12995606	2	157950412	A	G	-0.008	0.992063	0.97371	1.01112	0.2403	11	rs12995606	0.4022	2	157950412	A	G	0.7597	1.008	0.989	1.027	0.008	0.0095	85934	401577	2	157950412	2	157950412	*	rs12995606	R	158806924	rs12995606	A	G	0.7627	0.0073	0.002	0.00032	691701	158806924	157950412	2	157950412	2	157950412	*	R	-0.842105	3.65
2_157967105_G_T	rs2108814	2	157967105	G	T	0.0071	1.007	0.991	1.024	0.4505	10	rs2108814	0.3963	2	157967105	T	G	0.4505	1.007	0.991	1.024	0.0071	0.0083	85934	401577	2	157967105	2	157967105	*	rs2108814	K	158823617	rs2108814	T	G	0.4545	0.0067	0.0017	0.00014	688004	158823617	157967105	2	157967105	2	157967105	*	K	0.855422	3.94118
2_158241512_T_C	rs17194382	2	158241512	T	C	0.0078	1.00806	0.98912	1.02775	0.2187	11	rs17194382	0.4257	2	158241512	T	C	0.7813	0.992	0.973	1.011	-0.0078	0.0098	85934	401577	2	158241512	2	158241512	*	rs17194382	Y	159098024	rs17194382	T	C	0.7877	0.0074	0.0021	0.00049	687545	159098024	158241512	2	158241512	2	158241512	*	Y	0.795918	3.52381
2_158267212_G_C	rs17808235	2	158267212	G	C	0.0196	1.02	1.001	1.039	0.2472	5	rs17808235	0.0369	2	158267212	C	G	0.2472	1.02	1.001	1.039	0.0196	0.0094	85934	401577	2	158267212	2	158267212	*	rs17808235	V	159123724	rs17808235	C	G	0.2425	-0.0086	0.002	1.7e-05	689802	159123724	158267212	2	158267212	2	158267212	*	V	2.08511	-4.3
2_158316140_G_A	rs17808559	2	158316140	G	A	0.0163	1.016	0.999	1.034	0.2905	10	rs17808559	0.06761	2	158316140	A	G	0.2905	1.016	0.999	1.034	0.0163	0.0089	85934	401577	2	158316140	2	158316140	*	rs17808559	R	159172652	rs17808559	A	G	0.2826	-0.0068	0.0019	0.00037	688954	159172652	158316140	2	158316140	2	158316140	*	R	1.83146	-3.57895
2_158338713_T_G	rs11686762	2	158338713	T	G	0.0179	1.01833	1	1.03627	0.2496	11	rs11686762	0.05552	2	158338713	T	G	0.7504	0.982	0.965	1	-0.0179	0.0093	85934	401577	2	158338713	2	158338713	*	rs11686762	K	159195225	rs11686762	T	G	0.7561	0.0088	0.002	8.6e-06	690787	159195225	158338713	2	158338713	2	158338713	*	K	1.92473	4.4
2_158366668_T_A	rs7601440	2	158366668	T	A	0.0182	1.018	1	1.037	0.2485	5	rs7601440	0.05067	2	158366668	A	T	0.2485	1.018	1	1.037	0.0182	0.0093	85934	401577	2	158366668	2	158366668	*	rs7601440	H	159223180	rs7601440	A	T	0.2449	-0.009	0.002	6.1e-06	691153	159223180	158366668	2	158366668	2	158366668	*	H	1.95699	-4.5
2_158382540_A_G	rs2883854	2	158382540	A	G	0.0178	1.01833	1	1.03627	0.2663	11	rs2883854	0.05143	2	158382540	A	G	0.7337	0.982	0.965	1	-0.0178	0.0091	85934	401577	2	158382540	2	158382540	*	rs2883854	R	159239052	rs2883854	A	G	0.7391	0.0071	0.0019	0.0003	690698	159239052	158382540	2	158382540	2	158382540	*	R	1.95604	3.73684
2_158389200_G_A	rs11684441	2	158389200	G	A	0.0178	1.018	1	1.036	0.2657	10	rs11684441	0.05064	2	158389200	A	G	0.2657	1.018	1	1.036	0.0178	0.0091	85934	401577	2	158389200	2	158389200	*	rs11684441	R	159245712	rs11684441	A	G	0.2601	-0.007	0.0019	0.00032	690712	159245712	158389200	2	158389200	2	158389200	*	R	1.95604	-3.68421
2_158389473_T_C	rs11680774	2	158389473	T	C	0.0184	1.01833	1	1.03734	0.248	11	rs11680774	0.04927	2	158389473	T	C	0.752	0.982	0.964	1	-0.0184	0.0093	85934	401577	2	158389473	2	158389473	*	rs11680774	Y	159245985	rs11680774	T	C	0.758	0.0087	0.002	1.3e-05	689385	159245985	158389473	2	158389473	2	158389473	*	Y	1.97849	4.35
2_158393850_A_G	rs2602205	2	158393850	A	G	-0.0133	0.987167	0.969932	1.00402	0.7044	11	rs2602205	0.1342	2	158393850	A	G	0.2956	1.013	0.996	1.031	0.0133	0.0089	85934	401577	2	158393850	2	158393850	*	rs2602205	R	159250362	rs2602205	A	G	0.2862	-0.0069	0.0019	0.00027	686364	159250362	158393850	2	158393850	2	158393850	*	R	-1.49438	-3.63158
2_158411416_A_C	rs6711808	2	158411416	A	C	0.0175	1.01729	0.999001	1.03627	0.2507	11	rs6711808	0.05959	2	158411416	A	C	0.7493	0.983	0.965	1.001	-0.0175	0.0093	85934	401577	2	158411416	2	158411416	*	rs6711808	M	159267928	rs6711808	A	C	0.7542	0.0089	0.002	7.2e-06	692300	159267928	158411416	2	158411416	2	158411416	*	M	1.88172	4.45
2_158417715_T_C	rs2193701	2	158417715	T	C	0.0178	1.01833	1	1.03627	0.2506	11	rs2193701	0.05646	2	158417715	T	C	0.7494	0.982	0.965	1	-0.0178	0.0093	85934	401577	2	158417715	2	158417715	*	rs2193701	Y	159274227	rs2193701	T	C	0.7543	0.0093	0.002	3.2e-06	691392	159274227	158417715	2	158417715	2	158417715	*	Y	1.91398	4.65
2_158424954_T_G	rs17492855	2	158424954	T	G	0.0089	1.00908	0.993049	1.02564	0.4435	11	rs17492855	0.2768	2	158424954	T	G	0.5565	0.991	0.975	1.007	-0.0089	0.0082	85934	401577	2	158424954	2	158424954	*	rs17492855	K	159281466	rs17492855	T	G	0.5623	0.006	0.0017	0.0005	689712	159281466	158424954	2	158424954	2	158424954	*	K	1.08537	3.52941
2_158449778_C_T	rs11688365	2	158449778	C	T	0.0185	1.019	1.001	1.037	0.2724	10	rs11688365	0.04222	2	158449778	T	C	0.2724	1.019	1.001	1.037	0.0185	0.0091	85934	401577	2	158449778	2	158449778	*	rs11688365	Y	159306290	rs11688365	T	C	0.265	-0.0103	0.002	1.7e-07	682324	159306290	158449778	2	158449778	2	158449778	*	Y	2.03297	-5.15
2_158456221_C_T	rs1111212	2	158456221	C	T	-0.0137	0.986	0.97	1.003	0.6399	10	rs1111212	0.1053	2	158456221	T	C	0.6399	0.986	0.97	1.003	-0.0137	0.0085	85934	401577	2	158456221	2	158456221	*	rs1111212	Y	159312733	rs1111212	T	C	0.6488	0.0092	0.0018	3.2e-07	686247	159312733	158456221	2	158456221	2	158456221	*	Y	-1.61176	5.11111
2_158460071_A_G	rs1125661	2	158460071	A	G	-0.0134	0.987167	0.969932	1.00301	0.64	11	rs1125661	0.1136	2	158460071	A	G	0.36	1.013	0.997	1.031	0.0134	0.0085	85934	401577	2	158460071	2	158460071	*	rs1125661	R	159316583	rs1125661	A	G	0.3519	-0.0092	0.0018	2.8e-07	688013	159316583	158460071	2	158460071	2	158460071	*	R	-1.57647	-5.11111
2_158462898_G_A	rs6710184	2	158462898	G	A	-0.0146	0.986	0.969	1.002	0.6288	10	rs6710184	0.08326	2	158462898	A	G	0.6288	0.986	0.969	1.002	-0.0146	0.0084	85934	401577	2	158462898	2	158462898	*	rs6710184	R	159319410	rs6710184	A	G	0.639	0.0088	0.0018	7.5e-07	688434	159319410	158462898	2	158462898	2	158462898	*	R	-1.7381	4.88889
2_158464439_C_T	rs2193707	2	158464439	C	T	-0.0055	0.995	0.979	1.011	0.5716	10	rs2193707	0.4998	2	158464439	T	C	0.5716	0.995	0.979	1.011	-0.0055	0.0082	85934	401577	2	158464439	2	158464439	*	rs2193707	Y	159320951	rs2193707	T	C	0.5813	0.0065	0.0017	0.00021	688497	159320951	158464439	2	158464439	2	158464439	*	Y	-0.670732	3.82353
2_158471423_A_G	rs6711582	2	158471423	A	G	-0.0117	0.988142	0.971817	1.00503	0.6425	11	rs6711582	0.1688	2	158471423	A	G	0.3575	1.012	0.995	1.029	0.0117	0.0085	85934	401577	2	158471423	2	158471423	*	rs6711582	R	159327935	rs6711582	A	G	0.3491	-0.009	0.0018	4.5e-07	691163	159327935	158471423	2	158471423	2	158471423	*	R	-1.37647	-5
2_158474147_T_C	rs16842963	2	158474147	T	C	-0.0188	0.981354	0.962464	1.001	0.2183	11	rs16842963	0.05629	2	158474147	T	C	0.7817	1.019	0.999	1.039	0.0188	0.0099	85934	401577	2	158474147	2	158474147	*	rs16842963	Y	159330659	rs16842963	T	C	0.7896	-0.0082	0.0021	0.00011	690190	159330659	158474147	2	158474147	2	158474147	*	Y	-1.89899	-3.90476
2_158474358_A_G	rs16842964	2	158474358	A	G	-0.0189	0.981354	0.962464	1.001	0.2182	11	rs16842964	0.05607	2	158474358	A	G	0.7818	1.019	0.999	1.039	0.0189	0.0099	85934	401577	2	158474358	2	158474358	*	rs16842964	R	159330870	rs16842964	A	G	0.7899	-0.0083	0.0021	8.3e-05	690279	159330870	158474358	2	158474358	2	158474358	*	R	-1.90909	-3.95238
2_158476373_C_G	rs1966461	2	158476373	C	G	-0.0115	0.988142	0.971817	1.00503	0.6422	6	rs1966461	0.1733	2	158476373	C	G	0.3578	1.012	0.995	1.029	0.0115	0.0085	85934	401577	2	158476373	2	158476373	*	rs1966461	S	159332885	rs1966461	C	G	0.3491	-0.009	0.0018	6.2e-07	685907	159332885	158476373	2	158476373	2	158476373	*	S	-1.35294	-5
2_158476629_C_T	rs6753083	2	158476629	C	T	0.0157	1.016	0.998	1.034	0.2833	10	rs6753083	0.07963	2	158476629	T	C	0.2833	1.016	0.998	1.034	0.0157	0.009	85934	401577	2	158476629	2	158476629	*	rs6753083	Y	159333141	rs6753083	T	C	0.2792	-0.0094	0.0019	9.1e-07	691834	159333141	158476629	2	158476629	2	158476629	*	Y	1.74444	-4.94737
2_158485195_C_T	rs11689148	2	158485195	C	T	0.0155	1.016	0.998	1.034	0.2835	10	rs11689148	0.08333	2	158485195	T	C	0.2835	1.016	0.998	1.034	0.0155	0.009	85934	401577	2	158485195	2	158485195	*	rs11689148	Y	159341707	rs11689148	T	C	0.2787	-0.0093	0.0019	1e-06	691982	159341707	158485195	2	158485195	2	158485195	*	Y	1.72222	-4.89474
2_158485325_C_T	rs11689197	2	158485325	C	T	0.0155	1.016	0.998	1.034	0.2835	10	rs11689197	0.08304	2	158485325	T	C	0.2835	1.016	0.998	1.034	0.0155	0.009	85934	401577	2	158485325	2	158485325	*	rs11689197	Y	159341837	rs11689197	T	C	0.2787	-0.0093	0.0019	1e-06	691928	159341837	158485325	2	158485325	2	158485325	*	Y	1.72222	-4.89474
2_158488369_C_T	rs11694048	2	158488369	C	T	0.0154	1.016	0.998	1.034	0.2835	10	rs11694048	0.08518	2	158488369	T	C	0.2835	1.016	0.998	1.034	0.0154	0.009	85934	401577	2	158488369	2	158488369	*	rs11694048	Y	159344881	rs11694048	T	C	0.2787	-0.0093	0.0019	1.1e-06	691944	159344881	158488369	2	158488369	2	158488369	*	Y	1.71111	-4.89474
2_158492137_A_G	rs11683559	2	158492137	A	G	0.0154	1.01523	0.998004	1.03413	0.2835	11	rs11683559	0.08495	2	158492137	A	G	0.7165	0.985	0.967	1.002	-0.0154	0.009	85934	401577	2	158492137	2	158492137	*	rs11683559	R	159348649	rs11683559	A	G	0.7213	0.0094	0.0019	9.7e-07	691950	159348649	158492137	2	158492137	2	158492137	*	R	1.71111	4.94737
2_158498340_C_T	rs6437184	2	158498340	C	T	-0.0128	0.987	0.971	1.004	0.6314	10	rs6437184	0.1285	2	158498340	T	C	0.6314	0.987	0.971	1.004	-0.0128	0.0084	85934	401577	2	158498340	2	158498340	*	rs6437184	Y	159354852	rs6437184	T	C	0.6404	0.0088	0.0018	7.3e-07	692095	159354852	158498340	2	158498340	2	158498340	*	Y	-1.52381	4.88889
2_158500765_C_G	rs2216455	2	158500765	C	G	-0.0125	0.987167	0.971817	1.00402	0.6318	6	rs2216455	0.1378	2	158500765	C	G	0.3682	1.013	0.996	1.029	0.0125	0.0084	85934	401577	2	158500765	2	158500765	*	rs2216455	S	159357277	rs2216455	C	G	0.3574	-0.0087	0.0018	9e-07	692218	159357277	158500765	2	158500765	2	158500765	*	S	-1.4881	-4.83333
2_158502742_G_A	rs3919566	2	158502742	G	A	0.0159	1.016	0.998	1.034	0.2827	10	rs3919566	0.07574	2	158502742	A	G	0.2827	1.016	0.998	1.034	0.0159	0.009	85934	401577	2	158502742	2	158502742	*	rs3919566	R	159359254	rs3919566	A	G	0.2774	-0.0096	0.0019	4.8e-07	692312	159359254	158502742	2	158502742	2	158502742	*	R	1.76667	-5.05263
2_158504841_C_A	rs1118906	2	158504841	C	A	-0.0124	0.988	0.972	1.004	0.6318	10	rs1118906	0.1395	2	158504841	A	C	0.6318	0.988	0.972	1.004	-0.0124	0.0084	85934	401577	2	158504841	2	158504841	*	rs1118906	M	159361353	rs1118906	A	C	0.6404	0.0087	0.0018	9.4e-07	692515	159361353	158504841	2	158504841	2	158504841	*	M	-1.47619	4.83333
2_158507960_T_C	rs2356186	2	158507960	T	C	-0.0122	0.988142	0.971817	1.00402	0.6323	11	rs2356186	0.1461	2	158507960	T	C	0.3677	1.012	0.996	1.029	0.0122	0.0084	85934	401577	2	158507960	2	158507960	*	rs2356186	Y	159364472	rs2356186	T	C	0.3594	-0.0087	0.0018	1.1e-06	692430	159364472	158507960	2	158507960	2	158507960	*	Y	-1.45238	-4.83333
2_158508775_C_T	rs11686686	2	158508775	C	T	0.0152	1.015	0.998	1.033	0.2835	10	rs11686686	0.08886	2	158508775	T	C	0.2835	1.015	0.998	1.033	0.0152	0.009	85934	401577	2	158508775	2	158508775	*	rs11686686	Y	159365287	rs11686686	T	C	0.2786	-0.0095	0.0019	7.3e-07	692400	159365287	158508775	2	158508775	2	158508775	*	Y	1.68889	-5
2_158515084_G_A	rs11677605	2	158515084	G	A	0.0153	1.015	0.998	1.033	0.2827	10	rs11677605	0.08738	2	158515084	A	G	0.2827	1.015	0.998	1.033	0.0153	0.009	85934	401577	2	158515084	2	158515084	*	rs11677605	R	159371596	rs11677605	A	G	0.2778	-0.0096	0.0019	4.5e-07	692268	159371596	158515084	2	158515084	2	158515084	*	R	1.7	-5.05263
2_158516089_G_A	rs11679163	2	158516089	G	A	0.0118	1.012	0.99	1.035	0.1506	10	rs11679163	0.3002	2	158516089	A	G	0.1506	1.012	0.99	1.035	0.0118	0.0113	85934	401577	2	158516089	2	158516089	*	rs11679163	R	159372601	rs11679163	A	G	0.1468	-0.014	0.0024	8.4e-09	691003	159372601	158516089	2	158516089	2	158516089	*	R	1.04425	-5.83333
2_158516377_A_G	rs11674284	2	158516377	A	G	0.0146	1.0142	0.997009	1.03306	0.2836	11	rs11674284	0.1023	2	158516377	A	G	0.7164	0.986	0.968	1.003	-0.0146	0.009	85934	401577	2	158516377	2	158516377	*	rs11674284	R	159372889	rs11674284	A	G	0.7257	0.0094	0.0019	8.2e-07	692273	159372889	158516377	2	158516377	2	158516377	*	R	1.62222	4.94737
2_158518472_G_A	rs6730686	2	158518472	G	A	-0.0116	0.988	0.972	1.005	0.6321	10	rs6730686	0.166	2	158518472	A	G	0.6321	0.988	0.972	1.005	-0.0116	0.0084	85934	401577	2	158518472	2	158518472	*	rs6730686	R	159374984	rs6730686	A	G	0.6407	0.0087	0.0018	9.2e-07	691951	159374984	158518472	2	158518472	2	158518472	*	R	-1.38095	4.83333
2_158520002_C_T	rs11695939	2	158520002	C	T	0.0153	1.015	0.998	1.033	0.2827	10	rs11695939	0.0889	2	158520002	T	C	0.2827	1.015	0.998	1.033	0.0153	0.009	85934	401577	2	158520002	2	158520002	*	rs11695939	Y	159376514	rs11695939	T	C	0.2801	-0.0096	0.0019	4.6e-07	691970	159376514	158520002	2	158520002	2	158520002	*	Y	1.7	-5.05263
2_158520100_G_A	rs11685439	2	158520100	G	A	0.0152	1.015	0.998	1.033	0.2827	10	rs11685439	0.09008	2	158520100	A	G	0.2827	1.015	0.998	1.033	0.0152	0.009	85934	401577	2	158520100	2	158520100	*	rs11685439	R	159376612	rs11685439	A	G	0.278	-0.0097	0.0019	3.4e-07	691947	159376612	158520100	2	158520100	2	158520100	*	R	1.68889	-5.10526
2_158520765_C_T	rs11675009	2	158520765	C	T	0.0152	1.015	0.998	1.033	0.2827	10	rs11675009	0.09049	2	158520765	T	C	0.2827	1.015	0.998	1.033	0.0152	0.009	85934	401577	2	158520765	2	158520765	*	rs11675009	Y	159377277	rs11675009	T	C	0.278	-0.0096	0.0019	5e-07	691947	159377277	158520765	2	158520765	2	158520765	*	Y	1.68889	-5.05263
2_158522119_T_C	rs6733579	2	158522119	T	C	0.0151	1.01523	0.997009	1.03306	0.2827	11	rs6733579	0.09178	2	158522119	T	C	0.7173	0.985	0.968	1.003	-0.0151	0.009	85934	401577	2	158522119	2	158522119	*	rs6733579	Y	159378631	rs6733579	T	C	0.7219	0.0097	0.0019	3.5e-07	691965	159378631	158522119	2	158522119	2	158522119	*	Y	1.67778	5.10526
2_158522474_G_A	rs11688809	2	158522474	G	A	0.0152	1.015	0.998	1.033	0.2826	10	rs11688809	0.09051	2	158522474	A	G	0.2826	1.015	0.998	1.033	0.0152	0.009	85934	401577	2	158522474	2	158522474	*	rs11688809	R	159378986	rs11688809	A	G	0.278	-0.0097	0.0019	3.6e-07	691989	159378986	158522474	2	158522474	2	158522474	*	R	1.68889	-5.10526
2_158531502_C_T	rs2111877	2	158531502	C	T	0.0126	1.013	0.99	1.036	0.1497	10	rs2111877	0.2667	2	158531502	T	C	0.1497	1.013	0.99	1.036	0.0126	0.0114	85934	401577	2	158531502	2	158531502	*	rs2111877	Y	159388014	rs2111877	T	C	0.1466	-0.0141	0.0024	5.1e-09	690801	159388014	158531502	2	158531502	2	158531502	*	Y	1.10526	-5.875
2_158532474_G_A	rs2883872	2	158532474	G	A	-0.0107	0.989	0.973	1.006	0.6428	10	rs2883872	0.2061	2	158532474	A	G	0.6428	0.989	0.973	1.006	-0.0107	0.0085	85934	401577	2	158532474	2	158532474	*	rs2883872	R	159388986	rs2883872	A	G	0.6511	0.009	0.0018	5.1e-07	691932	159388986	158532474	2	158532474	2	158532474	*	R	-1.25882	5
2_158533942_A_G	rs3755402	2	158533942	A	G	-0.0111	0.98912	0.972763	1.00503	0.6323	11	rs3755402	0.1855	2	158533942	A	G	0.3677	1.011	0.995	1.028	0.0111	0.0084	85934	401577	2	158533942	2	158533942	*	rs3755402	R	159390454	rs3755402	A	G	0.3592	-0.0088	0.0018	6.4e-07	691677	159390454	158533942	2	158533942	2	158533942	*	R	-1.32143	-4.88889
2_158535268_C_A	rs6728605	2	158535268	C	A	-0.0219	0.978	0.959	0.998	0.2043	10	rs6728605	0.02981	2	158535268	A	C	0.2043	0.978	0.959	0.998	-0.0219	0.0101	85934	401577	2	158535268	2	158535268	*	rs6728605	M	159391780	rs6728605	A	C	0.1937	0.008	0.0022	0.00025	691175	159391780	158535268	2	158535268	2	158535268	*	M	-2.16832	3.63636
2_158536445_G_A	rs11686340	2	158536445	G	A	0.0148	1.015	0.997	1.033	0.2941	10	rs11686340	0.09586	2	158536445	A	G	0.2941	1.015	0.997	1.033	0.0148	0.0089	85934	401577	2	158536445	2	158536445	*	rs11686340	R	159392957	rs11686340	A	G	0.2891	-0.0092	0.0019	1.1e-06	690433	159392957	158536445	2	158536445	2	158536445	*	R	1.66292	-4.84211
2_158536660_G_A	rs3771593	2	158536660	G	A	0.0139	1.014	0.996	1.032	0.2836	10	rs3771593	0.1212	2	158536660	A	G	0.2836	1.014	0.996	1.032	0.0139	0.009	85934	401577	2	158536660	2	158536660	*	rs3771593	R	159393172	rs3771593	A	G	0.2786	-0.0094	0.0019	8.7e-07	690405	159393172	158536660	2	158536660	2	158536660	*	R	1.54444	-4.94737
2_158536937_T_C	rs3771595	2	158536937	T	C	0.0148	1.01523	0.997009	1.03306	0.2946	11	rs3771595	0.09393	2	158536937	T	C	0.7054	0.985	0.968	1.003	-0.0148	0.0089	85934	401577	2	158536937	2	158536937	*	rs3771595	Y	159393449	rs3771595	T	C	0.7107	0.0092	0.0019	1.2e-06	690454	159393449	158536937	2	158536937	2	158536937	*	Y	1.66292	4.84211
2_158537027_C_A	rs3771596	2	158537027	C	A	0.0148	1.015	0.997	1.033	0.2939	10	rs3771596	0.09528	2	158537027	A	C	0.2939	1.015	0.997	1.033	0.0148	0.0089	85934	401577	2	158537027	2	158537027	*	rs3771596	M	159393539	rs3771596	A	C	0.2891	-0.0092	0.0019	1.3e-06	690402	159393539	158537027	2	158537027	2	158537027	*	M	1.66292	-4.84211
2_158540916_C_T	rs3771599	2	158540916	C	T	-0.0106	0.989	0.973	1.006	0.6325	10	rs3771599	0.2075	2	158540916	T	C	0.6325	0.989	0.973	1.006	-0.0106	0.0084	85934	401577	2	158540916	2	158540916	*	rs3771599	Y	159397428	rs3771599	T	C	0.6408	0.0087	0.0018	8.8e-07	690004	159397428	158540916	2	158540916	2	158540916	*	Y	-1.2619	4.83333
2_158548268_C_G	rs3771600	2	158548268	C	G	0.0145	1.0142	0.997009	1.03306	0.2829	6	rs3771600	0.1064	2	158548268	C	G	0.7171	0.986	0.968	1.003	-0.0145	0.009	85934	401577	2	158548268	2	158548268	*	rs3771600	S	159404780	rs3771600	C	G	0.7221	0.0097	0.0019	4.2e-07	690391	159404780	158548268	2	158548268	2	158548268	*	S	1.61111	5.10526
2_158549738_A_G	rs3771602	2	158549738	A	G	-0.0112	0.98912	0.972763	1.00503	0.6326	11	rs3771602	0.1817	2	158549738	A	G	0.3674	1.011	0.995	1.028	0.0112	0.0084	85934	401577	2	158549738	2	158549738	*	rs3771602	R	159406250	rs3771602	A	G	0.3592	-0.0088	0.0018	7.1e-07	690276	159406250	158549738	2	158549738	2	158549738	*	R	-1.33333	-4.88889
2_158559008_G_A	rs2069100	2	158559008	G	A	0.0136	1.014	0.996	1.032	0.2853	10	rs2069100	0.1281	2	158559008	A	G	0.2853	1.014	0.996	1.032	0.0136	0.009	85934	401577	2	158559008	2	158559008	*	rs2069100	R	159415520	rs2069100	A	G	0.2803	-0.0097	0.0019	3.3e-07	689755	159415520	158559008	2	158559008	2	158559008	*	R	1.51111	-5.10526
2_158585935_C_T	rs13417157	2	158585935	C	T	-0.0016	0.998	0.973	1.025	0.1062	10	rs13417157	0.903	2	158585935	T	C	0.1062	0.998	0.973	1.025	-0.0016	0.0132	85934	401577	2	158585935	2	158585935	*	rs13417157	Y	159442447	rs13417157	T	C	0.1024	0.0103	0.0028	0.00029	692446	159442447	158585935	2	158585935	2	158585935	*	Y	-0.121212	3.67857
2_158586029_G_A	rs6717979	2	158586029	G	A	0.0134	1.013	0.996	1.031	0.2861	10	rs6717979	0.1346	2	158586029	A	G	0.2861	1.013	0.996	1.031	0.0134	0.0089	85934	401577	2	158586029	2	158586029	*	rs6717979	R	159442541	rs6717979	A	G	0.2816	-0.0096	0.0019	4.7e-07	692569	159442541	158586029	2	158586029	2	158586029	*	R	1.50562	-5.05263
2_158586954_T_C	rs11675276	2	158586954	T	C	0.0136	1.0142	0.996016	1.03199	0.2865	11	rs11675276	0.1276	2	158586954	T	C	0.7135	0.986	0.969	1.004	-0.0136	0.0089	85934	401577	2	158586954	2	158586954	*	rs11675276	Y	159443466	rs11675276	T	C	0.7184	0.0096	0.0019	4.8e-07	692598	159443466	158586954	2	158586954	2	158586954	*	Y	1.52809	5.05263
2_158587760_A_T	rs7563868	2	158587760	A	T	0.0141	1.0142	0.996016	1.03199	0.2853	6	rs7563868	0.1157	2	158587760	A	T	0.7147	0.986	0.969	1.004	-0.0141	0.009	85934	401577	2	158587760	2	158587760	*	rs7563868	W	159444272	rs7563868	A	T	0.7184	0.0098	0.0019	3e-07	692561	159444272	158587760	2	158587760	2	158587760	*	W	1.56667	5.15789
2_158592574_C_T	rs3771633	2	158592574	C	T	0.0138	1.014	0.996	1.032	0.2854	10	rs3771633	0.1229	2	158592574	T	C	0.2854	1.014	0.996	1.032	0.0138	0.009	85934	401577	2	158592574	2	158592574	*	rs3771633	H	159449086	rs3771633	T	C	0.2815	-0.0097	0.0019	3.5e-07	692386	159449086	158592574	2	158592574	2	158592574	*	H	1.53333	-5.10526
2_158593651_T_C	rs3771635	2	158593651	T	C	0.013	1.01317	0.996016	1.03093	0.2863	11	rs3771635	0.1459	2	158593651	T	C	0.7137	0.987	0.97	1.004	-0.013	0.0089	85934	401577	2	158593651	2	158593651	*	rs3771635	Y	159450163	rs3771635	T	C	0.7168	0.0096	0.0019	4.6e-07	692358	159450163	158593651	2	158593651	2	158593651	*	Y	1.46067	5.05263
2_158593682_C_T	rs3771636	2	158593682	C	T	0.0129	1.013	0.995	1.031	0.2861	10	rs3771636	0.148	2	158593682	T	C	0.2861	1.013	0.995	1.031	0.0129	0.0089	85934	401577	2	158593682	2	158593682	*	rs3771636	Y	159450194	rs3771636	T	C	0.2815	-0.0096	0.0019	4.4e-07	691850	159450194	158593682	2	158593682	2	158593682	*	Y	1.44944	-5.05263
2_158593702_A_G	rs3771637	2	158593702	A	G	0.013	1.01317	0.995025	1.03093	0.2861	11	rs3771637	0.1479	2	158593702	A	G	0.7139	0.987	0.97	1.005	-0.013	0.009	85934	401577	2	158593702	2	158593702	*	rs3771637	R	159450214	rs3771637	A	G	0.7185	0.0096	0.0019	4.6e-07	691853	159450214	158593702	2	158593702	2	158593702	*	R	1.44444	5.05263
2_158600827_T_C	rs6746787	2	158600827	T	C	0.0124	1.01215	0.995025	1.03093	0.2773	11	rs6746787	0.171	2	158600827	T	C	0.7227	0.988	0.97	1.005	-0.0124	0.009	85934	401577	2	158600827	2	158600827	*	rs6746787	Y	159457339	rs6746787	T	C	0.7291	0.0099	0.0019	3.1e-07	691751	159457339	158600827	2	158600827	2	158600827	*	Y	1.37778	5.21053
2_158601310_A_G	rs10197059	2	158601310	A	G	-0.0016	0.998004	0.97371	1.02354	0.115	11	rs10197059	0.897	2	158601310	A	G	0.885	1.002	0.977	1.027	0.0016	0.0127	85934	401577	2	158601310	2	158601310	*	rs10197059	R	159457822	rs10197059	A	G	0.8877	-0.0098	0.0027	0.00031	692381	159457822	158601310	2	158601310	2	158601310	*	R	-0.125984	-3.62963
2_158602089_G_A	rs17421757	2	158602089	G	A	-0.0021	0.998	0.973	1.023	0.115	10	rs17421757	0.8704	2	158602089	A	G	0.115	0.998	0.973	1.023	-0.0021	0.0127	85934	401577	2	158602089	2	158602089	*	rs17421757	V	159458601	rs17421757	A	G	0.1108	0.0098	0.0027	0.00032	690431	159458601	158602089	2	158602089	2	158602089	*	V	-0.165354	3.62963
2_158606087_T_G	rs13418646	2	158606087	T	G	-0.0019	0.998004	0.97371	1.02354	0.1151	11	rs13418646	0.8782	2	158606087	T	G	0.8849	1.002	0.977	1.027	0.0019	0.0127	85934	401577	2	158606087	2	158606087	*	rs13418646	K	159462599	rs13418646	T	G	0.8892	-0.0097	0.0027	0.00036	692320	159462599	158606087	2	158606087	2	158606087	*	K	-0.149606	-3.59259
2_158607912_A_C	rs757930	2	158607912	A	C	-0.0068	0.993049	0.976562	1.0101	0.6226	11	rs757930	0.4184	2	158607912	A	C	0.3774	1.007	0.99	1.024	0.0068	0.0084	85934	401577	2	158607912	2	158607912	*	rs757930	M	159464424	rs757930	A	C	0.3635	-0.009	0.0018	4.1e-07	691151	159464424	158607912	2	158607912	2	158607912	*	M	-0.809524	-5
2_158608050_A_G	rs6751059	2	158608050	A	G	0.0133	1.01317	0.996016	1.03093	0.2765	11	rs6751059	0.1422	2	158608050	A	G	0.7235	0.987	0.97	1.004	-0.0133	0.009	85934	401577	2	158608050	2	158608050	*	rs6751059	R	159464562	rs6751059	A	G	0.7295	0.0101	0.0019	2e-07	691615	159464562	158608050	2	158608050	2	158608050	*	R	1.47778	5.31579
2_158610494_C_A	rs3771644	2	158610494	C	A	0.014	1.014	0.996	1.032	0.2762	10	rs3771644	0.1217	2	158610494	A	C	0.2762	1.014	0.996	1.032	0.014	0.009	85934	401577	2	158610494	2	158610494	*	rs3771644	M	159467006	rs3771644	A	C	0.2748	-0.01	0.002	2.8e-07	690854	159467006	158610494	2	158610494	2	158610494	*	M	1.55556	-5
2_158610516_C_T	rs3771645	2	158610516	C	T	-0.007	0.993	0.977	1.01	0.6225	10	rs3771645	0.4029	2	158610516	T	C	0.6225	0.993	0.977	1.01	-0.007	0.0084	85934	401577	2	158610516	2	158610516	*	rs3771645	Y	159467028	rs3771645	T	C	0.6364	0.009	0.0018	3.9e-07	691219	159467028	158610516	2	158610516	2	158610516	*	Y	-0.833333	5
2_158611081_A_G	rs3755416	2	158611081	A	G	0.0126	1.01317	0.995025	1.03093	0.2774	11	rs3755416	0.1638	2	158611081	A	G	0.7226	0.987	0.97	1.005	-0.0126	0.009	85934	401577	2	158611081	2	158611081	*	rs3755416	R	159467593	rs3755416	A	G	0.729	0.0099	0.0019	3.2e-07	691613	159467593	158611081	2	158611081	2	158611081	*	R	1.4	5.21053
2_158611107_T_C	rs3755417	2	158611107	T	C	0.0134	1.01317	0.996016	1.03199	0.2769	11	rs3755417	0.1378	2	158611107	T	C	0.7231	0.987	0.969	1.004	-0.0134	0.009	85934	401577	2	158611107	2	158611107	*	rs3755417	B	159467619	rs3755417	T	C	0.7291	0.0099	0.0019	3.5e-07	691559	159467619	158611107	2	158611107	2	158611107	*	B	1.48889	5.21053
2_158614510_A_G	rs12694966	2	158614510	A	G	-0.0057	0.994036	0.978474	1.01112	0.6288	11	rs12694966	0.5007	2	158614510	A	G	0.3712	1.006	0.989	1.022	0.0057	0.0084	85934	401577	2	158614510	2	158614510	*	rs12694966	R	159471022	rs12694966	A	G	0.3575	-0.0092	0.0018	3.4e-07	685085	159471022	158614510	2	158614510	2	158614510	*	R	-0.678571	-5.11111
2_158615138_A_G	rs10208176	2	158615138	A	G	-0.0011	0.999001	0.974659	1.02459	0.1152	11	rs10208176	0.9279	2	158615138	A	G	0.8848	1.001	0.976	1.026	0.0011	0.0127	85934	401577	2	158615138	2	158615138	*	rs10208176	R	159471650	rs10208176	A	G	0.8892	-0.0095	0.0027	0.00048	688926	159471650	158615138	2	158615138	2	158615138	*	R	-0.0866142	-3.51852
2_158615668_A_G	rs6761592	2	158615668	A	G	0.0126	1.01317	0.995025	1.03093	0.2774	11	rs6761592	0.1637	2	158615668	A	G	0.7226	0.987	0.97	1.005	-0.0126	0.009	85934	401577	2	158615668	2	158615668	*	rs6761592	R	159472180	rs6761592	A	G	0.7289	0.0099	0.0019	3.1e-07	691506	159472180	158615668	2	158615668	2	158615668	*	R	1.4	5.21053
2_158616151_G_A	rs3771648	2	158616151	G	A	0.0132	1.013	0.996	1.031	0.2765	10	rs3771648	0.1433	2	158616151	A	G	0.2765	1.013	0.996	1.031	0.0132	0.009	85934	401577	2	158616151	2	158616151	*	rs3771648	R	159472663	rs3771648	A	G	0.271	-0.0101	0.0019	2e-07	691494	159472663	158616151	2	158616151	2	158616151	*	R	1.46667	-5.31579
2_158617042_A_C	rs3771649	2	158617042	A	C	0.0128	1.01317	0.995025	1.03093	0.2774	11	rs3771649	0.1575	2	158617042	A	C	0.7226	0.987	0.97	1.005	-0.0128	0.009	85934	401577	2	158617042	2	158617042	*	rs3771649	M	159473554	rs3771649	A	C	0.729	0.0099	0.0019	3.1e-07	691583	159473554	158617042	2	158617042	2	158617042	*	M	1.42222	5.21053
2_158623683_C_A	rs3771650	2	158623683	C	A	0.0099	1.01	0.988	1.032	0.1554	10	rs3771650	0.3767	2	158623683	A	C	0.1554	1.01	0.988	1.032	0.0099	0.0112	85934	401577	2	158623683	2	158623683	*	rs3771650	M	159480195	rs3771650	A	C	0.1533	-0.0136	0.0024	1.1e-08	687719	159480195	158623683	2	158623683	2	158623683	*	M	0.883929	-5.66667
2_158627395_G_T	rs3771654	2	158627395	G	T	0.0007	1.001	0.976	1.026	0.115	10	rs3771654	0.956	2	158627395	T	G	0.115	1.001	0.976	1.026	0.0007	0.0127	85934	401577	2	158627395	2	158627395	*	rs3771654	K	159483907	rs3771654	T	G	0.1109	0.0096	0.0027	0.00041	692034	159483907	158627395	2	158627395	2	158627395	*	K	0.0551181	3.55556
2_158629392_G_A	rs10200990	2	158629392	G	A	-0.0003	1	0.975	1.025	0.116	10	rs10200990	0.9795	2	158629392	A	G	0.116	1	0.975	1.025	-0.0003	0.0126	85934	401577	2	158629392	2	158629392	*	rs10200990	R	159485904	rs10200990	A	G	0.1115	0.0099	0.0027	0.00029	692192	159485904	158629392	2	158629392	2	158629392	*	R	-0.0238095	3.66667
2_158632422_A_G	rs3771655	2	158632422	A	G	0.01	1.0101	0.988142	1.03199	0.1554	11	rs3771655	0.3704	2	158632422	A	G	0.8446	0.99	0.969	1.012	-0.01	0.0112	85934	401577	2	158632422	2	158632422	*	rs3771655	R	159488934	rs3771655	A	G	0.8437	0.0135	0.0024	1.4e-08	689008	159488934	158632422	2	158632422	2	158632422	*	R	0.892857	5.625
2_158632438_A_C	rs3771656	2	158632438	A	C	0.0131	1.01317	0.995025	1.03093	0.2776	11	rs3771656	0.1456	2	158632438	A	C	0.7224	0.987	0.97	1.005	-0.0131	0.009	85934	401577	2	158632438	2	158632438	*	rs3771656	M	159488950	rs3771656	A	C	0.7288	0.0097	0.0019	5e-07	691510	159488950	158632438	2	158632438	2	158632438	*	M	1.45556	5.10526
2_158632465_A_G	rs17421834	2	158632465	A	G	0.0003	1	0.97561	1.02564	0.1159	11	rs17421834	0.9808	2	158632465	A	G	0.8841	1	0.975	1.025	-0.0003	0.0126	85934	401577	2	158632465	2	158632465	*	rs17421834	R	159488977	rs17421834	A	G	0.8881	-0.0097	0.0027	0.00036	692277	159488977	158632465	2	158632465	2	158632465	*	R	0.0238095	-3.59259
2_158632602_C_T	rs13407921	2	158632602	C	T	-0.0003	1	0.975	1.025	0.1161	10	rs13407921	0.9839	2	158632602	T	C	0.1161	1	0.975	1.025	-0.0003	0.0126	85934	401577	2	158632602	2	158632602	*	rs13407921	H	159489114	rs13407921	T	C	0.1119	0.0097	0.0027	0.00036	692332	159489114	158632602	2	158632602	2	158632602	*	H	-0.0238095	3.59259
2_158632848_C_T	rs13408164	2	158632848	C	T		1	0.976	1.025	0.1159	10	rs13408164	0.998	2	158632848	T	C	0.1159	1	0.976	1.025	0	0.0126	85934	401577	2	158632848	2	158632848	*	rs13408164	Y	159489360	rs13408164	T	C	0.1114	0.0097	0.0027	0.00036	692390	159489360	158632848	2	158632848	2	158632848	*	Y		3.59259
2_158633186_G_A	rs11674918	2	158633186	G	A	0.0139	1.014	0.996	1.032	0.2768	10	rs11674918	0.1242	2	158633186	A	G	0.2768	1.014	0.996	1.032	0.0139	0.009	85934	401577	2	158633186	2	158633186	*	rs11674918	R	159489698	rs11674918	A	G	0.2705	-0.0099	0.0019	3e-07	691649	159489698	158633186	2	158633186	2	158633186	*	R	1.54444	-5.21053
2_158640075_C_A	rs10180408	2	158640075	C	A	0.0013	1.001	0.977	1.026	0.1159	10	rs10180408	0.9178	2	158640075	A	C	0.1159	1.001	0.977	1.026	0.0013	0.0126	85934	401577	2	158640075	2	158640075	*	rs10180408	M	159496587	rs10180408	A	C	0.1114	0.0101	0.0027	0.0002	692422	159496587	158640075	2	158640075	2	158640075	*	M	0.103175	3.74074
2_158651819_A_G	rs3771667	2	158651819	A	G	0.0102	1.0101	0.993049	1.02775	0.2916	11	rs3771667	0.2499	2	158651819	A	G	0.7084	0.99	0.973	1.007	-0.0102	0.0089	85934	401577	2	158651819	2	158651819	*	rs3771667	R	159508331	rs3771667	A	G	0.7187	0.0094	0.0019	9e-07	692560	159508331	158651819	2	158651819	2	158651819	*	R	1.14607	4.94737
2_158652463_T_G	rs3771669	2	158652463	T	G	0.0134	1.01317	0.996016	1.03199	0.2816	11	rs3771669	0.1355	2	158652463	T	G	0.7184	0.987	0.969	1.004	-0.0134	0.009	85934	401577	2	158652463	2	158652463	*	rs3771669	K	159508975	rs3771669	T	G	0.7257	0.0091	0.0019	2.1e-06	692313	159508975	158652463	2	158652463	2	158652463	*	K	1.48889	4.78947
2_158653879_T_G	rs3771673	2	158653879	T	G	0.0135	1.01317	0.996016	1.03199	0.2814	11	rs3771673	0.133	2	158653879	T	G	0.7186	0.987	0.969	1.004	-0.0135	0.009	85934	401577	2	158653879	2	158653879	*	rs3771673	K	159510391	rs3771673	T	G	0.7257	0.0092	0.0019	1.7e-06	692251	159510391	158653879	2	158653879	2	158653879	*	K	1.5	4.84211
2_158656634_G_C	rs2051949	2	158656634	G	C	0.0139	1.014	0.996	1.032	0.2805	5	rs2051949	0.1238	2	158656634	C	G	0.2805	1.014	0.996	1.032	0.0139	0.009	85934	401577	2	158656634	2	158656634	*	rs2051949	S	159513146	rs2051949	C	G	0.2736	-0.0094	0.0019	1.2e-06	692000	159513146	158656634	2	158656634	2	158656634	*	S	1.54444	-4.94737
2_158661840_G_A	rs2286250	2	158661840	G	A	0.0022	1.002	0.978	1.027	0.1159	10	rs2286250	0.8609	2	158661840	A	G	0.1159	1.002	0.978	1.027	0.0022	0.0127	85934	401577	2	158661840	2	158661840	*	rs2286250	R	159518352	rs2286250	A	G	0.1115	0.0102	0.0027	0.00018	691920	159518352	158661840	2	158661840	2	158661840	*	R	0.173228	3.77778
2_158662856_G_A	rs3764835	2	158662856	G	A	0.0109	1.011	0.989	1.033	0.1543	10	rs3764835	0.3309	2	158662856	A	G	0.1543	1.011	0.989	1.033	0.0109	0.0112	85934	401577	2	158662856	2	158662856	*	rs3764835	R	159519368	rs3764835	A	G	0.1528	-0.0141	0.0024	3.1e-09	689505	159519368	158662856	2	158662856	2	158662856	*	R	0.973214	-5.875
2_158663573_G_C	rs3771679	2	158663573	G	C	-0.0104	0.99	0.973	1.006	0.6455	5	rs3771679	0.2199	2	158663573	C	G	0.6455	0.99	0.973	1.006	-0.0104	0.0085	85934	401577	2	158663573	2	158663573	*	rs3771679	S	159520085	rs3771679	C	G	0.6543	0.0089	0.0018	8.6e-07	688549	159520085	158663573	2	158663573	2	158663573	*	S	-1.22353	4.94444
2_158669949_C_T	rs13396528	2	158669949	C	T	0.0021	1.002	0.977	1.027	0.1158	10	rs13396528	0.8682	2	158669949	T	C	0.1158	1.002	0.977	1.027	0.0021	0.0127	85934	401577	2	158669949	2	158669949	*	rs13396528	Y	159526461	rs13396528	T	C	0.1109	0.0101	0.0027	0.00023	691373	159526461	158669949	2	158669949	2	158669949	*	Y	0.165354	3.74074
2_158675397_A_G	rs2528593	2	158675397	A	G	-0.0117	0.988142	0.971817	1.00503	0.6451	11	rs2528593	0.1704	2	158675397	A	G	0.3549	1.012	0.995	1.029	0.0117	0.0085	85934	401577	2	158675397	2	158675397	*	rs2528593	R	159531909	rs2528593	A	G	0.3475	-0.009	0.0018	6.7e-07	684698	159531909	158675397	2	158675397	2	158675397	*	R	-1.37647	-5
2_158676149_T_G	rs13417636	2	158676149	T	G	0.0005	1	0.97561	1.02564	0.1161	11	rs13417636	0.9687	2	158676149	T	G	0.8839	1	0.975	1.025	-0.0005	0.0127	85934	401577	2	158676149	2	158676149	*	rs13417636	K	159532661	rs13417636	T	G	0.8892	-0.01	0.0028	0.00027	681472	159532661	158676149	2	158676149	2	158676149	*	K	0.0393701	-3.57143
2_158678377_C_T	rs2711040	2	158678377	C	T	-0.009	0.991	0.975	1.007	0.6001	10	rs2711040	0.2795	2	158678377	T	C	0.6001	0.991	0.975	1.007	-0.009	0.0084	85934	401577	2	158678377	2	158678377	*	rs2711040	Y	159534889	rs2711040	T	C	0.604	0.0088	0.0018	9.7e-07	672484	159534889	158678377	2	158678377	2	158678377	*	Y	-1.07143	4.88889
2_158679067_C_T	rs3863923	2	158679067	C	T	0.0018	1.002	0.983	1.021	0.2229	10	rs3863923	0.8537	2	158679067	T	C	0.2229	1.002	0.983	1.021	0.0018	0.0098	85934	401577	2	158679067	2	158679067	*	rs3863923	Y	159535579	rs3863923	T	C	0.2116	-0.0082	0.0023	0.0003	670888	159535579	158679067	2	158679067	2	158679067	*	Y	0.183673	-3.56522
2_158683005_A_G	rs723539	2	158683005	A	G	-0.0029	0.997009	0.980392	1.0142	0.6678	11	rs723539	0.7415	2	158683005	A	G	0.3322	1.003	0.986	1.02	0.0029	0.0086	85934	401577	2	158683005	2	158683005	*	rs723539	R	159539517	rs723539	A	G	0.317	-0.0065	0.0019	0.00044	683711	159539517	158683005	2	158683005	2	158683005	*	R	-0.337209	-3.42105
2_158683165_G_A	rs2711043	2	158683165	G	A	-0.0026	0.997	0.981	1.015	0.6672	10	rs2711043	0.7663	2	158683165	A	G	0.6672	0.997	0.981	1.015	-0.0026	0.0087	85934	401577	2	158683165	2	158683165	*	rs2711043	R	159539677	rs2711043	A	G	0.6832	0.0068	0.0019	0.00027	685479	159539677	158683165	2	158683165	2	158683165	*	R	-0.298851	3.57895
2_158703586_C_T	rs2528612	2	158703586	C	T	-0.0145	0.986	0.968	1.004	0.7479	10	rs2528612	0.1232	2	158703586	T	C	0.7479	0.986	0.968	1.004	-0.0145	0.0094	85934	401577	2	158703586	2	158703586	*	rs2528612	Y	159560098	rs2528612	T	C	0.7591	0.0074	0.002	0.00025	690924	159560098	158703586	2	158703586	2	158703586	*	Y	-1.54255	3.7
2_158704501_C_A	rs2528613	2	158704501	C	A	-0.0144	0.986	0.968	1.004	0.7508	10	rs2528613	0.1269	2	158704501	A	C	0.7508	0.986	0.968	1.004	-0.0144	0.0094	85934	401577	2	158704501	2	158704501	*	rs2528613	M	159561013	rs2528613	A	C	0.76	0.0073	0.002	0.00028	690955	159561013	158704501	2	158704501	2	158704501	*	M	-1.53191	3.65
2_158709369_C_G	rs2528616	2	158709369	C	G	-0.0114	0.98912	0.970874	1.00705	0.7522	6	rs2528616	0.2288	2	158709369	C	G	0.2478	1.011	0.993	1.03	0.0114	0.0094	85934	401577	2	158709369	2	158709369	*	rs2528616	S	159565881	rs2528616	C	G	0.2375	-0.0083	0.0022	0.00014	528785	159565881	158709369	2	158709369	2	158709369	*	S	-1.21277	-3.77273
2_158711305_A_G	rs2711047	2	158711305	A	G	-0.0114	0.98912	0.970874	1.00705	0.7543	11	rs2711047	0.2272	2	158711305	A	G	0.2457	1.011	0.993	1.03	0.0114	0.0094	85934	401577	2	158711305	2	158711305	*	rs2711047	R	159567817	rs2711047	A	G	0.2371	-0.0082	0.0022	0.00015	557040	159567817	158711305	2	158711305	2	158711305	*	R	-1.21277	-3.72727
2_158712095_C_T	rs4664254	2	158712095	C	T	-0.0115	0.989	0.971	1.007	0.7519	10	rs4664254	0.2215	2	158712095	T	C	0.7519	0.989	0.971	1.007	-0.0115	0.0094	85934	401577	2	158712095	2	158712095	*	rs4664254	Y	159568607	rs4664254	T	C	0.7623	0.0071	0.002	0.0004	692321	159568607	158712095	2	158712095	2	158712095	*	Y	-1.2234	3.55
2_158712340_G_T	rs4664255	2	158712340	G	T	-0.0112	0.989	0.971	1.007	0.7521	10	rs4664255	0.2342	2	158712340	T	G	0.7521	0.989	0.971	1.007	-0.0112	0.0094	85934	401577	2	158712340	2	158712340	*	rs4664255	K	159568852	rs4664255	T	G	0.7623	0.0071	0.002	0.0004	692108	159568852	158712340	2	158712340	2	158712340	*	K	-1.19149	3.55
2_158712368_T_A	rs4664256	2	158712368	T	A	-0.0113	0.989	0.971	1.007	0.7522	5	rs4664256	0.2307	2	158712368	A	T	0.7522	0.989	0.971	1.007	-0.0113	0.0094	85934	401577	2	158712368	2	158712368	*	rs4664256	W	159568880	rs4664256	A	T	0.7623	0.0071	0.002	0.0004	692344	159568880	158712368	2	158712368	2	158712368	*	W	-1.20213	3.55
2_158713838_T_C	rs2158832	2	158713838	T	C	-0.0074	0.993049	0.965251	1.02041	0.0926	11	rs2158832	0.6007	2	158713838	T	C	0.9074	1.007	0.98	1.036	0.0074	0.0141	85934	401577	2	158713838	2	158713838	*	rs2158832	Y	159570350	rs2158832	T	C	0.91271	0.0119	0.0031	0.00014	678310	159570350	158713838	2	158713838	2	158713838	*	Y	-0.524823	3.83871
2_158714607_T_C	rs2711056	2	158714607	T	C	-0.0116	0.988142	0.970874	1.00705	0.7524	11	rs2711056	0.2208	2	158714607	T	C	0.2476	1.012	0.993	1.03	0.0116	0.0094	85934	401577	2	158714607	2	158714607	*	rs2711056	Y	159571119	rs2711056	T	C	0.2346	-0.0082	0.0022	0.00019	529646	159571119	158714607	2	158714607	2	158714607	*	Y	-1.23404	-3.72727
2_158714628_C_T	rs2528621	2	158714628	C	T	-0.0121	0.988	0.97	1.006	0.7499	10	rs2528621	0.1986	2	158714628	T	C	0.7499	0.988	0.97	1.006	-0.0121	0.0094	85934	401577	2	158714628	2	158714628	*	rs2528621	Y	159571140	rs2528621	T	C	0.7616	0.0082	0.0022	0.00016	535860	159571140	158714628	2	158714628	2	158714628	*	Y	-1.28723	3.72727
2_158715758_G_A	rs725806	2	158715758	G	A	-0.0128	0.987	0.969	1.006	0.749	10	rs725806	0.1739	2	158715758	A	G	0.749	0.987	0.969	1.006	-0.0128	0.0094	85934	401577	2	158715758	2	158715758	*	rs725806	R	159572270	rs725806	A	G	0.7605	0.0071	0.002	0.00045	692286	159572270	158715758	2	158715758	2	158715758	*	R	-1.3617	3.55
2_158715851_T_C	rs2711054	2	158715851	T	C	-0.0124	0.988142	0.969932	1.00604	0.7503	11	rs2711054	0.1883	2	158715851	T	C	0.2497	1.012	0.994	1.031	0.0124	0.0094	85934	401577	2	158715851	2	158715851	*	rs2711054	Y	159572363	rs2711054	T	C	0.2384	-0.0071	0.002	0.00039	692525	159572363	158715851	2	158715851	2	158715851	*	Y	-1.31915	-3.55
2_158728570_G_A	rs2528627	2	158728570	G	A	0.0067	1.007	0.991	1.023	0.5766	10	rs2528627	0.4184	2	158728570	A	G	0.5766	1.007	0.991	1.023	0.0067	0.0082	85934	401577	2	158728570	2	158728570	*	rs2528627	R	159585082	rs2528627	A	G	0.5766	0.0066	0.0018	0.00018	679539	159585082	158728570	2	158728570	2	158728570	*	R	0.817073	3.66667
2_158732457_A_C	rs2711086	2	158732457	A	C	0.0006	1.001	0.984252	1.01729	0.3901	11	rs2711086	0.9413	2	158732457	A	C	0.6099	0.999	0.983	1.016	-0.0006	0.0084	85934	401577	2	158732457	2	158732457	*	rs2711086	M	159588969	rs2711086	A	C	0.6054	-0.0062	0.0018	0.00049	675093	159588969	158732457	2	158732457	2	158732457	*	M	0.0714286	-3.44444
2_158732963_A_G	rs2528632	2	158732963	A	G	0.0106	1.01112	0.995025	1.02669	0.5109	11	rs2528632	0.1944	2	158732963	A	G	0.4891	0.989	0.974	1.005	-0.0106	0.0082	85934	401577	2	158732963	2	158732963	*	rs2528632	R	159589475	rs2528632	A	G	0.4881	-0.0076	0.0018	1.6e-05	672476	159589475	158732963	2	158732963	2	158732963	*	R	1.29268	-4.22222
2_158733109_C_T	rs933351	2	158733109	C	T	0.0035	1.004	0.987	1.02	0.3815	10	rs933351	0.6762	2	158733109	T	C	0.3815	1.004	0.987	1.02	0.0035	0.0085	85934	401577	2	158733109	2	158733109	*	rs933351	Y	159589621	rs933351	T	C	0.3885	0.0064	0.0018	0.00032	674171	159589621	158733109	2	158733109	2	158733109	*	Y	0.411765	3.55556
2_158733316_T_G	rs2528633	2	158733316	T	G	0.0066	1.00705	0.990099	1.02354	0.5782	11	rs2528633	0.4271	2	158733316	T	G	0.4218	0.993	0.977	1.01	-0.0066	0.0083	85934	401577	2	158733316	2	158733316	*	rs2528633	K	159589828	rs2528633	T	G	0.4212	-0.0067	0.0018	0.0002	669217	159589828	158733316	2	158733316	2	158733316	*	K	0.795181	-3.72222
2_158734550_T_C	rs13007462	2	158734550	T	C	-0.0054	0.995025	0.978474	1.01112	0.6182	11	rs13007462	0.5226	2	158734550	T	C	0.3818	1.005	0.989	1.022	0.0054	0.0084	85934	401577	2	158734550	2	158734550	*	rs13007462	Y	159591062	rs13007462	T	C	0.3871	0.0074	0.0017	2.1e-05	689639	159591062	158734550	2	158734550	2	158734550	*	Y	-0.642857	4.35294
2_158735286_G_C	rs4665002	2	158735286	G	C	-0.0165	0.984	0.965	1.002	0.2389	5	rs4665002	0.08441	2	158735286	C	G	0.2389	0.984	0.965	1.002	-0.0165	0.0096	85934	401577	2	158735286	2	158735286	*	rs4665002	S	159591798	rs4665002	C	G	0.2439	-0.0082	0.002	5.3e-05	684058	159591798	158735286	2	158735286	2	158735286	*	S	-1.71875	-4.1
2_158735974_A_G	rs2528634	2	158735974	A	G	0.0053	1.00503	0.98912	1.02249	0.3779	11	rs2528634	0.5257	2	158735974	A	G	0.6221	0.995	0.978	1.011	-0.0053	0.0084	85934	401577	2	158735974	2	158735974	*	rs2528634	R	159592486	rs2528634	A	G	0.6137	-0.0073	0.0017	2.8e-05	692290	159592486	158735974	2	158735974	2	158735974	*	R	0.630952	-4.29412
2_158736323_C_G	rs17809100	2	158736323	C	G	-0.0057	0.994036	0.978474	1.01112	0.6196	6	rs17809100	0.499	2	158736323	C	G	0.3804	1.006	0.989	1.022	0.0057	0.0084	85934	401577	2	158736323	2	158736323	*	rs17809100	S	159592835	rs17809100	C	G	0.3865	0.0075	0.0017	1.7e-05	692537	159592835	158736323	2	158736323	2	158736323	*	S	-0.678571	4.41176
2_158736882_C_T	rs4664262	2	158736882	C	T	-0.005	0.995	0.979	1.012	0.6197	10	rs4664262	0.5504	2	158736882	T	C	0.6197	0.995	0.979	1.012	-0.005	0.0084	85934	401577	2	158736882	2	158736882	*	rs4664262	Y	159593394	rs4664262	T	C	0.6124	-0.0073	0.0017	2.8e-05	692189	159593394	158736882	2	158736882	2	158736882	*	Y	-0.595238	-4.29412
2_158740903_C_T	rs908405	2	158740903	C	T	-0.0038	0.996	0.98	1.013	0.618	10	rs908405	0.6516	2	158740903	T	C	0.618	0.996	0.98	1.013	-0.0038	0.0084	85934	401577	2	158740903	2	158740903	*	rs908405	Y	159597415	rs908405	T	C	0.6163	-0.0091	0.0018	2.6e-07	685291	159597415	158740903	2	158740903	2	158740903	*	Y	-0.452381	-5.05556
2_158741176_C_T	rs908407	2	158741176	C	T	-0.0044	0.996	0.979	1.012	0.6199	10	rs908407	0.6015	2	158741176	T	C	0.6199	0.996	0.979	1.012	-0.0044	0.0084	85934	401577	2	158741176	2	158741176	*	rs908407	Y	159597688	rs908407	T	C	0.6177	-0.009	0.0018	2.8e-07	685464	159597688	158741176	2	158741176	2	158741176	*	Y	-0.52381	-5
2_158743267_C_T	rs1996274	2	158743267	C	T	-0.0083	0.992	0.975	1.009	0.325	10	rs1996274	0.3355	2	158743267	T	C	0.325	0.992	0.975	1.009	-0.0083	0.0086	85934	401577	2	158743267	2	158743267	*	rs1996274	Y	159599779	rs1996274	T	C	0.329	-0.007	0.0018	0.00014	690217	159599779	158743267	2	158743267	2	158743267	*	Y	-0.965116	-3.88889
2_158744617_C_A	rs4664263	2	158744617	C	A	-0.0093	0.991	0.974	1.008	0.3242	10	rs4664263	0.2833	2	158744617	A	C	0.3242	0.991	0.974	1.008	-0.0093	0.0086	85934	401577	2	158744617	2	158744617	*	rs4664263	M	159601129	rs4664263	A	C	0.3292	-0.0073	0.0018	6e-05	692138	159601129	158744617	2	158744617	2	158744617	*	M	-1.0814	-4.05556
2_158745674_T_C	rs6705792	2	158745674	T	C	-0.0049	0.995025	0.978474	1.01215	0.6445	11	rs6705792	0.5636	2	158745674	T	C	0.3555	1.005	0.988	1.022	0.0049	0.0085	85934	401577	2	158745674	2	158745674	*	rs6705792	Y	159602186	rs6705792	T	C	0.3572	0.0087	0.0018	1.3e-06	685568	159602186	158745674	2	158745674	2	158745674	*	Y	-0.576471	4.83333
2_158746162_G_C	rs1515925	2	158746162	G	C	-0.0047	0.995	0.979	1.012	0.6431	5	rs1515925	0.5824	2	158746162	C	G	0.6431	0.995	0.979	1.012	-0.0047	0.0085	85934	401577	2	158746162	2	158746162	*	rs1515925	S	159602674	rs1515925	C	G	0.6428	-0.0087	0.0018	1.4e-06	683090	159602674	158746162	2	158746162	2	158746162	*	S	-0.552941	-4.83333
2_158750464_G_A	rs4362514	2	158750464	G	A	-0.0111	0.989	0.972	1.007	0.2859	10	rs4362514	0.2173	2	158750464	A	G	0.2859	0.989	0.972	1.007	-0.0111	0.009	85934	401577	2	158750464	2	158750464	*	rs4362514	R	159606976	rs4362514	A	G	0.2992	-0.0088	0.0019	3.9e-06	690989	159606976	158750464	2	158750464	2	158750464	*	R	-1.23333	-4.63158
2_158750491_T_C	rs7576266	2	158750491	T	C	0.0061	1.00604	0.98912	1.02354	0.3486	11	rs7576266	0.4765	2	158750491	T	C	0.6514	0.994	0.977	1.011	-0.0061	0.0085	85934	401577	2	158750491	2	158750491	*	rs7576266	B	159607003	rs7576266	T	C	0.6433	-0.0072	0.0018	5.4e-05	690031	159607003	158750491	2	158750491	2	158750491	*	B	0.717647	-4
2_158753780_G_A	rs11681670	2	158753780	G	A	-0.0125	0.988	0.97	1.005	0.2844	10	rs11681670	0.1649	2	158753780	A	G	0.2844	0.988	0.97	1.005	-0.0125	0.009	85934	401577	2	158753780	2	158753780	*	rs11681670	R	159610292	rs11681670	A	G	0.2984	-0.0087	0.0019	4.8e-06	690955	159610292	158753780	2	158753780	2	158753780	*	R	-1.38889	-4.57895
2_158756684_T_C	rs6437198	2	158756684	T	C	0.0087	1.00908	0.992063	1.02564	0.3582	11	rs6437198	0.3027	2	158756684	T	C	0.6418	0.991	0.975	1.008	-0.0087	0.0085	85934	401577	2	158756684	2	158756684	*	rs6437198	Y	159613196	rs6437198	T	C	0.6359	-0.0068	0.0018	0.00012	691334	159613196	158756684	2	158756684	2	158756684	*	Y	1.02353	-3.77778
2_158756825_G_A	rs11678112	2	158756825	G	A	-0.0124	0.988	0.971	1.005	0.2933	10	rs11678112	0.1632	2	158756825	A	G	0.2933	0.988	0.971	1.005	-0.0124	0.0089	85934	401577	2	158756825	2	158756825	*	rs11678112	R	159613337	rs11678112	A	G	0.3076	-0.0083	0.0019	9.7e-06	692192	159613337	158756825	2	158756825	2	158756825	*	R	-1.39326	-4.36842
2_158757125_G_A	rs17203501	2	158757125	G	A	-0.0121	0.988	0.971	1.005	0.2932	10	rs17203501	0.173	2	158757125	A	G	0.2932	0.988	0.971	1.005	-0.0121	0.0089	85934	401577	2	158757125	2	158757125	*	rs17203501	R	159613637	rs17203501	A	G	0.3081	-0.0083	0.0019	1e-05	692000	159613637	158757125	2	158757125	2	158757125	*	R	-1.35955	-4.36842
2_158757149_G_C	rs10451596	2	158757149	G	C	0.0087	1.009	0.992	1.026	0.3575	5	rs10451596	0.3063	2	158757149	C	G	0.3575	1.009	0.992	1.026	0.0087	0.0085	85934	401577	2	158757149	2	158757149	*	rs10451596	B	159613661	rs10451596	C	G	0.364	0.0066	0.0018	0.00016	691168	159613661	158757149	2	158757149	2	158757149	*	B	1.02353	3.66667
2_158757632_T_C	rs10497201	2	158757632	T	C	-0.0121	0.988142	0.970874	1.00503	0.2932	11	rs10497201	0.1738	2	158757632	T	C	0.7068	1.012	0.995	1.03	0.0121	0.0089	85934	401577	2	158757632	2	158757632	*	rs10497201	Y	159614144	rs10497201	T	C	0.692	0.0083	0.0019	1e-05	692110	159614144	158757632	2	158757632	2	158757632	*	Y	-1.35955	4.36842
2_158759156_A_G	rs1515921	2	158759156	A	G	-0.012	0.988142	0.970874	1.00503	0.2931	11	rs1515921	0.1794	2	158759156	A	G	0.7069	1.012	0.995	1.03	0.012	0.0089	85934	401577	2	158759156	2	158759156	*	rs1515921	R	159615668	rs1515921	A	G	0.6918	0.0084	0.0019	8.3e-06	691659	159615668	158759156	2	158759156	2	158759156	*	R	-1.34831	4.42105
2_158759252_T_C	rs1515920	2	158759252	T	C	-0.0119	0.988142	0.970874	1.00604	0.2932	11	rs1515920	0.1823	2	158759252	T	C	0.7068	1.012	0.994	1.03	0.0119	0.0089	85934	401577	2	158759252	2	158759252	*	rs1515920	Y	159615764	rs1515920	T	C	0.6918	0.0083	0.0019	9.2e-06	691652	159615764	158759252	2	158759252	2	158759252	*	Y	-1.33708	4.36842
2_158764725_G_C	rs10933502	2	158764725	G	C	0.0062	1.006	0.99	1.023	0.3502	5	rs10933502	0.469	2	158764725	C	G	0.3502	1.006	0.99	1.023	0.0062	0.0085	85934	401577	2	158764725	2	158764725	*	rs10933502	S	159621237	rs10933502	C	G	0.3583	0.0064	0.0018	0.00035	690222	159621237	158764725	2	158764725	2	158764725	*	S	0.729412	3.55556
2_158765696_T_C	rs1515926	2	158765696	T	C	0.006	1.00604	0.98912	1.02249	0.3501	11	rs1515926	0.4783	2	158765696	T	C	0.6499	0.994	0.978	1.011	-0.006	0.0085	85934	401577	2	158765696	2	158765696	*	rs1515926	Y	159622208	rs1515926	T	C	0.6416	-0.0066	0.0018	0.00025	690974	159622208	158765696	2	158765696	2	158765696	*	Y	0.705882	-3.66667
2_158767012_C_T	rs6730860	2	158767012	C	T	0.0063	1.006	0.99	1.023	0.3498	10	rs6730860	0.4621	2	158767012	T	C	0.3498	1.006	0.99	1.023	0.0063	0.0085	85934	401577	2	158767012	2	158767012	*	rs6730860	Y	159623524	rs6730860	T	C	0.358	0.0064	0.0018	0.00033	690787	159623524	158767012	2	158767012	2	158767012	*	Y	0.741176	3.55556
2_158767503_A_T	rs10933503	2	158767503	A	T	0.0062	1.00604	0.98912	1.02354	0.3503	6	rs10933503	0.4658	2	158767503	A	T	0.6497	0.994	0.977	1.011	-0.0062	0.0085	85934	401577	2	158767503	2	158767503	*	rs10933503	W	159624015	rs10933503	A	T	0.6453	-0.0065	0.0018	0.00032	690688	159624015	158767503	2	158767503	2	158767503	*	W	0.729412	-3.61111
2_158772906_A_G	rs4665005	2	158772906	A	G	0.0021	1.002	0.986193	1.01833	0.5302	11	rs4665005	0.7927	2	158772906	A	G	0.4698	0.998	0.982	1.014	-0.0021	0.0082	85934	401577	2	158772906	2	158772906	*	rs4665005	R	159629418	rs4665005	A	G	0.4756	-0.0071	0.0017	3.7e-05	687239	159629418	158772906	2	158772906	2	158772906	*	R	0.256098	-4.17647
2_158773125_C_G	rs1515929	2	158773125	C	G	-0.0114	0.98912	0.971817	1.00604	0.3003	6	rs1515929	0.1986	2	158773125	C	G	0.6997	1.011	0.994	1.029	0.0114	0.0088	85934	401577	2	158773125	2	158773125	*	rs1515929	S	159629637	rs1515929	C	G	0.6859	0.0084	0.0019	6.7e-06	689454	159629637	158773125	2	158773125	2	158773125	*	S	-1.29545	4.42105
2_158773482_G_A	rs12611652	2	158773482	G	A	0.0002	1	0.984	1.016	0.5131	10	rs12611652	0.9774	2	158773482	A	G	0.5131	1	0.984	1.016	0.0002	0.0081	85934	401577	2	158773482	2	158773482	*	rs12611652	R	159629994	rs12611652	A	G	0.5103	0.0067	0.0017	9.1e-05	688399	159629994	158773482	2	158773482	2	158773482	*	R	0.0246914	3.94118
2_158774193_G_A	rs11689479	2	158774193	G	A	0.0003	1	0.985	1.016	0.5134	10	rs11689479	0.9669	2	158774193	A	G	0.5134	1	0.985	1.016	0.0003	0.0081	85934	401577	2	158774193	2	158774193	*	rs11689479	R	159630705	rs11689479	A	G	0.5112	0.0068	0.0017	7.9e-05	688432	159630705	158774193	2	158774193	2	158774193	*	R	0.037037	4
2_158776903_C_T	rs17809948	2	158776903	C	T	-0.0132	0.987	0.97	1.004	0.3052	10	rs17809948	0.1334	2	158776903	T	C	0.3052	0.987	0.97	1.004	-0.0132	0.0088	85934	401577	2	158776903	2	158776903	*	rs17809948	Y	159633415	rs17809948	T	C	0.317	-0.0083	0.0019	7.3e-06	692097	159633415	158776903	2	158776903	2	158776903	*	Y	-1.5	-4.36842
2_158787663_C_T	rs11691004	2	158787663	C	T	-0.0129	0.987	0.97	1.004	0.3042	10	rs11691004	0.1423	2	158787663	T	C	0.3042	0.987	0.97	1.004	-0.0129	0.0088	85934	401577	2	158787663	2	158787663	*	rs11691004	Y	159644175	rs11691004	T	C	0.3174	-0.008	0.0019	1.5e-05	689591	159644175	158787663	2	158787663	2	158787663	*	Y	-1.46591	-4.21053
2_158789429_A_G	rs4254463	2	158789429	A	G	-0.0021	0.998004	0.982318	1.0142	0.524	11	rs4254463	0.7957	2	158789429	A	G	0.476	1.002	0.986	1.018	0.0021	0.0081	85934	401577	2	158789429	2	158789429	*	rs4254463	R	159645941	rs4254463	A	G	0.4751	-0.006	0.0017	0.00045	685945	159645941	158789429	2	158789429	2	158789429	*	R	-0.259259	-3.52941
2_158792828_C_T	rs1515924	2	158792828	C	T	-0.0127	0.987	0.97	1.005	0.3052	10	rs1515924	0.1473	2	158792828	T	C	0.3052	0.987	0.97	1.005	-0.0127	0.0088	85934	401577	2	158792828	2	158792828	*	rs1515924	Y	159649340	rs1515924	T	C	0.3196	-0.0079	0.0019	2.2e-05	689672	159649340	158792828	2	158792828	2	158792828	*	Y	-1.44318	-4.15789
2_158793796_T_A	rs10933505	2	158793796	T	A	0.0076	1.008	0.992	1.024	0.4594	5	rs10933505	0.3515	2	158793796	A	T	0.4594	1.008	0.992	1.024	0.0076	0.0081	85934	401577	2	158793796	2	158793796	*	rs10933505	W	159650308	rs10933505	A	T	0.4652	0.006	0.0017	0.00045	687289	159650308	158793796	2	158793796	2	158793796	*	W	0.938272	3.52941
2_158795222_A_G	rs925781	2	158795222	A	G	0.002	1.002	0.986193	1.01833	0.602	11	rs925781	0.8093	2	158795222	A	G	0.398	0.998	0.982	1.014	-0.002	0.0083	85934	401577	2	158795222	2	158795222	*	rs925781	R	159651734	rs925781	A	G	0.4024	-0.0073	0.0018	2.9e-05	687168	159651734	158795222	2	158795222	2	158795222	*	R	0.240964	-4.05556
2_158804939_G_A	rs17810428	2	158804939	G	A	-0.0129	0.987	0.97	1.004	0.3026	10	rs17810428	0.1425	2	158804939	A	G	0.3026	0.987	0.97	1.004	-0.0129	0.0088	85934	401577	2	158804939	2	158804939	*	rs17810428	R	159661451	rs17810428	A	G	0.3148	-0.0076	0.0019	5e-05	688991	159661451	158804939	2	158804939	2	158804939	*	R	-1.46591	-4
2_158804999_C_T	rs11679019	2	158804999	C	T	-0.0121	0.988	0.971	1.005	0.2963	10	rs11679019	0.1735	2	158804999	T	C	0.2963	0.988	0.971	1.005	-0.0121	0.0089	85934	401577	2	158804999	2	158804999	*	rs11679019	Y	159661511	rs11679019	T	C	0.3113	-0.0084	0.0019	7.6e-06	687349	159661511	158804999	2	158804999	2	158804999	*	Y	-1.35955	-4.42105
2_158806393_A_G	rs1878099	2	158806393	A	G	-0.0008	0.999001	0.983284	1.01523	0.5601	11	rs1878099	0.9181	2	158806393	A	G	0.4399	1.001	0.985	1.017	0.0008	0.0082	85934	401577	2	158806393	2	158806393	*	rs1878099	R	159662905	rs1878099	A	G	0.4424	-0.0062	0.0018	0.00037	667261	159662905	158806393	2	158806393	2	158806393	*	R	-0.097561	-3.44444
2_158809640_T_C	rs4459689	2	158809640	T	C	-0.0108	0.98912	0.972763	1.00604	0.3036	11	rs4459689	0.2198	2	158809640	T	C	0.6964	1.011	0.994	1.028	0.0108	0.0088	85934	401577	2	158809640	2	158809640	*	rs4459689	Y	159666152	rs4459689	T	C	0.6825	0.0085	0.0019	5.5e-06	686209	159666152	158809640	2	158809640	2	158809640	*	Y	-1.22727	4.47368
2_158810586_G_A	rs1105824	2	158810586	G	A	-0.0064	0.994	0.977	1.011	0.3211	10	rs1105824	0.4606	2	158810586	A	G	0.3211	0.994	0.977	1.011	-0.0064	0.0087	85934	401577	2	158810586	2	158810586	*	rs1105824	R	159667098	rs1105824	A	G	0.3331	-0.0077	0.0018	2.8e-05	687120	159667098	158810586	2	158810586	2	158810586	*	R	-0.735632	-4.27778
2_158816114_T_C	rs11673825	2	158816114	T	C	-0.0013	0.999001	0.981354	1.01626	0.293	11	rs11673825	0.8832	2	158816114	T	C	0.707	1.001	0.984	1.019	0.0013	0.0089	85934	401577	2	158816114	2	158816114	*	rs11673825	Y	159672626	rs11673825	T	C	0.6999	0.0074	0.0019	8.5e-05	690899	159672626	158816114	2	158816114	2	158816114	*	Y	-0.146067	3.89474
2_158820019_C_A	rs11694423	2	158820019	C	A	-0.0015	0.999	0.981	1.016	0.2935	10	rs11694423	0.8675	2	158820019	A	C	0.2935	0.999	0.981	1.016	-0.0015	0.0089	85934	401577	2	158820019	2	158820019	*	rs11694423	M	159676531	rs11694423	A	C	0.3014	-0.0072	0.0019	0.00012	692530	159676531	158820019	2	158820019	2	158820019	*	M	-0.168539	-3.78947
2_158879714_A_C	rs2037505	2	158879714	A	C	-0.0017	0.998004	0.981354	1.01523	0.3169	11	rs2037505	0.8446	2	158879714	A	C	0.6831	1.002	0.985	1.019	0.0017	0.0088	85934	401577	2	158879714	2	158879714	*	rs2037505	M	159736226	rs2037505	A	C	0.6834	0.0074	0.0019	9.4e-05	677314	159736226	158879714	2	158879714	2	158879714	*	M	-0.193182	3.89474
2_158880094_G_A	rs11676085	2	158880094	G	A	-0.0082	0.992	0.974	1.01	0.2836	10	rs11676085	0.3679	2	158880094	A	G	0.2836	0.992	0.974	1.01	-0.0082	0.0091	85934	401577	2	158880094	2	158880094	*	rs11676085	R	159736606	rs11676085	A	G	0.2878	-0.0082	0.0019	2.7e-05	670392	159736606	158880094	2	158880094	2	158880094	*	R	-0.901099	-4.31579
2_158885899_A_G	rs4488613	2	158885899	A	G	-0.0026	0.997009	0.980392	1.01523	0.3168	11	rs4488613	0.7679	2	158885899	A	G	0.6832	1.003	0.985	1.02	0.0026	0.0088	85934	401577	2	158885899	2	158885899	*	rs4488613	R	159742411	rs4488613	A	G	0.679	0.0077	0.002	0.00015	514715	159742411	158885899	2	158885899	2	158885899	*	R	-0.295455	3.85
2_158891600_C_T	rs11674555	2	158891600	C	T	-0.0098	0.99	0.973	1.008	0.2877	10	rs11674555	0.2759	2	158891600	T	C	0.2877	0.99	0.973	1.008	-0.0098	0.009	85934	401577	2	158891600	2	158891600	*	rs11674555	Y	159748112	rs11674555	T	C	0.2919	-0.0082	0.0019	2.1e-05	680354	159748112	158891600	2	158891600	2	158891600	*	Y	-1.08889	-4.31579
2_158892096_A_G	rs11681557	2	158892096	A	G	-0.0097	0.990099	0.97371	1.00705	0.351	11	rs11681557	0.2603	2	158892096	A	G	0.649	1.01	0.993	1.027	0.0097	0.0086	85934	401577	2	158892096	2	158892096	*	rs11681557	R	159748608	rs11681557	A	G	0.6495	0.0082	0.0018	7e-06	679322	159748608	158892096	2	158892096	2	158892096	*	R	-1.12791	4.55556
2_158898406_T_A	rs7584101	2	158898406	T	A	-0.0029	0.997	0.981	1.013	0.4079	5	rs7584101	0.7282	2	158898406	A	T	0.4079	0.997	0.981	1.013	-0.0029	0.0083	85934	401577	2	158898406	2	158898406	*	rs7584101	W	159754918	rs7584101	A	T	0.4063	-0.0069	0.0018	9.3e-05	674200	159754918	158898406	2	158898406	2	158898406	*	W	-0.349398	-3.83333
2_158899330_T_C	rs7587737	2	158899330	T	C	-0.0037	0.996016	0.980392	1.01215	0.4103	11	rs7587737	0.6542	2	158899330	T	C	0.5897	1.004	0.988	1.02	0.0037	0.0083	85934	401577	2	158899330	2	158899330	*	rs7587737	Y	159755842	rs7587737	T	C	0.5916	0.007	0.0018	8.5e-05	675102	159755842	158899330	2	158899330	2	158899330	*	Y	-0.445783	3.88889
2_158903930_C_T	rs11685166	2	158903930	C	T	-0.0024	0.998	0.981	1.015	0.3279	10	rs11685166	0.7848	2	158903930	T	C	0.3279	0.998	0.981	1.015	-0.0024	0.0087	85934	401577	2	158903930	2	158903930	*	rs11685166	Y	159760442	rs11685166	T	C	0.333	-0.007	0.0018	0.00014	689569	159760442	158903930	2	158903930	2	158903930	*	Y	-0.275862	-3.88889
2_158904342_T_C	rs6737204	2	158904342	T	C	-0.0023	0.998004	0.980392	1.01523	0.3277	11	rs6737204	0.7939	2	158904342	T	C	0.6723	1.002	0.985	1.02	0.0023	0.0087	85934	401577	2	158904342	2	158904342	*	rs6737204	Y	159760854	rs6737204	T	C	0.6684	0.007	0.0018	0.00014	689645	159760854	158904342	2	158904342	2	158904342	*	Y	-0.264368	3.88889
2_158905170_T_C	rs17716892	2	158905170	T	C	-0.0023	0.998004	0.980392	1.01523	0.3274	11	rs17716892	0.7941	2	158905170	T	C	0.6726	1.002	0.985	1.02	0.0023	0.0087	85934	401577	2	158905170	2	158905170	*	rs17716892	Y	159761682	rs17716892	T	C	0.6683	0.0069	0.0019	0.00018	682916	159761682	158905170	2	158905170	2	158905170	*	Y	-0.264368	3.63158
2_158905732_T_G	rs17727786	2	158905732	T	G	-0.0023	0.998004	0.980392	1.01523	0.3278	11	rs17727786	0.787	2	158905732	T	G	0.6722	1.002	0.985	1.02	0.0023	0.0087	85934	401577	2	158905732	2	158905732	*	rs17727786	K	159762244	rs17727786	T	G	0.6684	0.007	0.0018	0.00013	690241	159762244	158905732	2	158905732	2	158905732	*	K	-0.264368	3.88889
2_158967633_C_G	rs842074	2	158967633	C	G	0.0017	1.002	0.985222	1.01833	0.3688	6	rs842074	0.8374	2	158967633	C	G	0.6312	0.998	0.982	1.015	-0.0017	0.0084	85934	401577	2	158967633	2	158967633	*	rs842074	S	159824145	rs842074	C	G	0.6236	-0.0084	0.0018	3.1e-06	685480	159824145	158967633	2	158967633	2	158967633	*	S	0.202381	-4.66667
2_158971593_C_G	rs842070	2	158971593	C	G	0.0031	1.00301	0.987167	1.01937	0.369	6	rs842070	0.7162	2	158971593	C	G	0.631	0.997	0.981	1.013	-0.0031	0.0084	85934	401577	2	158971593	2	158971593	*	rs842070	S	159828105	rs842070	C	G	0.6231	-0.0083	0.0018	3.6e-06	686148	159828105	158971593	2	158971593	2	158971593	*	S	0.369048	-4.61111
2_158979715_T_G	rs842067	2	158979715	T	G	0.0091	1.00908	0.99108	1.02775	0.2599	11	rs842067	0.3268	2	158979715	T	G	0.7401	0.991	0.973	1.009	-0.0091	0.0093	85934	401577	2	158979715	2	158979715	*	rs842067	K	159836227	rs842067	T	G	0.7303	-0.0073	0.002	0.0002	687722	159836227	158979715	2	158979715	2	158979715	*	K	0.978495	-3.65
2_158982538_C_G	rs842065	2	158982538	C	G	0.0086	1.00908	0.990099	1.02669	0.2612	6	rs842065	0.3551	2	158982538	C	G	0.7388	0.991	0.974	1.01	-0.0086	0.0093	85934	401577	2	158982538	2	158982538	*	rs842065	S	159839050	rs842065	C	G	0.7283	-0.0079	0.002	5.8e-05	690099	159839050	158982538	2	158982538	2	158982538	*	S	0.924731	-3.95
2_158984231_T_G	rs842064	2	158984231	T	G	0.0068	1.00705	0.988142	1.02564	0.2344	11	rs842064	0.4803	2	158984231	T	G	0.7656	0.993	0.975	1.012	-0.0068	0.0096	85934	401577	2	158984231	2	158984231	*	rs842064	D	159840743	rs842064	T	G	0.7549	-0.008	0.002	6.7e-05	690805	159840743	158984231	2	158984231	2	158984231	*	D	0.708333	-4
2_158997480_A_G	rs6720933	2	158997480	A	G	-0.001	0.999001	0.982318	1.01523	0.3666	11	rs6720933	0.91	2	158997480	A	G	0.6334	1.001	0.985	1.018	0.001	0.0084	85934	401577	2	158997480	2	158997480	*	rs6720933	R	159853992	rs6720933	A	G	0.6237	-0.0078	0.0018	1.3e-05	691704	159853992	158997480	2	158997480	2	158997480	*	R	-0.119048	-4.33333
2_159002626_G_A	rs11674095	2	159002626	G	A	0.0001	1	0.971	1.03	0.0809	10	rs11674095	0.9947	2	159002626	A	G	0.0809	1	0.971	1.03	0.0001	0.0149	85934	401577	2	159002626	2	159002626	*	rs11674095	R	159859138	rs11674095	A	G	0.08431	0.0114	0.0031	0.0003	675985	159859138	159002626	2	159002626	2	159002626	*	R	0.00671141	3.67742
2_159008541_T_G	rs1365907	2	159008541	T	G	-0.001	0.999001	0.982318	1.01523	0.3656	11	rs1365907	0.9021	2	159008541	T	G	0.6344	1.001	0.985	1.018	0.001	0.0084	85934	401577	2	159008541	2	159008541	*	rs1365907	K	159865053	rs1365907	T	G	0.6278	-0.0076	0.0018	1.8e-05	691953	159865053	159008541	2	159008541	2	159008541	*	K	-0.119048	-4.22222
2_159026983_C_G	rs264602	2	159026983	C	G	-0.0009	0.999001	0.982318	1.01626	0.3655	6	rs264602	0.9135	2	159026983	C	G	0.6345	1.001	0.984	1.018	0.0009	0.0085	85934	401577	2	159026983	2	159026983	*	rs264602	S	159883495	rs264602	C	G	0.6283	-0.0077	0.0018	1.3e-05	691780	159883495	159026983	2	159026983	2	159026983	*	S	-0.105882	-4.27778
2_159029110_T_C	rs264603	2	159029110	T	C	-0.001	0.999001	0.982318	1.01626	0.3651	11	rs264603	0.9088	2	159029110	T	C	0.6349	1.001	0.984	1.018	0.001	0.0085	85934	401577	2	159029110	2	159029110	*	rs264603	Y	159885622	rs264603	T	C	0.6284	-0.0078	0.0018	1.2e-05	691483	159885622	159029110	2	159029110	2	159029110	*	Y	-0.117647	-4.33333
2_159032199_G_A	rs264607	2	159032199	G	A	-0.001	0.999	0.983	1.016	0.3654	10	rs264607	0.9018	2	159032199	A	G	0.3654	0.999	0.983	1.016	-0.001	0.0084	85934	401577	2	159032199	2	159032199	*	rs264607	R	159888711	rs264607	A	G	0.3722	0.0077	0.0018	1.3e-05	691404	159888711	159032199	2	159032199	2	159032199	*	R	-0.119048	4.27778
2_159034862_A_G	rs1365906	2	159034862	A	G	-0.0068	0.993049	0.976562	1.0101	0.3638	11	rs1365906	0.4245	2	159034862	A	G	0.6362	1.007	0.99	1.024	0.0068	0.0085	85934	401577	2	159034862	2	159034862	*	rs1365906	R	159891374	rs1365906	A	G	0.6324	0.0084	0.0018	2.5e-06	691064	159891374	159034862	2	159034862	2	159034862	*	R	-0.8	4.66667
2_159043442_A_G	rs17811857	2	159043442	A	G	-0.0087	0.99108	0.97371	1.00908	0.2707	11	rs17811857	0.3444	2	159043442	A	G	0.7293	1.009	0.991	1.027	0.0087	0.0092	85934	401577	2	159043442	2	159043442	*	rs17811857	R	159899954	rs17811857	A	G	0.7233	0.0073	0.0019	0.00014	691283	159899954	159043442	2	159043442	2	159043442	*	R	-0.945652	3.84211
2_159051871_C_A	rs11679562	2	159051871	C	A	-0.0066	0.993	0.977	1.01	0.3635	10	rs11679562	0.4383	2	159051871	A	C	0.3635	0.993	0.977	1.01	-0.0066	0.0085	85934	401577	2	159051871	2	159051871	*	rs11679562	M	159908383	rs11679562	A	C	0.368	-0.0085	0.0018	2e-06	691625	159908383	159051871	2	159051871	2	159051871	*	M	-0.776471	-4.72222
2_159052410_C_T	rs17812009	2	159052410	C	T	-0.0093	0.991	0.973	1.009	0.2707	10	rs17812009	0.3132	2	159052410	T	C	0.2707	0.991	0.973	1.009	-0.0093	0.0092	85934	401577	2	159052410	2	159052410	*	rs17812009	Y	159908922	rs17812009	T	C	0.2775	-0.0076	0.0019	7.7e-05	690569	159908922	159052410	2	159052410	2	159052410	*	Y	-1.01087	-4
2_159064389_C_T	rs264658	2	159064389	C	T	-0.0065	0.994	0.977	1.01	0.3936	10	rs264658	0.4381	2	159064389	T	C	0.3936	0.994	0.977	1.01	-0.0065	0.0083	85934	401577	2	159064389	2	159064389	*	rs264658	Y	159920901	rs264658	T	C	0.3951	-0.0076	0.0018	1.3e-05	688773	159920901	159064389	2	159064389	2	159064389	*	Y	-0.783133	-4.22222
2_159067060_T_C	rs264656	2	159067060	T	C	-0.0092	0.99108	0.974659	1.00705	0.3908	11	rs264656	0.2709	2	159067060	T	C	0.6092	1.009	0.993	1.026	0.0092	0.0084	85934	401577	2	159067060	2	159067060	*	rs264656	Y	159923572	rs264656	T	C	0.6083	0.0074	0.0018	2.3e-05	687175	159923572	159067060	2	159067060	2	159067060	*	Y	-1.09524	4.11111
2_159119004_T_C	rs264591	2	159119004	T	C	0.0104	1.0101	0.994036	1.02775	0.3776	11	rs264591	0.217	2	159119004	T	C	0.6224	0.99	0.973	1.006	-0.0104	0.0084	85934	401577	2	159119004	2	159119004	*	rs264591	Y	159975516	rs264591	T	C	0.6079	-0.0062	0.0018	0.00046	692441	159975516	159119004	2	159119004	2	159119004	*	Y	1.2381	-3.44444
2_159142496_G_A	rs11695494	2	159142496	G	A	-0.0111	0.989	0.972	1.006	0.3418	10	rs11695494	0.1941	2	159142496	A	G	0.3418	0.989	0.972	1.006	-0.0111	0.0086	85934	401577	2	159142496	2	159142496	*	rs11695494	R	159999007	rs11695494	A	G	0.3464	-0.0071	0.0018	8.8e-05	692444	159999007	159142496	2	159142496	2	159142496	*	R	-1.2907	-3.94444
2_159142556_A_T	rs11684089	2	159142556	A	T	-0.011	0.98912	0.972763	1.00604	0.3417	6	rs11684089	0.1976	2	159142556	A	T	0.6583	1.011	0.994	1.028	0.011	0.0086	85934	401577	2	159142556	2	159142556	*	rs11684089	W	159999067	rs11684089	A	T	0.6536	0.0071	0.0018	8e-05	692462	159999067	159142556	2	159142556	2	159142556	*	W	-1.27907	3.94444
2_159145508_T_C	rs11675366	2	159145508	T	C	-0.0109	0.98912	0.972763	1.00604	0.3411	11	rs11675366	0.2048	2	159145508	T	C	0.6589	1.011	0.994	1.028	0.0109	0.0086	85934	401577	2	159145508	2	159145508	*	rs11675366	Y	160002019	rs11675366	T	C	0.6538	0.0072	0.0018	7.3e-05	692173	160002019	159145508	2	159145508	2	159145508	*	Y	-1.26744	4
2_159149632_C_T	rs7586743	2	159149632	C	T	-0.0106	0.989	0.973	1.006	0.3626	10	rs7586743	0.2095	2	159149632	T	C	0.3626	0.989	0.973	1.006	-0.0106	0.0084	85934	401577	2	159149632	2	159149632	*	rs7586743	Y	160006143	rs7586743	T	C	0.3697	-0.0064	0.0018	0.00029	692574	160006143	159149632	2	159149632	2	159149632	*	Y	-1.2619	-3.55556
2_159156465_G_A	rs17703180	2	159156465	G	A	-0.0117	0.988	0.972	1.005	0.3415	10	rs17703180	0.1734	2	159156465	A	G	0.3415	0.988	0.972	1.005	-0.0117	0.0086	85934	401577	2	159156465	2	159156465	*	rs17703180	R	160012976	rs17703180	A	G	0.3465	-0.0071	0.0018	9.1e-05	692256	160012976	159156465	2	159156465	2	159156465	*	R	-1.36047	-3.94444
2_159158079_G_C	rs2032756	2	159158079	G	C	-0.0093	0.991	0.97	1.012	0.1639	5	rs2032756	0.3991	2	159158079	C	G	0.1639	0.991	0.97	1.012	-0.0093	0.011	85934	401577	2	159158079	2	159158079	*	rs2032756	V	160014590	rs2032756	C	G	0.1598	0.0083	0.0024	0.00047	692214	160014590	159158079	2	159158079	2	159158079	*	V	-0.845455	3.45833
2_159163999_T_C	rs2069035	2	159163999	T	C	-0.0129	0.987167	0.970874	1.00402	0.3309	11	rs2069035	0.1368	2	159163999	T	C	0.6691	1.013	0.996	1.03	0.0129	0.0086	85934	401577	2	159163999	2	159163999	*	rs2069035	Y	160020510	rs2069035	T	C	0.6627	0.0073	0.0018	6.2e-05	690731	160020510	159163999	2	159163999	2	159163999	*	Y	-1.5	4.05556
2_159177597_A_G	rs2052415	2	159177597	A	G	-0.0109	0.98912	0.972763	1.00604	0.3415	11	rs2052415	0.2028	2	159177597	A	G	0.6585	1.011	0.994	1.028	0.0109	0.0085	85934	401577	2	159177597	2	159177597	*	rs2052415	R	160034108	rs2052415	A	G	0.6533	0.0071	0.0018	7.8e-05	692094	160034108	159177597	2	159177597	2	159177597	*	R	-1.28235	3.94444
2_159178684_C_T	rs12988603	2	159178684	C	T	-0.0101	0.99	0.974	1.006	0.3634	10	rs12988603	0.2312	2	159178684	T	C	0.3634	0.99	0.974	1.006	-0.0101	0.0084	85934	401577	2	159178684	2	159178684	*	rs12988603	Y	160035195	rs12988603	T	C	0.3703	-0.0064	0.0018	0.00034	691686	160035195	159178684	2	159178684	2	159178684	*	Y	-1.20238	-3.55556
2_159179892_C_G	rs4664270	2	159179892	C	G	0.0102	1.0101	0.994036	1.02669	0.6289	6	rs4664270	0.2252	2	159179892	C	G	0.3711	0.99	0.974	1.006	-0.0102	0.0084	85934	401577	2	159179892	2	159179892	*	rs4664270	V	160036403	rs4664270	C	G	0.3734	-0.0063	0.0018	0.00038	691996	160036403	159179892	2	159179892	2	159179892	*	V	1.21429	-3.5
2_159185687_G_A	rs17494014	2	159185687	G	A	-0.0107	0.989	0.973	1.006	0.3415	10	rs17494014	0.2092	2	159185687	A	G	0.3415	0.989	0.973	1.006	-0.0107	0.0086	85934	401577	2	159185687	2	159185687	*	rs17494014	R	160042198	rs17494014	A	G	0.3467	-0.0071	0.0018	7.7e-05	691858	160042198	159185687	2	159185687	2	159185687	*	R	-1.24419	-3.94444
2_159186205_A_C	rs17422119	2	159186205	A	C	-0.0111	0.98912	0.972763	1.00604	0.3417	11	rs17422119	0.1943	2	159186205	A	C	0.6583	1.011	0.994	1.028	0.0111	0.0086	85934	401577	2	159186205	2	159186205	*	rs17422119	M	160042716	rs17422119	A	C	0.6533	0.0072	0.0018	7.3e-05	691980	160042716	159186205	2	159186205	2	159186205	*	M	-1.2907	4
2_159191674_A_G	rs4450556	2	159191674	A	G	-0.0116	0.988142	0.971817	1.00503	0.3412	11	rs4450556	0.1764	2	159191674	A	G	0.6588	1.012	0.995	1.029	0.0116	0.0086	85934	401577	2	159191674	2	159191674	*	rs4450556	R	160048185	rs4450556	A	G	0.6532	0.0071	0.0018	9.1e-05	691668	160048185	159191674	2	159191674	2	159191674	*	R	-1.34884	3.94444
2_159191786_G_T	rs998273	2	159191786	G	T	-0.0111	0.989	0.973	1.005	0.3682	10	rs998273	0.1871	2	159191786	T	G	0.3682	0.989	0.973	1.005	-0.0111	0.0084	85934	401577	2	159191786	2	159191786	*	rs998273	K	160048297	rs998273	T	G	0.3742	-0.0062	0.0018	0.00044	691736	160048297	159191786	2	159191786	2	159191786	*	K	-1.32143	-3.44444
2_159207884_A_G	rs6737837	2	159207884	A	G	-0.0162	0.984252	0.96432	1.00402	0.7877	11	rs6737837	0.1084	2	159207884	A	G	0.2123	1.016	0.996	1.037	0.0162	0.0101	85934	401577	2	159207884	2	159207884	*	rs6737837	R	160064395	rs6737837	A	G	0.2145	0.0079	0.0021	0.00019	685295	160064395	159207884	2	159207884	2	159207884	*	R	-1.60396	3.7619
2_159210378_G_C	rs12465874	2	159210378	G	C	0.0196	1.02	0.997	1.043	0.1485	5	rs12465874	0.08711	2	159210378	C	G	0.1485	1.02	0.997	1.043	0.0196	0.0115	85934	401577	2	159210378	2	159210378	*	rs12465874	S	160066889	rs12465874	C	G	0.1539	0.0082	0.0024	0.0005	690247	160066889	159210378	2	159210378	2	159210378	*	S	1.70435	3.41667
2_159295276_A_G	rs174260	2	159295276	A	G	0.0124	1.01215	0.995025	1.02987	0.3132	11	rs174260	0.1585	2	159295276	A	G	0.6868	0.988	0.971	1.005	-0.0124	0.0088	85934	401577	2	159295276	2	159295276	*	rs174260	R	160151787	rs174260	A	G	0.689	-0.007	0.0019	0.00023	681668	160151787	159295276	2	159295276	2	159295276	*	R	1.40909	-3.68421
2_159302235_G_A	rs174253	2	159302235	G	A	0.0125	1.013	0.995	1.03	0.3151	10	rs174253	0.1524	2	159302235	A	G	0.3151	1.013	0.995	1.03	0.0125	0.0087	85934	401577	2	159302235	2	159302235	*	rs174253	R	160158746	rs174253	A	G	0.3114	0.0067	0.0019	0.00034	691262	160158746	159302235	2	159302235	2	159302235	*	R	1.43678	3.52632
2_159420665_C_T	rs3771717	2	159420665	C	T	-0.0145	0.986	0.97	1.001	0.4769	10	rs3771717	0.07407	2	159420665	T	C	0.4769	0.986	0.97	1.001	-0.0145	0.0081	85934	401577	2	159420665	2	159420665	*	rs3771717	Y	160277176	rs3771717	T	C	0.4857	0.0057	0.0016	0.00046	794763	160277176	159420665	2	159420665	2	159420665	*	Y	-1.79012	3.5625
2_159558015_C_A	rs1549386	2	159558015	C	A	-0.0297	0.971	0.955	0.987	0.4092	10	rs1549386	0.0003208	2	159558015	A	C	0.4092	0.971	0.955	0.987	-0.0297	0.0083	85934	401577	2	159558015	2	159558015	*	rs1549386	M	160414526	rs1549386	A	C	0.4245	0.0074	0.0017	2.1e-05	686229	160414526	159558015	2	159558015	2	159558015	*	M	-3.57831	4.35294
2_159577237_T_A	rs12465237	2	159577237	T	A	-0.027	0.973	0.957	0.99	0.3005	5	rs12465237	0.002396	2	159577237	A	T	0.3005	0.973	0.957	0.99	-0.027	0.0089	85934	401577	2	159577237	2	159577237	*	rs12465237	W	160433748	rs12465237	A	T	0.3085	0.0072	0.0019	0.00013	688283	160433748	159577237	2	159577237	2	159577237	*	W	-3.03371	3.78947
2_159585233_T_C	rs2113861	2	159585233	T	C	-0.0298	0.970874	0.95511	0.986193	0.394	11	rs2113861	0.0003437	2	159585233	T	C	0.606	1.03	1.014	1.047	0.0298	0.0083	85934	401577	2	159585233	2	159585233	*	rs2113861	Y	160441744	rs2113861	T	C	0.5944	-0.0075	0.0018	1.7e-05	691324	160441744	159585233	2	159585233	2	159585233	*	Y	-3.59036	-4.16667
2_159585554_G_A	rs12991516	2	159585554	G	A	-0.0339	0.967	0.951	0.982	0.4765	10	rs12991516	3.135e-05	2	159585554	A	G	0.4765	0.967	0.951	0.982	-0.0339	0.0081	85934	401577	2	159585554	2	159585554	*	rs12991516	R	160442065	rs12991516	A	G	0.4811	0.0063	0.0017	0.00025	692497	160442065	159585554	2	159585554	2	159585554	*	R	-4.18519	3.70588
2_159592171_T_A	rs3903306	2	159592171	T	A	-0.0298	0.971	0.955	0.987	0.3939	5	rs3903306	0.0003461	2	159592171	A	T	0.3939	0.971	0.955	0.987	-0.0298	0.0083	85934	401577	2	159592171	2	159592171	*	rs3903306	W	160448682	rs3903306	A	T	0.4056	0.0075	0.0018	1.7e-05	691309	160448682	159592171	2	159592171	2	159592171	*	W	-3.59036	4.16667
2_159604708_A_G	rs890095	2	159604708	A	G	-0.0349	0.965251	0.95057	0.981354	0.4776	11	rs890095	1.787e-05	2	159604708	A	G	0.5224	1.036	1.019	1.052	0.0349	0.0081	85934	401577	2	159604708	2	159604708	*	rs890095	R	160461219	rs890095	A	G	0.5185	-0.006	0.0017	0.0005	691150	160461219	159604708	2	159604708	2	159604708	*	R	-4.30864	-3.52941
2_159669456_C_T	rs2114622	2	159669456	C	T	-0.027	0.973	0.957	0.99	0.3056	10	rs2114622	0.002224	2	159669456	T	C	0.3056	0.973	0.957	0.99	-0.027	0.0088	85934	401577	2	159669456	2	159669456	*	rs2114622	Y	160525967	rs2114622	T	C	0.3071	0.0073	0.0019	9.4e-05	689863	160525967	159669456	2	159669456	2	159669456	*	Y	-3.06818	3.84211
2_159672015_T_C	rs2042777	2	159672015	T	C	-0.0311	0.968992	0.953289	0.985222	0.3964	11	rs2042777	0.0001752	2	159672015	T	C	0.6036	1.032	1.015	1.049	0.0311	0.0083	85934	401577	2	159672015	2	159672015	*	rs2042777	Y	160528526	rs2042777	T	C	0.5926	-0.0076	0.0017	1.3e-05	690668	160528526	159672015	2	159672015	2	159672015	*	Y	-3.74699	-4.47059
2_159690704_C_T	rs12469519	2	159690704	C	T	-0.031	0.969	0.954	0.985	0.3957	10	rs12469519	0.0001918	2	159690704	T	C	0.3957	0.969	0.954	0.985	-0.031	0.0083	85934	401577	2	159690704	2	159690704	*	rs12469519	Y	160547215	rs12469519	T	C	0.4073	0.0076	0.0017	1.4e-05	690825	160547215	159690704	2	159690704	2	159690704	*	Y	-3.73494	4.47059
2_159691989_C_A	rs12470808	2	159691989	C	A	-0.0311	0.969	0.954	0.985	0.3957	10	rs12470808	0.0001861	2	159691989	A	C	0.3957	0.969	0.954	0.985	-0.0311	0.0083	85934	401577	2	159691989	2	159691989	*	rs12470808	M	160548500	rs12470808	A	C	0.4073	0.0074	0.0018	2.2e-05	690437	160548500	159691989	2	159691989	2	159691989	*	M	-3.74699	4.11111
2_159694632_G_A	rs2357527	2	159694632	G	A	-0.0311	0.969	0.954	0.985	0.3962	10	rs2357527	0.0001777	2	159694632	A	G	0.3962	0.969	0.954	0.985	-0.0311	0.0083	85934	401577	2	159694632	2	159694632	*	rs2357527	R	160551143	rs2357527	A	G	0.4073	0.0076	0.0017	1.4e-05	690772	160551143	159694632	2	159694632	2	159694632	*	R	-3.74699	4.47059
2_159718715_A_G	rs17813538	2	159718715	A	G	-0.0251	0.97561	0.958773	0.992063	0.315	11	rs17813538	0.004138	2	159718715	A	G	0.685	1.025	1.008	1.043	0.0251	0.0087	85934	401577	2	159718715	2	159718715	*	rs17813538	R	160575226	rs17813538	A	G	0.6824	-0.0076	0.0019	4.2e-05	691889	160575226	159718715	2	159718715	2	159718715	*	R	-2.88506	-4
2_159720393_C_T	rs12469374	2	159720393	C	T	-0.0305	0.97	0.954	0.986	0.4012	10	rs12469374	0.0002291	2	159720393	T	C	0.4012	0.97	0.954	0.986	-0.0305	0.0083	85934	401577	2	159720393	2	159720393	*	rs12469374	Y	160576904	rs12469374	T	C	0.4136	0.0077	0.0017	1.1e-05	692057	160576904	159720393	2	159720393	2	159720393	*	Y	-3.6747	4.52941
2_159747941_C_T	rs11555185	2	159747941	C	T	-0.0262	0.974	0.958	0.991	0.312	10	rs11555185	0.002757	2	159747941	T	C	0.312	0.974	0.958	0.991	-0.0262	0.0087	85934	401577	2	159747941	2	159747941	*	rs11555185	Y	160604452	rs11555185	T	C	0.3131	0.0073	0.0019	9.8e-05	691935	160604452	159747941	2	159747941	2	159747941	*	Y	-3.01149	3.84211
2_159759721_A_G	rs17814581	2	159759721	A	G	-0.029	0.971817	0.956023	0.987167	0.4047	11	rs17814581	0.0004462	2	159759721	A	G	0.5953	1.029	1.013	1.046	0.029	0.0083	85934	401577	2	159759721	2	159759721	*	rs17814581	R	160616232	rs17814581	A	G	0.5865	-0.0075	0.0017	1.7e-05	692322	160616232	159759721	2	159759721	2	159759721	*	R	-3.49398	-4.41176
2_159766119_G_C	rs12469866	2	159766119	G	C	-0.0341	0.966	0.951	0.982	0.4805	5	rs12469866	2.747e-05	2	159766119	C	G	0.4805	0.966	0.951	0.982	-0.0341	0.0081	85934	401577	2	159766119	2	159766119	*	rs12469866	B	160622630	rs12469866	C	G	0.4861	0.006	0.0017	0.00042	692464	160622630	159766119	2	159766119	2	159766119	*	B	-4.20988	3.52941
2_159766450_C_T	rs10929952	2	159766450	C	T	-0.0296	0.971	0.955	0.987	0.4023	10	rs10929952	0.000344	2	159766450	T	C	0.4023	0.971	0.955	0.987	-0.0296	0.0083	85934	401577	2	159766450	2	159766450	*	rs10929952	Y	160622961	rs10929952	T	C	0.4112	0.0076	0.0017	1.2e-05	692477	160622961	159766450	2	159766450	2	159766450	*	Y	-3.56627	4.47059
2_159770111_C_T	rs1042666	2	159770111	C	T	-0.0295	0.971	0.955	0.987	0.4029	10	rs1042666	0.0003579	2	159770111	T	C	0.4029	0.971	0.955	0.987	-0.0295	0.0083	85934	401577	2	159770111	2	159770111	*	rs1042666	Y	160626622	rs1042666	T	C	0.4146	0.0074	0.0017	1.8e-05	692323	160626622	159770111	2	159770111	2	159770111	*	Y	-3.55422	4.35294
2_159770387_T_C	rs17815029	2	159770387	T	C	-0.0295	0.970874	0.95511	0.987167	0.4029	11	rs17815029	0.0003537	2	159770387	T	C	0.5971	1.03	1.013	1.047	0.0295	0.0083	85934	401577	2	159770387	2	159770387	*	rs17815029	Y	160626898	rs17815029	T	C	0.5857	-0.0074	0.0017	1.8e-05	692370	160626898	159770387	2	159770387	2	159770387	*	Y	-3.55422	-4.35294
2_159770469_G_A	rs17815040	2	159770469	G	A	-0.0267	0.974	0.957	0.991	0.3058	10	rs17815040	0.002468	2	159770469	A	G	0.3058	0.974	0.957	0.991	-0.0267	0.0088	85934	401577	2	159770469	2	159770469	*	rs17815040	R	160626980	rs17815040	A	G	0.3081	0.0072	0.0019	0.00011	691175	160626980	159770469	2	159770469	2	159770469	*	R	-3.03409	3.78947
2_159772750_T_C	rs2884206	2	159772750	T	C	-0.029	0.971817	0.956023	0.987167	0.4051	11	rs2884206	0.0004399	2	159772750	T	C	0.5949	1.029	1.013	1.046	0.029	0.0083	85934	401577	2	159772750	2	159772750	*	rs2884206	Y	160629261	rs2884206	T	C	0.5866	-0.0075	0.0017	1.4e-05	692295	160629261	159772750	2	159772750	2	159772750	*	Y	-3.49398	-4.41176
2_159780756_C_A	rs2303552	2	159780756	C	A	-0.0267	0.974	0.957	0.991	0.3058	10	rs2303552	0.002451	2	159780756	A	C	0.3058	0.974	0.957	0.991	-0.0267	0.0088	85934	401577	2	159780756	2	159780756	*	rs2303552	M	160637267	rs2303552	A	C	0.312	0.0071	0.0019	0.00013	691241	160637267	159780756	2	159780756	2	159780756	*	M	-3.03409	3.73684
2_159803485_G_A	rs13307	2	159803485	G	A	-0.0287	0.972	0.956	0.987	0.4091	10	rs13307	0.0005007	2	159803485	A	G	0.4091	0.972	0.956	0.987	-0.0287	0.0082	85934	401577	2	159803485	2	159803485	*	rs13307	R	160659996	rs13307	A	G	0.4181	0.0075	0.0017	1.7e-05	687663	160659996	159803485	2	159803485	2	159803485	*	R	-3.5	4.41176
2_159805547_T_C	rs2042772	2	159805547	T	C	-0.0031	0.997009	0.978474	1.01523	0.7423	11	rs2042772	0.7365	2	159805547	T	C	0.2577	1.003	0.985	1.022	0.0031	0.0093	85934	401577	2	159805547	2	159805547	*	rs2042772	Y	160662058	rs2042772	T	C	0.2425	-0.007	0.0019	0.0002	791245	160662058	159805547	2	159805547	2	159805547	*	Y	-0.333333	-3.68421
2_159807167_T_C	rs7566887	2	159807167	T	C	-0.0028	0.997009	0.979432	1.01523	0.7402	11	rs7566887	0.7632	2	159807167	T	C	0.2598	1.003	0.985	1.021	0.0028	0.0093	85934	401577	2	159807167	2	159807167	*	rs7566887	Y	160663678	rs7566887	T	C	0.2412	-0.0076	0.002	0.00014	687778	160663678	159807167	2	159807167	2	159807167	*	Y	-0.301075	-3.8
2_159813704_C_T	rs7575950	2	159813704	C	T	-0.0272	0.973	0.957	0.989	0.4106	10	rs7575950	0.0009785	2	159813704	T	C	0.4106	0.973	0.957	0.989	-0.0272	0.0083	85934	401577	2	159813704	2	159813704	*	rs7575950	Y	160670215	rs7575950	T	C	0.42	0.0073	0.0018	2.9e-05	685418	160670215	159813704	2	159813704	2	159813704	*	Y	-3.27711	4.05556
2_159813718_A_G	rs7602234	2	159813718	A	G	-0.0272	0.972763	0.957854	0.98912	0.4081	11	rs7602234	0.0009999	2	159813718	A	G	0.5919	1.028	1.011	1.044	0.0272	0.0083	85934	401577	2	159813718	2	159813718	*	rs7602234	R	160670229	rs7602234	A	G	0.5814	-0.0073	0.0018	2.8e-05	685280	160670229	159813718	2	159813718	2	159813718	*	R	-3.27711	-4.05556
2_159813913_G_A	rs6432565	2	159813913	G	A	-0.0268	0.974	0.958	0.99	0.4101	10	rs6432565	0.001182	2	159813913	A	G	0.4101	0.974	0.958	0.99	-0.0268	0.0083	85934	401577	2	159813913	2	159813913	*	rs6432565	R	160670424	rs6432565	A	G	0.4195	0.0074	0.0018	3.3e-05	683717	160670424	159813913	2	159813913	2	159813913	*	R	-3.22892	4.11111
2_159815724_T_A	rs7577691	2	159815724	T	A	-0.0228	0.977	0.962	0.993	0.3963	5	rs7577691	0.00614	2	159815724	A	T	0.3963	0.977	0.962	0.993	-0.0228	0.0083	85934	401577	2	159815724	2	159815724	*	rs7577691	W	160672235	rs7577691	A	T	0.4038	0.0075	0.0018	3.7e-05	630383	160672235	159815724	2	159815724	2	159815724	*	W	-2.74699	4.16667
2_159815854_C_T	rs2114631	2	159815854	C	T	-0.0226	0.978	0.962	0.994	0.3965	10	rs2114631	0.006453	2	159815854	T	C	0.3965	0.978	0.962	0.994	-0.0226	0.0083	85934	401577	2	159815854	2	159815854	*	rs2114631	B	160672365	rs2114631	T	C	0.4038	0.0074	0.0018	3e-05	684737	160672365	159815854	2	159815854	2	159815854	*	B	-2.72289	4.11111
2_159834983_T_C	rs7609477	2	159834983	T	C	0.008	1.00806	0.987167	1.02987	0.1738	11	rs7609477	0.4537	2	159834983	T	C	0.8262	0.992	0.971	1.013	-0.008	0.0107	85934	401577	2	159834983	2	159834983	*	rs7609477	Y	160691494	rs7609477	T	C	0.8155	-0.009	0.0022	5.7e-05	692553	160691494	159834983	2	159834983	2	159834983	*	Y	0.747664	-4.09091
2_159835216_A_C	rs2303546	2	159835216	A	C	0.0075	1.00705	0.986193	1.02881	0.1735	11	rs2303546	0.4834	2	159835216	A	C	0.8265	0.993	0.972	1.014	-0.0075	0.0107	85934	401577	2	159835216	2	159835216	*	rs2303546	M	160691727	rs2303546	A	C	0.8157	-0.0091	0.0022	5.1e-05	680731	160691727	159835216	2	159835216	2	159835216	*	M	0.700935	-4.13636
2_159835467_G_A	rs2303548	2	159835467	G	A	0.0076	1.008	0.987	1.029	0.1735	10	rs2303548	0.4765	2	159835467	A	G	0.1735	1.008	0.987	1.029	0.0076	0.0107	85934	401577	2	159835467	2	159835467	*	rs2303548	R	160691978	rs2303548	A	G	0.1843	0.0092	0.0022	3.8e-05	692113	160691978	159835467	2	159835467	2	159835467	*	R	0.71028	4.18182
2_159835950_G_T	rs6750782	2	159835950	G	T	0.0201	1.02	1.003	1.038	0.6934	10	rs6750782	0.02282	2	159835950	T	G	0.6934	1.02	1.003	1.038	0.0201	0.0089	85934	401577	2	159835950	2	159835950	*	rs6750782	K	160692461	rs6750782	T	G	0.7064	0.0073	0.0018	5.3e-05	785336	160692461	159835950	2	159835950	2	159835950	*	K	2.25843	4.05556
2_159836250_T_C	rs6711770	2	159836250	T	C	0.0019	1.002	0.986193	1.01833	0.544	11	rs6711770	0.8198	2	159836250	T	C	0.456	0.998	0.982	1.014	-0.0019	0.0082	85934	401577	2	159836250	2	159836250	*	rs6711770	Y	160692761	rs6711770	T	C	0.4335	-0.007	0.0017	5e-05	681714	160692761	159836250	2	159836250	2	159836250	*	Y	0.231707	-4.11765
2_159838218_T_C	rs7570513	2	159838218	T	C	0.0067	1.00705	0.986193	1.02775	0.1737	11	rs7570513	0.5315	2	159838218	T	C	0.8263	0.993	0.973	1.014	-0.0067	0.0107	85934	401577	2	159838218	2	159838218	*	rs7570513	Y	160694729	rs7570513	T	C	0.8153	-0.0092	0.0022	3.9e-05	690400	160694729	159838218	2	159838218	2	159838218	*	Y	0.626168	-4.18182
2_159838597_G_C	rs7557257	2	159838597	G	C	0.0071	1.007	0.986	1.028	0.1737	5	rs7557257	0.5108	2	159838597	C	G	0.1737	1.007	0.986	1.028	0.0071	0.0107	85934	401577	2	159838597	2	159838597	*	rs7557257	S	160695108	rs7557257	C	G	0.1847	0.0089	0.0022	6.2e-05	690343	160695108	159838597	2	159838597	2	159838597	*	S	0.663551	4.04545
2_159852098_C_T	rs2162499	2	159852098	C	T	0.0318	1.032	1.002	1.064	0.0757	10	rs2162499	0.03808	2	159852098	T	C	0.0757	1.032	1.002	1.064	0.0318	0.0153	85934	401577	2	159852098	2	159852098	*	rs2162499	Y	160708609	rs2162499	T	C	0.07618	0.0135	0.003	8.3e-06	793449	160708609	159852098	2	159852098	2	159852098	*	Y	2.07843	4.5
2_159852134_C_G	rs2162500	2	159852134	C	G	-0.0001	1	0.984252	1.01626	0.5221	6	rs2162500	0.9856	2	159852134	C	G	0.4779	1	0.984	1.016	0.0001	0.0082	85934	401577	2	159852134	2	159852134	*	rs2162500	V	160708645	rs2162500	C	G	0.4553	-0.0061	0.0017	0.0004	691622	160708645	159852134	2	159852134	2	159852134	*	V	-0.0121951	-3.58824
2_159872331_T_C	rs2884241	2	159872331	T	C	0.0313	1.03199	1.001	1.0627	0.0763	11	rs2884241	0.04032	2	159872331	T	C	0.9237	0.969	0.941	0.999	-0.0313	0.0153	85934	401577	2	159872331	2	159872331	*	rs2884241	Y	160728842	rs2884241	T	C	0.92341	-0.0149	0.0032	3.2e-06	680571	160728842	159872331	2	159872331	2	159872331	*	Y	2.04575	-4.65625
2_159872494_C_T	rs1397706	2	159872494	C	T	0.0312	1.032	1.001	1.063	0.0764	10	rs1397706	0.04078	2	159872494	T	C	0.0764	1.032	1.001	1.063	0.0312	0.0153	85934	401577	2	159872494	2	159872494	*	rs1397706	Y	160729005	rs1397706	T	C	0.077	0.015	0.0032	2.5e-06	692326	160729005	159872494	2	159872494	2	159872494	*	Y	2.03922	4.6875
2_159910878_T_C	rs925406	2	159910878	T	C	0.0097	1.0101	0.990099	1.02881	0.7787	11	rs925406	0.3219	2	159910878	T	C	0.2213	0.99	0.972	1.01	-0.0097	0.0098	85934	401577	2	159910878	2	159910878	*	rs925406	Y	160767389	rs925406	T	C	0.2126	-0.0075	0.0021	0.0004	692187	160767389	159910878	2	159910878	2	159910878	*	Y	0.989796	-3.57143
2_159912425_T_C	rs2136970	2	159912425	T	C	0.0098	1.0101	0.99108	1.02987	0.7787	11	rs2136970	0.3206	2	159912425	T	C	0.2213	0.99	0.971	1.009	-0.0098	0.0098	85934	401577	2	159912425	2	159912425	*	rs2136970	Y	160768936	rs2136970	T	C	0.2126	-0.0075	0.0021	0.00038	692232	160768936	159912425	2	159912425	2	159912425	*	Y	1	-3.57143
2_159913520_G_A	rs12692575	2	159913520	G	A	0.0101	1.01	0.991	1.03	0.7803	10	rs12692575	0.305	2	159913520	A	G	0.7803	1.01	0.991	1.03	0.0101	0.0098	85934	401577	2	159913520	2	159913520	*	rs12692575	R	160770031	rs12692575	A	G	0.7874	0.0076	0.0021	0.00034	692569	160770031	159913520	2	159913520	2	159913520	*	R	1.03061	3.61905
2_159913729_T_C	rs6739453	2	159913729	T	C	0.0096	1.0101	0.990099	1.02881	0.7787	11	rs6739453	0.328	2	159913729	T	C	0.2213	0.99	0.972	1.01	-0.0096	0.0098	85934	401577	2	159913729	2	159913729	*	rs6739453	Y	160770240	rs6739453	T	C	0.2126	-0.0076	0.0021	0.00034	691961	160770240	159913729	2	159913729	2	159913729	*	Y	0.979592	-3.61905
2_159916180_C_T	rs10497207	2	159916180	C	T	0.0091	1.009	0.99	1.029	0.7787	10	rs10497207	0.3534	2	159916180	T	C	0.7787	1.009	0.99	1.029	0.0091	0.0098	85934	401577	2	159916180	2	159916180	*	rs10497207	Y	160772691	rs10497207	T	C	0.7878	0.0074	0.0021	0.00047	691295	160772691	159916180	2	159916180	2	159916180	*	Y	0.928571	3.52381
2_159922648_C_G	rs13033829	2	159922648	C	G	0.0074	1.00705	0.988142	1.02669	0.7781	6	rs13033829	0.4497	2	159922648	C	G	0.2219	0.993	0.974	1.012	-0.0074	0.0099	85934	401577	2	159922648	2	159922648	*	rs13033829	S	160779159	rs13033829	C	G	0.2127	-0.0075	0.0021	0.0004	691198	160779159	159922648	2	159922648	2	159922648	*	S	0.747475	-3.57143
2_159923419_C_T	rs2136976	2	159923419	C	T	0.0074	1.007	0.988	1.027	0.7781	10	rs2136976	0.4536	2	159923419	T	C	0.7781	1.007	0.988	1.027	0.0074	0.0099	85934	401577	2	159923419	2	159923419	*	rs2136976	Y	160779930	rs2136976	T	C	0.7869	0.0074	0.0021	0.00043	691274	160779930	159923419	2	159923419	2	159923419	*	Y	0.747475	3.52381
2_159923465_C_G	rs2136975	2	159923465	C	G	0.0073	1.00705	0.988142	1.02669	0.778	6	rs2136975	0.4581	2	159923465	C	G	0.222	0.993	0.974	1.012	-0.0073	0.0099	85934	401577	2	159923465	2	159923465	*	rs2136975	B	160779976	rs2136975	C	G	0.2127	-0.0074	0.0021	0.00043	691281	160779976	159923465	2	159923465	2	159923465	*	B	0.737374	-3.52381
2_159923772_T_A	rs2357689	2	159923772	T	A	0.0072	1.007	0.988	1.027	0.7781	5	rs2357689	0.463	2	159923772	A	T	0.7781	1.007	0.988	1.027	0.0072	0.0099	85934	401577	2	159923772	2	159923772	*	rs2357689	W	160780283	rs2357689	A	T	0.7873	0.0075	0.0021	0.00039	691214	160780283	159923772	2	159923772	2	159923772	*	W	0.727273	3.57143
2_159923992_A_C	rs2136973	2	159923992	A	C	0.0072	1.00705	0.988142	1.02669	0.7781	11	rs2136973	0.4626	2	159923992	A	C	0.2219	0.993	0.974	1.012	-0.0072	0.0099	85934	401577	2	159923992	2	159923992	*	rs2136973	N	160780503	rs2136973	A	C	0.2127	-0.0074	0.0021	0.00045	691204	160780503	159923992	2	159923992	2	159923992	*	N	0.727273	-3.52381
2_159924120_G_C	rs2175415	2	159924120	G	C	0.0073	1.007	0.988	1.027	0.7781	5	rs2175415	0.4593	2	159924120	C	G	0.7781	1.007	0.988	1.027	0.0073	0.0099	85934	401577	2	159924120	2	159924120	*	rs2175415	S	160780631	rs2175415	C	G	0.787	0.0075	0.0021	0.00038	691209	160780631	159924120	2	159924120	2	159924120	*	S	0.737374	3.57143
2_159924415_G_A	rs7576140	2	159924415	G	A	0.0074	1.007	0.988	1.027	0.7785	10	rs7576140	0.452	2	159924415	A	G	0.7785	1.007	0.988	1.027	0.0074	0.0099	85934	401577	2	159924415	2	159924415	*	rs7576140	R	160780926	rs7576140	A	G	0.7875	0.0075	0.0021	0.00042	690862	160780926	159924415	2	159924415	2	159924415	*	R	0.747475	3.57143
2_159924426_T_A	rs7589960	2	159924426	T	A	0.0074	1.007	0.988	1.027	0.7781	5	rs7589960	0.4539	2	159924426	A	T	0.7781	1.007	0.988	1.027	0.0074	0.0099	85934	401577	2	159924426	2	159924426	*	rs7589960	W	160780937	rs7589960	A	T	0.7874	0.0075	0.0021	0.00036	691217	160780937	159924426	2	159924426	2	159924426	*	W	0.747475	3.57143
2_159926221_A_G	rs1877194	2	159926221	A	G	0.0108	1.01112	0.992063	1.02987	0.7695	11	rs1877194	0.2684	2	159926221	A	G	0.2305	0.989	0.971	1.008	-0.0108	0.0097	85934	401577	2	159926221	2	159926221	*	rs1877194	R	160782732	rs1877194	A	G	0.22	-0.0078	0.0021	0.0002	691259	160782732	159926221	2	159926221	2	159926221	*	R	1.1134	-3.71429
2_159930711_C_A	rs7598738	2	159930711	C	A	0.0117	1.012	0.993	1.031	0.7661	10	rs7598738	0.2274	2	159930711	A	C	0.7661	1.012	0.993	1.031	0.0117	0.0097	85934	401577	2	159930711	2	159930711	*	rs7598738	M	160787222	rs7598738	A	C	0.7786	0.0079	0.0021	0.00014	690993	160787222	159930711	2	159930711	2	159930711	*	M	1.20619	3.7619
2_159936904_T_A	rs4664302	2	159936904	T	A	0.0103	1.01	0.991	1.03	0.7707	5	rs4664302	0.2901	2	159936904	A	T	0.7707	1.01	0.991	1.03	0.0103	0.0097	85934	401577	2	159936904	2	159936904	*	rs4664302	W	160793415	rs4664302	A	T	0.7804	0.0081	0.0021	8.9e-05	690489	160793415	159936904	2	159936904	2	159936904	*	W	1.06186	3.85714
2_159944117_A_G	rs1995950	2	159944117	A	G	-0.0162	0.984252	0.965251	1.00301	0.2111	11	rs1995950	0.1045	2	159944117	A	G	0.7889	1.016	0.997	1.036	0.0162	0.01	85934	401577	2	159944117	2	159944117	*	rs1995950	R	160800628	rs1995950	A	G	0.7926	0.0078	0.0021	0.00022	690007	160800628	159944117	2	159944117	2	159944117	*	R	-1.62	3.71429
2_159952712_C_T	rs3792161	2	159952712	C	T	-0.0139	0.986	0.967	1.006	0.21	10	rs3792161	0.1624	2	159952712	T	C	0.21	0.986	0.967	1.006	-0.0139	0.01	85934	401577	2	159952712	2	159952712	*	rs3792161	Y	160809223	rs3792161	T	C	0.2067	-0.0082	0.0021	0.00013	690103	160809223	159952712	2	159952712	2	159952712	*	Y	-1.39	-3.90476
2_159954673_A_G	rs949753	2	159954673	A	G	-0.0135	0.986193	0.967118	1.00604	0.2092	11	rs949753	0.1777	2	159954673	A	G	0.7908	1.014	0.994	1.034	0.0135	0.01	85934	401577	2	159954673	2	159954673	*	rs949753	R	160811184	rs949753	A	G	0.7937	0.0081	0.0021	0.00015	690194	160811184	159954673	2	159954673	2	159954673	*	R	-1.35	3.85714
2_159957942_C_A	rs12373732	2	159957942	C	A	-0.0135	0.987	0.967	1.006	0.2091	10	rs12373732	0.175	2	159957942	A	C	0.2091	0.987	0.967	1.006	-0.0135	0.01	85934	401577	2	159957942	2	159957942	*	rs12373732	M	160814453	rs12373732	A	C	0.2063	-0.008	0.0021	0.00018	690321	160814453	159957942	2	159957942	2	159957942	*	M	-1.35	-3.80952
2_159958582_T_C	rs1511217	2	159958582	T	C	-0.0149	0.985222	0.966184	1.00503	0.2104	11	rs1511217	0.1353	2	159958582	T	C	0.7896	1.015	0.995	1.035	0.0149	0.01	85934	401577	2	159958582	2	159958582	*	rs1511217	Y	160815093	rs1511217	T	C	0.7929	0.0081	0.0021	0.00015	690244	160815093	159958582	2	159958582	2	159958582	*	Y	-1.49	3.85714
2_160035566_A_T	rs17241394	2	160035566	A	T	-0.0087	0.99108	0.967118	1.01523	0.1223	6	rs17241394	0.485	2	160035566	A	T	0.8777	1.009	0.985	1.034	0.0087	0.0124	85934	401577	2	160035566	2	160035566	*	rs17241394	W	160892077	rs17241394	A	T	0.8815	0.01	0.0027	0.00021	691792	160892077	160035566	2	160035566	2	160035566	*	W	-0.701613	3.7037
2_160092990_C_G	rs6707388	2	160092990	C	G	-0.0063	0.994036	0.972763	1.01523	0.1677	6	rs6707388	0.5637	2	160092990	C	G	0.8323	1.006	0.985	1.028	0.0063	0.0109	85934	401577	2	160092990	2	160092990	*	rs6707388	V	160949501	rs6707388	C	G	0.826	-0.01	0.0023	9.3e-06	690283	160949501	160092990	2	160092990	2	160092990	*	V	-0.577982	-4.34783
2_160126549_G_C	rs2305819	2	160126549	G	C	-0.0041	0.996	0.975	1.017	0.1675	5	rs2305819	0.7038	2	160126549	C	G	0.1675	0.996	0.975	1.017	-0.0041	0.0109	85934	401577	2	160126549	2	160126549	*	rs2305819	V	160983060	rs2305819	C	G	0.1729	0.0097	0.0022	1.6e-05	690584	160983060	160126549	2	160126549	2	160126549	*	V	-0.376147	4.40909
2_160173081_A_G	rs16844848	2	160173081	A	G	-0.006	0.994036	0.97371	1.0142	0.1825	11	rs16844848	0.5691	2	160173081	A	G	0.8175	1.006	0.986	1.027	0.006	0.0105	85934	401577	2	160173081	2	160173081	*	rs16844848	R	161029592	rs16844848	A	G	0.812	-0.0098	0.0022	5.4e-06	692156	161029592	160173081	2	160173081	2	160173081	*	R	-0.571429	-4.45455
2_160174858_C_T	rs6732107	2	160174858	C	T	-0.0059	0.994	0.974	1.015	0.1821	10	rs6732107	0.5777	2	160174858	T	C	0.1821	0.994	0.974	1.015	-0.0059	0.0105	85934	401577	2	160174858	2	160174858	*	rs6732107	H	161031369	rs6732107	T	C	0.1879	0.0099	0.0022	4.7e-06	692083	161031369	160174858	2	160174858	2	160174858	*	H	-0.561905	4.5
2_160198804_A_G	rs16844863	2	160198804	A	G	-0.0053	0.995025	0.974659	1.01523	0.1832	11	rs16844863	0.6109	2	160198804	A	G	0.8168	1.005	0.985	1.026	0.0053	0.0105	85934	401577	2	160198804	2	160198804	*	rs16844863	R	161055315	rs16844863	A	G	0.8099	-0.0094	0.002	4.3e-06	795381	161055315	160198804	2	160198804	2	160198804	*	R	-0.504762	-4.7
2_160203551_C_G	rs4665161	2	160203551	C	G	-0.0053	0.995025	0.974659	1.01523	0.1821	6	rs4665161	0.6147	2	160203551	C	G	0.8179	1.005	0.985	1.026	0.0053	0.0105	85934	401577	2	160203551	2	160203551	*	rs4665161	V	161060062	rs4665161	C	G	0.8116	-0.0098	0.0022	6.1e-06	691545	161060062	160203551	2	160203551	2	160203551	*	V	-0.504762	-4.45455
2_160206896_T_C	rs16844866	2	160206896	T	C	-0.0041	0.996016	0.974659	1.01729	0.166	11	rs16844866	0.705	2	160206896	T	C	0.834	1.004	0.983	1.026	0.0041	0.0109	85934	401577	2	160206896	2	160206896	*	rs16844866	Y	161063407	rs16844866	T	C	0.8315	-0.0099	0.0023	1.2e-05	691159	161063407	160206896	2	160206896	2	160206896	*	Y	-0.376147	-4.30435
2_160224330_A_G	rs12692585	2	160224330	A	G	-0.0148	0.985222	0.967118	1.00402	0.2457	11	rs12692585	0.1228	2	160224330	A	G	0.7543	1.015	0.996	1.034	0.0148	0.0096	85934	401577	2	160224330	2	160224330	*	rs12692585	R	161080841	rs12692585	A	G	0.756	-0.0081	0.0019	2.7e-05	781994	161080841	160224330	2	160224330	2	160224330	*	R	-1.54167	-4.26316
2_160226522_C_T	rs13016212	2	160226522	C	T	-0.0146	0.986	0.966	1.006	0.1933	10	rs13016212	0.1605	2	160226522	T	C	0.1933	0.986	0.966	1.006	-0.0146	0.0104	85934	401577	2	160226522	2	160226522	*	rs13016212	Y	161083033	rs13016212	T	C	0.1943	0.0102	0.0022	2.8e-06	689140	161083033	160226522	2	160226522	2	160226522	*	Y	-1.40385	4.63636
2_160227119_G_C	rs6758590	2	160227119	G	C	-0.0073	0.993	0.974	1.011	0.2535	5	rs6758590	0.4425	2	160227119	C	G	0.2535	0.993	0.974	1.011	-0.0073	0.0095	85934	401577	2	160227119	2	160227119	*	rs6758590	S	161083630	rs6758590	C	G	0.2478	0.0091	0.002	6.7e-06	683687	161083630	160227119	2	160227119	2	160227119	*	S	-0.768421	4.55
2_160230900_T_C	rs10181181	2	160230900	T	C	-0.0142	0.986193	0.968992	1.00301	0.7105	11	rs10181181	0.1159	2	160230900	T	C	0.2895	1.014	0.997	1.032	0.0142	0.009	85934	401577	2	160230900	2	160230900	*	rs10181181	Y	161087411	rs10181181	T	C	0.2809	-0.0106	0.0019	3.2e-08	684379	161087411	160230900	2	160230900	2	160230900	*	Y	-1.57778	-5.57895
2_160234362_G_A	rs6711375	2	160234362	G	A	-0.0183	0.982	0.965	0.999	0.6669	10	rs6711375	0.03533	2	160234362	A	G	0.6669	0.982	0.965	0.999	-0.0183	0.0087	85934	401577	2	160234362	2	160234362	*	rs6711375	R	161090873	rs6711375	A	G	0.6805	0.0113	0.0018	9.5e-10	685176	161090873	160234362	2	160234362	2	160234362	*	R	-2.10345	6.27778
2_160236748_A_T	rs12692587	2	160236748	A	T	-0.0127	0.987167	0.968054	1.00705	0.1936	6	rs12692587	0.218	2	160236748	A	T	0.8064	1.013	0.993	1.033	0.0127	0.0103	85934	401577	2	160236748	2	160236748	*	rs12692587	W	161093259	rs12692587	A	T	0.8054	-0.01	0.0022	3.4e-06	690567	161093259	160236748	2	160236748	2	160236748	*	W	-1.23301	-4.54545
2_160237660_G_A	rs1457232	2	160237660	G	A	-0.0137	0.986	0.967	1.007	0.1933	10	rs1457232	0.1862	2	160237660	A	G	0.1933	0.986	0.967	1.007	-0.0137	0.0103	85934	401577	2	160237660	2	160237660	*	rs1457232	R	161094171	rs1457232	A	G	0.1945	0.0101	0.0022	3e-06	690668	161094171	160237660	2	160237660	2	160237660	*	R	-1.3301	4.59091
2_160244658_G_A	rs2925757	2	160244658	G	A	-0.0133	0.987	0.967	1.007	0.8097	10	rs2925757	0.2006	2	160244658	A	G	0.8097	0.987	0.967	1.007	-0.0133	0.0104	85934	401577	2	160244658	2	160244658	*	rs2925757	R	161101169	rs2925757	A	G	0.8158	0.0086	0.0021	3.8e-05	789500	161101169	160244658	2	160244658	2	160244658	*	R	-1.27885	4.09524
2_160249365_G_A	rs10803762	2	160249365	G	A	-0.0189	0.981	0.965	0.998	0.667	10	rs10803762	0.02884	2	160249365	A	G	0.667	0.981	0.965	0.998	-0.0189	0.0086	85934	401577	2	160249365	2	160249365	*	rs10803762	R	161105876	rs10803762	A	G	0.6781	0.0116	0.0018	3.5e-10	686227	161105876	160249365	2	160249365	2	160249365	*	R	-2.19767	6.44444
2_160255376_C_T	rs13023477	2	160255376	C	T	-0.011	0.989	0.969	1.01	0.183	10	rs13023477	0.2956	2	160255376	T	C	0.183	0.989	0.969	1.01	-0.011	0.0105	85934	401577	2	160255376	2	160255376	*	rs13023477	Y	161111887	rs13023477	T	C	0.1862	0.0116	0.0022	2.5e-07	689807	161111887	160255376	2	160255376	2	160255376	*	Y	-1.04762	5.27273
2_160258041_A_G	rs7583157	2	160258041	A	G	-0.0159	0.984252	0.967118	1.002	0.7079	11	rs7583157	0.07567	2	160258041	A	G	0.2921	1.016	0.998	1.034	0.0159	0.0089	85934	401577	2	160258041	2	160258041	*	rs7583157	R	161114552	rs7583157	A	G	0.28	-0.0105	0.0019	4.1e-08	684593	161114552	160258041	2	160258041	2	160258041	*	R	-1.78652	-5.52632
2_160262176_T_C	rs10170600	2	160262176	T	C	-0.0149	0.985222	0.968054	1.00301	0.7107	11	rs10170600	0.09577	2	160262176	T	C	0.2893	1.015	0.997	1.033	0.0149	0.0089	85934	401577	2	160262176	2	160262176	*	rs10170600	Y	161118687	rs10170600	T	C	0.2795	-0.0105	0.0019	4.3e-08	685906	161118687	160262176	2	160262176	2	160262176	*	Y	-1.67416	-5.52632
2_160262881_G_A	rs733659	2	160262881	G	A	-0.0117	0.988	0.969	1.009	0.1939	10	rs733659	0.2554	2	160262881	A	G	0.1939	0.988	0.969	1.009	-0.0117	0.0103	85934	401577	2	160262881	2	160262881	*	rs733659	R	161119392	rs733659	A	G	0.1959	0.01	0.0022	3.4e-06	692381	161119392	160262881	2	160262881	2	160262881	*	R	-1.13592	4.54545
2_160262902_A_G	rs733658	2	160262902	A	G	-0.0115	0.988142	0.968992	1.00908	0.1941	11	rs733658	0.2619	2	160262902	A	G	0.8059	1.012	0.991	1.032	0.0115	0.0103	85934	401577	2	160262902	2	160262902	*	rs733658	R	161119413	rs733658	A	G	0.8054	-0.01	0.0022	3.8e-06	692421	161119413	160262902	2	160262902	2	160262902	*	R	-1.1165	-4.54545
2_160263396_A_G	rs10929973	2	160263396	A	G	-0.0162	0.984252	0.967118	1.001	0.7093	11	rs10929973	0.07073	2	160263396	A	G	0.2907	1.016	0.999	1.034	0.0162	0.0089	85934	401577	2	160263396	2	160263396	*	rs10929973	R	161119907	rs10929973	A	G	0.2799	-0.0105	0.0019	4e-08	685147	161119907	160263396	2	160263396	2	160263396	*	R	-1.82022	-5.52632
2_160266740_C_T	rs2966379	2	160266740	C	T	-0.0065	0.994	0.974	1.013	0.79	10	rs2966379	0.5118	2	160266740	T	C	0.79	0.994	0.974	1.013	-0.0065	0.01	85934	401577	2	160266740	2	160266740	*	rs2966379	Y	161123251	rs2966379	T	C	0.7961	0.0087	0.0021	4.5e-05	676002	161123251	160266740	2	160266740	2	160266740	*	Y	-0.65	4.14286
2_160270851_G_A	rs10929974	2	160270851	G	A	-0.0118	0.988	0.969	1.008	0.1937	10	rs10929974	0.2514	2	160270851	A	G	0.1937	0.988	0.969	1.008	-0.0118	0.0103	85934	401577	2	160270851	2	160270851	*	rs10929974	R	161127362	rs10929974	A	G	0.1946	0.01	0.0022	3.6e-06	691551	161127362	160270851	2	160270851	2	160270851	*	R	-1.14563	4.54545
2_160275183_G_A	rs1563575	2	160275183	G	A	-0.0159	0.984	0.967	1.002	0.7166	10	rs1563575	0.07795	2	160275183	A	G	0.7166	0.984	0.967	1.002	-0.0159	0.009	85934	401577	2	160275183	2	160275183	*	rs1563575	R	161131694	rs1563575	A	G	0.7273	0.0098	0.0018	7.6e-08	786032	161131694	160275183	2	160275183	2	160275183	*	R	-1.76667	5.44444
2_160276960_T_C	rs3772070	2	160276960	T	C	-0.016	0.984252	0.967118	1.002	0.7174	11	rs3772070	0.07572	2	160276960	T	C	0.2826	1.016	0.998	1.034	0.016	0.009	85934	401577	2	160276960	2	160276960	*	rs3772070	Y	161133471	rs3772070	T	C	0.2714	-0.0091	0.0019	2.1e-06	688805	161133471	160276960	2	160276960	2	160276960	*	Y	-1.77778	-4.78947
2_160279033_C_T	rs3772071	2	160279033	C	T	-0.0114	0.989	0.972	1.006	0.6996	10	rs3772071	0.1995	2	160279033	T	C	0.6996	0.989	0.972	1.006	-0.0114	0.0089	85934	401577	2	160279033	2	160279033	*	rs3772071	Y	161135544	rs3772071	T	C	0.7109	0.0093	0.0019	7.6e-07	689872	161135544	160279033	2	160279033	2	160279033	*	Y	-1.2809	4.89474
2_160279480_T_C	rs10192318	2	160279480	T	C	-0.0168	0.983284	0.96432	1.00301	0.1977	11	rs10192318	0.1018	2	160279480	T	C	0.8023	1.017	0.997	1.037	0.0168	0.0102	85934	401577	2	160279480	2	160279480	*	rs10192318	H	161135991	rs10192318	T	C	0.8024	-0.0099	0.0022	5e-06	688480	161135991	160279480	2	160279480	2	160279480	*	H	-1.64706	-4.5
2_160280145_A_G	rs7572970	2	160280145	A	G	-0.0163	0.984252	0.966184	1.001	0.7177	11	rs7572970	0.0712	2	160280145	A	G	0.2823	1.016	0.999	1.035	0.0163	0.009	85934	401577	2	160280145	2	160280145	*	rs7572970	R	161136656	rs7572970	A	G	0.2702	-0.0093	0.0019	1.5e-06	689818	161136656	160280145	2	160280145	2	160280145	*	R	-1.81111	-4.89474
2_160287544_G_A	rs1020731	2	160287544	G	A	-0.0115	0.989	0.971	1.006	0.7032	10	rs1020731	0.1977	2	160287544	A	G	0.7032	0.989	0.971	1.006	-0.0115	0.0089	85934	401577	2	160287544	2	160287544	*	rs1020731	R	161144055	rs1020731	A	G	0.7111	0.0094	0.0019	6.1e-07	690721	161144055	160287544	2	160287544	2	160287544	*	R	-1.29213	4.94737
2_160298968_G_T	rs4569429	2	160298968	G	T	-0.0187	0.981	0.963	1.001	0.2117	10	rs4569429	0.05974	2	160298968	T	G	0.2117	0.981	0.963	1.001	-0.0187	0.0099	85934	401577	2	160298968	2	160298968	*	rs4569429	K	161155479	rs4569429	T	G	0.2095	0.0097	0.0021	3.9e-06	690834	161155479	160298968	2	160298968	2	160298968	*	K	-1.88889	4.61905
2_160303181_G_A	rs11889328	2	160303181	G	A	-0.0185	0.982	0.963	1.001	0.2117	10	rs11889328	0.06272	2	160303181	A	G	0.2117	0.982	0.963	1.001	-0.0185	0.0099	85934	401577	2	160303181	2	160303181	*	rs11889328	R	161159692	rs11889328	A	G	0.2122	0.0102	0.002	3.5e-07	793863	161159692	160303181	2	160303181	2	160303181	*	R	-1.86869	5.1
2_160304493_C_T	rs4462749	2	160304493	C	T	-0.0188	0.981	0.963	1.001	0.2114	10	rs4462749	0.05777	2	160304493	T	C	0.2114	0.981	0.963	1.001	-0.0188	0.0099	85934	401577	2	160304493	2	160304493	*	rs4462749	Y	161161004	rs4462749	T	C	0.2122	0.0096	0.0021	4.6e-06	690910	161161004	160304493	2	160304493	2	160304493	*	Y	-1.89899	4.57143
2_160306870_G_T	rs12692592	2	160306870	G	T	0.0007	1.001	0.982	1.02	0.7806	10	rs12692592	0.9454	2	160306870	T	G	0.7806	1.001	0.982	1.02	0.0007	0.0098	85934	401577	2	160306870	2	160306870	*	rs12692592	K	161163381	rs12692592	T	G	0.787	0.0076	0.0021	0.00029	680727	161163381	160306870	2	160306870	2	160306870	*	K	0.0714286	3.61905
2_160309723_A_G	rs4077463	2	160309723	A	G	0.0008	1.001	0.981354	1.02041	0.7808	11	rs4077463	0.9383	2	160309723	A	G	0.2192	0.999	0.98	1.019	-0.0008	0.0098	85934	401577	2	160309723	2	160309723	*	rs4077463	R	161166234	rs4077463	A	G	0.2128	-0.0076	0.0021	0.00024	680716	161166234	160309723	2	160309723	2	160309723	*	R	0.0816327	-3.61905
2_160313445_G_C	rs10929978	2	160313445	G	C	0.0005	1.001	0.981	1.02	0.7806	5	rs10929978	0.9568	2	160313445	C	G	0.7806	1.001	0.981	1.02	0.0005	0.0098	85934	401577	2	160313445	2	160313445	*	rs10929978	S	161169956	rs10929978	C	G	0.7871	0.0076	0.0021	0.00024	692479	161169956	160313445	2	160313445	2	160313445	*	S	0.0510204	3.61905
2_160314943_T_C	rs7593730	2	160314943	T	C	0.0014	1.001	0.982318	1.02041	0.7823	11	rs7593730	0.8859	2	160314943	T	C	0.2177	0.999	0.98	1.018	-0.0014	0.0098	85934	401577	2	160314943	2	160314943	*	rs7593730	Y	161171454	rs7593730	T	C	0.2129	-0.0078	0.0021	0.00017	692560	161171454	160314943	2	160314943	2	160314943	*	Y	0.142857	-3.71429
2_160319625_T_A	rs4589705	2	160319625	T	A	0.0001	1	0.981	1.019	0.7804	5	rs4589705	0.9906	2	160319625	A	T	0.7804	1	0.981	1.019	0.0001	0.0098	85934	401577	2	160319625	2	160319625	*	rs4589705	W	161176136	rs4589705	A	T	0.7871	0.0076	0.0021	0.00023	692448	161176136	160319625	2	160319625	2	160319625	*	W	0.0102041	3.61905
2_160321083_C_T	rs10201614	2	160321083	C	T	-0.019	0.981	0.962	1	0.2116	10	rs10201614	0.05627	2	160321083	T	C	0.2116	0.981	0.962	1	-0.019	0.0099	85934	401577	2	160321083	2	160321083	*	rs10201614	Y	161177594	rs10201614	T	C	0.2123	0.0094	0.0022	1.2e-05	689365	161177594	160321083	2	160321083	2	160321083	*	Y	-1.91919	4.27273
2_160322845_C_G	rs12622664	2	160322845	C	G	0.0004	1	0.981354	1.01937	0.7802	6	rs12622664	0.9685	2	160322845	C	G	0.2198	1	0.981	1.019	-0.0004	0.0098	85934	401577	2	160322845	2	160322845	*	rs12622664	S	161179356	rs12622664	C	G	0.213	-0.0078	0.0021	0.00019	674678	161179356	160322845	2	160322845	2	160322845	*	S	0.0408163	-3.71429
2_160322974_T_C	rs12465609	2	160322974	T	C		1	0.981354	1.01937	0.7798	11	rs12465609	0.9986	2	160322974	T	C	0.2202	1	0.981	1.019	0	0.0098	85934	401577	2	160322974	2	160322974	*	rs12465609	Y	161179485	rs12465609	T	C	0.2188	-0.0077	0.0021	0.00021	692442	161179485	160322974	2	160322974	2	160322974	*	Y		-3.66667
2_160327653_G_C	rs4664013	2	160327653	G	C	-0.012	0.988	0.971	1.005	0.6735	5	rs4664013	0.1641	2	160327653	C	G	0.6735	0.988	0.971	1.005	-0.012	0.0087	85934	401577	2	160327653	2	160327653	*	rs4664013	S	161184164	rs4664013	C	G	0.6864	0.0109	0.0018	3.5e-09	692430	161184164	160327653	2	160327653	2	160327653	*	S	-1.37931	6.05556
2_160335559_A_G	rs4410242	2	160335559	A	G	0.0003	1	0.981354	1.01937	0.7817	11	rs4410242	0.972	2	160335559	A	G	0.2183	1	0.981	1.019	-0.0003	0.0098	85934	401577	2	160335559	2	160335559	*	rs4410242	R	161192070	rs4410242	A	G	0.2132	-0.0077	0.002	0.00011	783622	161192070	160335559	2	160335559	2	160335559	*	R	0.0306122	-3.85
2_160335782_A_G	rs10173594	2	160335782	A	G	-0.0189	0.981354	0.962464	1.001	0.2116	11	rs10173594	0.05749	2	160335782	A	G	0.7884	1.019	0.999	1.039	0.0189	0.0099	85934	401577	2	160335782	2	160335782	*	rs10173594	R	161192293	rs10173594	A	G	0.7878	-0.0094	0.0021	7.6e-06	690798	161192293	160335782	2	160335782	2	160335782	*	R	-1.90909	-4.47619
2_160336034_T_C	rs10209870	2	160336034	T	C		1	0.981354	1.01937	0.7805	11	rs10209870	0.9985	2	160336034	T	C	0.2195	1	0.981	1.019	0	0.0098	85934	401577	2	160336034	2	160336034	*	rs10209870	Y	161192545	rs10209870	T	C	0.2129	-0.0075	0.0021	0.00031	692291	161192545	160336034	2	160336034	2	160336034	*	Y		-3.57143
2_160337744_C_T	rs12476804	2	160337744	C	T	0.0001	1	0.981	1.019	0.7802	10	rs12476804	0.9909	2	160337744	T	C	0.7802	1	0.981	1.019	0.0001	0.0098	85934	401577	2	160337744	2	160337744	*	rs12476804	Y	161194255	rs12476804	T	C	0.7867	0.0074	0.0021	0.00037	680128	161194255	160337744	2	160337744	2	160337744	*	Y	0.0102041	3.52381
2_160338984_G_A	rs11694165	2	160338984	G	A	-0.0191	0.981	0.962	1	0.2114	10	rs11694165	0.05503	2	160338984	A	G	0.2114	0.981	0.962	1	-0.0191	0.0099	85934	401577	2	160338984	2	160338984	*	rs11694165	R	161195495	rs11694165	A	G	0.2123	0.0095	0.0021	6e-06	690502	161195495	160338984	2	160338984	2	160338984	*	R	-1.92929	4.52381
2_160340357_C_A	rs12692593	2	160340357	C	A	-0.019	0.981	0.962	1	0.2113	10	rs12692593	0.05573	2	160340357	A	C	0.2113	0.981	0.962	1	-0.019	0.0099	85934	401577	2	160340357	2	160340357	*	rs12692593	V	161196868	rs12692593	A	C	0.2123	0.0097	0.0021	3.5e-06	689902	161196868	160340357	2	160340357	2	160340357	*	V	-1.91919	4.61905
2_160342987_T_C	rs1110209	2	160342987	T	C	0.0001	1	0.981354	1.01937	0.7805	11	rs1110209	0.9922	2	160342987	T	C	0.2195	1	0.981	1.019	-0.0001	0.0098	85934	401577	2	160342987	2	160342987	*	rs1110209	Y	161199498	rs1110209	T	C	0.2129	-0.0076	0.0021	0.00025	691292	161199498	160342987	2	160342987	2	160342987	*	Y	0.0102041	-3.61905
2_160343754_T_C	rs4597468	2	160343754	T	C	-0.0102	0.990099	0.972763	1.00705	0.6765	11	rs4597468	0.2399	2	160343754	T	C	0.3235	1.01	0.993	1.028	0.0102	0.0087	85934	401577	2	160343754	2	160343754	*	rs4597468	Y	161200265	rs4597468	T	C	0.3131	-0.0111	0.0018	1.9e-09	688255	161200265	160343754	2	160343754	2	160343754	*	Y	-1.17241	-6.16667
2_160346077_G_A	rs10168504	2	160346077	G	A	0.0002	1	0.981	1.02	0.7804	10	rs10168504	0.9864	2	160346077	A	G	0.7804	1	0.981	1.02	0.0002	0.0098	85934	401577	2	160346077	2	160346077	*	rs10168504	R	161202588	rs10168504	A	G	0.7826	0.0077	0.0021	0.00021	690631	161202588	160346077	2	160346077	2	160346077	*	R	0.0204082	3.66667
2_160353277_C_G	rs9287795	2	160353277	C	G	-0.0008	0.999001	0.980392	1.01833	0.7809	6	rs9287795	0.9382	2	160353277	C	G	0.2191	1.001	0.982	1.02	0.0008	0.0098	85934	401577	2	160353277	2	160353277	*	rs9287795	S	161209788	rs9287795	C	G	0.213	-0.0075	0.0021	0.00031	678860	161209788	160353277	2	160353277	2	160353277	*	S	-0.0816327	-3.57143
2_160354144_T_C	rs6724146	2	160354144	T	C	-0.0012	0.999001	0.979432	1.01833	0.7813	11	rs6724146	0.8999	2	160354144	T	C	0.2187	1.001	0.982	1.021	0.0012	0.0098	85934	401577	2	160354144	2	160354144	*	rs6724146	Y	161210655	rs6724146	T	C	0.2126	-0.0075	0.0021	0.0003	690583	161210655	160354144	2	160354144	2	160354144	*	Y	-0.122449	-3.57143
2_160357664_T_C	rs6718526	2	160357664	T	C	-0.0072	0.993049	0.972763	1.01317	0.8025	11	rs6718526	0.4809	2	160357664	T	C	0.1975	1.007	0.987	1.028	0.0072	0.0102	85934	401577	2	160357664	2	160357664	*	rs6718526	Y	161214175	rs6718526	T	C	0.1933	-0.0075	0.0021	0.00049	690232	161214175	160357664	2	160357664	2	160357664	*	Y	-0.705882	-3.57143
2_160360210_T_C	rs6730051	2	160360210	T	C	-0.0015	0.998004	0.979432	1.01833	0.7815	11	rs6730051	0.8763	2	160360210	T	C	0.2185	1.002	0.982	1.021	0.0015	0.0098	85934	401577	2	160360210	2	160360210	*	rs6730051	Y	161216721	rs6730051	T	C	0.2126	-0.0077	0.0021	0.0002	683079	161216721	160360210	2	160360210	2	160360210	*	Y	-0.153061	-3.66667
2_160361024_G_A	rs13008416	2	160361024	G	A	-0.0199	0.98	0.961	1	0.2095	10	rs13008416	0.04622	2	160361024	A	G	0.2095	0.98	0.961	1	-0.0199	0.01	85934	401577	2	160361024	2	160361024	*	rs13008416	R	161217535	rs13008416	A	G	0.2129	0.0098	0.0021	3.4e-06	689178	161217535	160361024	2	160361024	2	160361024	*	R	-1.99	4.66667
2_160362521_A_G	rs6751676	2	160362521	A	G	-0.0183	0.982318	0.963391	1.001	0.2121	11	rs6751676	0.06461	2	160362521	A	G	0.7879	1.018	0.999	1.038	0.0183	0.0099	85934	401577	2	160362521	2	160362521	*	rs6751676	R	161219032	rs6751676	A	G	0.7863	-0.0097	0.0021	4.2e-06	689542	161219032	160362521	2	160362521	2	160362521	*	R	-1.84848	-4.61905
2_160362670_A_T	rs4277476	2	160362670	A	T	-0.0018	0.998004	0.979432	1.01729	0.7805	6	rs4277476	0.8533	2	160362670	A	T	0.2195	1.002	0.983	1.021	0.0018	0.0098	85934	401577	2	160362670	2	160362670	*	rs4277476	D	161219181	rs4277476	A	T	0.213	-0.0076	0.0021	0.00029	678651	161219181	160362670	2	160362670	2	160362670	*	D	-0.183673	-3.61905
2_160364371_T_C	rs11693275	2	160364371	T	C	-0.0181	0.982318	0.963391	1.001	0.2117	11	rs11693275	0.06784	2	160364371	T	C	0.7883	1.018	0.999	1.038	0.0181	0.0099	85934	401577	2	160364371	2	160364371	*	rs11693275	Y	161220882	rs11693275	T	C	0.7871	-0.0097	0.0021	4.3e-06	689531	161220882	160364371	2	160364371	2	160364371	*	Y	-1.82828	-4.61905
2_160367177_T_A	rs12692594	2	160367177	T	A	-0.0194	0.981	0.962	1	0.2114	5	rs12692594	0.05014	2	160367177	A	T	0.2114	0.981	0.962	1	-0.0194	0.0099	85934	401577	2	160367177	2	160367177	*	rs12692594	W	161223688	rs12692594	A	T	0.2129	0.0097	0.0021	3.6e-06	689486	161223688	160367177	2	160367177	2	160367177	*	W	-1.9596	4.61905
2_160368147_C_T	rs11693602	2	160368147	C	T	-0.0005	1	0.98	1.019	0.7807	10	rs11693602	0.9587	2	160368147	T	C	0.7807	1	0.98	1.019	-0.0005	0.0098	85934	401577	2	160368147	2	160368147	*	rs11693602	Y	161224658	rs11693602	T	C	0.787	0.0077	0.0021	0.00022	677857	161224658	160368147	2	160368147	2	160368147	*	Y	-0.0510204	3.66667
2_160370323_A_G	rs10189764	2	160370323	A	G	-0.0197	0.980392	0.961538	1	0.2095	11	rs10189764	0.04815	2	160370323	A	G	0.7905	1.02	1	1.04	0.0197	0.01	85934	401577	2	160370323	2	160370323	*	rs10189764	R	161226834	rs10189764	A	G	0.789	-0.0101	0.0021	1.7e-06	688495	161226834	160370323	2	160370323	2	160370323	*	R	-1.97	-4.80952
2_160371692_C_T	rs12997772	2	160371692	C	T	-0.023	0.977	0.958	0.997	0.1909	10	rs12997772	0.02654	2	160371692	T	C	0.1909	0.977	0.958	0.997	-0.023	0.0103	85934	401577	2	160371692	2	160371692	*	rs12997772	Y	161228203	rs12997772	T	C	0.1901	0.0084	0.0022	0.00014	684820	161228203	160371692	2	160371692	2	160371692	*	Y	-2.23301	3.81818
2_160371822_G_A	rs12998352	2	160371822	G	A	-0.0195	0.981	0.962	1	0.209	10	rs12998352	0.05088	2	160371822	A	G	0.209	0.981	0.962	1	-0.0195	0.01	85934	401577	2	160371822	2	160371822	*	rs12998352	R	161228333	rs12998352	A	G	0.2104	0.01	0.0021	2.4e-06	687992	161228333	160371822	2	160371822	2	160371822	*	R	-1.95	4.7619
2_160375505_G_A	rs6733297	2	160375505	G	A	-0.0188	0.981	0.965	0.998	0.6916	10	rs6733297	0.03298	2	160375505	A	G	0.6916	0.981	0.965	0.998	-0.0188	0.0088	85934	401577	2	160375505	2	160375505	*	rs6733297	R	161232016	rs6733297	A	G	0.7038	0.0111	0.0019	3.5e-09	688592	161232016	160375505	2	160375505	2	160375505	*	R	-2.13636	5.84211
2_160377284_C_T	rs10929981	2	160377284	C	T	-0.006	0.994	0.974	1.014	0.8007	10	rs10929981	0.5537	2	160377284	T	C	0.8007	0.994	0.974	1.014	-0.006	0.0102	85934	401577	2	160377284	2	160377284	*	rs10929981	Y	161233795	rs10929981	T	C	0.8091	0.0079	0.0022	0.00026	678225	161233795	160377284	2	160377284	2	160377284	*	Y	-0.588235	3.59091
2_160379470_G_C	rs13397529	2	160379470	G	C	-0.0229	0.977	0.959	0.996	0.2306	5	rs13397529	0.01766	2	160379470	C	G	0.2306	0.977	0.959	0.996	-0.0229	0.0096	85934	401577	2	160379470	2	160379470	*	rs13397529	S	161235981	rs13397529	C	G	0.2351	0.0092	0.002	6.7e-06	687976	161235981	160379470	2	160379470	2	160379470	*	S	-2.38542	4.6
2_160379766_C_T	rs10929982	2	160379766	C	T	-0.006	0.994	0.974	1.014	0.8011	10	rs10929982	0.552	2	160379766	T	C	0.8011	0.994	0.974	1.014	-0.006	0.0102	85934	401577	2	160379766	2	160379766	*	rs10929982	Y	161236277	rs10929982	T	C	0.8085	0.0077	0.0022	0.00036	677552	161236277	160379766	2	160379766	2	160379766	*	Y	-0.588235	3.5
2_160385784_T_C	rs12998587	2	160385784	T	C	-0.0193	0.981354	0.96432	0.998004	0.6949	11	rs12998587	0.02819	2	160385784	T	C	0.3051	1.019	1.002	1.037	0.0193	0.0088	85934	401577	2	160385784	2	160385784	*	rs12998587	Y	161242295	rs12998587	T	C	0.2915	-0.0109	0.0019	6.8e-09	688396	161242295	160385784	2	160385784	2	160385784	*	Y	-2.19318	-5.73684
2_160387562_A_C	rs6711540	2	160387562	A	C	-0.0186	0.981354	0.965251	0.999001	0.6945	11	rs6711540	0.03463	2	160387562	A	C	0.3055	1.019	1.001	1.036	0.0186	0.0088	85934	401577	2	160387562	2	160387562	*	rs6711540	M	161244073	rs6711540	A	C	0.2912	-0.0111	0.0019	4.5e-09	676773	161244073	160387562	2	160387562	2	160387562	*	M	-2.11364	-5.84211
2_160396056_C_T	rs13005826	2	160396056	C	T	-0.0189	0.981	0.964	0.998	0.6943	10	rs13005826	0.03183	2	160396056	T	C	0.6943	0.981	0.964	0.998	-0.0189	0.0088	85934	401577	2	160396056	2	160396056	*	rs13005826	Y	161252567	rs13005826	T	C	0.7085	0.0113	0.0019	2.7e-09	677513	161252567	160396056	2	160396056	2	160396056	*	Y	-2.14773	5.94737
2_160402771_T_C	rs7587102	2	160402771	T	C	-0.0188	0.981354	0.96432	0.998004	0.6941	11	rs7587102	0.03309	2	160402771	T	C	0.3059	1.019	1.002	1.037	0.0188	0.0088	85934	401577	2	160402771	2	160402771	*	rs7587102	Y	161259282	rs7587102	T	C	0.2936	-0.0111	0.0019	4e-09	688765	161259282	160402771	2	160402771	2	160402771	*	Y	-2.13636	-5.84211
2_160409399_C_T	rs12692596	2	160409399	C	T	-0.0122	0.988	0.972	1.004	0.3576	10	rs12692596	0.1473	2	160409399	T	C	0.3576	0.988	0.972	1.004	-0.0122	0.0084	85934	401577	2	160409399	2	160409399	*	rs12692596	Y	161265910	rs12692596	T	C	0.3651	0.011	0.0017	4e-11	791438	161265910	160409399	2	160409399	2	160409399	*	Y	-1.45238	6.47059
2_160411251_T_C	rs6752024	2	160411251	T	C	-0.0213	0.978474	0.962464	0.996016	0.6959	11	rs6752024	0.01589	2	160411251	T	C	0.3041	1.022	1.004	1.039	0.0213	0.0088	85934	401577	2	160411251	2	160411251	*	rs6752024	Y	161267762	rs6752024	T	C	0.2912	-0.0111	0.0019	3.2e-09	689897	161267762	160411251	2	160411251	2	160411251	*	Y	-2.42045	-5.84211
2_160419340_T_C	rs7557636	2	160419340	T	C	-0.0212	0.979432	0.962464	0.996016	0.6963	11	rs7557636	0.01599	2	160419340	T	C	0.3037	1.021	1.004	1.039	0.0212	0.0088	85934	401577	2	160419340	2	160419340	*	rs7557636	Y	161275851	rs7557636	T	C	0.2913	-0.0112	0.0019	2.9e-09	690400	161275851	160419340	2	160419340	2	160419340	*	Y	-2.40909	-5.89474
2_160425180_G_A	rs4664325	2	160425180	G	A	-0.0356	0.965	0.95	0.98	0.5429	10	rs4664325	1.224e-05	2	160425180	A	G	0.5429	0.965	0.95	0.98	-0.0356	0.0081	85934	401577	2	160425180	2	160425180	*	rs4664325	R	161281691	rs4664325	A	G	0.5502	0.0083	0.0017	1.2e-06	689986	161281691	160425180	2	160425180	2	160425180	*	R	-4.39506	4.88235
2_160429243_A_G	rs3923841	2	160429243	A	G	-0.0354	0.965251	0.949668	0.980392	0.5424	11	rs3923841	1.387e-05	2	160429243	A	G	0.4576	1.036	1.02	1.053	0.0354	0.0081	85934	401577	2	160429243	2	160429243	*	rs3923841	R	161285754	rs3923841	A	G	0.4508	-0.0086	0.0017	5.5e-07	678922	161285754	160429243	2	160429243	2	160429243	*	R	-4.37037	-5.05882
2_160429709_C_A	rs13431440	2	160429709	C	A	0.0138	1.014	0.994	1.034	0.1954	10	rs13431440	0.1756	2	160429709	A	C	0.1954	1.014	0.994	1.034	0.0138	0.0102	85934	401577	2	160429709	2	160429709	*	rs13431440	M	161286220	rs13431440	A	C	0.1936	-0.0086	0.0022	6.3e-05	680676	161286220	160429709	2	160429709	2	160429709	*	M	1.35294	-3.90909
2_160429927_C_T	rs10210349	2	160429927	C	T	-0.0356	0.965	0.95	0.98	0.5428	10	rs10210349	1.189e-05	2	160429927	T	C	0.5428	0.965	0.95	0.98	-0.0356	0.0081	85934	401577	2	160429927	2	160429927	*	rs10210349	Y	161286438	rs10210349	T	C	0.5505	0.0085	0.0017	7.6e-07	678955	161286438	160429927	2	160429927	2	160429927	*	Y	-4.39506	5
2_160430591_C_T	rs11674545	2	160430591	C	T	-0.0247	0.976	0.957	0.994	0.2321	10	rs11674545	0.01011	2	160430591	T	C	0.2321	0.976	0.957	0.994	-0.0247	0.0096	85934	401577	2	160430591	2	160430591	*	rs11674545	Y	161287102	rs11674545	T	C	0.2355	0.0092	0.002	6e-06	685889	161287102	160430591	2	160430591	2	160430591	*	Y	-2.57292	4.6
2_160431671_A_C	rs11687163	2	160431671	A	C	-0.025	0.97561	0.956938	0.994036	0.2322	11	rs11687163	0.009161	2	160431671	A	C	0.7678	1.025	1.006	1.045	0.025	0.0096	85934	401577	2	160431671	2	160431671	*	rs11687163	M	161288182	rs11687163	A	C	0.7645	-0.0089	0.002	9.1e-06	691621	161288182	160431671	2	160431671	2	160431671	*	M	-2.60417	-4.45
2_160432064_T_C	rs4664326	2	160432064	T	C	-0.0356	0.965251	0.949668	0.980392	0.5424	11	rs4664326	1.251e-05	2	160432064	T	C	0.4576	1.036	1.02	1.053	0.0356	0.0081	85934	401577	2	160432064	2	160432064	*	rs4664326	Y	161288575	rs4664326	T	C	0.4473	-0.0083	0.0017	1.5e-06	690850	161288575	160432064	2	160432064	2	160432064	*	Y	-4.39506	-4.88235
2_160435876_T_C	rs13429951	2	160435876	T	C	0.0143	1.0142	0.994036	1.0352	0.1955	11	rs13429951	0.1597	2	160435876	T	C	0.8045	0.986	0.966	1.006	-0.0143	0.0102	85934	401577	2	160435876	2	160435876	*	rs13429951	Y	161292387	rs13429951	T	C	0.8068	0.0086	0.0022	6.4e-05	680646	161292387	160435876	2	160435876	2	160435876	*	Y	1.40196	3.90909
2_160437837_G_A	rs4664327	2	160437837	G	A	-0.0355	0.965	0.95	0.981	0.5424	10	rs4664327	1.271e-05	2	160437837	A	G	0.5424	0.965	0.95	0.981	-0.0355	0.0081	85934	401577	2	160437837	2	160437837	*	rs4664327	R	161294348	rs4664327	A	G	0.5503	0.0083	0.0017	1.5e-06	690825	161294348	160437837	2	160437837	2	160437837	*	R	-4.38272	4.88235
2_160441418_T_G	rs7425185	2	160441418	T	G	-0.0353	0.965251	0.949668	0.980392	0.5425	11	rs7425185	1.461e-05	2	160441418	T	G	0.4575	1.036	1.02	1.053	0.0353	0.0081	85934	401577	2	160441418	2	160441418	*	rs7425185	K	161297929	rs7425185	T	G	0.4513	-0.0083	0.0017	1.4e-06	690876	161297929	160441418	2	160441418	2	160441418	*	K	-4.35802	-4.88235
2_160446028_T_A	rs6414062	2	160446028	T	A	-0.0355	0.965	0.95	0.981	0.5423	5	rs6414062	1.299e-05	2	160446028	A	T	0.5423	0.965	0.95	0.981	-0.0355	0.0081	85934	401577	2	160446028	2	160446028	*	rs6414062	W	161302539	rs6414062	A	T	0.5504	0.0083	0.0017	1.4e-06	690650	161302539	160446028	2	160446028	2	160446028	*	W	-4.38272	4.88235
2_160452677_C_T	rs12692602	2	160452677	C	T	-0.0258	0.975	0.956	0.993	0.2328	10	rs12692602	0.007025	2	160452677	T	C	0.2328	0.975	0.956	0.993	-0.0258	0.0096	85934	401577	2	160452677	2	160452677	*	rs12692602	Y	161309188	rs12692602	T	C	0.2354	0.009	0.002	6.7e-06	692046	161309188	160452677	2	160452677	2	160452677	*	Y	-2.6875	4.5
2_160457048_C_T	rs10048715	2	160457048	C	T	-0.0259	0.974	0.956	0.993	0.2319	10	rs10048715	0.006972	2	160457048	T	C	0.2319	0.974	0.956	0.993	-0.0259	0.0096	85934	401577	2	160457048	2	160457048	*	rs10048715	Y	161313559	rs10048715	T	C	0.2353	0.009	0.002	7.5e-06	692238	161313559	160457048	2	160457048	2	160457048	*	Y	-2.69792	4.5
2_160458865_A_G	rs12692605	2	160458865	A	G	-0.0255	0.974659	0.956938	0.993049	0.2321	11	rs12692605	0.007913	2	160458865	A	G	0.7679	1.026	1.007	1.045	0.0255	0.0096	85934	401577	2	160458865	2	160458865	*	rs12692605	R	161315376	rs12692605	A	G	0.7647	-0.0095	0.0019	6.1e-07	795160	161315376	160458865	2	160458865	2	160458865	*	R	-2.65625	-5
2_160460949_A_C	rs6742799	2	160460949	A	C	0.0141	1.0142	0.994036	1.0352	0.1961	11	rs6742799	0.1648	2	160460949	A	C	0.8039	0.986	0.966	1.006	-0.0141	0.0102	85934	401577	2	160460949	2	160460949	*	rs6742799	M	161317460	rs6742799	A	C	0.8062	0.0087	0.002	1.6e-05	794704	161317460	160460949	2	160460949	2	160460949	*	M	1.38235	4.35
2_160461493_A_G	rs10176456	2	160461493	A	G	-0.0255	0.974659	0.956938	0.993049	0.2327	11	rs10176456	0.007857	2	160461493	A	G	0.7673	1.026	1.007	1.045	0.0255	0.0096	85934	401577	2	160461493	2	160461493	*	rs10176456	R	161318004	rs10176456	A	G	0.7645	-0.0096	0.0019	3.9e-07	795108	161318004	160461493	2	160461493	2	160461493	*	R	-2.65625	-5.05263
2_160464331_G_C	rs10192471	2	160464331	G	C	-0.0352	0.965	0.95	0.981	0.5437	5	rs10192471	1.581e-05	2	160464331	C	G	0.5437	0.965	0.95	0.981	-0.0352	0.0082	85934	401577	2	160464331	2	160464331	*	rs10192471	S	161320842	rs10192471	C	G	0.5527	0.0083	0.0017	1.5e-06	684281	161320842	160464331	2	160464331	2	160464331	*	S	-4.29268	4.88235
2_160467644_G_T	rs13017450	2	160467644	G	T	-0.0124	0.988	0.97	1.005	0.2675	10	rs13017450	0.1745	2	160467644	T	G	0.2675	0.988	0.97	1.005	-0.0124	0.0091	85934	401577	2	160467644	2	160467644	*	rs13017450	K	161324155	rs13017450	T	G	0.2654	0.0074	0.0019	0.00012	692450	161324155	160467644	2	160467644	2	160467644	*	K	-1.36264	3.89474
2_160468775_T_A	rs7423719	2	160468775	T	A	-0.0122	0.988	0.97	1.006	0.2674	5	rs7423719	0.1799	2	160468775	A	T	0.2674	0.988	0.97	1.006	-0.0122	0.0091	85934	401577	2	160468775	2	160468775	*	rs7423719	W	161325286	rs7423719	A	T	0.2652	0.0074	0.0019	0.00012	692170	161325286	160468775	2	160468775	2	160468775	*	W	-1.34066	3.89474
2_160468964_A_T	rs6753933	2	160468964	A	T	0.0137	1.0142	0.994036	1.03413	0.1957	6	rs6753933	0.179	2	160468964	A	T	0.8043	0.986	0.967	1.006	-0.0137	0.0102	85934	401577	2	160468964	2	160468964	*	rs6753933	W	161325475	rs6753933	A	T	0.8068	0.0086	0.0021	5.8e-05	691594	161325475	160468964	2	160468964	2	160468964	*	W	1.34314	4.09524
2_160469759_A_G	rs13030967	2	160469759	A	G	-0.0268	0.97371	0.957854	0.98912	0.5794	11	rs13030967	0.001121	2	160469759	A	G	0.4206	1.027	1.011	1.044	0.0268	0.0082	85934	401577	2	160469759	2	160469759	*	rs13030967	R	161326270	rs13030967	A	G	0.4174	-0.008	0.0017	4.6e-06	677937	161326270	160469759	2	160469759	2	160469759	*	R	-3.26829	-4.70588
2_160470207_T_C	rs11679846	2	160470207	T	C	-0.0069	0.993049	0.974659	1.01215	0.2382	11	rs11679846	0.468	2	160470207	T	C	0.7618	1.007	0.988	1.026	0.0069	0.0095	85934	401577	2	160470207	2	160470207	*	rs11679846	Y	161326718	rs11679846	T	C	0.7651	-0.0083	0.002	4.4e-05	689500	161326718	160470207	2	160470207	2	160470207	*	Y	-0.726316	-4.15
2_160583688_C_A	rs7557611	2	160583688	C	A	0.0021	1.002	0.985	1.019	0.3226	10	rs7557611	0.8066	2	160583688	A	C	0.3226	1.002	0.985	1.019	0.0021	0.0087	85934	401577	2	160583688	2	160583688	*	rs7557611	M	161440199	rs7557611	A	C	0.322	0.0074	0.0019	8.4e-05	676921	161440199	160583688	2	160583688	2	160583688	*	M	0.241379	3.89474
2_160589133_C_G	rs12472715	2	160589133	C	G	0.0034	1.00301	0.986193	1.02145	0.2915	6	rs12472715	0.7082	2	160589133	C	G	0.7085	0.997	0.979	1.014	-0.0034	0.009	85934	401577	2	160589133	2	160589133	*	rs12472715	S	161445644	rs12472715	C	G	0.7089	-0.007	0.0019	0.00028	682774	161445644	160589133	2	160589133	2	160589133	*	S	0.377778	-3.68421
2_160617462_T_C	rs6752569	2	160617462	T	C	0.0097	1.0101	0.993049	1.02669	0.3325	11	rs6752569	0.2633	2	160617462	T	C	0.6675	0.99	0.974	1.007	-0.0097	0.0086	85934	401577	2	160617462	2	160617462	*	rs6752569	Y	161473973	rs6752569	T	C	0.6672	-0.007	0.0018	0.00013	689293	161473973	160617462	2	160617462	2	160617462	*	Y	1.12791	-3.88889
2_160639048_T_A	rs10169595	2	160639048	T	A	0.0048	1.005	0.987	1.023	0.288	5	rs10169595	0.5916	2	160639048	A	T	0.288	1.005	0.987	1.023	0.0048	0.009	85934	401577	2	160639048	2	160639048	*	rs10169595	W	161495559	rs10169595	A	T	0.2892	0.0071	0.0019	0.0002	691448	161495559	160639048	2	160639048	2	160639048	*	W	0.533333	3.73684
2_160646712_T_C	rs6432641	2	160646712	T	C	0.0099	1.0101	0.993049	1.02669	0.3274	11	rs6432641	0.2504	2	160646712	T	C	0.6726	0.99	0.974	1.007	-0.0099	0.0086	85934	401577	2	160646712	2	160646712	*	rs6432641	Y	161503223	rs6432641	T	C	0.6738	-0.0069	0.0018	0.00016	691715	161503223	160646712	2	160646712	2	160646712	*	Y	1.15116	-3.83333
2_160646974_T_G	rs3935741	2	160646974	T	G	0.0013	1.001	0.984252	1.01833	0.315	11	rs3935741	0.8827	2	160646974	T	G	0.685	0.999	0.982	1.016	-0.0013	0.0087	85934	401577	2	160646974	2	160646974	*	rs3935741	K	161503485	rs3935741	T	G	0.681	0.0067	0.0018	0.00026	692139	161503485	160646974	2	160646974	2	160646974	*	K	0.149425	3.72222
2_160650726_C_T	rs4374386	2	160650726	C	T	0.0101	1.01	0.993	1.027	0.3289	10	rs4374386	0.2423	2	160650726	T	C	0.3289	1.01	0.993	1.027	0.0101	0.0086	85934	401577	2	160650726	2	160650726	*	rs4374386	Y	161507237	rs4374386	T	C	0.3306	0.0068	0.0018	0.00019	691387	161507237	160650726	2	160650726	2	160650726	*	Y	1.17442	3.77778
2_160654800_T_C	rs4337490	2	160654800	T	C	0.0048	1.00503	0.987167	1.02249	0.2894	11	rs4337490	0.5885	2	160654800	T	C	0.7106	0.995	0.978	1.013	-0.0048	0.0089	85934	401577	2	160654800	2	160654800	*	rs4337490	Y	161511311	rs4337490	T	C	0.7094	-0.0069	0.0019	0.00025	691779	161511311	160654800	2	160654800	2	160654800	*	Y	0.539326	-3.63158
2_160659472_C_T	rs4664346	2	160659472	C	T	0.0044	1.004	0.988	1.021	0.6338	10	rs4664346	0.5983	2	160659472	T	C	0.6338	1.004	0.988	1.021	0.0044	0.0084	85934	401577	2	160659472	2	160659472	*	rs4664346	Y	161515983	rs4664346	T	C	0.6394	-0.0081	0.0019	2.9e-05	540118	161515983	160659472	2	160659472	2	160659472	*	Y	0.52381	-4.26316
2_160663699_A_G	rs7600450	2	160663699	A	G	0.0014	1.001	0.984252	1.01833	0.3144	11	rs7600450	0.8755	2	160663699	A	G	0.6856	0.999	0.982	1.016	-0.0014	0.0087	85934	401577	2	160663699	2	160663699	*	rs7600450	R	161520210	rs7600450	A	G	0.681	0.0068	0.0018	0.00023	687931	161520210	160663699	2	160663699	2	160663699	*	R	0.16092	3.77778
2_160665770_C_T	rs7561844	2	160665770	C	T	0.0058	1.006	0.988	1.024	0.2894	10	rs7561844	0.5148	2	160665770	T	C	0.2894	1.006	0.988	1.024	0.0058	0.0089	85934	401577	2	160665770	2	160665770	*	rs7561844	Y	161522281	rs7561844	T	C	0.2906	0.0069	0.0019	0.00028	689391	161522281	160665770	2	160665770	2	160665770	*	Y	0.651685	3.63158
2_160669090_T_C	rs13390172	2	160669090	T	C	0.0059	1.00604	0.988142	1.02354	0.2906	11	rs13390172	0.507	2	160669090	T	C	0.7094	0.994	0.977	1.012	-0.0059	0.0089	85934	401577	2	160669090	2	160669090	*	rs13390172	Y	161525601	rs13390172	T	C	0.7088	-0.007	0.0019	0.00023	692596	161525601	160669090	2	160669090	2	160669090	*	Y	0.662921	-3.68421
2_160672834_A_C	rs12473293	2	160672834	A	C	0.0058	1.00604	0.988142	1.02354	0.2894	11	rs12473293	0.5146	2	160672834	A	C	0.7106	0.994	0.977	1.012	-0.0058	0.0089	85934	401577	2	160672834	2	160672834	*	rs12473293	H	161529345	rs12473293	A	C	0.7094	-0.007	0.0019	0.00022	692445	161529345	160672834	2	160672834	2	160672834	*	H	0.651685	-3.68421
2_160673529_T_G	rs10185652	2	160673529	T	G	0.0057	1.00604	0.988142	1.02354	0.2895	11	rs10185652	0.5252	2	160673529	T	G	0.7105	0.994	0.977	1.012	-0.0057	0.0089	85934	401577	2	160673529	2	160673529	*	rs10185652	K	161530040	rs10185652	T	G	0.7094	-0.007	0.0019	0.00023	692472	161530040	160673529	2	160673529	2	160673529	*	K	0.640449	-3.68421
2_160676504_G_T	rs4664351	2	160676504	G	T	0.0058	1.006	0.988	1.024	0.2893	10	rs4664351	0.5137	2	160676504	T	G	0.2893	1.006	0.988	1.024	0.0058	0.0089	85934	401577	2	160676504	2	160676504	*	rs4664351	K	161533015	rs4664351	T	G	0.2906	0.0069	0.0019	0.00027	691827	161533015	160676504	2	160676504	2	160676504	*	K	0.651685	3.63158
2_160677657_G_A	rs4383351	2	160677657	G	A	0.0059	1.006	0.989	1.024	0.2898	10	rs4383351	0.5068	2	160677657	A	G	0.2898	1.006	0.989	1.024	0.0059	0.0089	85934	401577	2	160677657	2	160677657	*	rs4383351	R	161534168	rs4383351	A	G	0.2908	0.0075	0.0018	3e-05	794771	161534168	160677657	2	160677657	2	160677657	*	R	0.662921	4.16667
2_160678140_G_C	rs4368343	2	160678140	G	C	-0.005	0.995	0.979	1.012	0.3597	5	rs4368343	0.5566	2	160678140	C	G	0.3597	0.995	0.979	1.012	-0.005	0.0084	85934	401577	2	160678140	2	160678140	*	rs4368343	S	161534651	rs4368343	C	G	0.3601	0.0079	0.0018	8.7e-06	691313	161534651	160678140	2	160678140	2	160678140	*	S	-0.595238	4.38889
2_160680268_C_G	rs4504007	2	160680268	C	G	0.0099	1.0101	0.992063	1.02881	0.2526	6	rs4504007	0.2902	2	160680268	C	G	0.7474	0.99	0.972	1.008	-0.0099	0.0093	85934	401577	2	160680268	2	160680268	*	rs4504007	S	161536779	rs4504007	C	G	0.7443	0.0079	0.002	5.7e-05	684570	161536779	160680268	2	160680268	2	160680268	*	S	1.06452	3.95
2_160685817_A_G	rs12053303	2	160685817	A	G	0.006	1.00604	0.98912	1.02249	0.371	11	rs12053303	0.4746	2	160685817	A	G	0.629	0.994	0.978	1.011	-0.006	0.0084	85934	401577	2	160685817	2	160685817	*	rs12053303	R	161542328	rs12053303	A	G	0.6273	0.0069	0.0018	8.7e-05	692112	161542328	160685817	2	160685817	2	160685817	*	R	0.714286	3.83333
2_160687805_G_T	rs4664354	2	160687805	G	T	-0.0066	0.993	0.977	1.01	0.6233	10	rs4664354	0.4293	2	160687805	T	G	0.6233	0.993	0.977	1.01	-0.0066	0.0084	85934	401577	2	160687805	2	160687805	*	rs4664354	D	161544316	rs4664354	T	G	0.6271	0.0067	0.0018	0.00013	691633	161544316	160687805	2	160687805	2	160687805	*	D	-0.785714	3.72222
2_160696773_A_G	rs4664022	2	160696773	A	G	0.0032	1.00301	0.984252	1.02249	0.2134	11	rs4664022	0.7436	2	160696773	A	G	0.7866	0.997	0.978	1.016	-0.0032	0.0099	85934	401577	2	160696773	2	160696773	*	rs4664022	R	161553284	rs4664022	A	G	0.7795	0.0092	0.002	6.5e-06	692281	161553284	160696773	2	160696773	2	160696773	*	R	0.323232	4.6
2_160704235_T_A	rs7570472	2	160704235	T	A	0.0033	1.003	0.984	1.023	0.2147	5	rs7570472	0.736	2	160704235	A	T	0.2147	1.003	0.984	1.023	0.0033	0.0099	85934	401577	2	160704235	2	160704235	*	rs7570472	W	161560746	rs7570472	A	T	0.2207	-0.0093	0.002	5.5e-06	692298	161560746	160704235	2	160704235	2	160704235	*	W	0.333333	-4.65
2_160710329_C_T	rs2123032	2	160710329	C	T	-0.0047	0.995	0.979	1.012	0.6153	10	rs2123032	0.5743	2	160710329	T	C	0.6153	0.995	0.979	1.012	-0.0047	0.0084	85934	401577	2	160710329	2	160710329	*	rs2123032	Y	161566840	rs2123032	T	C	0.6179	0.007	0.0018	7.1e-05	690775	161566840	160710329	2	160710329	2	160710329	*	Y	-0.559524	3.88889
2_160741026_C_T	rs270932	2	160741026	C	T	-0.0062	0.994	0.978	1.01	0.4214	10	rs270932	0.4543	2	160741026	T	C	0.4214	0.994	0.978	1.01	-0.0062	0.0082	85934	401577	2	160741026	2	160741026	*	rs270932	Y	161597537	rs270932	T	C	0.4301	-0.0068	0.0017	8.5e-05	679562	161597537	160741026	2	160741026	2	160741026	*	Y	-0.756098	-4
2_160741141_T_G	rs270933	2	160741141	T	G	0.0008	1.001	0.981354	1.02041	0.2117	11	rs270933	0.9399	2	160741141	T	G	0.7883	0.999	0.98	1.019	-0.0008	0.01	85934	401577	2	160741141	2	160741141	*	rs270933	K	161597652	rs270933	T	G	0.783	0.0095	0.0021	4.4e-06	685844	161597652	160741141	2	160741141	2	160741141	*	K	0.08	4.52381
2_160741699_C_A	rs1480577	2	160741699	C	A	0.0024	1.002	0.983	1.022	0.2128	10	rs1480577	0.8076	2	160741699	A	C	0.2128	1.002	0.983	1.022	0.0024	0.01	85934	401577	2	160741699	2	160741699	*	rs1480577	M	161598210	rs1480577	A	C	0.2185	-0.0094	0.0021	6e-06	685332	161598210	160741699	2	160741699	2	160741699	*	M	0.24	-4.47619
2_160744036_A_G	rs4664366	2	160744036	A	G	0.0038	1.00402	0.985222	1.02249	0.2501	11	rs4664366	0.687	2	160744036	A	G	0.7499	0.996	0.978	1.015	-0.0038	0.0094	85934	401577	2	160744036	2	160744036	*	rs4664366	R	161600547	rs4664366	A	G	0.7446	0.0078	0.002	7.2e-05	681246	161600547	160744036	2	160744036	2	160744036	*	R	0.404255	3.9
2_160747318_G_A	rs584526	2	160747318	G	A	-0.0071	0.993	0.977	1.009	0.4204	10	rs584526	0.3864	2	160747318	A	G	0.4204	0.993	0.977	1.009	-0.0071	0.0082	85934	401577	2	160747318	2	160747318	*	rs584526	R	161603829	rs584526	A	G	0.4289	-0.0066	0.0016	6.2e-05	781302	161603829	160747318	2	160747318	2	160747318	*	R	-0.865854	-4.125
2_160750507_G_A	rs270917	2	160750507	G	A	0.0067	1.007	0.96	1.056	0.0292	10	rs270917	0.7822	2	160750507	A	G	0.0292	1.007	0.96	1.056	0.0067	0.0242	85934	401577	2	160750507	2	160750507	*	rs270917	R	161607018	rs270917	A	G	0.02929	-0.0216	0.0052	2.9e-05	686257	161607018	160750507	2	160750507	2	160750507	*	R	0.27686	-4.15385
2_160750536_A_G	rs270916	2	160750536	A	G	0.0055	1.00503	0.958773	1.05374	0.0294	11	rs270916	0.8202	2	160750536	A	G	0.9706	0.995	0.949	1.043	-0.0055	0.0241	85934	401577	2	160750536	2	160750536	*	rs270916	R	161607047	rs270916	A	G	0.96983	0.0203	0.0051	7.4e-05	678230	161607047	160750536	2	160750536	2	160750536	*	R	0.228216	3.98039
2_160753967_T_C	rs270909	2	160753967	T	C	0.029	1.02987	0.98912	1.07181	0.0413	11	rs270909	0.1541	2	160753967	T	C	0.9587	0.971	0.933	1.011	-0.029	0.0204	85934	401577	2	160753967	2	160753967	*	rs270909	Y	161610478	rs270909	T	C	0.95878	0.0166	0.0044	0.00017	678017	161610478	160753967	2	160753967	2	160753967	*	Y	1.42157	3.77273
2_160755166_A_G	rs270913	2	160755166	A	G	0.0283	1.02881	0.988142	1.07066	0.0413	11	rs270913	0.1639	2	160755166	A	G	0.9587	0.972	0.934	1.012	-0.0283	0.0204	85934	401577	2	160755166	2	160755166	*	rs270913	R	161611677	rs270913	A	G	0.95878	0.0163	0.0044	0.00021	678308	161611677	160755166	2	160755166	2	160755166	*	R	1.38725	3.70455
2_160755407_A_C	rs270914	2	160755407	A	C	0.0281	1.02881	0.988142	1.07066	0.0413	11	rs270914	0.1678	2	160755407	A	C	0.9587	0.972	0.934	1.012	-0.0281	0.0204	85934	401577	2	160755407	2	160755407	*	rs270914	M	161611918	rs270914	A	C	0.95878	0.017	0.0041	4.2e-05	779335	161611918	160755407	2	160755407	2	160755407	*	M	1.37745	4.14634
2_160774248_T_C	rs621100	2	160774248	T	C	0.0343	1.0352	0.995025	1.07643	0.0418	11	rs621100	0.08932	2	160774248	T	C	0.9582	0.966	0.929	1.005	-0.0343	0.0202	85934	401577	2	160774248	2	160774248	*	rs621100	Y	161630759	rs621100	T	C	0.95785	0.0171	0.0043	8.1e-05	679369	161630759	160774248	2	160774248	2	160774248	*	Y	1.69802	3.97674
2_160777958_C_A	rs498438	2	160777958	C	A	0.0377	1.038	0.998	1.081	0.0415	10	rs498438	0.06255	2	160777958	A	C	0.0415	1.038	0.998	1.081	0.0377	0.0203	85934	401577	2	160777958	2	160777958	*	rs498438	M	161634469	rs498438	A	C	0.04104	-0.0168	0.0043	0.0001	679463	161634469	160777958	2	160777958	2	160777958	*	M	1.85714	-3.90698
2_160778309_G_A	rs480184	2	160778309	G	A	0.0343	1.035	0.995	1.077	0.0417	10	rs480184	0.09015	2	160778309	A	G	0.0417	1.035	0.995	1.077	0.0343	0.0202	85934	401577	2	160778309	2	160778309	*	rs480184	R	161634820	rs480184	A	G	0.04151	-0.0165	0.0044	0.00017	674019	161634820	160778309	2	160778309	2	160778309	*	R	1.69802	-3.75
2_160782222_T_C	rs270925	2	160782222	T	C	0.0339	1.03413	0.994036	1.07643	0.0417	11	rs270925	0.09318	2	160782222	T	C	0.9583	0.967	0.929	1.006	-0.0339	0.0202	85934	401577	2	160782222	2	160782222	*	rs270925	Y	161638733	rs270925	T	C	0.95843	0.0168	0.0043	9.9e-05	679389	161638733	160782222	2	160782222	2	160782222	*	Y	1.67822	3.90698
2_160788636_G_C	rs270908	2	160788636	G	C	0.0339	1.034	0.994	1.076	0.0418	5	rs270908	0.09359	2	160788636	C	G	0.0418	1.034	0.994	1.076	0.0339	0.0202	85934	401577	2	160788636	2	160788636	*	rs270908	S	161645147	rs270908	C	G	0.04134	-0.0167	0.0043	0.00012	679210	161645147	160788636	2	160788636	2	160788636	*	S	1.67822	-3.88372
2_160790130_C_T	rs270907	2	160790130	C	T	0.0383	1.039	0.999	1.081	0.0421	10	rs270907	0.05768	2	160790130	T	C	0.0421	1.039	0.999	1.081	0.0383	0.0202	85934	401577	2	160790130	2	160790130	*	rs270907	Y	161646641	rs270907	T	C	0.0411	-0.0169	0.0043	8.8e-05	678488	161646641	160790130	2	160790130	2	160790130	*	Y	1.89604	-3.93023
2_160814249_G_A	rs270996	2	160814249	G	A	0.035	1.036	0.996	1.077	0.0417	10	rs270996	0.08219	2	160814249	A	G	0.0417	1.036	0.996	1.077	0.035	0.0201	85934	401577	2	160814249	2	160814249	*	rs270996	R	161670760	rs270996	A	G	0.04145	-0.0163	0.0043	0.00014	680421	161670760	160814249	2	160814249	2	160814249	*	R	1.74129	-3.7907
2_160815714_T_C	rs270999	2	160815714	T	C	0.0368	1.03734	0.997009	1.07991	0.0415	11	rs270999	0.06877	2	160815714	T	C	0.9585	0.964	0.926	1.003	-0.0368	0.0202	85934	401577	2	160815714	2	160815714	*	rs270999	Y	161672225	rs270999	T	C	0.95896	0.0166	0.0043	0.00011	680517	161672225	160815714	2	160815714	2	160815714	*	Y	1.82178	3.86047
2_160816059_C_T	rs271000	2	160816059	C	T	0.0362	1.037	0.997	1.079	0.0413	10	rs271000	0.073	2	160816059	T	C	0.0413	1.037	0.997	1.079	0.0362	0.0202	85934	401577	2	160816059	2	160816059	*	rs271000	Y	161672570	rs271000	T	C	0.04098	-0.0165	0.0043	0.00011	680496	161672570	160816059	2	160816059	2	160816059	*	Y	1.79208	-3.83721
2_160818232_T_C	rs271001	2	160818232	T	C	0.0372	1.03842	0.998004	1.07991	0.0415	11	rs271001	0.06519	2	160818232	T	C	0.9585	0.963	0.926	1.002	-0.0372	0.0202	85934	401577	2	160818232	2	160818232	*	rs271001	Y	161674743	rs271001	T	C	0.95919	0.0167	0.0043	0.0001	680423	161674743	160818232	2	160818232	2	160818232	*	Y	1.84158	3.88372
2_160821825_T_C	rs270986	2	160821825	T	C	0.0433	1.04384	1.00402	1.08578	0.0416	11	rs270986	0.03176	2	160821825	T	C	0.9584	0.958	0.921	0.996	-0.0433	0.0201	85934	401577	2	160821825	2	160821825	*	rs270986	Y	161678336	rs270986	T	C	0.95919	0.0169	0.0043	7.1e-05	680577	161678336	160821825	2	160821825	2	160821825	*	Y	2.15423	3.93023
2_160822425_G_A	rs270987	2	160822425	G	A	0.0398	1.041	1	1.083	0.0413	10	rs270987	0.04912	2	160822425	A	G	0.0413	1.041	1	1.083	0.0398	0.0202	85934	401577	2	160822425	2	160822425	*	rs270987	R	161678936	rs270987	A	G	0.04081	-0.0164	0.0043	0.00013	680437	161678936	160822425	2	160822425	2	160822425	*	R	1.9703	-3.81395
2_160822843_G_A	rs270988	2	160822843	G	A	0.0367	1.037	0.998	1.079	0.0426	10	rs270988	0.06578	2	160822843	A	G	0.0426	1.037	0.998	1.079	0.0367	0.0199	85934	401577	2	160822843	2	160822843	*	rs270988	R	161679354	rs270988	A	G	0.04104	-0.0171	0.0043	5.9e-05	679575	161679354	160822843	2	160822843	2	160822843	*	R	1.84422	-3.97674
2_160823807_G_T	rs270990	2	160823807	G	T	0.0405	1.041	1.001	1.083	0.0413	10	rs270990	0.04522	2	160823807	T	G	0.0413	1.041	1.001	1.083	0.0405	0.0202	85934	401577	2	160823807	2	160823807	*	rs270990	K	161680318	rs270990	T	G	0.04081	-0.0165	0.0043	0.00012	680444	161680318	160823807	2	160823807	2	160823807	*	K	2.00495	-3.83721
2_160825431_G_A	rs270993	2	160825431	G	A	0.0398	1.041	1	1.083	0.0413	10	rs270993	0.04928	2	160825431	A	G	0.0413	1.041	1	1.083	0.0398	0.0202	85934	401577	2	160825431	2	160825431	*	rs270993	R	161681942	rs270993	A	G	0.04081	-0.0166	0.0043	0.00011	680514	161681942	160825431	2	160825431	2	160825431	*	R	1.9703	-3.86047
2_160825641_C_T	rs270994	2	160825641	C	T	0.0396	1.04	1	1.082	0.0413	10	rs270994	0.05021	2	160825641	T	C	0.0413	1.04	1	1.082	0.0396	0.0202	85934	401577	2	160825641	2	160825641	*	rs270994	Y	161682152	rs270994	T	C	0.04081	-0.0164	0.0043	0.00013	680522	161682152	160825641	2	160825641	2	160825641	*	Y	1.9604	-3.81395
2_160833540_C_G	rs270969	2	160833540	C	G	0.0395	1.04058	1	1.08225	0.0412	6	rs270969	0.05081	2	160833540	C	G	0.9588	0.961	0.924	1	-0.0395	0.0202	85934	401577	2	160833540	2	160833540	*	rs270969	S	161690051	rs270969	C	G	0.95931	0.0161	0.0043	0.00017	680540	161690051	160833540	2	160833540	2	160833540	*	S	1.95545	3.74419
2_160862478_C_T	rs13009855	2	160862478	C	T	0.0413	1.042	1.001	1.085	0.041	10	rs13009855	0.04268	2	160862478	T	C	0.041	1.042	1.001	1.085	0.0413	0.0204	85934	401577	2	160862478	2	160862478	*	rs13009855	Y	161718989	rs13009855	T	C	0.04063	-0.0174	0.0043	5e-05	675694	161718989	160862478	2	160862478	2	160862478	*	Y	2.02451	-4.04651
2_160864329_G_C	rs12986576	2	160864329	G	C	0.0411	1.042	1.001	1.084	0.0411	5	rs12986576	0.04304	2	160864329	C	G	0.0411	1.042	1.001	1.084	0.0411	0.0203	85934	401577	2	160864329	2	160864329	*	rs12986576	S	161720840	rs12986576	C	G	0.04063	-0.0174	0.0043	4.6e-05	675673	161720840	160864329	2	160864329	2	160864329	*	S	2.02463	-4.04651
2_160869351_C_G	rs2218908	2	160869351	C	G	0.0441	1.04493	1.00503	1.08696	0.044	6	rs2218908	0.02643	2	160869351	C	G	0.956	0.957	0.92	0.995	-0.0441	0.0199	85934	401577	2	160869351	2	160869351	*	rs2218908	S	161725862	rs2218908	C	G	0.95861	0.0164	0.0043	0.00011	676221	161725862	160869351	2	160869351	2	160869351	*	S	2.21608	3.81395
2_160888686_A_T	rs13031379	2	160888686	A	T	0.0392	1.0395	0.999001	1.08225	0.0411	6	rs13031379	0.05495	2	160888686	A	T	0.9589	0.962	0.924	1.001	-0.0392	0.0204	85934	401577	2	160888686	2	160888686	*	rs13031379	W	161745197	rs13031379	A	T	0.95948	0.0167	0.0043	0.00011	678271	161745197	160888686	2	160888686	2	160888686	*	W	1.92157	3.88372
2_160889847_T_A	rs13015745	2	160889847	T	A	0.0371	1.038	0.997	1.08	0.0417	5	rs13015745	0.06808	2	160889847	A	T	0.0417	1.038	0.997	1.08	0.0371	0.0203	85934	401577	2	160889847	2	160889847	*	rs13015745	W	161746358	rs13015745	A	T	0.04052	-0.0164	0.0043	0.00014	679118	161746358	160889847	2	160889847	2	160889847	*	W	1.82759	-3.81395
2_160895010_C_A	rs12987503	2	160895010	C	A	0.037	1.038	0.997	1.08	0.0416	10	rs12987503	0.06902	2	160895010	A	C	0.0416	1.038	0.997	1.08	0.037	0.0204	85934	401577	2	160895010	2	160895010	*	rs12987503	M	161751521	rs12987503	A	C	0.04046	-0.0164	0.0043	0.00014	679051	161751521	160895010	2	160895010	2	160895010	*	M	1.81373	-3.81395
2_160895973_C_T	rs16845296	2	160895973	C	T	0.0378	1.039	0.998	1.081	0.0415	10	rs16845296	0.06347	2	160895973	T	C	0.0415	1.039	0.998	1.081	0.0378	0.0204	85934	401577	2	160895973	2	160895973	*	rs16845296	Y	161752484	rs16845296	T	C	0.0418	-0.0162	0.0043	0.00016	679081	161752484	160895973	2	160895973	2	160895973	*	Y	1.85294	-3.76744
2_161216227_A_G	rs1267034	2	161216227	A	G	0.0118	1.01215	0.988142	1.03627	0.126	11	rs1267034	0.3369	2	161216227	A	G	0.874	0.988	0.965	1.012	-0.0118	0.0123	85934	401577	2	161216227	2	161216227	*	rs1267034	R	162072738	rs1267034	A	G	0.872	0.0099	0.0026	0.00014	692013	162072738	161216227	2	161216227	2	161216227	*	R	0.95935	3.80769
2_161270523_T_G	rs16845742	2	161270523	T	G	0.0247	1.02459	0.996016	1.05485	0.0851	11	rs16845742	0.09274	2	161270523	T	G	0.9149	0.976	0.948	1.004	-0.0247	0.0147	85934	401577	2	161270523	2	161270523	*	rs16845742	K	162127034	rs16845742	T	G	0.91955	0.0131	0.0032	3.4e-05	690560	162127034	161270523	2	161270523	2	161270523	*	K	1.68027	4.09375
2_161277014_C_T	rs16845747	2	161277014	C	T	0.0245	1.025	0.996	1.055	0.0851	10	rs16845747	0.09495	2	161277014	T	C	0.0851	1.025	0.996	1.055	0.0245	0.0147	85934	401577	2	161277014	2	161277014	*	rs16845747	Y	162133525	rs16845747	T	C	0.08045	-0.0138	0.0033	2.9e-05	731278	162133525	161277014	2	161277014	2	161277014	*	Y	1.66667	-4.18182
2_161350835_C_T	rs3769964	2	161350835	C	T	0.0249	1.025	0.996	1.055	0.0852	10	rs3769964	0.08881	2	161350835	T	C	0.0852	1.025	0.996	1.055	0.0249	0.0146	85934	401577	2	161350835	2	161350835	*	rs3769964	Y	162207346	rs3769964	T	C	0.07957	-0.0134	0.0031	2.1e-05	692029	162207346	161350835	2	161350835	2	161350835	*	Y	1.70548	-4.32258
2_161368153_C_T	rs2303319	2	161368153	C	T	0.0256	1.026	0.997	1.056	0.0846	10	rs2303319	0.08153	2	161368153	T	C	0.0846	1.026	0.997	1.056	0.0256	0.0147	85934	401577	2	161368153	2	161368153	*	rs2303319	Y	162224664	rs2303319	T	C	0.08039	-0.0133	0.0031	2.2e-05	692399	162224664	161368153	2	161368153	2	161368153	*	Y	1.7415	-4.29032
2_161369804_G_T	rs12467117	2	161369804	G	T	0.0258	1.026	0.997	1.056	0.0849	10	rs12467117	0.07859	2	161369804	T	G	0.0849	1.026	0.997	1.056	0.0258	0.0146	85934	401577	2	161369804	2	161369804	*	rs12467117	K	162226315	rs12467117	T	G	0.08039	-0.0133	0.0031	2.2e-05	692525	162226315	161369804	2	161369804	2	161369804	*	K	1.76712	-4.29032
2_161389321_C_T	rs2194726	2	161389321	C	T	0.0252	1.026	0.996	1.055	0.0848	10	rs2194726	0.08557	2	161389321	T	C	0.0848	1.026	0.996	1.055	0.0252	0.0147	85934	401577	2	161389321	2	161389321	*	rs2194726	Y	162245832	rs2194726	T	C	0.07975	-0.0135	0.0031	1.7e-05	692000	162245832	161389321	2	161389321	2	161389321	*	Y	1.71429	-4.35484
2_161389360_C_G	rs2194727	2	161389360	C	G	0.0255	1.02564	0.997009	1.05597	0.0847	6	rs2194727	0.08193	2	161389360	C	G	0.9153	0.975	0.947	1.003	-0.0255	0.0147	85934	401577	2	161389360	2	161389360	*	rs2194727	S	162245871	rs2194727	C	G	0.92119	0.0134	0.0031	2e-05	692412	162245871	161389360	2	161389360	2	161389360	*	S	1.73469	4.32258
2_161390888_A_G	rs16845807	2	161390888	A	G	0.0256	1.02564	0.997009	1.05597	0.0847	11	rs16845807	0.08055	2	161390888	A	G	0.9153	0.975	0.947	1.003	-0.0256	0.0147	85934	401577	2	161390888	2	161390888	*	rs16845807	R	162247399	rs16845807	A	G	0.91955	0.0135	0.0032	2e-05	692396	162247399	161390888	2	161390888	2	161390888	*	R	1.7415	4.21875
2_161392695_A_G	rs3769959	2	161392695	A	G	0.0254	1.02564	0.997009	1.05597	0.0847	11	rs3769959	0.08333	2	161392695	A	G	0.9153	0.975	0.947	1.003	-0.0254	0.0147	85934	401577	2	161392695	2	161392695	*	rs3769959	R	162249206	rs3769959	A	G	0.91996	0.0135	0.0031	1.8e-05	692257	162249206	161392695	2	161392695	2	161392695	*	R	1.72789	4.35484
2_161395910_A_G	rs10490568	2	161395910	A	G	0.025	1.02564	0.996016	1.05485	0.0847	11	rs10490568	0.08818	2	161395910	A	G	0.9153	0.975	0.948	1.004	-0.025	0.0147	85934	401577	2	161395910	2	161395910	*	rs10490568	R	162252421	rs10490568	A	G	0.91195	0.0134	0.0032	2.3e-05	692388	162252421	161395910	2	161395910	2	161395910	*	R	1.70068	4.1875
2_161396108_G_T	rs12463483	2	161396108	G	T	0.0252	1.026	0.996	1.055	0.0847	10	rs12463483	0.08504	2	161396108	T	G	0.0847	1.026	0.996	1.055	0.0252	0.0147	85934	401577	2	161396108	2	161396108	*	rs12463483	K	162252619	rs12463483	T	G	0.07881	-0.0133	0.0032	2.4e-05	692405	162252619	161396108	2	161396108	2	161396108	*	K	1.71429	-4.15625
2_161396388_C_G	rs12463535	2	161396388	C	G	0.0252	1.02564	0.996016	1.05597	0.0847	6	rs12463535	0.08517	2	161396388	C	G	0.9153	0.975	0.947	1.004	-0.0252	0.0147	85934	401577	2	161396388	2	161396388	*	rs12463535	S	162252899	rs12463535	C	G	0.92119	0.0133	0.0032	2.3e-05	692413	162252899	161396388	2	161396388	2	161396388	*	S	1.71429	4.15625
2_161408678_G_T	rs12471336	2	161408678	G	T	0.0262	1.027	0.997	1.057	0.0843	10	rs12471336	0.07582	2	161408678	T	G	0.0843	1.027	0.997	1.057	0.0262	0.0148	85934	401577	2	161408678	2	161408678	*	rs12471336	K	162265189	rs12471336	T	G	0.07899	-0.0136	0.0032	1.7e-05	692142	162265189	161408678	2	161408678	2	161408678	*	K	1.77027	-4.25
2_161432645_G_A	rs2194732	2	161432645	G	A	0.0439	1.045	1.017	1.073	0.0984	10	rs2194732	0.001347	2	161432645	A	G	0.0984	1.045	1.017	1.073	0.0439	0.0137	85934	401577	2	161432645	2	161432645	*	rs2194732	R	162289156	rs2194732	A	G	0.09162	-0.0138	0.003	3.6e-06	689873	162289156	161432645	2	161432645	2	161432645	*	R	3.20438	-4.6
2_161439112_A_C	rs16845851	2	161439112	A	C	0.0442	1.04493	1.01729	1.07411	0.0984	11	rs16845851	0.001236	2	161439112	A	C	0.9016	0.957	0.931	0.983	-0.0442	0.0137	85934	401577	2	161439112	2	161439112	*	rs16845851	M	162295623	rs16845851	A	C	0.90803	0.014	0.0029	1.9e-06	690295	162295623	161439112	2	161439112	2	161439112	*	M	3.22628	4.82759
2_161462842_T_C	rs12469052	2	161462842	T	C	0.0438	1.04493	1.01729	1.07296	0.0986	11	rs12469052	0.001357	2	161462842	T	C	0.9014	0.957	0.932	0.983	-0.0438	0.0137	85934	401577	2	161462842	2	161462842	*	rs12469052	Y	162319353	rs12469052	T	C	0.90786	0.014	0.0029	2e-06	691125	162319353	161462842	2	161462842	2	161462842	*	Y	3.19708	4.82759
2_161530274_G_A	rs12467662	2	161530274	G	A	0.0453	1.046	1.019	1.075	0.0985	10	rs12467662	0.0008972	2	161530274	A	G	0.0985	1.046	1.019	1.075	0.0453	0.0136	85934	401577	2	161530274	2	161530274	*	rs12467662	R	162386784	rs12467662	A	G	0.09477	-0.014	0.0029	1.7e-06	692571	162386784	161530274	2	161530274	2	161530274	*	R	3.33088	-4.82759
2_161569368_G_A	rs2020027	2	161569368	G	A	0.0452	1.046	1.019	1.075	0.0982	10	rs2020027	0.000924	2	161569368	A	G	0.0982	1.046	1.019	1.075	0.0452	0.0137	85934	401577	2	161569368	2	161569368	*	rs2020027	R	162425878	rs2020027	A	G	0.09284	-0.014	0.0029	1.9e-06	692483	162425878	161569368	2	161569368	2	161569368	*	R	3.29927	-4.82759
2_161577321_G_T	rs12469302	2	161577321	G	T	0.0456	1.047	1.019	1.075	0.0984	10	rs12469302	0.0008293	2	161577321	T	G	0.0984	1.047	1.019	1.075	0.0456	0.0136	85934	401577	2	161577321	2	161577321	*	rs12469302	K	162433831	rs12469302	T	G	0.09384	-0.014	0.0029	1.9e-06	692255	162433831	161577321	2	161577321	2	161577321	*	K	3.35294	-4.82759
2_161580424_A_G	rs1515182	2	161580424	A	G	0.0394	1.04058	1.01317	1.06838	0.0997	11	rs1515182	0.003685	2	161580424	A	G	0.9003	0.961	0.936	0.987	-0.0394	0.0136	85934	401577	2	161580424	2	161580424	*	rs1515182	R	162436934	rs1515182	A	G	0.90593	0.0133	0.003	7.6e-06	667600	162436934	161580424	2	161580424	2	161580424	*	R	2.89706	4.43333
2_161592345_C_T	rs12464282	2	161592345	C	T	0.042	1.043	1.016	1.071	0.1006	10	rs12464282	0.00192	2	161592345	T	C	0.1006	1.043	1.016	1.071	0.042	0.0135	85934	401577	2	161592345	2	161592345	*	rs12464282	Y	162448855	rs12464282	T	C	0.09501	-0.0134	0.0029	4.4e-06	691993	162448855	161592345	2	161592345	2	161592345	*	Y	3.11111	-4.62069
2_161593614_T_C	rs2175142	2	161593614	T	C	0.0407	1.04167	1.0142	1.06952	0.1	11	rs2175142	0.002645	2	161593614	T	C	0.9	0.96	0.935	0.986	-0.0407	0.0135	85934	401577	2	161593614	2	161593614	*	rs2175142	Y	162450124	rs2175142	T	C	0.90628	0.0135	0.0029	3.9e-06	692009	162450124	161593614	2	161593614	2	161593614	*	Y	3.01481	4.65517
2_161605699_T_C	rs2389549	2	161605699	T	C	0.0409	1.04167	1.0142	1.06952	0.0997	11	rs2389549	0.002543	2	161605699	T	C	0.9003	0.96	0.935	0.986	-0.0409	0.0136	85934	401577	2	161605699	2	161605699	*	rs2389549	Y	162462209	rs2389549	T	C	0.90634	0.0137	0.0029	3e-06	691957	162462209	161605699	2	161605699	2	161605699	*	Y	3.00735	4.72414
2_161619091_T_C	rs1567420	2	161619091	T	C	0.0426	1.04384	1.01626	1.07181	0.0991	11	rs1567420	0.001805	2	161619091	T	C	0.9009	0.958	0.933	0.984	-0.0426	0.0136	85934	401577	2	161619091	2	161619091	*	rs1567420	Y	162475601	rs1567420	T	C	0.9064	0.0133	0.003	6.7e-06	690116	162475601	161619091	2	161619091	2	161619091	*	Y	3.13235	4.43333
2_161619107_G_T	rs1567421	2	161619107	G	T	0.0427	1.044	1.016	1.072	0.0992	10	rs1567421	0.00173	2	161619107	T	G	0.0992	1.044	1.016	1.072	0.0427	0.0136	85934	401577	2	161619107	2	161619107	*	rs1567421	K	162475617	rs1567421	T	G	0.0936	-0.0131	0.003	9.4e-06	690090	162475617	161619107	2	161619107	2	161619107	*	K	3.13971	-4.36667
2_161624174_C_T	rs16845945	2	161624174	C	T	0.0412	1.042	1.015	1.07	0.0996	10	rs16845945	0.00238	2	161624174	T	C	0.0996	1.042	1.015	1.07	0.0412	0.0136	85934	401577	2	161624174	2	161624174	*	rs16845945	B	162480684	rs16845945	T	C	0.09378	-0.0136	0.0029	3.3e-06	692516	162480684	161624174	2	161624174	2	161624174	*	B	3.02941	-4.68966
2_161628563_A_G	rs12473088	2	161628563	A	G	0.0402	1.04058	1.01317	1.06952	0.0973	11	rs12473088	0.003375	2	161628563	A	G	0.9027	0.961	0.935	0.987	-0.0402	0.0137	85934	401577	2	161628563	2	161628563	*	rs12473088	R	162485073	rs12473088	A	G	0.90575	0.014	0.003	2e-06	692413	162485073	161628563	2	161628563	2	161628563	*	R	2.93431	4.66667
2_161664536_C_A	rs16845997	2	161664536	C	A	0.0418	1.043	1.015	1.071	0.0997	10	rs16845997	0.002065	2	161664536	A	C	0.0997	1.043	1.015	1.071	0.0418	0.0136	85934	401577	2	161664536	2	161664536	*	rs16845997	H	162521046	rs16845997	A	C	0.09372	-0.0138	0.0029	2.2e-06	692558	162521046	161664536	2	161664536	2	161664536	*	H	3.07353	-4.75862
2_161670461_G_A	rs12467042	2	161670461	G	A	0.041	1.042	1.015	1.07	0.0999	10	rs12467042	0.002475	2	161670461	A	G	0.0999	1.042	1.015	1.07	0.041	0.0135	85934	401577	2	161670461	2	161670461	*	rs12467042	R	162526971	rs12467042	A	G	0.09366	-0.0137	0.0029	2.5e-06	692545	162526971	161670461	2	161670461	2	161670461	*	R	3.03704	-4.72414
2_161681181_T_C	rs16846026	2	161681181	T	C	0.0397	1.04058	1.01317	1.06838	0.0989	11	rs16846026	0.003554	2	161681181	T	C	0.9011	0.961	0.936	0.987	-0.0397	0.0136	85934	401577	2	161681181	2	161681181	*	rs16846026	Y	162537691	rs16846026	T	C	0.90681	0.0146	0.0029	6.5e-07	692244	162537691	161681181	2	161681181	2	161681181	*	Y	2.91912	5.03448
2_161688234_A_G	rs12467279	2	161688234	A	G	0.0395	1.04058	1.01317	1.06838	0.0989	11	rs12467279	0.003749	2	161688234	A	G	0.9011	0.961	0.936	0.987	-0.0395	0.0136	85934	401577	2	161688234	2	161688234	*	rs12467279	R	162544744	rs12467279	A	G	0.90681	0.0146	0.0029	6.9e-07	692241	162544744	161688234	2	161688234	2	161688234	*	R	2.90441	5.03448
2_161702916_T_C	rs1515185	2	161702916	T	C	-0.0118	0.988142	0.966184	1.0101	0.8379	11	rs1515185	0.2955	2	161702916	T	C	0.1621	1.012	0.99	1.035	0.0118	0.0113	85934	401577	2	161702916	2	161702916	*	rs1515185	Y	162559426	rs1515185	T	C	0.1515	-0.0084	0.0024	0.00049	686085	162559426	161702916	2	161702916	2	161702916	*	Y	-1.04425	-3.5
2_161703409_T_G	rs13417851	2	161703409	T	G	0.0375	1.03842	1.01112	1.0661	0.1002	11	rs13417851	0.005685	2	161703409	T	G	0.8998	0.963	0.938	0.989	-0.0375	0.0136	85934	401577	2	161703409	2	161703409	*	rs13417851	K	162559919	rs13417851	T	G	0.90645	0.0151	0.003	4e-07	683521	162559919	161703409	2	161703409	2	161703409	*	K	2.75735	5.03333
2_161705436_T_C	rs16846047	2	161705436	T	C	0.0397	1.04058	1.01317	1.06838	0.099	11	rs16846047	0.003571	2	161705436	T	C	0.901	0.961	0.936	0.987	-0.0397	0.0136	85934	401577	2	161705436	2	161705436	*	rs16846047	Y	162561946	rs16846047	T	C	0.90675	0.0153	0.003	2.4e-07	689345	162561946	161705436	2	161705436	2	161705436	*	Y	2.91912	5.1
2_161707043_G_A	rs16846050	2	161707043	G	A	0.0398	1.041	1.013	1.069	0.099	10	rs16846050	0.003454	2	161707043	A	G	0.099	1.041	1.013	1.069	0.0398	0.0136	85934	401577	2	161707043	2	161707043	*	rs16846050	R	162563553	rs16846050	A	G	0.09325	-0.0154	0.003	2e-07	689397	162563553	161707043	2	161707043	2	161707043	*	R	2.92647	-5.13333
2_161709535_T_G	rs16846053	2	161709535	T	G	0.0397	1.04058	1.01317	1.06838	0.1	11	rs16846053	0.003428	2	161709535	T	G	0.9	0.961	0.936	0.987	-0.0397	0.0136	85934	401577	2	161709535	2	161709535	*	rs16846053	K	162566045	rs16846053	T	G	0.90651	0.0151	0.0029	2.9e-07	688672	162566045	161709535	2	161709535	2	161709535	*	K	2.91912	5.2069
2_161710426_T_C	rs12476631	2	161710426	T	C	0.0395	1.04058	1.01317	1.06838	0.0992	11	rs12476631	0.003704	2	161710426	T	C	0.9008	0.961	0.936	0.987	-0.0395	0.0136	85934	401577	2	161710426	2	161710426	*	rs12476631	Y	162566936	rs12476631	T	C	0.90675	0.0152	0.003	3e-07	689334	162566936	161710426	2	161710426	2	161710426	*	Y	2.90441	5.06667
2_161712431_G_C	rs16846064	2	161712431	G	C	0.0393	1.04	1.013	1.068	0.099	5	rs16846064	0.003952	2	161712431	C	G	0.099	1.04	1.013	1.068	0.0393	0.0136	85934	401577	2	161712431	2	161712431	*	rs16846064	S	162568941	rs16846064	C	G	0.09325	-0.0153	0.003	2.3e-07	689357	162568941	161712431	2	161712431	2	161712431	*	S	2.88971	-5.1
2_161712831_C_A	rs12474713	2	161712831	C	A	0.0394	1.04	1.013	1.068	0.099	10	rs12474713	0.003859	2	161712831	A	C	0.099	1.04	1.013	1.068	0.0394	0.0136	85934	401577	2	161712831	2	161712831	*	rs12474713	M	162569341	rs12474713	A	C	0.09325	-0.0153	0.003	2.2e-07	689368	162569341	161712831	2	161712831	2	161712831	*	M	2.89706	-5.1
2_161722214_A_G	rs7591103	2	161722214	A	G	-0.0117	0.988142	0.967118	1.0101	0.8376	11	rs7591103	0.3005	2	161722214	A	G	0.1624	1.012	0.99	1.034	0.0117	0.0113	85934	401577	2	161722214	2	161722214	*	rs7591103	R	162578724	rs7591103	A	G	0.1494	-0.0086	0.0024	0.00041	685505	162578724	161722214	2	161722214	2	161722214	*	R	-1.0354	-3.58333
2_161723874_C_A	rs3903713	2	161723874	C	A	-0.0125	0.988	0.966	1.01	0.8387	10	rs3903713	0.2696	2	161723874	A	C	0.8387	0.988	0.966	1.01	-0.0125	0.0113	85934	401577	2	161723874	2	161723874	*	rs3903713	M	162580384	rs3903713	A	C	0.8501	0.0088	0.0024	0.00032	685471	162580384	161723874	2	161723874	2	161723874	*	M	-1.10619	3.66667
2_161724426_G_A	rs2322649	2	161724426	G	A	-0.0126	0.987	0.966	1.01	0.8392	10	rs2322649	0.2651	2	161724426	A	G	0.8392	0.987	0.966	1.01	-0.0126	0.0113	85934	401577	2	161724426	2	161724426	*	rs2322649	R	162580936	rs2322649	A	G	0.8508	0.0088	0.0024	0.00029	685412	162580936	161724426	2	161724426	2	161724426	*	R	-1.11504	3.66667
2_161724520_T_C	rs3849341	2	161724520	T	C	-0.0128	0.987167	0.965251	1.00908	0.8387	11	rs3849341	0.2577	2	161724520	T	C	0.1613	1.013	0.991	1.036	0.0128	0.0113	85934	401577	2	161724520	2	161724520	*	rs3849341	Y	162581030	rs3849341	T	C	0.1492	-0.0088	0.0024	0.0003	685432	162581030	161724520	2	161724520	2	161724520	*	Y	-1.13274	-3.66667
2_161725744_A_T	rs4664048	2	161725744	A	T	-0.0126	0.987167	0.966184	1.0101	0.8389	6	rs4664048	0.2667	2	161725744	A	T	0.1611	1.013	0.99	1.035	0.0126	0.0113	85934	401577	2	161725744	2	161725744	*	rs4664048	W	162582254	rs4664048	A	T	0.1494	-0.0089	0.0024	0.00024	685261	162582254	161725744	2	161725744	2	161725744	*	W	-1.11504	-3.70833
2_161730038_C_G	rs16846073	2	161730038	C	G	0.0282	1.02881	1.00301	1.05485	0.1097	6	rs16846073	0.03131	2	161730038	C	G	0.8903	0.972	0.948	0.997	-0.0282	0.0131	85934	401577	2	161730038	2	161730038	*	rs16846073	B	162586548	rs16846073	C	G	0.8982	0.0148	0.0028	2e-07	690999	162586548	161730038	2	161730038	2	161730038	*	B	2.15267	5.28571
2_161733937_A_G	rs2892769	2	161733937	A	G	0.0067	1.00705	0.990099	1.02354	0.4393	11	rs2892769	0.4145	2	161733937	A	G	0.5607	0.993	0.977	1.01	-0.0067	0.0083	85934	401577	2	161733937	2	161733937	*	rs2892769	R	162590447	rs2892769	A	G	0.5559	0.0088	0.0017	4.1e-07	684543	162590447	161733937	2	161733937	2	161733937	*	R	0.807229	5.17647
2_161735366_A_G	rs11891026	2	161735366	A	G	0.0084	1.00806	0.986193	1.03093	0.1607	11	rs11891026	0.45	2	161735366	A	G	0.8393	0.992	0.97	1.014	-0.0084	0.0112	85934	401577	2	161735366	2	161735366	*	rs11891026	R	162591876	rs11891026	A	G	0.8463	0.0094	0.0024	9.6e-05	692177	162591876	161735366	2	161735366	2	161735366	*	R	0.75	3.91667
2_161735818_T_C	rs1006427	2	161735818	T	C	0.0301	1.03093	1.00402	1.0582	0.1052	11	rs1006427	0.02327	2	161735818	T	C	0.8948	0.97	0.945	0.996	-0.0301	0.0133	85934	401577	2	161735818	2	161735818	*	rs1006427	Y	162592328	rs1006427	T	C	0.90125	0.0149	0.0029	1.8e-07	691586	162592328	161735818	2	161735818	2	161735818	*	Y	2.26316	5.13793
2_161738314_A_G	rs1449629	2	161738314	A	G	0.0071	1.00705	0.985222	1.02987	0.1618	11	rs1449629	0.5228	2	161738314	A	G	0.8382	0.993	0.971	1.015	-0.0071	0.0112	85934	401577	2	161738314	2	161738314	*	rs1449629	R	162594824	rs1449629	A	G	0.846	0.0094	0.0024	9.9e-05	692149	162594824	161738314	2	161738314	2	161738314	*	R	0.633929	3.91667
2_161744682_A_G	rs7561567	2	161744682	A	G	-0.0073	0.993049	0.976562	1.00908	0.4021	11	rs7561567	0.3846	2	161744682	A	G	0.5979	1.007	0.991	1.024	0.0073	0.0084	85934	401577	2	161744682	2	161744682	*	rs7561567	R	162601192	rs7561567	A	G	0.5862	-0.0065	0.0017	0.00021	691911	162601192	161744682	2	161744682	2	161744682	*	R	-0.869048	-3.82353
2_161748720_C_T	rs6755071	2	161748720	C	T	0.0084	1.008	0.987	1.031	0.161	10	rs6755071	0.4495	2	161748720	T	C	0.161	1.008	0.987	1.031	0.0084	0.0112	85934	401577	2	161748720	2	161748720	*	rs6755071	Y	162605230	rs6755071	T	C	0.1515	-0.0092	0.0024	0.00013	692364	162605230	161748720	2	161748720	2	161748720	*	Y	0.75	-3.83333
2_161750890_A_G	rs973940	2	161750890	A	G	0.0084	1.00806	0.986193	1.03093	0.1609	11	rs973940	0.4513	2	161750890	A	G	0.8391	0.992	0.97	1.014	-0.0084	0.0112	85934	401577	2	161750890	2	161750890	*	rs973940	R	162607400	rs973940	A	G	0.8483	0.0092	0.0024	0.00013	692326	162607400	161750890	2	161750890	2	161750890	*	R	0.75	3.83333
2_161754692_G_A	rs12470743	2	161754692	G	A	0.0298	1.03	1.004	1.057	0.1052	10	rs12470743	0.02458	2	161754692	A	G	0.1052	1.03	1.004	1.057	0.0298	0.0133	85934	401577	2	161754692	2	161754692	*	rs12470743	R	162611202	rs12470743	A	G	0.09939	-0.0149	0.0029	2e-07	691649	162611202	161754692	2	161754692	2	161754692	*	R	2.2406	-5.13793
2_161758605_T_C	rs7581747	2	161758605	T	C	0.0072	1.00705	0.985222	1.02987	0.1621	11	rs7581747	0.5161	2	161758605	T	C	0.8379	0.993	0.971	1.015	-0.0072	0.0111	85934	401577	2	161758605	2	161758605	*	rs7581747	Y	162615115	rs7581747	T	C	0.8456	0.0092	0.0024	0.00012	692318	162615115	161758605	2	161758605	2	161758605	*	Y	0.648649	3.83333
2_161763057_T_C	rs1449641	2	161763057	T	C	0.0299	1.02987	1.00402	1.05708	0.1052	11	rs1449641	0.02408	2	161763057	T	C	0.8948	0.971	0.946	0.996	-0.0299	0.0133	85934	401577	2	161763057	2	161763057	*	rs1449641	Y	162619567	rs1449641	T	C	0.90166	0.0147	0.0029	3.1e-07	691664	162619567	161763057	2	161763057	2	161763057	*	Y	2.24812	5.06897
2_161765021_A_G	rs7597134	2	161765021	A	G	-0.0072	0.993049	0.976562	1.00908	0.4016	11	rs7597134	0.3894	2	161765021	A	G	0.5984	1.007	0.991	1.024	0.0072	0.0084	85934	401577	2	161765021	2	161765021	*	rs7597134	R	162621531	rs7597134	A	G	0.5858	-0.0062	0.0017	0.00034	691386	162621531	161765021	2	161765021	2	161765021	*	R	-0.857143	-3.64706
2_161765775_G_A	rs13022437	2	161765775	G	A	0.0068	1.007	0.985	1.029	0.1614	10	rs13022437	0.5446	2	161765775	A	G	0.1614	1.007	0.985	1.029	0.0068	0.0111	85934	401577	2	161765775	2	161765775	*	rs13022437	R	162622285	rs13022437	A	G	0.1517	-0.0093	0.0024	0.0001	692508	162622285	161765775	2	161765775	2	161765775	*	R	0.612613	-3.875
2_161769589_G_C	rs961421	2	161769589	G	C	0.0298	1.03	1.004	1.057	0.1052	5	rs961421	0.02501	2	161769589	C	G	0.1052	1.03	1.004	1.057	0.0298	0.0133	85934	401577	2	161769589	2	161769589	*	rs961421	S	162626099	rs961421	C	G	0.09775	-0.015	0.0029	1.7e-07	691656	162626099	161769589	2	161769589	2	161769589	*	S	2.2406	-5.17241
2_161770258_A_G	rs13006199	2	161770258	A	G	0.008	1.00806	0.986193	1.03093	0.1612	11	rs13006199	0.474	2	161770258	A	G	0.8388	0.992	0.97	1.014	-0.008	0.0112	85934	401577	2	161770258	2	161770258	*	rs13006199	R	162626768	rs13006199	A	G	0.849	0.0092	0.0024	0.00014	692340	162626768	161770258	2	161770258	2	161770258	*	R	0.714286	3.83333
2_161772833_T_C	rs10193728	2	161772833	T	C	-0.0005	0.999001	0.976562	1.02249	0.1464	11	rs10193728	0.9673	2	161772833	T	C	0.8536	1.001	0.978	1.024	0.0005	0.0117	85934	401577	2	161772833	2	161772833	*	rs10193728	Y	162629343	rs10193728	T	C	0.8616	0.0101	0.0025	6.4e-05	690747	162629343	161772833	2	161772833	2	161772833	*	Y	-0.042735	4.04
2_161775746_G_T	rs16846107	2	161775746	G	T	0.0006	1.001	0.978	1.024	0.1426	10	rs16846107	0.9597	2	161775746	T	G	0.1426	1.001	0.978	1.024	0.0006	0.0117	85934	401577	2	161775746	2	161775746	*	rs16846107	K	162632256	rs16846107	T	G	0.1369	-0.0098	0.0025	0.00011	691386	162632256	161775746	2	161775746	2	161775746	*	K	0.0512821	-3.92
2_161776433_A_T	rs13420505	2	161776433	A	T	-0.0005	0.999001	0.976562	1.02249	0.1462	6	rs13420505	0.9669	2	161776433	A	T	0.8538	1.001	0.978	1.024	0.0005	0.0117	85934	401577	2	161776433	2	161776433	*	rs13420505	W	162632943	rs13420505	A	T	0.8622	0.0098	0.0025	0.00011	691376	162632943	161776433	2	161776433	2	161776433	*	W	-0.042735	3.92
2_161779321_T_C	rs10469686	2	161779321	T	C	-0.0008	0.999001	0.976562	1.02249	0.1461	11	rs10469686	0.947	2	161779321	T	C	0.8539	1.001	0.978	1.024	0.0008	0.0117	85934	401577	2	161779321	2	161779321	*	rs10469686	Y	162635831	rs10469686	T	C	0.8622	0.01	0.0025	8.3e-05	691617	162635831	161779321	2	161779321	2	161779321	*	Y	-0.0683761	4
2_161783216_C_A	rs2389533	2	161783216	C	A	-0.0009	0.999	0.977	1.022	0.1463	10	rs2389533	0.9403	2	161783216	A	C	0.1463	0.999	0.977	1.022	-0.0009	0.0116	85934	401577	2	161783216	2	161783216	*	rs2389533	M	162639726	rs2389533	A	C	0.1382	-0.0099	0.0025	9.8e-05	691631	162639726	161783216	2	161783216	2	161783216	*	M	-0.0775862	-3.96
2_161784215_A_G	rs2892792	2	161784215	A	G	0.0006	1.001	0.982318	1.01833	0.7386	11	rs2892792	0.9476	2	161784215	A	G	0.2614	0.999	0.982	1.018	-0.0006	0.0092	85934	401577	2	161784215	2	161784215	*	rs2892792	R	162640725	rs2892792	A	G	0.2623	-0.0077	0.0021	0.00019	549314	162640725	161784215	2	161784215	2	161784215	*	R	0.0652174	-3.66667
2_161795748_A_T	rs11891120	2	161795748	A	T	-0.0011	0.999001	0.976562	1.02249	0.1461	6	rs11891120	0.9274	2	161795748	A	T	0.8539	1.001	0.978	1.024	0.0011	0.0117	85934	401577	2	161795748	2	161795748	*	rs11891120	W	162652258	rs11891120	A	T	0.862	0.0109	0.0026	3.2e-05	683082	162652258	161795748	2	161795748	2	161795748	*	W	-0.0940171	4.19231
2_161801445_A_C	rs1979112	2	161801445	A	C	-0.0018	0.998004	0.97561	1.02145	0.1462	11	rs1979112	0.877	2	161801445	A	C	0.8538	1.002	0.979	1.025	0.0018	0.0117	85934	401577	2	161801445	2	161801445	*	rs1979112	M	162657955	rs1979112	A	C	0.862	0.0098	0.0025	0.00011	691414	162657955	161801445	2	161801445	2	161801445	*	M	-0.153846	3.92
2_161811831_A_G	rs3849342	2	161811831	A	G	0.0268	1.02669	0.998004	1.05708	0.0854	11	rs3849342	0.06642	2	161811831	A	G	0.9146	0.974	0.946	1.002	-0.0268	0.0146	85934	401577	2	161811831	2	161811831	*	rs3849342	R	162668341	rs3849342	A	G	0.91902	0.0178	0.0032	2.4e-08	691621	162668341	161811831	2	161811831	2	161811831	*	R	1.83562	5.5625
2_161811956_C_A	rs3849343	2	161811956	C	A	0.0251	1.025	0.996	1.055	0.0843	10	rs3849343	0.08676	2	161811956	A	C	0.0843	1.025	0.996	1.055	0.0251	0.0147	85934	401577	2	161811956	2	161811956	*	rs3849343	M	162668466	rs3849343	A	C	0.0777	-0.018	0.0032	1.9e-08	691243	162668466	161811956	2	161811956	2	161811956	*	M	1.70748	-5.625
2_161812034_C_T	rs3849344	2	161812034	C	T	0.0267	1.027	0.998	1.057	0.0854	10	rs3849344	0.06723	2	161812034	T	C	0.0854	1.027	0.998	1.057	0.0267	0.0146	85934	401577	2	161812034	2	161812034	*	rs3849344	Y	162668544	rs3849344	T	C	0.08098	-0.0178	0.0032	2.4e-08	691621	162668544	161812034	2	161812034	2	161812034	*	Y	1.82877	-5.5625
2_161812302_C_A	rs13416456	2	161812302	C	A	-0.0004	1	0.983	1.016	0.4114	10	rs13416456	0.9657	2	161812302	A	C	0.4114	1	0.983	1.016	-0.0004	0.0083	85934	401577	2	161812302	2	161812302	*	rs13416456	M	162668812	rs13416456	A	C	0.4261	0.0073	0.0018	3.2e-05	691186	162668812	161812302	2	161812302	2	161812302	*	M	-0.0481928	4.05556
2_161812774_T_C	rs4603779	2	161812774	T	C	0.0267	1.02669	0.998004	1.05708	0.0854	11	rs4603779	0.06746	2	161812774	T	C	0.9146	0.974	0.946	1.002	-0.0267	0.0146	85934	401577	2	161812774	2	161812774	*	rs4603779	Y	162669284	rs4603779	T	C	0.91902	0.0178	0.0032	2.4e-08	691605	162669284	161812774	2	161812774	2	161812774	*	Y	1.82877	5.5625
2_161813045_C_T	rs3849345	2	161813045	C	T	0.0266	1.027	0.998	1.057	0.0854	10	rs3849345	0.06777	2	161813045	T	C	0.0854	1.027	0.998	1.057	0.0266	0.0146	85934	401577	2	161813045	2	161813045	*	rs3849345	Y	162669555	rs3849345	T	C	0.08098	-0.0175	0.0032	4.7e-08	687973	162669555	161813045	2	161813045	2	161813045	*	Y	1.82192	-5.46875
2_161819440_T_A	rs1449637	2	161819440	T	A	-0.0014	0.999	0.976	1.022	0.1463	5	rs1449637	0.9029	2	161819440	A	T	0.1463	0.999	0.976	1.022	-0.0014	0.0117	85934	401577	2	161819440	2	161819440	*	rs1449637	W	162675950	rs1449637	A	T	0.1381	-0.0102	0.0025	6.5e-05	690851	162675950	161819440	2	161819440	2	161819440	*	W	-0.119658	-4.08
2_161823394_C_G	rs13386213	2	161823394	C	G	-0.0004	1	0.983284	1.01626	0.4105	6	rs13386213	0.9611	2	161823394	C	G	0.5895	1	0.984	1.017	0.0004	0.0084	85934	401577	2	161823394	2	161823394	*	rs13386213	S	162679904	rs13386213	C	G	0.5757	-0.0072	0.0018	4.1e-05	690004	162679904	161823394	2	161823394	2	161823394	*	S	-0.047619	-4
2_161823885_T_A	rs9636282	2	161823885	T	A	0.0275	1.028	0.999	1.058	0.0855	5	rs9636282	0.05926	2	161823885	A	T	0.0855	1.028	0.999	1.058	0.0275	0.0146	85934	401577	2	161823885	2	161823885	*	rs9636282	W	162680395	rs9636282	A	T	0.08098	-0.0177	0.0032	2.9e-08	691182	162680395	161823885	2	161823885	2	161823885	*	W	1.88356	-5.53125
2_161824002_C_T	rs9636284	2	161824002	C	T	0.0274	1.028	0.999	1.058	0.0856	10	rs9636284	0.05967	2	161824002	T	C	0.0856	1.028	0.999	1.058	0.0274	0.0146	85934	401577	2	161824002	2	161824002	*	rs9636284	Y	162680512	rs9636284	T	C	0.0815	-0.0179	0.0031	9.5e-09	793231	162680512	161824002	2	161824002	2	161824002	*	Y	1.87671	-5.77419
2_161824192_A_G	rs9636285	2	161824192	A	G	0.0274	1.02775	0.999001	1.05708	0.0856	11	rs9636285	0.06023	2	161824192	A	G	0.9144	0.973	0.946	1.001	-0.0274	0.0146	85934	401577	2	161824192	2	161824192	*	rs9636285	R	162680702	rs9636285	A	G	0.91902	0.0176	0.0032	3.8e-08	691203	162680702	161824192	2	161824192	2	161824192	*	R	1.87671	5.5
2_161827383_C_G	rs1227926	2	161827383	C	G	-0.0006	0.999001	0.976562	1.02249	0.147	6	rs1227926	0.9568	2	161827383	C	G	0.853	1.001	0.978	1.024	0.0006	0.0116	85934	401577	2	161827383	2	161827383	*	rs1227926	S	162683893	rs1227926	C	G	0.8617	0.0093	0.0025	0.00027	690367	162683893	161827383	2	161827383	2	161827383	*	S	-0.0517241	3.72
2_161831980_A_G	rs2084545	2	161831980	A	G	0.0272	1.02775	0.999001	1.05708	0.0858	11	rs2084545	0.0614	2	161831980	A	G	0.9142	0.973	0.946	1.001	-0.0272	0.0146	85934	401577	2	161831980	2	161831980	*	rs2084545	R	162688490	rs2084545	A	G	0.91844	0.0165	0.0032	2.5e-07	690721	162688490	161831980	2	161831980	2	161831980	*	R	1.86301	5.15625
2_161839904_C_T	rs2084543	2	161839904	C	T	0.0244	1.025	0.995	1.056	0.0781	10	rs2084543	0.108	2	161839904	T	C	0.0781	1.025	0.995	1.056	0.0244	0.0152	85934	401577	2	161839904	2	161839904	*	rs2084543	Y	162696414	rs2084543	T	C	0.07449	-0.0159	0.0033	1.9e-06	691206	162696414	161839904	2	161839904	2	161839904	*	Y	1.60526	-4.81818
2_161843066_A_G	rs1996265	2	161843066	A	G	0.0251	1.02564	0.995025	1.05597	0.078	11	rs1996265	0.09893	2	161843066	A	G	0.922	0.975	0.947	1.005	-0.0251	0.0152	85934	401577	2	161843066	2	161843066	*	rs1996265	R	162699576	rs1996265	A	G	0.92592	0.0159	0.0033	2e-06	691014	162699576	161843066	2	161843066	2	161843066	*	R	1.65132	4.81818
2_161846717_C_A	rs2090270	2	161846717	C	A	0.0243	1.025	0.995	1.056	0.0779	10	rs2090270	0.1105	2	161846717	A	C	0.0779	1.025	0.995	1.056	0.0243	0.0152	85934	401577	2	161846717	2	161846717	*	rs2090270	M	162703227	rs2090270	A	C	0.07413	-0.016	0.0033	1.6e-06	691178	162703227	161846717	2	161846717	2	161846717	*	M	1.59868	-4.84848
2_161854506_T_A	rs1227936	2	161854506	T	A	0.007	1.007	0.99	1.025	0.6973	5	rs1227936	0.4358	2	161854506	A	T	0.6973	1.007	0.99	1.025	0.007	0.0089	85934	401577	2	161854506	2	161854506	*	rs1227936	W	162711016	rs1227936	A	T	0.6966	0.0066	0.0019	0.00048	686507	162711016	161854506	2	161854506	2	161854506	*	W	0.786517	3.47368
2_161858625_C_T	rs2053865	2	161858625	C	T	0.0029	1.003	0.987	1.019	0.5617	10	rs2053865	0.7212	2	161858625	T	C	0.5617	1.003	0.987	1.019	0.0029	0.0083	85934	401577	2	161858625	2	161858625	*	rs2053865	Y	162715135	rs2053865	T	C	0.5706	0.01	0.0017	7.6e-09	687357	162715135	161858625	2	161858625	2	161858625	*	Y	0.349398	5.88235
2_161860371_C_A	rs1227932	2	161860371	C	A	0.0034	1.003	0.987	1.02	0.5911	10	rs1227932	0.6871	2	161860371	A	C	0.5911	1.003	0.987	1.02	0.0034	0.0083	85934	401577	2	161860371	2	161860371	*	rs1227932	M	162716881	rs1227932	A	C	0.594	0.0102	0.0018	1.3e-08	633061	162716881	161860371	2	161860371	2	161860371	*	M	0.409639	5.66667
2_161863591_T_G	rs1227929	2	161863591	T	G	0.0035	1.00301	0.987167	1.02041	0.592	11	rs1227929	0.677	2	161863591	T	G	0.408	0.997	0.98	1.013	-0.0035	0.0083	85934	401577	2	161863591	2	161863591	*	rs1227929	K	162720101	rs1227929	T	G	0.4031	-0.0098	0.0018	2.4e-08	687453	162720101	161863591	2	161863591	2	161863591	*	K	0.421687	-5.44444
2_161869336_A_T	rs1949321	2	161869336	A	T	0.0041	1.00402	0.988142	1.02041	0.4754	6	rs1949321	0.6222	2	161869336	A	T	0.5246	0.996	0.98	1.012	-0.0041	0.0083	85934	401577	2	161869336	2	161869336	*	rs1949321	W	162725846	rs1949321	A	T	0.521	-0.007	0.0018	6e-05	679973	162725846	161869336	2	161869336	2	161869336	*	W	0.493976	-3.88889
2_161874676_G_A	rs7587058	2	161874676	G	A	0.0034	1.003	0.987	1.02	0.561	10	rs7587058	0.6778	2	161874676	A	G	0.561	1.003	0.987	1.02	0.0034	0.0082	85934	401577	2	161874676	2	161874676	*	rs7587058	R	162731186	rs7587058	A	G	0.5705	0.0098	0.0017	1.2e-08	687698	162731186	161874676	2	161874676	2	161874676	*	R	0.414634	5.76471
2_161876174_G_A	rs1996266	2	161876174	G	A	-0.0075	0.993	0.975	1.01	0.2953	10	rs1996266	0.4038	2	161876174	A	G	0.2953	0.993	0.975	1.01	-0.0075	0.0089	85934	401577	2	161876174	2	161876174	*	rs1996266	R	162732684	rs1996266	A	G	0.3051	-0.0066	0.0019	0.00043	686974	162732684	161876174	2	161876174	2	161876174	*	R	-0.842697	-3.47368
2_161876209_A_G	rs6716303	2	161876209	A	G	0.0032	1.00301	0.987167	1.01937	0.5613	11	rs6716303	0.7	2	161876209	A	G	0.4387	0.997	0.981	1.013	-0.0032	0.0082	85934	401577	2	161876209	2	161876209	*	rs6716303	R	162732719	rs6716303	A	G	0.4295	-0.0098	0.0017	1.2e-08	687744	162732719	161876209	2	161876209	2	161876209	*	R	0.390244	-5.76471
2_161879860_G_A	rs16846172	2	161879860	G	A	-0.0056	0.994	0.978	1.011	0.4129	10	rs16846172	0.4964	2	161879860	A	G	0.4129	0.994	0.978	1.011	-0.0056	0.0083	85934	401577	2	161879860	2	161879860	*	rs16846172	R	162736370	rs16846172	A	G	0.4132	-0.0083	0.0017	1.7e-06	682019	162736370	161879860	2	161879860	2	161879860	*	R	-0.674699	-4.88235
2_161881204_G_T	rs6707956	2	161881204	G	T	-0.0059	0.994	0.978	1.01	0.4144	10	rs6707956	0.4772	2	161881204	T	G	0.4144	0.994	0.978	1.01	-0.0059	0.0082	85934	401577	2	161881204	2	161881204	*	rs6707956	K	162737714	rs6707956	T	G	0.4133	-0.0084	0.0017	1.5e-06	690598	162737714	161881204	2	161881204	2	161881204	*	K	-0.719512	-4.94118
2_161886239_C_G	rs10190968	2	161886239	C	G	0.0042	1.00402	0.988142	1.02041	0.4758	6	rs10190968	0.6118	2	161886239	C	G	0.5242	0.996	0.98	1.012	-0.0042	0.0082	85934	401577	2	161886239	2	161886239	*	rs10190968	S	162742749	rs10190968	C	G	0.5271	-0.0074	0.0018	2.5e-05	682507	162742749	161886239	2	161886239	2	161886239	*	S	0.512195	-4.11111
2_161899013_T_C	rs1913813	2	161899013	T	C	-0.0057	0.994036	0.978474	1.01112	0.4137	11	rs1913813	0.4909	2	161899013	T	C	0.5863	1.006	0.989	1.022	0.0057	0.0083	85934	401577	2	161899013	2	161899013	*	rs1913813	Y	162755523	rs1913813	T	C	0.5868	0.0082	0.0017	2.2e-06	691713	162755523	161899013	2	161899013	2	161899013	*	Y	-0.686747	4.82353
2_161899868_A_G	rs6432704	2	161899868	A	G	-0.0057	0.994036	0.978474	1.01112	0.4135	11	rs6432704	0.4871	2	161899868	A	G	0.5865	1.006	0.989	1.022	0.0057	0.0083	85934	401577	2	161899868	2	161899868	*	rs6432704	R	162756378	rs6432704	A	G	0.5854	0.0082	0.0017	2.4e-06	691816	162756378	161899868	2	161899868	2	161899868	*	R	-0.686747	4.82353
2_161902365_T_C	rs2176136	2	161902365	T	C	0.0049	1.00503	0.98912	1.02145	0.5503	11	rs2176136	0.5493	2	161902365	T	C	0.4497	0.995	0.979	1.011	-0.0049	0.0082	85934	401577	2	161902365	2	161902365	*	rs2176136	Y	162758875	rs2176136	T	C	0.4374	-0.0086	0.0017	6.8e-07	691828	162758875	161902365	2	161902365	2	161902365	*	Y	0.597561	-5.05882
2_161903685_C_T	rs6734760	2	161903685	C	T	0.005	1.005	0.989	1.021	0.5504	10	rs6734760	0.543	2	161903685	T	C	0.5504	1.005	0.989	1.021	0.005	0.0082	85934	401577	2	161903685	2	161903685	*	rs6734760	Y	162760195	rs6734760	T	C	0.5599	0.0082	0.0017	1.8e-06	691269	162760195	161903685	2	161903685	2	161903685	*	Y	0.609756	4.82353
2_161915299_A_G	rs10211012	2	161915299	A	G	-0.0122	0.988142	0.970874	1.00503	0.3275	11	rs10211012	0.1597	2	161915299	A	G	0.6725	1.012	0.995	1.03	0.0122	0.0087	85934	401577	2	161915299	2	161915299	*	rs10211012	R	162771809	rs10211012	A	G	0.6689	0.007	0.002	0.00039	528824	162771809	161915299	2	161915299	2	161915299	*	R	-1.4023	3.5
2_161917405_G_A	rs6748280	2	161917405	G	A	-0.0107	0.989	0.973	1.006	0.3256	10	rs6748280	0.2194	2	161917405	A	G	0.3256	0.989	0.973	1.006	-0.0107	0.0087	85934	401577	2	161917405	2	161917405	*	rs6748280	R	162773915	rs6748280	A	G	0.3308	-0.0064	0.0018	0.00047	691860	162773915	161917405	2	161917405	2	161917405	*	R	-1.22989	-3.55556
2_161923448_T_C	rs6432705	2	161923448	T	C	0.0052	1.00503	0.98912	1.02145	0.5508	11	rs6432705	0.5273	2	161923448	T	C	0.4492	0.995	0.979	1.011	-0.0052	0.0082	85934	401577	2	161923448	2	161923448	*	rs6432705	Y	162779958	rs6432705	T	C	0.4397	-0.0086	0.0017	6.6e-07	691636	162779958	161923448	2	161923448	2	161923448	*	Y	0.634146	-5.05882
2_161940990_G_A	rs12619801	2	161940990	G	A	-0.0467	0.954	0.886	1.028	0.0118	10	rs12619801	0.2203	2	161940990	A	G	0.0118	0.954	0.886	1.028	-0.0467	0.0381	85771	401172	2	161940990	2	161940990	*	rs12619801	R	162797500	rs12619801	A	G	0.01175	0.0368	0.0084	1.2e-05	635548	162797500	161940990	2	161940990	2	161940990	*	R	-1.22572	4.38095
2_161992802_G_C	rs12617336	2	161992802	G	C	-0.0483	0.953	0.884	1.027	0.0117	5	rs12617336	0.2067	2	161992802	C	G	0.0117	0.953	0.884	1.027	-0.0483	0.0383	85771	401172	2	161992802	2	161992802	*	rs12617336	V	162849312	rs12617336	C	G	0.01163	0.0373	0.0084	9.4e-06	634854	162849312	161992802	2	161992802	2	161992802	*	V	-1.2611	4.44048
2_162001690_A_G	rs2970932	2	162001690	A	G	0.0016	1.002	0.985222	1.01833	0.5904	11	rs2970932	0.8496	2	162001690	A	G	0.4096	0.998	0.982	1.015	-0.0016	0.0083	85934	401577	2	162001690	2	162001690	*	rs2970932	R	162858200	rs2970932	A	G	0.4159	-0.0063	0.0018	0.00035	684873	162858200	162001690	2	162001690	2	162001690	*	R	0.192771	-3.5
2_162002926_G_A	rs12621633	2	162002926	G	A	-0.0559	0.946	0.874	1.023	0.0107	10	rs12621633	0.1626	2	162002926	A	G	0.0107	0.946	0.874	1.023	-0.0559	0.04	85771	401172	2	162002926	2	162002926	*	rs12621633	R	162859436	rs12621633	A	G	0.01076	0.0423	0.009	2.7e-06	626746	162859436	162002926	2	162002926	2	162002926	*	R	-1.3975	4.7
2_162009828_G_A	rs2909449	2	162009828	G	A	0.0016	1.002	0.985	1.018	0.582	10	rs2909449	0.8509	2	162009828	A	G	0.582	1.002	0.985	1.018	0.0016	0.0083	85934	401577	2	162009828	2	162009828	*	rs2909449	R	162866338	rs2909449	A	G	0.5768	0.0061	0.0017	0.00044	684111	162866338	162009828	2	162009828	2	162009828	*	R	0.192771	3.58824
2_162013160_C_T	rs2042069	2	162013160	C	T	0.0007	1.001	0.985	1.017	0.5892	10	rs2042069	0.9299	2	162013160	T	C	0.5892	1.001	0.985	1.017	0.0007	0.0083	85934	401577	2	162013160	2	162013160	*	rs2042069	Y	162869670	rs2042069	T	C	0.5685	0.0061	0.0017	0.00045	683453	162869670	162013160	2	162013160	2	162013160	*	Y	0.0843373	3.58824
2_162020258_G_A	rs2302872	2	162020258	G	A	-0.0574	0.944	0.873	1.021	0.0108	10	rs2302872	0.1505	2	162020258	A	G	0.0108	0.944	0.873	1.021	-0.0574	0.0399	85771	401172	2	162020258	2	162020258	*	rs2302872	R	162876768	rs2302872	A	G	0.01076	0.0428	0.0089	1.8e-06	632413	162876768	162020258	2	162020258	2	162020258	*	R	-1.4386	4.80899
2_162050570_T_C	rs6744557	2	162050570	T	C	-0.0474	0.953289	0.884173	1.02881	0.0119	11	rs6744557	0.2201	2	162050570	T	C	0.9881	1.049	0.972	1.131	0.0474	0.0387	85771	401172	2	162050570	2	162050570	*	rs6744557	Y	162907080	rs6744557	T	C	0.98883	-0.0457	0.0091	5.7e-07	618843	162907080	162050570	2	162050570	2	162050570	*	Y	-1.22481	-5.02198
2_162050722_C_T	rs6729733	2	162050722	C	T	-0.0484	0.953	0.883	1.028	0.0119	10	rs6729733	0.2104	2	162050722	T	C	0.0119	0.953	0.883	1.028	-0.0484	0.0387	85771	401172	2	162050722	2	162050722	*	rs6729733	Y	162907232	rs6729733	T	C	0.01181	0.0448	0.0091	9.4e-07	617341	162907232	162050722	2	162050722	2	162050722	*	Y	-1.25065	4.92308
2_162219636_T_C	rs2075302	2	162219636	T	C	-0.005	0.995025	0.979432	1.01112	0.4487	11	rs2075302	0.5482	2	162219636	T	C	0.5513	1.005	0.989	1.021	0.005	0.0083	85934	401577	2	162219636	2	162219636	*	rs2075302	Y	163076146	rs2075302	T	C	0.5403	0.0065	0.0018	0.00019	678401	163076146	162219636	2	162219636	2	162219636	*	Y	-0.60241	3.61111
2_162225885_C_A	rs11679244	2	162225885	C	A	-0.005	0.995	0.979	1.011	0.4472	10	rs11679244	0.5433	2	162225885	A	C	0.4472	0.995	0.979	1.011	-0.005	0.0083	85934	401577	2	162225885	2	162225885	*	rs11679244	M	163082395	rs11679244	A	C	0.4602	-0.0065	0.0018	0.00021	679164	163082395	162225885	2	162225885	2	162225885	*	M	-0.60241	-3.61111
2_162297853_G_A	rs13023380	2	162297853	G	A	-0.0039	0.996	0.98	1.012	0.5104	10	rs13023380	0.6345	2	162297853	A	G	0.5104	0.996	0.98	1.012	-0.0039	0.0082	85934	401577	2	162297853	2	162297853	*	rs13023380	R	163154363	rs13023380	A	G	0.5218	-0.0061	0.0017	0.00045	682391	163154363	162297853	2	162297853	2	162297853	*	R	-0.47561	-3.58824
2_163336132_G_A	rs1504262	2	163336132	G	A	-0.0177	0.982	0.954	1.012	0.0807	10	rs1504262	0.2371	2	163336132	A	G	0.0807	0.982	0.954	1.012	-0.0177	0.015	85934	401577	2	163336132	2	163336132	*	rs1504262	R	164192642	rs1504262	A	G	0.07484	0.0121	0.0032	0.00017	691220	164192642	163336132	2	163336132	2	163336132	*	R	-1.18	3.78125
2_163336644_T_C	rs1221518	2	163336644	T	C	-0.0165	0.983284	0.960615	1.00705	0.1376	11	rs1221518	0.1668	2	163336644	T	C	0.8624	1.017	0.993	1.041	0.0165	0.0119	85934	401577	2	163336644	2	163336644	*	rs1221518	Y	164193154	rs1221518	T	C	0.8742	-0.0125	0.0026	1.5e-06	690206	164193154	163336644	2	163336644	2	163336644	*	Y	-1.38655	-4.80769
2_163336969_A_T	rs1221519	2	163336969	A	T	-0.0159	0.984252	0.961538	1.00806	0.1371	6	rs1221519	0.183	2	163336969	A	T	0.8629	1.016	0.992	1.04	0.0159	0.012	85934	401577	2	163336969	2	163336969	*	rs1221519	W	164193479	rs1221519	A	T	0.8744	-0.0124	0.0026	1.6e-06	690374	164193479	163336969	2	163336969	2	163336969	*	W	-1.325	-4.76923
2_163339210_T_C	rs1221520	2	163339210	T	C	-0.0147	0.985222	0.968992	1.002	0.3764	11	rs1221520	0.08546	2	163339210	T	C	0.6236	1.015	0.998	1.032	0.0147	0.0085	85934	401577	2	163339210	2	163339210	*	rs1221520	Y	164195720	rs1221520	T	C	0.6469	-0.007	0.0018	0.00013	678033	164195720	163339210	2	163339210	2	163339210	*	Y	-1.72941	-3.88889
2_163341191_A_C	rs4144828	2	163341191	A	C	-0.0193	0.981354	0.953289	1.00908	0.0863	11	rs4144828	0.1859	2	163341191	A	C	0.9137	1.019	0.991	1.049	0.0193	0.0146	85934	401577	2	163341191	2	163341191	*	rs4144828	M	164197701	rs4144828	A	C	0.91832	-0.0113	0.0031	0.00026	692501	164197701	163341191	2	163341191	2	163341191	*	M	-1.32192	-3.64516
2_163346146_C_T	rs1221515	2	163346146	C	T	-0.0159	0.984	0.961	1.008	0.1376	10	rs1221515	0.1829	2	163346146	T	C	0.1376	0.984	0.961	1.008	-0.0159	0.012	85934	401577	2	163346146	2	163346146	*	rs1221515	Y	164202656	rs1221515	T	C	0.1255	0.0126	0.0026	1.3e-06	689476	164202656	163346146	2	163346146	2	163346146	*	Y	-1.325	4.84615
2_163353070_C_T	rs1922092	2	163353070	C	T	-0.0129	0.987	0.958	1.017	0.0763	10	rs1922092	0.4016	2	163353070	T	C	0.0763	0.987	0.958	1.017	-0.0129	0.0153	85934	401577	2	163353070	2	163353070	*	rs1922092	Y	164209580	rs1922092	T	C	0.07022	0.0123	0.0033	0.00022	686320	164209580	163353070	2	163353070	2	163353070	*	Y	-0.843137	3.72727
2_163355203_A_G	rs7561377	2	163355203	A	G	-0.009	0.99108	0.961538	1.02145	0.074	11	rs7561377	0.562	2	163355203	A	G	0.926	1.009	0.979	1.04	0.009	0.0155	85934	401577	2	163355203	2	163355203	*	rs7561377	R	164211713	rs7561377	A	G	0.93159	-0.0124	0.0033	0.00021	686901	164211713	163355203	2	163355203	2	163355203	*	R	-0.580645	-3.75758
2_163355305_T_A	rs7602086	2	163355305	T	A	-0.0091	0.991	0.961	1.022	0.0738	5	rs7602086	0.5584	2	163355305	A	T	0.0738	0.991	0.961	1.022	-0.0091	0.0155	85934	401577	2	163355305	2	163355305	*	rs7602086	W	164211815	rs7602086	A	T	0.06841	0.012	0.0034	0.00036	675109	164211815	163355305	2	163355305	2	163355305	*	W	-0.587097	3.52941
2_163355654_T_C	rs16848321	2	163355654	T	C	-0.0093	0.99108	0.961538	1.02145	0.0739	11	rs16848321	0.5476	2	163355654	T	C	0.9261	1.009	0.979	1.04	0.0093	0.0155	85934	401577	2	163355654	2	163355654	*	rs16848321	Y	164212164	rs16848321	T	C	0.93159	-0.012	0.0034	0.00035	675088	164212164	163355654	2	163355654	2	163355654	*	Y	-0.6	-3.52941
2_163355852_A_C	rs16848323	2	163355852	A	C	-0.009	0.99108	0.961538	1.02145	0.0739	11	rs16848323	0.5609	2	163355852	A	C	0.9261	1.009	0.979	1.04	0.009	0.0155	85934	401577	2	163355852	2	163355852	*	rs16848323	M	164212362	rs16848323	A	C	0.93066	-0.0123	0.0033	0.00023	686767	164212362	163355852	2	163355852	2	163355852	*	M	-0.580645	-3.72727
2_163356511_A_G	rs7565523	2	163356511	A	G	-0.0083	0.992063	0.962464	1.02145	0.0792	11	rs7565523	0.5833	2	163356511	A	G	0.9208	1.008	0.979	1.039	0.0083	0.0152	85934	401577	2	163356511	2	163356511	*	rs7565523	R	164213021	rs7565523	A	G	0.9261	-0.0116	0.0033	0.00046	681933	164213021	163356511	2	163356511	2	163356511	*	R	-0.546053	-3.51515
2_163357579_A_C	rs6718671	2	163357579	A	C	-0.0066	0.993049	0.963391	1.02459	0.0735	11	rs6718671	0.6728	2	163357579	A	C	0.9265	1.007	0.976	1.038	0.0066	0.0156	85934	401577	2	163357579	2	163357579	*	rs6718671	M	164214089	rs6718671	A	C	0.93048	-0.012	0.0034	0.00037	680916	164214089	163357579	2	163357579	2	163357579	*	M	-0.423077	-3.52941
2_163358200_A_G	rs6722154	2	163358200	A	G	-0.007	0.993049	0.963391	1.02354	0.0735	11	rs6722154	0.6538	2	163358200	A	G	0.9265	1.007	0.977	1.038	0.007	0.0156	85934	401577	2	163358200	2	163358200	*	rs6722154	R	164214710	rs6722154	A	G	0.93159	-0.012	0.0034	0.00037	680891	164214710	163358200	2	163358200	2	163358200	*	R	-0.448718	-3.52941
2_163648793_T_C	rs1371826	2	163648793	T	C	-0.0031	0.997009	0.970874	1.02354	0.8867	11	rs1371826	0.8146	2	163648793	T	C	0.1133	1.003	0.977	1.03	0.0031	0.0134	85934	401577	2	163648793	2	163648793	*	rs1371826	Y	164505303	rs1371826	T	C	0.1065	0.0169	0.0029	5.7e-09	679197	164505303	163648793	2	163648793	2	163648793	*	Y	-0.231343	5.82759
2_163674795_T_A	rs10497239	2	163674795	T	A	-0.0072	0.993	0.971	1.015	0.1602	5	rs10497239	0.5192	2	163674795	A	T	0.1602	0.993	0.971	1.015	-0.0072	0.0111	85934	401577	2	163674795	2	163674795	*	rs10497239	H	164531305	rs10497239	A	T	0.1598	0.0165	0.0024	2.3e-12	691921	164531305	163674795	2	163674795	2	163674795	*	H	-0.648649	6.875
2_163688250_A_T	rs16848793	2	163688250	A	T	-0.0127	0.987167	0.948767	1.02775	0.0432	6	rs16848793	0.5298	2	163688250	A	T	0.9568	1.013	0.973	1.054	0.0127	0.0203	85934	401577	2	163688250	2	163688250	*	rs16848793	W	164544760	rs16848793	A	T	0.96258	-0.0208	0.0046	6.6e-06	665923	164544760	163688250	2	163688250	2	163688250	*	W	-0.625616	-4.52174
2_163693811_C_T	rs10930108	2	163693811	C	T	0.0046	1.005	0.987	1.022	0.6746	10	rs10930108	0.6007	2	163693811	T	C	0.6746	1.005	0.987	1.022	0.0046	0.0088	85934	401577	2	163693811	2	163693811	*	rs10930108	Y	164550321	rs10930108	T	C	0.6852	-0.0065	0.0018	0.00038	689720	164550321	163693811	2	163693811	2	163693811	*	Y	0.522727	-3.61111
2_163694460_C_T	rs12615434	2	163694460	C	T	-0.0036	0.996	0.971	1.022	0.1091	10	rs12615434	0.7831	2	163694460	T	C	0.1091	0.996	0.971	1.022	-0.0036	0.013	85934	401577	2	163694460	2	163694460	*	rs12615434	Y	164550970	rs12615434	T	C	0.1054	-0.0099	0.0027	0.00027	691115	164550970	163694460	2	163694460	2	163694460	*	Y	-0.276923	-3.66667
2_163700950_C_T	rs10497240	2	163700950	C	T	-0.0044	0.996	0.971	1.021	0.1093	10	rs10497240	0.7352	2	163700950	T	C	0.1093	0.996	0.971	1.021	-0.0044	0.013	85934	401577	2	163700950	2	163700950	*	rs10497240	Y	164557460	rs10497240	T	C	0.1052	-0.0099	0.0027	0.00028	691072	164557460	163700950	2	163700950	2	163700950	*	Y	-0.338462	-3.66667
2_163704798_G_T	rs751608	2	163704798	G	T	-0.0028	0.997	0.972	1.023	0.1117	10	rs751608	0.8296	2	163704798	T	G	0.1117	0.997	0.972	1.023	-0.0028	0.0129	85934	401577	2	163704798	2	163704798	*	rs751608	K	164561308	rs751608	T	G	0.1073	-0.01	0.0027	0.00019	690996	164561308	163704798	2	163704798	2	163704798	*	K	-0.217054	-3.7037
2_163710332_C_G	rs16848820	2	163710332	C	G	-0.0103	0.990099	0.968054	1.01112	0.1617	6	rs16848820	0.351	2	163710332	C	G	0.8383	1.01	0.989	1.033	0.0103	0.0111	85934	401577	2	163710332	2	163710332	*	rs16848820	S	164566842	rs16848820	C	G	0.8397	-0.0166	0.0023	1.4e-12	691346	164566842	163710332	2	163710332	2	163710332	*	S	-0.927928	-7.21739
2_163711179_T_C	rs1460676	2	163711179	T	C	-0.0096	0.990099	0.968992	1.01215	0.1627	11	rs1460676	0.3828	2	163711179	T	C	0.8373	1.01	0.988	1.032	0.0096	0.011	85934	401577	2	163711179	2	163711179	*	rs1460676	Y	164567689	rs1460676	T	C	0.8397	-0.0166	0.0022	4.1e-14	794361	164567689	163711179	2	163711179	2	163711179	*	Y	-0.872727	-7.54545
2_163721059_G_A	rs728700	2	163721059	G	A	-0.0037	0.996	0.972	1.022	0.112	10	rs728700	0.7736	2	163721059	A	G	0.112	0.996	0.972	1.022	-0.0037	0.0128	85934	401577	2	163721059	2	163721059	*	rs728700	R	164577569	rs728700	A	G	0.1072	-0.0101	0.0027	0.00015	691336	164577569	163721059	2	163721059	2	163721059	*	R	-0.289062	-3.74074
2_163722415_C_T	rs10497243	2	163722415	C	T	-0.0037	0.996	0.971	1.022	0.1118	10	rs10497243	0.7724	2	163722415	T	C	0.1118	0.996	0.971	1.022	-0.0037	0.0129	85934	401577	2	163722415	2	163722415	*	rs10497243	Y	164578925	rs10497243	T	C	0.1071	-0.0103	0.0027	0.00013	691364	164578925	163722415	2	163722415	2	163722415	*	Y	-0.286822	-3.81481
2_163724731_T_G	rs10192119	2	163724731	T	G	-0.0099	0.990099	0.968992	1.01112	0.1663	11	rs10192119	0.3653	2	163724731	T	G	0.8337	1.01	0.989	1.032	0.0099	0.0109	85934	401577	2	163724731	2	163724731	*	rs10192119	K	164581241	rs10192119	T	G	0.8327	-0.0166	0.0022	3e-14	795369	164581241	163724731	2	163724731	2	163724731	*	K	-0.908257	-7.54545
2_163724843_G_C	rs16848868	2	163724843	G	C	-0.0004	1	0.975	1.025	0.1143	5	rs16848868	0.9724	2	163724843	C	G	0.1143	1	0.975	1.025	-0.0004	0.0128	85934	401577	2	163724843	2	163724843	*	rs16848868	B	164581353	rs16848868	C	G	0.1137	0.0173	0.0027	2.7e-10	688129	164581353	163724843	2	163724843	2	163724843	*	B	-0.03125	6.40741
2_163725481_A_G	rs1531360	2	163725481	A	G	-0.0106	0.98912	0.968054	1.01112	0.1632	11	rs1531360	0.3324	2	163725481	A	G	0.8368	1.011	0.989	1.033	0.0106	0.011	85934	401577	2	163725481	2	163725481	*	rs1531360	R	164581991	rs1531360	A	G	0.8389	-0.0166	0.0023	1.4e-12	692193	164581991	163725481	2	163725481	2	163725481	*	R	-0.963636	-7.21739
2_163727646_C_G	rs1460678	2	163727646	C	G	-0.0004	1	0.974659	1.02564	0.1142	6	rs1460678	0.9764	2	163727646	C	G	0.8858	1	0.975	1.026	0.0004	0.0129	85934	401577	2	163727646	2	163727646	*	rs1460678	S	164584156	rs1460678	C	G	0.8869	-0.0176	0.0027	1.6e-10	687931	164584156	163727646	2	163727646	2	163727646	*	S	-0.0310078	-6.51852
2_163728494_G_C	rs9287838	2	163728494	G	C	0.0098	1.01	0.988	1.032	0.8283	5	rs9287838	0.3755	2	163728494	C	G	0.8283	1.01	0.988	1.032	0.0098	0.011	85934	401577	2	163728494	2	163728494	*	rs9287838	S	164585004	rs9287838	C	G	0.839	-0.0169	0.0023	5.4e-13	692097	164585004	163728494	2	163728494	2	163728494	*	S	0.890909	-7.34783
2_163730155_T_C	rs7563112	2	163730155	T	C	0.0107	1.01112	0.98912	1.03306	0.8358	11	rs7563112	0.3321	2	163730155	T	C	0.1642	0.989	0.968	1.011	-0.0107	0.0111	85934	401577	2	163730155	2	163730155	*	rs7563112	Y	164586665	rs7563112	T	C	0.1593	0.0164	0.0023	2.6e-12	691254	164586665	163730155	2	163730155	2	163730155	*	Y	0.963964	7.13043
2_163730937_A_G	rs1460665	2	163730937	A	G	-0.0038	0.996016	0.971817	1.02145	0.1119	11	rs1460665	0.7675	2	163730937	A	G	0.8881	1.004	0.979	1.029	0.0038	0.0128	85934	401577	2	163730937	2	163730937	*	rs1460665	R	164587447	rs1460665	A	G	0.8929	0.0104	0.0027	0.00011	691802	164587447	163730937	2	163730937	2	163730937	*	R	-0.296875	3.85185
2_163743012_T_C	rs4667700	2	163743012	T	C	-0.0053	0.995025	0.969932	1.02041	0.1119	11	rs4667700	0.6838	2	163743012	T	C	0.8881	1.005	0.98	1.031	0.0053	0.013	85934	401577	2	163743012	2	163743012	*	rs4667700	Y	164599522	rs4667700	T	C	0.8922	0.0104	0.0027	0.00011	691689	164599522	163743012	2	163743012	2	163743012	*	Y	-0.407692	3.85185
2_163801305_G_A	rs17810265	2	163801305	G	A	-0.0076	0.992	0.953	1.033	0.0415	10	rs17810265	0.7107	2	163801305	A	G	0.0415	0.992	0.953	1.033	-0.0076	0.0206	85934	401577	2	163801305	2	163801305	*	rs17810265	R	164657815	rs17810265	A	G	0.0425	-0.0179	0.0042	2.2e-05	682892	164657815	163801305	2	163801305	2	163801305	*	R	-0.368932	-4.2619
2_164032624_G_A	rs2892895	2	164032624	G	A	0.017	1.017	0.998	1.036	0.2351	10	rs2892895	0.07522	2	164032624	A	G	0.2351	1.017	0.998	1.036	0.017	0.0096	85934	401577	2	164032624	2	164032624	*	rs2892895	R	164889134	rs2892895	A	G	0.2352	0.0097	0.002	1.7e-06	688515	164889134	164032624	2	164032624	2	164032624	*	R	1.77083	4.85
2_164037150_C_T	rs6724342	2	164037150	C	T	0.0164	1.017	0.998	1.036	0.2347	10	rs6724342	0.08656	2	164037150	T	C	0.2347	1.017	0.998	1.036	0.0164	0.0096	85934	401577	2	164037150	2	164037150	*	rs6724342	Y	164893660	rs6724342	T	C	0.2351	0.0092	0.0019	1.5e-06	791578	164893660	164037150	2	164037150	2	164037150	*	Y	1.70833	4.84211
2_164041623_G_T	rs7593109	2	164041623	G	T	0.0157	1.016	0.997	1.035	0.2347	10	rs7593109	0.1005	2	164041623	T	G	0.2347	1.016	0.997	1.035	0.0157	0.0096	85934	401577	2	164041623	2	164041623	*	rs7593109	K	164898133	rs7593109	T	G	0.235	0.0098	0.002	1.2e-06	689750	164898133	164041623	2	164041623	2	164041623	*	K	1.63542	4.9
2_164044084_C_G	rs16849215	2	164044084	C	G	0.0159	1.01626	0.997009	1.0352	0.2355	6	rs16849215	0.09585	2	164044084	C	G	0.7645	0.984	0.966	1.003	-0.0159	0.0095	85934	401577	2	164044084	2	164044084	*	rs16849215	S	164900594	rs16849215	C	G	0.764	-0.01	0.002	7.6e-07	690122	164900594	164044084	2	164044084	2	164044084	*	S	1.67368	-5
2_164046371_C_T	rs13004584	2	164046371	C	T	0.0166	1.017	0.998	1.036	0.2294	10	rs13004584	0.08592	2	164046371	T	C	0.2294	1.017	0.998	1.036	0.0166	0.0096	85934	401577	2	164046371	2	164046371	*	rs13004584	Y	164902881	rs13004584	T	C	0.2294	0.0088	0.002	6.5e-06	791774	164902881	164046371	2	164046371	2	164046371	*	Y	1.72917	4.4
2_164050310_C_T	rs16849225	2	164050310	C	T	0.015	1.015	0.996	1.034	0.2395	10	rs16849225	0.114	2	164050310	T	C	0.2395	1.015	0.996	1.034	0.015	0.0095	85934	401577	2	164050310	2	164050310	*	rs16849225	Y	164906820	rs16849225	T	C	0.2384	0.0091	0.0019	1.9e-06	795565	164906820	164050310	2	164050310	2	164050310	*	Y	1.57895	4.78947
2_164051542_G_A	rs10497247	2	164051542	G	A	0.016	1.016	0.997	1.035	0.2348	10	rs10497247	0.09394	2	164051542	A	G	0.2348	1.016	0.997	1.035	0.016	0.0095	85934	401577	2	164051542	2	164051542	*	rs10497247	R	164908052	rs10497247	A	G	0.2349	0.0101	0.002	6.3e-07	691949	164908052	164051542	2	164051542	2	164051542	*	R	1.68421	5.05
2_164053763_C_T	rs4667728	2	164053763	C	T	0.0165	1.017	0.998	1.036	0.2343	10	rs4667728	0.08421	2	164053763	T	C	0.2343	1.017	0.998	1.036	0.0165	0.0095	85934	401577	2	164053763	2	164053763	*	rs4667728	Y	164910273	rs4667728	T	C	0.2351	0.0099	0.002	8.4e-07	691841	164910273	164053763	2	164053763	2	164053763	*	Y	1.73684	4.95
2_164055609_C_T	rs13031230	2	164055609	C	T	0.0168	1.017	0.998	1.036	0.2351	10	rs13031230	0.07784	2	164055609	T	C	0.2351	1.017	0.998	1.036	0.0168	0.0095	85934	401577	2	164055609	2	164055609	*	rs13031230	Y	164912119	rs13031230	T	C	0.2363	0.01	0.002	6.9e-07	691475	164912119	164055609	2	164055609	2	164055609	*	Y	1.76842	5
2_164058698_A_G	rs13002573	2	164058698	A	G	0.0163	1.01626	0.998004	1.0352	0.236	11	rs13002573	0.08659	2	164058698	A	G	0.764	0.984	0.966	1.002	-0.0163	0.0095	85934	401577	2	164058698	2	164058698	*	rs13002573	R	164915208	rs13002573	A	G	0.7646	-0.0099	0.002	9.7e-07	692549	164915208	164058698	2	164058698	2	164058698	*	R	1.71579	-4.95
2_164058769_A_G	rs13002621	2	164058769	A	G	0.0162	1.01626	0.998004	1.0352	0.2355	11	rs13002621	0.08924	2	164058769	A	G	0.7645	0.984	0.966	1.002	-0.0162	0.0095	85934	401577	2	164058769	2	164058769	*	rs13002621	R	164915279	rs13002621	A	G	0.7643	-0.01	0.002	7.5e-07	692229	164915279	164058769	2	164058769	2	164058769	*	R	1.70526	-5
2_164073872_A_T	rs10930115	2	164073872	A	T	0.0108	1.01112	0.99108	1.03093	0.2179	6	rs10930115	0.2747	2	164073872	A	T	0.7821	0.989	0.97	1.009	-0.0108	0.0099	85934	401577	2	164073872	2	164073872	*	rs10930115	W	164930382	rs10930115	A	T	0.7937	-0.0089	0.002	1.2e-05	777830	164930382	164073872	2	164073872	2	164073872	*	W	1.09091	-4.45
2_164088534_G_C	rs12619842	2	164088534	G	C	0.0093	1.009	0.989	1.031	0.1793	5	rs12619842	0.3825	2	164088534	C	G	0.1793	1.009	0.989	1.031	0.0093	0.0106	85934	401577	2	164088534	2	164088534	*	rs12619842	V	164945044	rs12619842	C	G	0.1686	0.0097	0.0023	2.6e-05	689091	164945044	164088534	2	164088534	2	164088534	*	V	0.877358	4.21739
2_164100741_A_G	rs12999907	2	164100741	A	G	-0.002	0.998004	0.977517	1.01937	0.181	11	rs12999907	0.8498	2	164100741	A	G	0.819	1.002	0.981	1.023	0.002	0.0106	85934	401577	2	164100741	2	164100741	*	rs12999907	R	164957251	rs12999907	A	G	0.8289	-0.008	0.0023	0.00043	688037	164957251	164100741	2	164100741	2	164100741	*	R	-0.188679	-3.47826
2_164106122_T_C	rs7583960	2	164106122	T	C	-0.0028	0.997009	0.976562	1.01833	0.1811	11	rs7583960	0.7921	2	164106122	T	C	0.8189	1.003	0.982	1.024	0.0028	0.0106	85934	401577	2	164106122	2	164106122	*	rs7583960	Y	164962632	rs7583960	T	C	0.8275	-0.0079	0.0023	0.00047	688559	164962632	164106122	2	164106122	2	164106122	*	Y	-0.264151	-3.43478
2_164111416_T_C	rs7605591	2	164111416	T	C	-0.0021	0.998004	0.977517	1.01937	0.1783	11	rs7605591	0.8414	2	164111416	T	C	0.8217	1.002	0.981	1.023	0.0021	0.0106	85934	401577	2	164111416	2	164111416	*	rs7605591	Y	164967926	rs7605591	T	C	0.8301	-0.0081	0.0023	0.00035	689709	164967926	164111416	2	164111416	2	164111416	*	Y	-0.198113	-3.52174
2_164117137_A_T	rs2892897	2	164117137	A	T	-0.0024	0.998004	0.977517	1.01833	0.1783	6	rs2892897	0.8193	2	164117137	A	T	0.8217	1.002	0.982	1.023	0.0024	0.0106	85934	401577	2	164117137	2	164117137	*	rs2892897	W	164973647	rs2892897	A	T	0.8303	-0.008	0.0023	0.00044	689853	164973647	164117137	2	164117137	2	164117137	*	W	-0.226415	-3.47826
2_164120815_T_C	rs12993321	2	164120815	T	C	-0.0022	0.998004	0.977517	1.01833	0.178	11	rs12993321	0.8356	2	164120815	T	C	0.822	1.002	0.982	1.023	0.0022	0.0106	85934	401577	2	164120815	2	164120815	*	rs12993321	Y	164977325	rs12993321	T	C	0.8305	-0.0082	0.0023	0.00032	690562	164977325	164120815	2	164120815	2	164120815	*	Y	-0.207547	-3.56522
2_164125391_G_C	rs11691038	2	164125391	G	C	-0.0024	0.998	0.977	1.019	0.1783	5	rs11691038	0.8207	2	164125391	C	G	0.1783	0.998	0.977	1.019	-0.0024	0.0106	85934	401577	2	164125391	2	164125391	*	rs11691038	B	164981901	rs11691038	C	G	0.1697	0.0081	0.0023	0.00037	690666	164981901	164125391	2	164125391	2	164125391	*	B	-0.226415	3.52174
2_164134167_G_T	rs12620146	2	164134167	G	T	-0.0019	0.998	0.978	1.019	0.1779	10	rs12620146	0.8612	2	164134167	T	G	0.1779	0.998	0.978	1.019	-0.0019	0.0106	85934	401577	2	164134167	2	164134167	*	rs12620146	K	164990677	rs12620146	T	G	0.1703	0.0081	0.0023	0.00032	691332	164990677	164134167	2	164134167	2	164134167	*	K	-0.179245	3.52174
2_164140829_C_T	rs12612988	2	164140829	C	T	-0.0013	0.999	0.978	1.02	0.1767	10	rs12612988	0.9004	2	164140829	T	C	0.1767	0.999	0.978	1.02	-0.0013	0.0106	85934	401577	2	164140829	2	164140829	*	rs12612988	Y	164997339	rs12612988	T	C	0.1676	0.0082	0.0023	0.00029	691440	164997339	164140829	2	164140829	2	164140829	*	Y	-0.122642	3.56522
2_164146908_G_T	rs12613696	2	164146908	G	T	-0.0026	0.997	0.977	1.018	0.1766	10	rs12613696	0.8057	2	164146908	T	G	0.1766	0.997	0.977	1.018	-0.0026	0.0106	85934	401577	2	164146908	2	164146908	*	rs12613696	K	165003418	rs12613696	T	G	0.1674	0.008	0.0023	0.00041	691935	165003418	164146908	2	164146908	2	164146908	*	K	-0.245283	3.47826
2_164147597_C_T	rs12614440	2	164147597	C	T	-0.0026	0.997	0.977	1.018	0.1766	10	rs12614440	0.8058	2	164147597	T	C	0.1766	0.997	0.977	1.018	-0.0026	0.0106	85934	401577	2	164147597	2	164147597	*	rs12614440	Y	165004107	rs12614440	T	C	0.1674	0.0079	0.0023	0.00046	691859	165004107	164147597	2	164147597	2	164147597	*	Y	-0.245283	3.43478
2_164147966_G_T	rs1446477	2	164147966	G	T	-0.0028	0.997	0.977	1.018	0.1767	10	rs1446477	0.7961	2	164147966	T	G	0.1767	0.997	0.977	1.018	-0.0028	0.0106	85934	401577	2	164147966	2	164147966	*	rs1446477	K	165004476	rs1446477	T	G	0.1674	0.0081	0.0023	0.00038	691789	165004476	164147966	2	164147966	2	164147966	*	K	-0.264151	3.52174
2_164148979_G_T	rs13018327	2	164148979	G	T	-0.0025	0.998	0.977	1.019	0.1765	10	rs13018327	0.8142	2	164148979	T	G	0.1765	0.998	0.977	1.019	-0.0025	0.0107	85934	401577	2	164148979	2	164148979	*	rs13018327	D	165005489	rs13018327	T	G	0.1674	0.008	0.0023	0.00046	686050	165005489	164148979	2	164148979	2	164148979	*	D	-0.233645	3.47826
2_164149530_G_C	rs16849300	2	164149530	G	C	-0.0024	0.998	0.977	1.019	0.1766	5	rs16849300	0.8185	2	164149530	C	G	0.1766	0.998	0.977	1.019	-0.0024	0.0107	85934	401577	2	164149530	2	164149530	*	rs16849300	S	165006040	rs16849300	C	G	0.1674	0.0081	0.0023	0.00037	691873	165006040	164149530	2	164149530	2	164149530	*	S	-0.224299	3.52174
2_164152056_G_A	rs12618255	2	164152056	G	A	-0.0022	0.998	0.977	1.019	0.1766	10	rs12618255	0.8359	2	164152056	A	G	0.1766	0.998	0.977	1.019	-0.0022	0.0107	85934	401577	2	164152056	2	164152056	*	rs12618255	D	165008566	rs12618255	A	G	0.1674	0.0081	0.0023	0.00038	691798	165008566	164152056	2	164152056	2	164152056	*	D	-0.205607	3.52174
2_164152121_T_C	rs12622291	2	164152121	T	C	-0.0021	0.998004	0.977517	1.01937	0.1767	11	rs12622291	0.8404	2	164152121	T	C	0.8233	1.002	0.981	1.023	0.0021	0.0107	85934	401577	2	164152121	2	164152121	*	rs12622291	Y	165008631	rs12622291	T	C	0.8323	-0.0081	0.0023	0.00036	691873	165008631	164152121	2	164152121	2	164152121	*	Y	-0.196262	-3.52174
2_164152560_G_A	rs16849320	2	164152560	G	A	-0.002	0.998	0.977	1.019	0.1766	10	rs16849320	0.8523	2	164152560	A	G	0.1766	0.998	0.977	1.019	-0.002	0.0107	85934	401577	2	164152560	2	164152560	*	rs16849320	R	165009070	rs16849320	A	G	0.1676	0.008	0.0023	0.0004	691814	165009070	164152560	2	164152560	2	164152560	*	R	-0.186916	3.47826
2_164152646_A_G	rs16849326	2	164152646	A	G	-0.0021	0.998004	0.977517	1.01937	0.1766	11	rs16849326	0.8464	2	164152646	A	G	0.8234	1.002	0.981	1.023	0.0021	0.0107	85934	401577	2	164152646	2	164152646	*	rs16849326	R	165009156	rs16849326	A	G	0.8331	-0.0079	0.0023	0.00046	691722	165009156	164152646	2	164152646	2	164152646	*	R	-0.196262	-3.43478
2_164153107_G_A	rs9789645	2	164153107	G	A	-0.0023	0.998	0.977	1.019	0.1783	10	rs9789645	0.8281	2	164153107	A	G	0.1783	0.998	0.977	1.019	-0.0023	0.0106	85934	401577	2	164153107	2	164153107	*	rs9789645	R	165009617	rs9789645	A	G	0.1679	0.008	0.0023	0.00047	689794	165009617	164153107	2	164153107	2	164153107	*	R	-0.216981	3.47826
2_164153178_G_A	rs9789646	2	164153178	G	A	-0.0024	0.998	0.977	1.019	0.1762	10	rs9789646	0.8246	2	164153178	A	G	0.1762	0.998	0.977	1.019	-0.0024	0.0107	85934	401577	2	164153178	2	164153178	*	rs9789646	R	165009688	rs9789646	A	G	0.1673	0.0081	0.0023	0.0004	689675	165009688	164153178	2	164153178	2	164153178	*	R	-0.224299	3.52174
2_164356961_G_A	rs13405823	2	164356961	G	A	0.0023	1.002	0.985	1.02	0.3279	10	rs13405823	0.7899	2	164356961	A	G	0.3279	1.002	0.985	1.02	0.0023	0.0087	85934	401577	2	164356961	2	164356961	*	rs13405823	R	165213471	rs13405823	A	G	0.3259	-0.0096	0.0018	2e-07	689590	165213471	164356961	2	164356961	2	164356961	*	R	0.264368	-5.33333
2_164364570_C_T	rs10194892	2	164364570	C	T	0.0019	1.002	0.985	1.019	0.3277	10	rs10194892	0.8235	2	164364570	T	C	0.3277	1.002	0.985	1.019	0.0019	0.0087	85934	401577	2	164364570	2	164364570	*	rs10194892	Y	165221080	rs10194892	T	C	0.3261	-0.0095	0.0018	1.9e-07	691390	165221080	164364570	2	164364570	2	164364570	*	Y	0.218391	-5.27778
2_164364841_A_C	rs10171514	2	164364841	A	C	0.0006	1.001	0.984252	1.01729	0.4516	11	rs10171514	0.9374	2	164364841	A	C	0.5484	0.999	0.983	1.016	-0.0006	0.0082	85934	401577	2	164364841	2	164364841	*	rs10171514	M	165221351	rs10171514	A	C	0.5484	0.0072	0.0017	3.3e-05	691035	165221351	164364841	2	164364841	2	164364841	*	M	0.0731707	4.23529
2_164368177_T_C	rs10173256	2	164368177	T	C	-0.0189	0.981354	0.958773	1.00402	0.1507	11	rs10173256	0.1051	2	164368177	T	C	0.8493	1.019	0.996	1.043	0.0189	0.0117	85934	401577	2	164368177	2	164368177	*	rs10173256	Y	165224687	rs10173256	T	C	0.8579	0.0103	0.0025	4.6e-05	632269	165224687	164368177	2	164368177	2	164368177	*	Y	-1.61538	4.12
2_164375125_G_A	rs6731651	2	164375125	G	A	0.0004	1	0.984	1.017	0.4521	10	rs6731651	0.9602	2	164375125	A	G	0.4521	1	0.984	1.017	0.0004	0.0082	85934	401577	2	164375125	2	164375125	*	rs6731651	R	165231635	rs6731651	A	G	0.4515	-0.007	0.0017	4.8e-05	691252	165231635	164375125	2	164375125	2	164375125	*	R	0.0487805	-4.11765
2_164378977_C_T	rs9287848	2	164378977	C	T	0.002	1.002	0.985	1.019	0.3282	10	rs9287848	0.8131	2	164378977	T	C	0.3282	1.002	0.985	1.019	0.002	0.0086	85934	401577	2	164378977	2	164378977	*	rs9287848	Y	165235487	rs9287848	T	C	0.3255	-0.0095	0.0018	2e-07	692263	165235487	164378977	2	164378977	2	164378977	*	Y	0.232558	-5.27778
2_164383895_A_G	rs484187	2	164383895	A	G	0.0024	1.002	0.985222	1.01937	0.3289	11	rs484187	0.7846	2	164383895	A	G	0.6711	0.998	0.981	1.015	-0.0024	0.0086	85934	401577	2	164383895	2	164383895	*	rs484187	R	165240405	rs484187	A	G	0.6739	0.0098	0.002	9e-07	525732	165240405	164383895	2	164383895	2	164383895	*	R	0.27907	4.9
2_164390700_A_T	rs581509	2	164390700	A	T	0.0069	1.00705	0.990099	1.02354	0.3431	6	rs581509	0.4218	2	164390700	A	T	0.6569	0.993	0.977	1.01	-0.0069	0.0086	85934	401577	2	164390700	2	164390700	*	rs581509	W	165247210	rs581509	A	T	0.6543	0.0101	0.0018	2.5e-08	688870	165247210	164390700	2	164390700	2	164390700	*	W	0.802326	5.61111
2_164409156_G_A	rs569675	2	164409156	G	A	-0.0063	0.994	0.977	1.01	0.6513	10	rs569675	0.4631	2	164409156	A	G	0.6513	0.994	0.977	1.01	-0.0063	0.0085	85934	401577	2	164409156	2	164409156	*	rs569675	R	165265666	rs569675	A	G	0.661	0.0102	0.0018	2e-08	689614	165265666	164409156	2	164409156	2	164409156	*	R	-0.741176	5.66667
2_164409408_G_A	rs608296	2	164409408	G	A	-0.0048	0.995	0.98	1.011	0.4869	10	rs608296	0.5557	2	164409408	A	G	0.4869	0.995	0.98	1.011	-0.0048	0.0081	85934	401577	2	164409408	2	164409408	*	rs608296	R	165265918	rs608296	A	G	0.4963	0.0072	0.0017	2.7e-05	691575	165265918	164409408	2	164409408	2	164409408	*	R	-0.592593	4.23529
2_164410876_A_G	rs517701	2	164410876	A	G	-0.0061	0.994036	0.977517	1.01112	0.6512	11	rs517701	0.4756	2	164410876	A	G	0.3488	1.006	0.989	1.023	0.0061	0.0085	85934	401577	2	164410876	2	164410876	*	rs517701	R	165267386	rs517701	A	G	0.341	-0.0101	0.0018	2.8e-08	690464	165267386	164410876	2	164410876	2	164410876	*	R	-0.717647	-5.61111
2_164411010_T_C	rs635907	2	164411010	T	C	-0.0059	0.994036	0.977517	1.01112	0.6508	11	rs635907	0.4856	2	164411010	T	C	0.3492	1.006	0.989	1.023	0.0059	0.0085	85934	401577	2	164411010	2	164411010	*	rs635907	B	165267520	rs635907	T	C	0.3409	-0.0101	0.0018	2.4e-08	690456	165267520	164411010	2	164411010	2	164411010	*	B	-0.694118	-5.61111
2_164415914_T_A	rs601731	2	164415914	T	A	-0.0052	0.995	0.979	1.011	0.6145	5	rs601731	0.5332	2	164415914	A	T	0.6145	0.995	0.979	1.011	-0.0052	0.0083	85934	401577	2	164415914	2	164415914	*	rs601731	W	165272424	rs601731	A	T	0.6228	0.0095	0.0018	7.2e-08	690515	165272424	164415914	2	164415914	2	164415914	*	W	-0.626506	5.27778
2_164418013_T_C	rs631652	2	164418013	T	C	-0.0046	0.995025	0.979432	1.01112	0.488	11	rs631652	0.5728	2	164418013	T	C	0.512	1.005	0.989	1.021	0.0046	0.0081	85934	401577	2	164418013	2	164418013	*	rs631652	Y	165274523	rs631652	T	C	0.5034	-0.007	0.0017	3.7e-05	692438	165274523	164418013	2	164418013	2	164418013	*	Y	-0.567901	-4.11765
2_164419025_C_T	rs10192863	2	164419025	C	T	-0.005	0.995	0.979	1.011	0.488	10	rs10192863	0.5369	2	164419025	T	C	0.488	0.995	0.979	1.011	-0.005	0.0081	85934	401577	2	164419025	2	164419025	*	rs10192863	Y	165275535	rs10192863	T	C	0.4964	0.0071	0.0017	3.2e-05	692514	165275535	164419025	2	164419025	2	164419025	*	Y	-0.617284	4.17647
2_164428891_T_C	rs544666	2	164428891	T	C	-0.0056	0.994036	0.978474	1.0101	0.5227	11	rs544666	0.4897	2	164428891	T	C	0.4773	1.006	0.99	1.022	0.0056	0.0081	85934	401577	2	164428891	2	164428891	*	rs544666	Y	165285401	rs544666	T	C	0.4682	-0.0073	0.0017	1.8e-05	691169	165285401	164428891	2	164428891	2	164428891	*	Y	-0.691358	-4.29412
2_164430323_G_A	rs510806	2	164430323	G	A	-0.0068	0.993	0.977	1.01	0.6529	10	rs510806	0.4223	2	164430323	A	G	0.6529	0.993	0.977	1.01	-0.0068	0.0085	85934	401577	2	164430323	2	164430323	*	rs510806	R	165286833	rs510806	A	G	0.6586	0.01	0.0018	2.9e-08	689756	165286833	164430323	2	164430323	2	164430323	*	R	-0.8	5.55556
2_164433748_C_T	rs1947326	2	164433748	C	T	-0.0045	0.996	0.98	1.011	0.4866	10	rs1947326	0.5758	2	164433748	T	C	0.4866	0.996	0.98	1.011	-0.0045	0.0081	85934	401577	2	164433748	2	164433748	*	rs1947326	Y	165290258	rs1947326	T	C	0.4954	0.0071	0.0017	3.5e-05	690420	165290258	164433748	2	164433748	2	164433748	*	Y	-0.555556	4.17647
2_164438014_G_T	rs617313	2	164438014	G	T	-0.0029	0.997	0.98	1.014	0.6721	10	rs617313	0.7403	2	164438014	T	G	0.6721	0.997	0.98	1.014	-0.0029	0.0086	85934	401577	2	164438014	2	164438014	*	rs617313	K	165294524	rs617313	T	G	0.6746	0.009	0.0018	1.2e-06	689322	165294524	164438014	2	164438014	2	164438014	*	K	-0.337209	5
2_164440380_A_G	rs648185	2	164440380	A	G	-0.002	0.998004	0.981354	1.01523	0.6658	11	rs648185	0.8202	2	164440380	A	G	0.3342	1.002	0.985	1.019	0.002	0.0086	85934	401577	2	164440380	2	164440380	*	rs648185	R	165296890	rs648185	A	G	0.3295	-0.0089	0.0018	9.5e-07	690584	165296890	164440380	2	164440380	2	164440380	*	R	-0.232558	-4.94444
2_164447046_A_T	rs582318	2	164447046	A	T	-0.0031	0.997009	0.980392	1.0142	0.666	6	rs582318	0.7225	2	164447046	A	T	0.334	1.003	0.986	1.02	0.0031	0.0086	85934	401577	2	164447046	2	164447046	*	rs582318	W	165303556	rs582318	A	T	0.3293	-0.009	0.0018	8.4e-07	690683	165303556	164447046	2	164447046	2	164447046	*	W	-0.360465	-5
2_164449746_C_A	rs625492	2	164449746	C	A	-0.0014	0.999	0.982	1.015	0.6288	10	rs625492	0.8641	2	164449746	A	C	0.6288	0.999	0.982	1.015	-0.0014	0.0084	85934	401577	2	164449746	2	164449746	*	rs625492	M	165306256	rs625492	A	C	0.6342	0.0083	0.0018	3.2e-06	690289	165306256	164449746	2	164449746	2	164449746	*	M	-0.166667	4.61111
2_164452188_T_C	rs773295	2	164452188	T	C	-0.0033	0.997009	0.980392	1.01317	0.666	11	rs773295	0.705	2	164452188	T	C	0.334	1.003	0.987	1.02	0.0033	0.0086	85934	401577	2	164452188	2	164452188	*	rs773295	Y	165308698	rs773295	T	C	0.3293	-0.0089	0.0018	1e-06	690249	165308698	164452188	2	164452188	2	164452188	*	Y	-0.383721	-4.94444
2_164452310_T_A	rs693521	2	164452310	T	A	-0.0029	0.997	0.98	1.014	0.6659	5	rs693521	0.7357	2	164452310	A	T	0.6659	0.997	0.98	1.014	-0.0029	0.0086	85934	401577	2	164452310	2	164452310	*	rs693521	W	165308820	rs693521	A	T	0.6679	0.0089	0.0018	1.1e-06	690230	165308820	164452310	2	164452310	2	164452310	*	W	-0.337209	4.94444
2_164454918_T_C	rs592044	2	164454918	T	C	-0.003	0.997009	0.980392	1.0142	0.6664	11	rs592044	0.7255	2	164454918	T	C	0.3336	1.003	0.986	1.02	0.003	0.0086	85934	401577	2	164454918	2	164454918	*	rs592044	Y	165311428	rs592044	T	C	0.3294	-0.0088	0.0018	1.3e-06	690037	165311428	164454918	2	164454918	2	164454918	*	Y	-0.348837	-4.88889
2_164455984_A_G	rs581211	2	164455984	A	G	-0.0033	0.997009	0.980392	1.01317	0.666	11	rs581211	0.7016	2	164455984	A	G	0.334	1.003	0.987	1.02	0.0033	0.0086	85934	401577	2	164455984	2	164455984	*	rs581211	R	165312494	rs581211	A	G	0.3295	-0.0086	0.0018	2.4e-06	685313	165312494	164455984	2	164455984	2	164455984	*	R	-0.383721	-4.77778
2_164457104_G_A	rs1451895	2	164457104	G	A	-0.0008	0.999	0.983	1.015	0.4597	10	rs1451895	0.9224	2	164457104	A	G	0.4597	0.999	0.983	1.015	-0.0008	0.0082	85934	401577	2	164457104	2	164457104	*	rs1451895	R	165313614	rs1451895	A	G	0.457	-0.0063	0.0017	0.00031	675557	165313614	164457104	2	164457104	2	164457104	*	R	-0.097561	-3.70588
2_164457677_A_G	rs562485	2	164457677	A	G	-0.0004	1	0.983284	1.01626	0.5247	11	rs562485	0.9564	2	164457677	A	G	0.4753	1	0.984	1.017	0.0004	0.0082	85934	401577	2	164457677	2	164457677	*	rs562485	R	165314187	rs562485	A	G	0.479	0.0062	0.0017	0.00031	681983	165314187	164457677	2	164457677	2	164457677	*	R	-0.0487805	3.64706
2_164466945_C_A	rs13421438	2	164466945	C	A	-0.0016	0.998	0.982	1.016	0.3231	10	rs13421438	0.8525	2	164466945	A	C	0.3231	0.998	0.982	1.016	-0.0016	0.0087	85934	401577	2	164466945	2	164466945	*	rs13421438	M	165323455	rs13421438	A	C	0.3254	-0.009	0.0018	1.1e-06	688801	165323455	164466945	2	164466945	2	164466945	*	M	-0.183908	-5
2_164467264_T_G	rs6737277	2	164467264	T	G	0.0003	1	0.984252	1.01626	0.4999	11	rs6737277	0.9661	2	164467264	T	G	0.5001	1	0.984	1.016	-0.0003	0.0081	85934	401577	2	164467264	2	164467264	*	rs6737277	K	165323774	rs6737277	T	G	0.4985	0.0069	0.0017	6.2e-05	686680	165323774	164467264	2	164467264	2	164467264	*	K	0.037037	4.05882
2_164469491_A_G	rs7606796	2	164469491	A	G	-0.0003	1	0.983284	1.01626	0.353	11	rs7606796	0.9722	2	164469491	A	G	0.647	1	0.984	1.017	0.0003	0.0085	85934	401577	2	164469491	2	164469491	*	rs7606796	R	165326001	rs7606796	A	G	0.6498	0.0098	0.0018	5e-08	688794	165326001	164469491	2	164469491	2	164469491	*	R	-0.0352941	5.44444
2_164469630_G_A	rs7580761	2	164469630	G	A	-0.0005	1	0.983	1.016	0.3538	10	rs7580761	0.9543	2	164469630	A	G	0.3538	1	0.983	1.016	-0.0005	0.0085	85934	401577	2	164469630	2	164469630	*	rs7580761	R	165326140	rs7580761	A	G	0.3521	-0.0096	0.0018	9.4e-08	688697	165326140	164469630	2	164469630	2	164469630	*	R	-0.0588235	-5.33333
2_164470216_C_T	rs6734213	2	164470216	C	T	0.0004	1	0.985	1.016	0.4996	10	rs6734213	0.9612	2	164470216	T	C	0.4996	1	0.985	1.016	0.0004	0.0081	85934	401577	2	164470216	2	164470216	*	rs6734213	Y	165326726	rs6734213	T	C	0.5012	-0.0071	0.0017	3.5e-05	687996	165326726	164470216	2	164470216	2	164470216	*	Y	0.0493827	-4.17647
2_164470760_C_T	rs12464219	2	164470760	C	T	-0.0013	0.999	0.982	1.016	0.3244	10	rs12464219	0.881	2	164470760	T	C	0.3244	0.999	0.982	1.016	-0.0013	0.0086	85934	401577	2	164470760	2	164470760	*	rs12464219	Y	165327270	rs12464219	T	C	0.326	-0.009	0.0018	9e-07	690725	165327270	164470760	2	164470760	2	164470760	*	Y	-0.151163	-5
2_164473216_A_C	rs1521526	2	164473216	A	C	0.0002	1	0.984252	1.01626	0.4996	11	rs1521526	0.9827	2	164473216	A	C	0.5004	1	0.984	1.016	-0.0002	0.0081	85934	401577	2	164473216	2	164473216	*	rs1521526	M	165329726	rs1521526	A	C	0.4982	0.0071	0.0017	3.2e-05	688775	165329726	164473216	2	164473216	2	164473216	*	M	0.0246914	4.17647
2_164474458_T_C	rs17353048	2	164474458	T	C	0.0001	1	0.984252	1.01626	0.4996	11	rs17353048	0.9888	2	164474458	T	C	0.5004	1	0.984	1.016	-0.0001	0.0081	85934	401577	2	164474458	2	164474458	*	rs17353048	Y	165330968	rs17353048	T	C	0.4986	0.0068	0.0017	6.5e-05	688973	165330968	164474458	2	164474458	2	164474458	*	Y	0.0123457	4
2_164478359_G_A	rs17353055	2	164478359	G	A	-0.0021	0.998	0.981	1.015	0.3234	10	rs17353055	0.8108	2	164478359	A	G	0.3234	0.998	0.981	1.015	-0.0021	0.0086	85934	401577	2	164478359	2	164478359	*	rs17353055	V	165334869	rs17353055	A	G	0.3255	-0.0088	0.0018	1.6e-06	691960	165334869	164478359	2	164478359	2	164478359	*	V	-0.244186	-4.88889
2_164479368_T_C	rs11686322	2	164479368	T	C	-0.0017	0.998004	0.981354	1.01523	0.3232	11	rs11686322	0.8453	2	164479368	T	C	0.6768	1.002	0.985	1.019	0.0017	0.0086	85934	401577	2	164479368	2	164479368	*	rs11686322	Y	165335878	rs11686322	T	C	0.6745	0.0088	0.0018	1.7e-06	692163	165335878	164479368	2	164479368	2	164479368	*	Y	-0.197674	4.88889
2_164490659_G_A	rs4667755	2	164490659	G	A	-0.0022	0.998	0.981	1.015	0.3502	10	rs4667755	0.7945	2	164490659	A	G	0.3502	0.998	0.981	1.015	-0.0022	0.0085	85934	401577	2	164490659	2	164490659	*	rs4667755	R	165347169	rs4667755	A	G	0.352	-0.008	0.0018	9.3e-06	689276	165347169	164490659	2	164490659	2	164490659	*	R	-0.258824	-4.44444
2_164510082_A_C	rs582447	2	164510082	A	C	0.0062	1.00604	0.987167	1.02564	0.7827	11	rs582447	0.5326	2	164510082	A	C	0.2173	0.994	0.975	1.013	-0.0062	0.01	85934	401577	2	164510082	2	164510082	*	rs582447	M	165366592	rs582447	A	C	0.211	0.0075	0.0021	0.00049	678544	165366592	164510082	2	164510082	2	164510082	*	M	0.62	3.57143
2_164513551_A_C	rs655510	2	164513551	A	C	0.0113	1.01112	0.995025	1.02775	0.5612	11	rs655510	0.1691	2	164513551	A	C	0.4388	0.989	0.973	1.005	-0.0113	0.0082	85934	401577	2	164513551	2	164513551	*	rs655510	M	165370061	rs655510	A	C	0.4295	0.0115	0.0017	3.9e-11	690954	165370061	164513551	2	164513551	2	164513551	*	M	1.37805	6.76471
2_164531467_T_G	rs939643	2	164531467	T	G	0.0118	1.01215	0.996016	1.02775	0.5605	11	rs939643	0.1514	2	164531467	T	G	0.4395	0.988	0.973	1.004	-0.0118	0.0082	85934	401577	2	164531467	2	164531467	*	rs939643	K	165387977	rs939643	T	G	0.43	0.0114	0.0017	3.3e-11	691607	165387977	164531467	2	164531467	2	164531467	*	K	1.43902	6.70588
2_164536847_G_T	rs11690448	2	164536847	G	T	0.0052	1.005	0.986	1.025	0.7845	10	rs11690448	0.6049	2	164536847	T	G	0.7845	1.005	0.986	1.025	0.0052	0.01	85934	401577	2	164536847	2	164536847	*	rs11690448	K	165393357	rs11690448	T	G	0.7923	-0.0075	0.0021	0.00045	681100	165393357	164536847	2	164536847	2	164536847	*	K	0.52	-3.57143
2_164538070_T_G	rs12464825	2	164538070	T	G	0.0117	1.01215	0.996016	1.02775	0.5594	11	rs12464825	0.1544	2	164538070	T	G	0.4406	0.988	0.973	1.004	-0.0117	0.0082	85934	401577	2	164538070	2	164538070	*	rs12464825	K	165394580	rs12464825	T	G	0.4374	0.0116	0.0017	1.7e-11	692461	165394580	164538070	2	164538070	2	164538070	*	K	1.42683	6.82353
2_164538927_C_T	rs1106257	2	164538927	C	T	0.0053	1.005	0.986	1.025	0.7841	10	rs1106257	0.5896	2	164538927	T	C	0.7841	1.005	0.986	1.025	0.0053	0.0099	85934	401577	2	164538927	2	164538927	*	rs1106257	Y	165395437	rs1106257	T	C	0.7886	-0.0081	0.0021	0.00016	681985	165395437	164538927	2	164538927	2	164538927	*	Y	0.535354	-3.85714
2_164544977_A_G	rs11683488	2	164544977	A	G	0.0119	1.01215	0.996016	1.02881	0.5608	11	rs11683488	0.1464	2	164544977	A	G	0.4392	0.988	0.972	1.004	-0.0119	0.0082	85934	401577	2	164544977	2	164544977	*	rs11683488	R	165401487	rs11683488	A	G	0.4299	0.0115	0.0017	2.8e-11	691818	165401487	164544977	2	164544977	2	164544977	*	R	1.45122	6.76471
2_164546028_A_G	rs11894526	2	164546028	A	G	0.0124	1.01215	0.996016	1.02881	0.5603	11	rs11894526	0.1325	2	164546028	A	G	0.4397	0.988	0.972	1.004	-0.0124	0.0082	85934	401577	2	164546028	2	164546028	*	rs11894526	R	165402538	rs11894526	A	G	0.4298	0.0115	0.0017	2.7e-11	691815	165402538	164546028	2	164546028	2	164546028	*	R	1.5122	6.76471
2_164550009_T_C	rs11895606	2	164550009	T	C	0.0119	1.01215	0.996016	1.02881	0.5592	11	rs11895606	0.1456	2	164550009	T	C	0.4408	0.988	0.972	1.004	-0.0119	0.0082	85934	401577	2	164550009	2	164550009	*	rs11895606	Y	165406519	rs11895606	T	C	0.4304	0.0115	0.0017	2.7e-11	691080	165406519	164550009	2	164550009	2	164550009	*	Y	1.45122	6.76471
2_164553206_A_T	rs10167297	2	164553206	A	T	0.0051	1.00503	0.986193	1.02459	0.7777	6	rs10167297	0.6076	2	164553206	A	T	0.2223	0.995	0.976	1.014	-0.0051	0.0099	85934	401577	2	164553206	2	164553206	*	rs10167297	W	165409716	rs10167297	A	T	0.2176	0.0081	0.0021	0.00015	680595	165409716	164553206	2	164553206	2	164553206	*	W	0.515152	3.85714
2_164554619_C_T	rs3920334	2	164554619	C	T	0.0121	1.012	0.996	1.029	0.5585	10	rs3920334	0.1409	2	164554619	T	C	0.5585	1.012	0.996	1.029	0.0121	0.0082	85934	401577	2	164554619	2	164554619	*	rs3920334	Y	165411129	rs3920334	T	C	0.5671	-0.0114	0.0017	4.4e-11	684429	165411129	164554619	2	164554619	2	164554619	*	Y	1.47561	-6.70588
2_164555284_G_A	rs4667465	2	164555284	G	A	0.0056	1.006	0.986	1.025	0.7794	10	rs4667465	0.5742	2	164555284	A	G	0.7794	1.006	0.986	1.025	0.0056	0.0099	85934	401577	2	164555284	2	164555284	*	rs4667465	R	165411794	rs4667465	A	G	0.7855	-0.0081	0.0021	0.00013	681243	165411794	164555284	2	164555284	2	164555284	*	R	0.565657	-3.85714
2_164556874_A_G	rs1357119	2	164556874	A	G	0.0104	1.0101	0.993049	1.02775	0.6824	11	rs1357119	0.2378	2	164556874	A	G	0.3176	0.99	0.973	1.007	-0.0104	0.0088	85934	401577	2	164556874	2	164556874	*	rs1357119	R	165413384	rs1357119	A	G	0.3079	0.0096	0.0019	3.9e-07	681339	165413384	164556874	2	164556874	2	164556874	*	R	1.18182	5.05263
2_164558231_C_T	rs1568506	2	164558231	C	T	0.0113	1.011	0.994	1.029	0.6825	10	rs1568506	0.2009	2	164558231	T	C	0.6825	1.011	0.994	1.029	0.0113	0.0088	85934	401577	2	164558231	2	164558231	*	rs1568506	Y	165414741	rs1568506	T	C	0.6921	-0.0094	0.0019	5.4e-07	679844	165414741	164558231	2	164558231	2	164558231	*	Y	1.28409	-4.94737
2_164560724_A_C	rs3942459	2	164560724	A	C	0.0058	1.00604	0.986193	1.02564	0.7797	11	rs3942459	0.5572	2	164560724	A	C	0.2203	0.994	0.975	1.014	-0.0058	0.0099	85934	401577	2	164560724	2	164560724	*	rs3942459	M	165417234	rs3942459	A	C	0.2129	0.0082	0.0021	0.00012	681178	165417234	164560724	2	164560724	2	164560724	*	M	0.585859	3.90476
2_164560894_A_T	rs1568504	2	164560894	A	T	0.0059	1.00604	0.986193	1.02564	0.7797	6	rs1568504	0.5532	2	164560894	A	T	0.2203	0.994	0.975	1.014	-0.0059	0.0099	85934	401577	2	164560894	2	164560894	*	rs1568504	W	165417404	rs1568504	A	T	0.2129	0.0082	0.0021	0.00011	681167	165417404	164560894	2	164560894	2	164560894	*	W	0.59596	3.90476
2_164562499_T_C	rs1474249	2	164562499	T	C	0.0097	1.0101	0.992063	1.02775	0.6856	11	rs1474249	0.2703	2	164562499	T	C	0.3144	0.99	0.973	1.008	-0.0097	0.0088	85934	401577	2	164562499	2	164562499	*	rs1474249	Y	165419009	rs1474249	T	C	0.3075	0.009	0.0018	4.2e-07	784262	165419009	164562499	2	164562499	2	164562499	*	Y	1.10227	5
2_164562859_T_A	rs4599138	2	164562859	T	A	0.0052	1.005	0.986	1.025	0.7803	5	rs4599138	0.5983	2	164562859	A	T	0.7803	1.005	0.986	1.025	0.0052	0.0099	85934	401577	2	164562859	2	164562859	*	rs4599138	W	165419369	rs4599138	A	T	0.7903	-0.008	0.0021	0.00017	681001	165419369	164562859	2	164562859	2	164562859	*	W	0.525253	-3.80952
2_164568065_G_A	rs1402698	2	164568065	G	A	0.0015	1.002	0.985	1.018	0.6184	10	rs1402698	0.8556	2	164568065	A	G	0.6184	1.002	0.985	1.018	0.0015	0.0084	85934	401577	2	164568065	2	164568065	*	rs1402698	R	165424575	rs1402698	A	G	0.6251	-0.0102	0.0018	8.9e-09	685669	165424575	164568065	2	164568065	2	164568065	*	R	0.178571	-5.66667
2_164568327_A_G	rs17437781	2	164568327	A	G	0.0053	1.00503	0.98912	1.02145	0.5262	11	rs17437781	0.514	2	164568327	A	G	0.4738	0.995	0.979	1.011	-0.0053	0.0081	85934	401577	2	164568327	2	164568327	*	rs17437781	R	165424837	rs17437781	A	G	0.467	0.0118	0.0017	7.6e-12	685537	165424837	164568327	2	164568327	2	164568327	*	R	0.654321	6.94118
2_164569876_C_G	rs7579712	2	164569876	C	G	0.0103	1.0101	0.993049	1.02775	0.687	6	rs7579712	0.2418	2	164569876	C	G	0.313	0.99	0.973	1.007	-0.0103	0.0088	85934	401577	2	164569876	2	164569876	*	rs7579712	S	165426386	rs7579712	C	G	0.307	0.0089	0.0019	2.7e-06	679923	165426386	164569876	2	164569876	2	164569876	*	S	1.17045	4.68421
2_164571315_G_C	rs1521527	2	164571315	G	C	0.0056	1.006	0.99	1.022	0.5242	5	rs1521527	0.4948	2	164571315	C	G	0.5242	1.006	0.99	1.022	0.0056	0.0082	85934	401577	2	164571315	2	164571315	*	rs1521527	S	165427825	rs1521527	C	G	0.5324	-0.0121	0.0017	3.1e-12	678175	165427825	164571315	2	164571315	2	164571315	*	S	0.682927	-7.11765
2_164572725_G_A	rs11677541	2	164572725	G	A	0.0057	1.006	0.99	1.022	0.5235	10	rs11677541	0.4828	2	164572725	A	G	0.5235	1.006	0.99	1.022	0.0057	0.0082	85934	401577	2	164572725	2	164572725	*	rs11677541	D	165429235	rs11677541	A	G	0.5322	-0.0121	0.0017	3.1e-12	684684	165429235	164572725	2	164572725	2	164572725	*	D	0.695122	-7.11765
2_164588164_T_C	rs12476305	2	164588164	T	C	0.0199	1.02041	1.00402	1.03734	0.569	11	rs12476305	0.01693	2	164588164	T	C	0.431	0.98	0.964	0.996	-0.0199	0.0083	85934	401577	2	164588164	2	164588164	*	rs12476305	Y	165444674	rs12476305	T	C	0.4176	0.0083	0.0018	2.7e-06	687180	165444674	164588164	2	164588164	2	164588164	*	Y	2.39759	4.61111
2_164588958_G_A	rs6432798	2	164588958	G	A	-0.0162	0.984	0.963	1.005	0.168	10	rs6432798	0.1403	2	164588958	A	G	0.168	0.984	0.963	1.005	-0.0162	0.011	85934	401577	2	164588958	2	164588958	*	rs6432798	R	165445468	rs6432798	A	G	0.1637	0.0089	0.0024	0.00018	688094	165445468	164588958	2	164588958	2	164588958	*	R	-1.47273	3.70833
2_164593110_T_C	rs7568923	2	164593110	T	C	-0.0132	0.987167	0.966184	1.00806	0.174	11	rs7568923	0.219	2	164593110	T	C	0.826	1.013	0.992	1.035	0.0132	0.0108	85934	401577	2	164593110	2	164593110	*	rs7568923	Y	165449620	rs7568923	T	C	0.8335	-0.0083	0.0023	0.00035	691627	165449620	164593110	2	164593110	2	164593110	*	Y	-1.22222	-3.6087
2_164593241_A_G	rs13025322	2	164593241	A	G	-0.0162	0.984252	0.962464	1.00604	0.1566	11	rs13025322	0.1474	2	164593241	A	G	0.8434	1.016	0.994	1.039	0.0162	0.0112	85934	401577	2	164593241	2	164593241	*	rs13025322	R	165449751	rs13025322	A	G	0.8475	-0.0094	0.0024	0.0001	692445	165449751	164593241	2	164593241	2	164593241	*	R	-1.44643	-3.91667
2_164594843_A_G	rs11885631	2	164594843	A	G	-0.016	0.984252	0.962464	1.00604	0.1566	11	rs11885631	0.1527	2	164594843	A	G	0.8434	1.016	0.994	1.039	0.016	0.0112	85934	401577	2	164594843	2	164594843	*	rs11885631	R	165451353	rs11885631	A	G	0.8459	-0.0091	0.0024	0.00017	690103	165451353	164594843	2	164594843	2	164594843	*	R	-1.42857	-3.79167
2_164598525_T_C	rs12613292	2	164598525	T	C	0.0229	1.02354	1.00705	1.0395	0.5662	11	rs12613292	0.005794	2	164598525	T	C	0.4338	0.977	0.962	0.993	-0.0229	0.0083	85934	401577	2	164598525	2	164598525	*	rs12613292	Y	165455035	rs12613292	T	C	0.4193	0.0077	0.0017	1e-05	689659	165455035	164598525	2	164598525	2	164598525	*	Y	2.75904	4.52941
2_164602986_T_C	rs12692725	2	164602986	T	C	-0.0283	0.971817	0.95057	0.994036	0.1497	11	rs12692725	0.01318	2	164602986	T	C	0.8503	1.029	1.006	1.052	0.0283	0.0114	85934	401577	2	164602986	2	164602986	*	rs12692725	Y	165459496	rs12692725	T	C	0.8496	-0.0088	0.0024	0.00027	691546	165459496	164602986	2	164602986	2	164602986	*	Y	-2.48246	-3.66667
2_164604294_G_T	rs6707635	2	164604294	G	T	-0.0285	0.972	0.95	0.994	0.1498	10	rs6707635	0.01258	2	164604294	T	G	0.1498	0.972	0.95	0.994	-0.0285	0.0114	85934	401577	2	164604294	2	164604294	*	rs6707635	K	165460804	rs6707635	T	G	0.1508	0.009	0.0024	0.00021	691220	165460804	164604294	2	164604294	2	164604294	*	K	-2.5	3.75
2_164608246_C_A	rs12692726	2	164608246	C	A	-0.0282	0.972	0.951	0.994	0.1495	10	rs12692726	0.01374	2	164608246	A	C	0.1495	0.972	0.951	0.994	-0.0282	0.0114	85934	401577	2	164608246	2	164608246	*	rs12692726	M	165464756	rs12692726	A	C	0.1513	0.009	0.0024	0.00021	678780	165464756	164608246	2	164608246	2	164608246	*	M	-2.47368	3.75
2_164609939_T_G	rs11895467	2	164609939	T	G	0.0219	1.02249	1.00503	1.0395	0.6133	11	rs11895467	0.009446	2	164609939	T	G	0.3867	0.978	0.962	0.995	-0.0219	0.0084	85934	401577	2	164609939	2	164609939	*	rs11895467	D	165466449	rs11895467	T	G	0.3799	0.0078	0.0018	1.2e-05	686329	165466449	164609939	2	164609939	2	164609939	*	D	2.60714	4.33333
2_164611025_T_A	rs6747829	2	164611025	T	A	-0.022	0.978	0.957	1	0.1603	5	rs6747829	0.04815	2	164611025	A	T	0.1603	0.978	0.957	1	-0.022	0.0112	85934	401577	2	164611025	2	164611025	*	rs6747829	W	165467535	rs6747829	A	T	0.161	0.0086	0.0024	0.00029	689281	165467535	164611025	2	164611025	2	164611025	*	W	-1.96429	3.58333
2_164630871_G_A	rs6713688	2	164630871	G	A	-0.0243	0.976	0.951	1.002	0.1039	10	rs6713688	0.0709	2	164630871	A	G	0.1039	0.976	0.951	1.002	-0.0243	0.0135	85934	401577	2	164630871	2	164630871	*	rs6713688	R	165487381	rs6713688	A	G	0.09898	0.0105	0.0029	0.00038	679463	165487381	164630871	2	164630871	2	164630871	*	R	-1.8	3.62069
2_164632818_G_T	rs12692734	2	164632818	G	T	-0.0252	0.975	0.95	1.001	0.1031	10	rs12692734	0.06202	2	164632818	T	G	0.1031	0.975	0.95	1.001	-0.0252	0.0135	85934	401577	2	164632818	2	164632818	*	rs12692734	K	165489328	rs12692734	T	G	0.09898	0.0108	0.0028	0.00012	777741	165489328	164632818	2	164632818	2	164632818	*	K	-1.86667	3.85714
2_164645339_A_C	rs3923113	2	164645339	A	C	-0.0052	0.995025	0.978474	1.01112	0.3703	11	rs3923113	0.5344	2	164645339	A	C	0.6297	1.005	0.989	1.022	0.0052	0.0084	85934	401577	2	164645339	2	164645339	*	rs3923113	M	165501849	rs3923113	A	C	0.6324	-0.0106	0.0017	3e-10	795571	165501849	164645339	2	164645339	2	164645339	*	M	-0.619048	-6.23529
2_164648055_G_T	rs12692735	2	164648055	G	T	-0.0058	0.994	0.978	1.011	0.3698	10	rs12692735	0.487	2	164648055	T	G	0.3698	0.994	0.978	1.011	-0.0058	0.0084	85934	401577	2	164648055	2	164648055	*	rs12692735	K	165504565	rs12692735	T	G	0.3683	0.0093	0.0018	1.5e-07	691621	165504565	164648055	2	164648055	2	164648055	*	K	-0.690476	5.16667
2_164650214_T_A	rs10930133	2	164650214	T	A	-0.0056	0.994	0.978	1.011	0.37	5	rs10930133	0.5028	2	164650214	A	T	0.37	0.994	0.978	1.011	-0.0056	0.0084	85934	401577	2	164650214	2	164650214	*	rs10930133	W	165506724	rs10930133	A	T	0.3685	0.0093	0.0018	1.5e-07	691766	165506724	164650214	2	164650214	2	164650214	*	W	-0.666667	5.16667
2_164651333_C_T	rs6754919	2	164651333	C	T	-0.006	0.994	0.978	1.011	0.3706	10	rs6754919	0.473	2	164651333	T	C	0.3706	0.994	0.978	1.011	-0.006	0.0084	85934	401577	2	164651333	2	164651333	*	rs6754919	Y	165507843	rs6754919	T	C	0.3685	0.0106	0.0017	2.7e-10	794814	165507843	164651333	2	164651333	2	164651333	*	Y	-0.714286	6.23529
2_164651790_T_C	rs6713419	2	164651790	T	C	-0.006	0.994036	0.977517	1.0101	0.3701	11	rs6713419	0.4774	2	164651790	T	C	0.6299	1.006	0.99	1.023	0.006	0.0084	85934	401577	2	164651790	2	164651790	*	rs6713419	Y	165508300	rs6713419	T	C	0.6314	-0.0105	0.0017	4.6e-10	794795	165508300	164651790	2	164651790	2	164651790	*	Y	-0.714286	-6.17647
2_164651879_C_T	rs10184004	2	164651879	C	T	-0.0079	0.992	0.976	1.008	0.4101	10	rs10184004	0.3361	2	164651879	T	C	0.4101	0.992	0.976	1.008	-0.0079	0.0083	85934	401577	2	164651879	2	164651879	*	rs10184004	Y	165508389	rs10184004	T	C	0.4132	0.0111	0.0017	1.6e-11	794526	165508389	164651879	2	164651879	2	164651879	*	Y	-0.951807	6.52941
2_164653069_G_A	rs7607886	2	164653069	G	A	-0.0111	0.989	0.97	1.008	0.2163	10	rs7607886	0.2609	2	164653069	A	G	0.2163	0.989	0.97	1.008	-0.0111	0.0099	85934	401577	2	164653069	2	164653069	*	rs7607886	R	165509579	rs7607886	A	G	0.2161	0.013	0.002	1.4e-10	793689	165509579	164653069	2	164653069	2	164653069	*	R	-1.12121	6.5
2_164655284_C_G	rs10179126	2	164655284	C	G	-0.0061	0.994036	0.977517	1.0101	0.3731	6	rs10179126	0.4673	2	164655284	C	G	0.6269	1.006	0.99	1.023	0.0061	0.0084	85934	401577	2	164655284	2	164655284	*	rs10179126	S	165511794	rs10179126	C	G	0.6323	-0.0104	0.0017	9.3e-10	787539	165511794	164655284	2	164655284	2	164655284	*	S	-0.72619	-6.11765
2_164656581_T_C	rs10195252	2	164656581	T	C	-0.0076	0.992063	0.976562	1.00806	0.4114	11	rs10195252	0.3549	2	164656581	T	C	0.5886	1.008	0.992	1.024	0.0076	0.0082	85934	401577	2	164656581	2	164656581	*	rs10195252	Y	165513091	rs10195252	T	C	0.5865	-0.011	0.0017	2.5e-11	795199	165513091	164656581	2	164656581	2	164656581	*	Y	-0.926829	-6.47059
2_164669828_T_C	rs7592412	2	164669828	T	C	-0.0049	0.995025	0.978474	1.01112	0.3599	11	rs7592412	0.5642	2	164669828	T	C	0.6401	1.005	0.989	1.022	0.0049	0.0084	85934	401577	2	164669828	2	164669828	*	rs7592412	Y	165526338	rs7592412	T	C	0.6421	-0.0099	0.0018	3.2e-08	691979	165526338	164669828	2	164669828	2	164669828	*	Y	-0.583333	-5.5
2_164670077_G_C	rs13432797	2	164670077	G	C	-0.0026	0.997	0.981	1.014	0.3538	5	rs13432797	0.7582	2	164670077	C	G	0.3538	0.997	0.981	1.014	-0.0026	0.0085	85934	401577	2	164670077	2	164670077	*	rs13432797	V	165526587	rs13432797	C	G	0.3525	0.0105	0.0017	4.8e-10	794652	165526587	164670077	2	164670077	2	164670077	*	V	-0.305882	6.17647
2_164672114_G_T	rs1128249	2	164672114	G	T	-0.0065	0.994	0.977	1.01	0.4002	10	rs1128249	0.4308	2	164672114	T	G	0.4002	0.994	0.977	1.01	-0.0065	0.0083	85934	401577	2	164672114	2	164672114	*	rs1128249	K	165528624	rs1128249	T	G	0.4003	0.0113	0.0017	8.5e-12	795314	165528624	164672114	2	164672114	2	164672114	*	K	-0.783133	6.64706
2_164672366_C_T	rs13389219	2	164672366	C	T	-0.0064	0.994	0.978	1.01	0.4001	10	rs13389219	0.4421	2	164672366	T	C	0.4001	0.994	0.978	1.01	-0.0064	0.0083	85934	401577	2	164672366	2	164672366	*	rs13389219	Y	165528876	rs13389219	T	C	0.4003	0.0112	0.0017	1.2e-11	795147	165528876	164672366	2	164672366	2	164672366	*	Y	-0.771084	6.58824
2_164675944_A_G	rs10187501	2	164675944	A	G	-0.0027	0.997009	0.980392	1.0142	0.3545	11	rs10187501	0.7543	2	164675944	A	G	0.6455	1.003	0.986	1.02	0.0027	0.0085	85934	401577	2	164675944	2	164675944	*	rs10187501	R	165532454	rs10187501	A	G	0.6482	-0.0103	0.0019	8.3e-08	557786	165532454	164675944	2	164675944	2	164675944	*	R	-0.317647	-5.42105
2_164683151_T_C	rs6717858	2	164683151	T	C	-0.0072	0.993049	0.976562	1.00908	0.4084	11	rs6717858	0.3821	2	164683151	T	C	0.5916	1.007	0.991	1.024	0.0072	0.0082	85934	401577	2	164683151	2	164683151	*	rs6717858	Y	165539661	rs6717858	T	C	0.5935	-0.011	0.0017	3.1e-11	793040	165539661	164683151	2	164683151	2	164683151	*	Y	-0.878049	-6.47059
2_164684290_T_C	rs12328675	2	164684290	T	C	0.0039	1.00402	0.980392	1.02775	0.1269	11	rs12328675	0.7461	2	164684290	T	C	0.8731	0.996	0.973	1.02	-0.0039	0.0122	85934	401577	2	164684290	2	164684290	*	rs12328675	Y	165540800	rs12328675	T	C	0.8724	-0.0151	0.0025	1.4e-09	794406	165540800	164684290	2	164684290	2	164684290	*	Y	0.319672	-6.04
2_164686689_A_G	rs3769869	2	164686689	A	G	-0.0097	0.990099	0.970874	1.0101	0.2124	11	rs3769869	0.3303	2	164686689	A	G	0.7876	1.01	0.99	1.03	0.0097	0.01	85934	401577	2	164686689	2	164686689	*	rs3769869	R	165543199	rs3769869	A	G	0.7892	-0.0136	0.002	3.1e-11	790239	165543199	164686689	2	164686689	2	164686689	*	R	-0.97	-6.8
2_164687940_G_A	rs6738627	2	164687940	G	A	-0.0045	0.996	0.979	1.012	0.368	10	rs6738627	0.596	2	164687940	A	G	0.368	0.996	0.979	1.012	-0.0045	0.0084	85934	401577	2	164687940	2	164687940	*	rs6738627	R	165544450	rs6738627	A	G	0.3618	0.0096	0.0017	3.2e-08	738767	165544450	164687940	2	164687940	2	164687940	*	R	-0.535714	5.64706
2_164692059_G_A	rs10490694	2	164692059	G	A	0.0038	1.004	0.98	1.028	0.1269	10	rs10490694	0.7544	2	164692059	A	G	0.1269	1.004	0.98	1.028	0.0038	0.0122	85934	401577	2	164692059	2	164692059	*	rs10490694	R	165548569	rs10490694	A	G	0.1273	0.0144	0.0025	1.3e-08	744975	165548569	164692059	2	164692059	2	164692059	*	R	0.311475	5.76
2_164694691_T_C	rs7607980	2	164694691	T	C	0.0021	1.002	0.978474	1.02669	0.1275	11	rs7607980	0.8636	2	164694691	T	C	0.8725	0.998	0.974	1.022	-0.0021	0.0122	85934	401577	2	164694691	2	164694691	*	rs7607980	Y	165551201	rs7607980	T	C	0.8718	-0.0149	0.0025	1.9e-09	793815	165551201	164694691	2	164694691	2	164694691	*	Y	0.172131	-5.96
2_164696432_G_T	rs6752978	2	164696432	G	T	-0.001	0.999	0.983	1.016	0.3633	10	rs6752978	0.905	2	164696432	T	G	0.3633	0.999	0.983	1.016	-0.001	0.0084	85934	401577	2	164696432	2	164696432	*	rs6752978	K	165552942	rs6752978	T	G	0.3575	0.01	0.0017	3.3e-09	790520	165552942	164696432	2	164696432	2	164696432	*	K	-0.119048	5.88235
2_164697799_C_A	rs12692737	2	164697799	C	A	-0.0018	0.998	0.982	1.015	0.362	10	rs12692737	0.8305	2	164697799	A	C	0.362	0.998	0.982	1.015	-0.0018	0.0084	85934	401577	2	164697799	2	164697799	*	rs12692737	M	165554309	rs12692737	A	C	0.3574	0.0095	0.0018	5.2e-08	781233	165554309	164697799	2	164697799	2	164697799	*	M	-0.214286	5.27778
2_164698148_A_T	rs9653282	2	164698148	A	T	-0.0017	0.998004	0.982318	1.01523	0.3615	6	rs9653282	0.8388	2	164698148	A	T	0.6385	1.002	0.985	1.018	0.0017	0.0084	85934	401577	2	164698148	2	164698148	*	rs9653282	W	165554658	rs9653282	A	T	0.6392	-0.0084	0.0018	4.7e-06	635146	165554658	164698148	2	164698148	2	164698148	*	W	-0.202381	-4.66667
2_164698697_G_A	rs7609045	2	164698697	G	A	-0.0021	0.998	0.982	1.014	0.3615	10	rs7609045	0.8075	2	164698697	A	G	0.3615	0.998	0.982	1.014	-0.0021	0.0084	85934	401577	2	164698697	2	164698697	*	rs7609045	R	165555207	rs7609045	A	G	0.3575	0.0101	0.0017	2.3e-09	792372	165555207	164698697	2	164698697	2	164698697	*	R	-0.25	5.94118
2_164700808_C_T	rs6712203	2	164700808	C	T	-0.0028	0.997	0.981	1.014	0.3777	10	rs6712203	0.7431	2	164700808	T	C	0.3777	0.997	0.981	1.014	-0.0028	0.0084	85934	401577	2	164700808	2	164700808	*	rs6712203	Y	165557318	rs6712203	T	C	0.3709	0.0105	0.0017	5.8e-10	786984	165557318	164700808	2	164700808	2	164700808	*	Y	-0.333333	6.17647
2_164701742_T_C	rs12692738	2	164701742	T	C	-0.004	0.996016	0.977517	1.01523	0.2433	11	rs12692738	0.6721	2	164701742	T	C	0.7567	1.004	0.985	1.023	0.004	0.0095	85934	401577	2	164701742	2	164701742	*	rs12692738	Y	165558252	rs12692738	T	C	0.7581	-0.0136	0.002	3.3e-12	784166	165558252	164701742	2	164701742	2	164701742	*	Y	-0.421053	-6.8
2_164705255_A_G	rs6738916	2	164705255	A	G	0.0124	1.01215	0.981354	1.04493	0.0685	11	rs6738916	0.4437	2	164705255	A	G	0.9315	0.988	0.957	1.019	-0.0124	0.0161	85934	401577	2	164705255	2	164705255	*	rs6738916	R	165561765	rs6738916	A	G	0.93171	-0.0146	0.0038	0.00013	641792	165561765	164705255	2	164705255	2	164705255	*	R	0.770186	-3.84211
2_164706383_T_C	rs13017482	2	164706383	T	C	0.0016	1.002	0.985222	1.01833	0.4181	11	rs13017482	0.85	2	164706383	T	C	0.5819	0.998	0.982	1.015	-0.0016	0.0082	85934	401577	2	164706383	2	164706383	*	rs13017482	Y	165562893	rs13017482	T	C	0.584	-0.0086	0.0017	2.3e-07	780290	165562893	164706383	2	164706383	2	164706383	*	Y	0.195122	-5.05882
2_164707974_A_G	rs3769870	2	164707974	A	G	-0.008	0.992063	0.969932	1.01523	0.1422	11	rs3769870	0.4905	2	164707974	A	G	0.8578	1.008	0.985	1.031	0.008	0.0117	85934	401577	2	164707974	2	164707974	*	rs3769870	R	165564484	rs3769870	A	G	0.8596	-0.0101	0.0025	5.1e-05	689356	165564484	164707974	2	164707974	2	164707974	*	R	-0.683761	-4.04
2_164709038_C_T	rs3769872	2	164709038	C	T	0.0245	1.025	0.99	1.06	0.0581	10	rs3769872	0.1588	2	164709038	T	C	0.0581	1.025	0.99	1.06	0.0245	0.0174	85934	401577	2	164709038	2	164709038	*	rs3769872	Y	165565548	rs3769872	T	C	0.05858	0.0126	0.0034	0.00019	792590	165565548	164709038	2	164709038	2	164709038	*	Y	1.40805	3.70588
2_164709073_C_G	rs3769873	2	164709073	C	G	0.0248	1.02459	0.99108	1.06045	0.0581	6	rs3769873	0.1541	2	164709073	C	G	0.9419	0.976	0.943	1.009	-0.0248	0.0174	85934	401577	2	164709073	2	164709073	*	rs3769873	S	165565583	rs3769873	C	G	0.94148	-0.0124	0.0034	0.00026	793064	165565583	164709073	2	164709073	2	164709073	*	S	1.42529	-3.64706
2_164711185_A_G	rs6705646	2	164711185	A	G	-0.0048	0.995025	0.979432	1.01112	0.5838	11	rs6705646	0.5617	2	164711185	A	G	0.4162	1.005	0.989	1.021	0.0048	0.0082	85934	401577	2	164711185	2	164711185	*	rs6705646	R	165567695	rs6705646	A	G	0.4156	-0.0104	0.0017	3.6e-10	784061	165567695	164711185	2	164711185	2	164711185	*	R	-0.585366	-6.11765
2_164712863_T_C	rs3769876	2	164712863	T	C	-0.0047	0.995025	0.979432	1.01112	0.5837	11	rs3769876	0.5727	2	164712863	T	C	0.4163	1.005	0.989	1.021	0.0047	0.0082	85934	401577	2	164712863	2	164712863	*	rs3769876	B	165569373	rs3769876	T	C	0.4174	-0.0102	0.0017	7.8e-10	784796	165569373	164712863	2	164712863	2	164712863	*	B	-0.573171	-6
2_164717192_C_T	rs7586858	2	164717192	C	T	-0.0101	0.99	0.968	1.013	0.1467	10	rs7586858	0.3788	2	164717192	T	C	0.1467	0.99	0.968	1.013	-0.0101	0.0115	85934	401577	2	164717192	2	164717192	*	rs7586858	Y	165573702	rs7586858	T	C	0.1451	0.0096	0.0023	3.7e-05	784348	165573702	164717192	2	164717192	2	164717192	*	Y	-0.878261	4.17391
2_164719274_G_A	rs11896289	2	164719274	G	A	-0.0092	0.991	0.969	1.013	0.1465	10	rs11896289	0.4253	2	164719274	A	G	0.1465	0.991	0.969	1.013	-0.0092	0.0115	85934	401577	2	164719274	2	164719274	*	rs11896289	R	165575784	rs11896289	A	G	0.1451	0.0093	0.0023	6.1e-05	792398	165575784	164719274	2	164719274	2	164719274	*	R	-0.8	4.04348
2_164720654_G_C	rs10221833	2	164720654	G	C	0.009	1.009	0.985	1.034	0.1186	5	rs10221833	0.4731	2	164720654	C	G	0.1186	1.009	0.985	1.034	0.009	0.0125	85934	401577	2	164720654	2	164720654	*	rs10221833	S	165577164	rs10221833	C	G	0.1178	0.011	0.0026	1.6e-05	795419	165577164	164720654	2	164720654	2	164720654	*	S	0.72	4.23077
2_164721467_T_A	rs13432915	2	164721467	T	A	-0.0035	0.997	0.98	1.013	0.5949	5	rs13432915	0.6745	2	164721467	A	T	0.5949	0.997	0.98	1.013	-0.0035	0.0083	85934	401577	2	164721467	2	164721467	*	rs13432915	W	165577977	rs13432915	A	T	0.5886	0.01	0.0017	2.4e-09	789800	165577977	164721467	2	164721467	2	164721467	*	W	-0.421687	5.88235
2_164722555_T_G	rs10167778	2	164722555	T	G	-0.0079	0.992063	0.969932	1.01523	0.1463	11	rs10167778	0.4905	2	164722555	T	G	0.8537	1.008	0.985	1.031	0.0079	0.0115	85934	401577	2	164722555	2	164722555	*	rs10167778	B	165579065	rs10167778	T	G	0.8548	-0.0097	0.0024	4.2e-05	739813	165579065	164722555	2	164722555	2	164722555	*	B	-0.686957	-4.04167
2_164722649_G_C	rs6432802	2	164722649	G	C	-0.0031	0.997	0.981	1.013	0.5945	5	rs6432802	0.7104	2	164722649	C	G	0.5945	0.997	0.981	1.013	-0.0031	0.0083	85934	401577	2	164722649	2	164722649	*	rs6432802	S	165579159	rs6432802	C	G	0.5891	0.0097	0.0017	2.6e-08	690147	165579159	164722649	2	164722649	2	164722649	*	S	-0.373494	5.70588
2_164724204_A_C	rs12692741	2	164724204	A	C	-0.0081	0.992063	0.969932	1.0142	0.1462	11	rs12692741	0.4785	2	164724204	A	C	0.8538	1.008	0.986	1.031	0.0081	0.0115	85934	401577	2	164724204	2	164724204	*	rs12692741	M	165580714	rs12692741	A	C	0.8559	-0.0095	0.0025	0.00015	637161	165580714	164724204	2	164724204	2	164724204	*	M	-0.704348	-3.8
2_164724265_CGTT_C	rs369788854	2	164724265	CGTT	C	-0.0068	0.993049	0.903342	1.0929	0.0136	11	rs369788854	0.8881	2	164724265	CGTT	C	0.9864	1.007	0.915	1.107	0.0068	0.0486	35190	56032	2	164724265	2	164724265	*	rs13410987	Y	165580775	rs13410987	T	C	0.1208	0.0105	0.0025	3.8e-05	792651	165580775	164724265	2	164724265	2	164724265	*	Y	-0.139918	4.2
2_164724265_C_T	rs13410987	2	164724265	C	T	0.0119	1.012	0.987	1.037	0.1206	10	rs13410987	0.3407	2	164724265	T	C	0.1206	1.012	0.987	1.037	0.0119	0.0125	85934	401577	2	164724265	2	164724265	*	rs13410987	Y	165580775	rs13410987	T	C	0.1208	0.0105	0.0025	3.8e-05	792651	165580775	164724265	2	164724265	2	164724265	*	Y	0.952	4.2
2_164726329_A_G	rs12692742	2	164726329	A	G	-0.0083	0.992063	0.969932	1.0142	0.1463	11	rs12692742	0.4688	2	164726329	A	G	0.8537	1.008	0.986	1.031	0.0083	0.0115	85934	401577	2	164726329	2	164726329	*	rs12692742	R	165582839	rs12692742	A	G	0.8562	-0.0106	0.0023	5.7e-06	789342	165582839	164726329	2	164726329	2	164726329	*	R	-0.721739	-4.6087
2_164729075_C_T	rs1122004	2	164729075	C	T	-0.0079	0.992	0.97	1.015	0.1461	10	rs1122004	0.4933	2	164729075	T	C	0.1461	0.992	0.97	1.015	-0.0079	0.0115	85934	401577	2	164729075	2	164729075	*	rs1122004	Y	165585585	rs1122004	T	C	0.1442	0.0095	0.0024	0.00011	692473	165585585	164729075	2	164729075	2	164729075	*	Y	-0.686957	3.95833
2_164735880_G_A	rs3769885	2	164735880	G	A	-0.0007	0.999	0.984	1.015	0.4919	10	rs3769885	0.9332	2	164735880	A	G	0.4919	0.999	0.984	1.015	-0.0007	0.0081	85934	401577	2	164735880	2	164735880	*	rs3769885	R	165592390	rs3769885	A	G	0.488	0.0071	0.0016	1.2e-05	794653	165592390	164735880	2	164735880	2	164735880	*	R	-0.0864198	4.4375
2_164740991_A_G	rs12692745	2	164740991	A	G	-0.0041	0.996016	0.979432	1.01215	0.5932	11	rs12692745	0.6215	2	164740991	A	G	0.4068	1.004	0.988	1.021	0.0041	0.0083	85934	401577	2	164740991	2	164740991	*	rs12692745	V	165597501	rs12692745	A	G	0.4111	-0.0095	0.0017	5.2e-08	690073	165597501	164740991	2	164740991	2	164740991	*	V	-0.493976	-5.58824
2_164741788_A_G	rs3769888	2	164741788	A	G	-0.0116	0.988142	0.967118	1.0101	0.158	11	rs3769888	0.2995	2	164741788	A	G	0.842	1.012	0.99	1.034	0.0116	0.0112	85934	401577	2	164741788	2	164741788	*	rs3769888	R	165598298	rs3769888	A	G	0.8441	-0.0093	0.0023	3.6e-05	793276	165598298	164741788	2	164741788	2	164741788	*	R	-1.03571	-4.04348
2_164743271_T_C	rs10153726	2	164743271	T	C	-0.0018	0.998004	0.978474	1.01833	0.1984	11	rs10153726	0.8637	2	164743271	T	C	0.8016	1.002	0.982	1.022	0.0018	0.0102	85934	401577	2	164743271	2	164743271	*	rs10153726	Y	165599781	rs10153726	T	C	0.8024	-0.0093	0.0022	2.4e-05	685065	165599781	164743271	2	164743271	2	164743271	*	Y	-0.176471	-4.22727
2_164745671_A_G	rs3769891	2	164745671	A	G	0.0002	1	0.982318	1.01833	0.2655	11	rs3769891	0.9785	2	164745671	A	G	0.7345	1	0.982	1.018	-0.0002	0.0092	85934	401577	2	164745671	2	164745671	*	rs3769891	R	165602181	rs3769891	A	G	0.7348	-0.0114	0.0019	7.2e-10	793374	165602181	164745671	2	164745671	2	164745671	*	R	0.0217391	-6
2_164747002_T_C	rs10178921	2	164747002	T	C	0.0122	1.01215	0.987167	1.03734	0.1186	11	rs10178921	0.3295	2	164747002	T	C	0.8814	0.988	0.964	1.013	-0.0122	0.0126	85934	401577	2	164747002	2	164747002	*	rs10178921	Y	165603512	rs10178921	T	C	0.8793	-0.0098	0.0026	0.00014	794254	165603512	164747002	2	164747002	2	164747002	*	Y	0.968254	-3.76923
2_164747769_T_C	rs7601375	2	164747769	T	C	-0.0012	0.999001	0.983284	1.01523	0.5702	11	rs7601375	0.8826	2	164747769	T	C	0.4298	1.001	0.985	1.017	0.0012	0.0082	85934	401577	2	164747769	2	164747769	*	rs7601375	Y	165604279	rs7601375	T	C	0.4294	-0.0093	0.0018	1.5e-07	680434	165604279	164747769	2	164747769	2	164747769	*	Y	-0.146341	-5.16667
2_164750444_T_C	rs427059	2	164750444	T	C	0.0118	1.01215	0.987167	1.03734	0.1186	11	rs427059	0.3475	2	164750444	T	C	0.8814	0.988	0.964	1.013	-0.0118	0.0125	85934	401577	2	164750444	2	164750444	*	rs427059	Y	165606954	rs427059	T	C	0.8793	-0.0097	0.0026	0.00015	794371	165606954	164750444	2	164750444	2	164750444	*	Y	0.944	-3.73077
2_164752143_C_G	rs50916	2	164752143	C	G	-0.0034	0.997009	0.976562	1.01626	0.197	6	rs50916	0.736	2	164752143	C	G	0.803	1.003	0.984	1.024	0.0034	0.0102	85934	401577	2	164752143	2	164752143	*	rs50916	S	165608653	rs50916	C	G	0.8012	-0.0093	0.0022	2.5e-05	692596	165608653	164752143	2	164752143	2	164752143	*	S	-0.333333	-4.22727
2_164754852_A_G	rs404682	2	164754852	A	G	-0.006	0.994036	0.978474	1.0101	0.4318	11	rs404682	0.4685	2	164754852	A	G	0.5682	1.006	0.99	1.022	0.006	0.0082	85934	401577	2	164754852	2	164754852	*	rs404682	R	165611362	rs404682	A	G	0.5736	-0.01	0.0017	1.3e-09	788273	165611362	164754852	2	164754852	2	164754852	*	R	-0.731707	-5.88235
2_164755529_A_G	rs355825	2	164755529	A	G	-0.0035	0.996016	0.976562	1.01626	0.1974	11	rs355825	0.7293	2	164755529	A	G	0.8026	1.004	0.984	1.024	0.0035	0.0102	85934	401577	2	164755529	2	164755529	*	rs355825	D	165612039	rs355825	A	G	0.8025	-0.0094	0.0021	5.5e-06	792724	165612039	164755529	2	164755529	2	164755529	*	D	-0.343137	-4.47619
2_164755845_A_C	rs355826	2	164755845	A	C	-0.0034	0.997009	0.976562	1.01626	0.1986	11	rs355826	0.7356	2	164755845	A	C	0.8014	1.003	0.984	1.024	0.0034	0.0102	85934	401577	2	164755845	2	164755845	*	rs355826	M	165612355	rs355826	A	C	0.8024	-0.0091	0.0022	3.3e-05	689780	165612355	164755845	2	164755845	2	164755845	*	M	-0.333333	-4.13636
2_164755938_C_A	rs355827	2	164755938	C	A	-0.0046	0.995	0.976	1.016	0.1971	10	rs355827	0.6557	2	164755938	A	C	0.1971	0.995	0.976	1.016	-0.0046	0.0102	85934	401577	2	164755938	2	164755938	*	rs355827	M	165612448	rs355827	A	C	0.1976	0.0096	0.0021	3.8e-06	792846	165612448	164755938	2	164755938	2	164755938	*	M	-0.45098	4.57143
2_164759805_G_T	rs355829	2	164759805	G	T	0.0107	1.011	0.986	1.036	0.1185	10	rs355829	0.3943	2	164759805	T	G	0.1185	1.011	0.986	1.036	0.0107	0.0125	85934	401577	2	164759805	2	164759805	*	rs355829	K	165616315	rs355829	T	G	0.1201	0.0098	0.0026	0.00014	793732	165616315	164759805	2	164759805	2	164759805	*	K	0.856	3.76923
2_164759993_C_G	rs355830	2	164759993	C	G	-0.0036	0.996016	0.976562	1.01626	0.1986	6	rs355830	0.7246	2	164759993	C	G	0.8014	1.004	0.984	1.024	0.0036	0.0102	85934	401577	2	164759993	2	164759993	*	rs355830	S	165616503	rs355830	C	G	0.8024	-0.0091	0.0022	3.6e-05	689776	165616503	164759993	2	164759993	2	164759993	*	S	-0.352941	-4.13636
2_164760247_C_A	rs355831	2	164760247	C	A	-0.0048	0.995	0.976	1.015	0.1971	10	rs355831	0.6386	2	164760247	A	C	0.1971	0.995	0.976	1.015	-0.0048	0.0102	85934	401577	2	164760247	2	164760247	*	rs355831	M	165616757	rs355831	A	C	0.1971	0.0096	0.0021	4e-06	792822	165616757	164760247	2	164760247	2	164760247	*	M	-0.470588	4.57143
2_164760323_C_T	rs355832	2	164760323	C	T	-0.0048	0.995	0.976	1.015	0.1971	10	rs355832	0.6395	2	164760323	T	C	0.1971	0.995	0.976	1.015	-0.0048	0.0102	85934	401577	2	164760323	2	164760323	*	rs355832	Y	165616833	rs355832	T	C	0.1971	0.0092	0.0022	3.3e-05	689808	165616833	164760323	2	164760323	2	164760323	*	Y	-0.470588	4.18182
2_164760579_G_T	rs355833	2	164760579	G	T	-0.0046	0.995	0.976	1.016	0.1971	10	rs355833	0.6546	2	164760579	T	G	0.1971	0.995	0.976	1.016	-0.0046	0.0102	85934	401577	2	164760579	2	164760579	*	rs355833	K	165617089	rs355833	T	G	0.1971	0.0092	0.0022	3.3e-05	689813	165617089	164760579	2	164760579	2	164760579	*	K	-0.45098	4.18182
2_164761546_G_A	rs355834	2	164761546	G	A	-0.0047	0.995	0.976	1.015	0.1972	10	rs355834	0.6463	2	164761546	A	G	0.1972	0.995	0.976	1.015	-0.0047	0.0102	85934	401577	2	164761546	2	164761546	*	rs355834	R	165618056	rs355834	A	G	0.1972	0.0092	0.0022	3.2e-05	689796	165618056	164761546	2	164761546	2	164761546	*	R	-0.460784	4.18182
2_164762020_G_A	rs355835	2	164762020	G	A	-0.0048	0.995	0.976	1.015	0.1971	10	rs355835	0.6385	2	164762020	A	G	0.1971	0.995	0.976	1.015	-0.0048	0.0102	85934	401577	2	164762020	2	164762020	*	rs355835	R	165618530	rs355835	A	G	0.1971	0.0092	0.0022	3.1e-05	689812	165618530	164762020	2	164762020	2	164762020	*	R	-0.470588	4.18182
2_164762539_G_A	rs355836	2	164762539	G	A	-0.0049	0.995	0.975	1.015	0.1974	10	rs355836	0.6334	2	164762539	A	G	0.1974	0.995	0.975	1.015	-0.0049	0.0102	85934	401577	2	164762539	2	164762539	*	rs355836	R	165619049	rs355836	A	G	0.1972	0.0092	0.0022	3.2e-05	689774	165619049	164762539	2	164762539	2	164762539	*	R	-0.480392	4.18182
2_164762581_A_G	rs355837	2	164762581	A	G	-0.0048	0.995025	0.97561	1.01523	0.1972	11	rs355837	0.6416	2	164762581	A	G	0.8028	1.005	0.985	1.025	0.0048	0.0102	85934	401577	2	164762581	2	164762581	*	rs355837	R	165619091	rs355837	A	G	0.8029	-0.0096	0.0021	4.2e-06	792797	165619091	164762581	2	164762581	2	164762581	*	R	-0.470588	-4.57143
2_164763521_C_G	rs355839	2	164763521	C	G	-0.0026	0.997009	0.977517	1.01729	0.1997	6	rs355839	0.7957	2	164763521	C	G	0.8003	1.003	0.983	1.023	0.0026	0.0102	85934	401577	2	164763521	2	164763521	*	rs355839	S	165620031	rs355839	C	G	0.8024	-0.0091	0.0022	3.4e-05	689008	165620031	164763521	2	164763521	2	164763521	*	S	-0.254902	-4.13636
2_164764954_T_C	rs171392	2	164764954	T	C	-0.0037	0.996016	0.976562	1.01626	0.1988	11	rs171392	0.7144	2	164764954	T	C	0.8012	1.004	0.984	1.024	0.0037	0.0102	85934	401577	2	164764954	2	164764954	*	rs171392	Y	165621464	rs171392	T	C	0.8024	-0.0091	0.0022	3.5e-05	689684	165621464	164764954	2	164764954	2	164764954	*	Y	-0.362745	-4.13636
2_164766812_T_G	rs355844	2	164766812	T	G	-0.0037	0.996016	0.976562	1.01626	0.1989	11	rs355844	0.7132	2	164766812	T	G	0.8011	1.004	0.984	1.024	0.0037	0.0102	85934	401577	2	164766812	2	164766812	*	rs355844	K	165623322	rs355844	T	G	0.8025	-0.0094	0.0021	5.5e-06	791792	165623322	164766812	2	164766812	2	164766812	*	K	-0.362745	-4.47619
2_164768076_T_C	rs355846	2	164768076	T	C	-0.0037	0.996016	0.976562	1.01626	0.1987	11	rs355846	0.715	2	164768076	T	C	0.8013	1.004	0.984	1.024	0.0037	0.0102	85934	401577	2	164768076	2	164768076	*	rs355846	Y	165624586	rs355846	T	C	0.8026	-0.0092	0.0022	2.9e-05	689067	165624586	164768076	2	164768076	2	164768076	*	Y	-0.362745	-4.18182
2_164768305_A_G	rs355847	2	164768305	A	G	0.0105	1.0101	0.986193	1.0352	0.1184	11	rs355847	0.4046	2	164768305	A	G	0.8816	0.99	0.966	1.014	-0.0105	0.0125	85934	401577	2	164768305	2	164768305	*	rs355847	R	165624815	rs355847	A	G	0.88	-0.0099	0.0026	0.00012	793128	165624815	164768305	2	164768305	2	164768305	*	R	0.84	-3.80769
2_164769320_T_C	rs355849	2	164769320	T	C	0.0106	1.01112	0.986193	1.0352	0.1184	11	rs355849	0.4001	2	164769320	T	C	0.8816	0.989	0.966	1.014	-0.0106	0.0125	85934	401577	2	164769320	2	164769320	*	rs355849	Y	165625830	rs355849	T	C	0.88	-0.0095	0.0026	0.0002	792946	165625830	164769320	2	164769320	2	164769320	*	Y	0.848	-3.65385
2_164769533_C_T	rs355850	2	164769533	C	T	-0.004	0.996	0.976	1.016	0.1988	10	rs355850	0.6921	2	164769533	T	C	0.1988	0.996	0.976	1.016	-0.004	0.0102	85934	401577	2	164769533	2	164769533	*	rs355850	Y	165626043	rs355850	T	C	0.1975	0.0093	0.0022	2.9e-05	688748	165626043	164769533	2	164769533	2	164769533	*	Y	-0.392157	4.22727
2_164772365_C_A	rs355855	2	164772365	C	A	-0.004	0.996	0.976	1.016	0.1987	10	rs355855	0.6937	2	164772365	A	C	0.1987	0.996	0.976	1.016	-0.004	0.0102	85934	401577	2	164772365	2	164772365	*	rs355855	M	165628875	rs355855	A	C	0.1974	0.0095	0.0022	2e-05	682875	165628875	164772365	2	164772365	2	164772365	*	M	-0.392157	4.31818
2_164772467_T_A	rs355856	2	164772467	T	A	-0.0039	0.996	0.976	1.016	0.1987	5	rs355856	0.7001	2	164772467	A	T	0.1987	0.996	0.976	1.016	-0.0039	0.0102	85934	401577	2	164772467	2	164772467	*	rs355856	W	165628977	rs355856	A	T	0.1974	0.0092	0.0022	2.7e-05	689104	165628977	164772467	2	164772467	2	164772467	*	W	-0.382353	4.18182
2_164772704_A_G	rs355857	2	164772704	A	G	-0.0039	0.996016	0.976562	1.01626	0.1987	11	rs355857	0.7049	2	164772704	A	G	0.8013	1.004	0.984	1.024	0.0039	0.0102	85934	401577	2	164772704	2	164772704	*	rs355857	R	165629214	rs355857	A	G	0.8026	-0.0094	0.0022	1.9e-05	683235	165629214	164772704	2	164772704	2	164772704	*	R	-0.382353	-4.27273
2_164773010_T_A	rs355859	2	164773010	T	A	-0.0037	0.996	0.977	1.016	0.1987	5	rs355859	0.7157	2	164773010	A	T	0.1987	0.996	0.977	1.016	-0.0037	0.0102	85934	401577	2	164773010	2	164773010	*	rs355859	W	165629520	rs355859	A	T	0.1974	0.0092	0.0022	2.7e-05	689104	165629520	164773010	2	164773010	2	164773010	*	W	-0.362745	4.18182
2_164773401_T_G	rs355860	2	164773401	T	G	-0.0038	0.996016	0.976562	1.01626	0.1986	11	rs355860	0.7104	2	164773401	T	G	0.8014	1.004	0.984	1.024	0.0038	0.0102	85934	401577	2	164773401	2	164773401	*	rs355860	K	165629911	rs355860	T	G	0.8026	-0.0092	0.0022	2.7e-05	689104	165629911	164773401	2	164773401	2	164773401	*	K	-0.372549	-4.18182
2_164773590_A_G	rs355862	2	164773590	A	G	-0.0037	0.996016	0.976562	1.01626	0.1987	11	rs355862	0.7139	2	164773590	A	G	0.8013	1.004	0.984	1.024	0.0037	0.0102	85934	401577	2	164773590	2	164773590	*	rs355862	R	165630100	rs355862	A	G	0.8026	-0.0092	0.0022	2.9e-05	689090	165630100	164773590	2	164773590	2	164773590	*	R	-0.362745	-4.18182
2_164773904_A_T	rs355864	2	164773904	A	T	-0.0039	0.996016	0.976562	1.01626	0.1987	6	rs355864	0.7014	2	164773904	A	T	0.8013	1.004	0.984	1.024	0.0039	0.0102	85934	401577	2	164773904	2	164773904	*	rs355864	W	165630414	rs355864	A	T	0.8026	-0.0092	0.0022	2.8e-05	689084	165630414	164773904	2	164773904	2	164773904	*	W	-0.382353	-4.18182
2_164773950_T_C	rs355865	2	164773950	T	C	-0.0046	0.995025	0.979432	1.01215	0.6254	11	rs355865	0.5859	2	164773950	T	C	0.3746	1.005	0.988	1.021	0.0046	0.0084	85934	401577	2	164773950	2	164773950	*	rs355865	Y	165630460	rs355865	T	C	0.3784	-0.0102	0.0018	9.7e-09	684753	165630460	164773950	2	164773950	2	164773950	*	Y	-0.547619	-5.66667
2_164774313_G_A	rs355866	2	164774313	G	A	-0.0041	0.996	0.976	1.016	0.1987	10	rs355866	0.6881	2	164774313	A	G	0.1987	0.996	0.976	1.016	-0.0041	0.0102	85934	401577	2	164774313	2	164774313	*	rs355866	R	165630823	rs355866	A	G	0.1975	0.0092	0.0022	2.8e-05	689084	165630823	164774313	2	164774313	2	164774313	*	R	-0.401961	4.18182
2_164774547_C_T	rs355867	2	164774547	C	T	-0.0039	0.996	0.976	1.016	0.1988	10	rs355867	0.7037	2	164774547	T	C	0.1988	0.996	0.976	1.016	-0.0039	0.0102	85934	401577	2	164774547	2	164774547	*	rs355867	Y	165631057	rs355867	T	C	0.1975	0.0092	0.0022	3e-05	689079	165631057	164774547	2	164774547	2	164774547	*	Y	-0.382353	4.18182
2_164774684_C_T	rs355868	2	164774684	C	T	-0.0039	0.996	0.976	1.016	0.1988	10	rs355868	0.7042	2	164774684	T	C	0.1988	0.996	0.976	1.016	-0.0039	0.0102	85934	401577	2	164774684	2	164774684	*	rs355868	Y	165631194	rs355868	T	C	0.1974	0.0092	0.0022	2.8e-05	689078	165631194	164774684	2	164774684	2	164774684	*	Y	-0.382353	4.18182
2_164774923_C_T	rs355870	2	164774923	C	T	-0.0038	0.996	0.976	1.016	0.199	10	rs355870	0.71	2	164774923	T	C	0.199	0.996	0.976	1.016	-0.0038	0.0102	85934	401577	2	164774923	2	164774923	*	rs355870	Y	165631433	rs355870	T	C	0.1974	0.0092	0.0022	2.9e-05	689067	165631433	164774923	2	164774923	2	164774923	*	Y	-0.372549	4.18182
2_164775954_T_C	rs355873	2	164775954	T	C	-0.0035	0.996016	0.976562	1.01626	0.1985	11	rs355873	0.7292	2	164775954	T	C	0.8015	1.004	0.984	1.024	0.0035	0.0102	85934	401577	2	164775954	2	164775954	*	rs355873	Y	165632464	rs355873	T	C	0.8026	-0.0093	0.0022	2.6e-05	689021	165632464	164775954	2	164775954	2	164775954	*	Y	-0.343137	-4.22727
2_164776158_G_A	rs355874	2	164776158	G	A	-0.0037	0.996	0.977	1.016	0.1986	10	rs355874	0.7195	2	164776158	A	G	0.1986	0.996	0.977	1.016	-0.0037	0.0102	85934	401577	2	164776158	2	164776158	*	rs355874	R	165632668	rs355874	A	G	0.1974	0.0093	0.0022	2.6e-05	688822	165632668	164776158	2	164776158	2	164776158	*	R	-0.362745	4.22727
2_164776245_G_A	rs355875	2	164776245	G	A	-0.0033	0.997	0.977	1.017	0.1984	10	rs355875	0.7428	2	164776245	A	G	0.1984	0.997	0.977	1.017	-0.0033	0.0102	85934	401577	2	164776245	2	164776245	*	rs355875	R	165632755	rs355875	A	G	0.1974	0.0095	0.0021	4.4e-06	791967	165632755	164776245	2	164776245	2	164776245	*	R	-0.323529	4.52381
2_164776348_T_G	rs355876	2	164776348	T	G	-0.0024	0.998004	0.977517	1.01729	0.199	11	rs355876	0.8157	2	164776348	T	G	0.801	1.002	0.983	1.023	0.0024	0.0102	85934	401577	2	164776348	2	164776348	*	rs355876	K	165632858	rs355876	T	G	0.8025	-0.0097	0.0021	3.2e-06	790666	165632858	164776348	2	164776348	2	164776348	*	K	-0.235294	-4.61905
2_164776400_G_A	rs355877	2	164776400	G	A	-0.0035	0.997	0.977	1.017	0.1985	10	rs355877	0.7351	2	164776400	A	G	0.1985	0.997	0.977	1.017	-0.0035	0.0102	85934	401577	2	164776400	2	164776400	*	rs355877	R	165632910	rs355877	A	G	0.2008	0.0094	0.0022	2.2e-05	688168	165632910	164776400	2	164776400	2	164776400	*	R	-0.343137	4.27273
2_164776519_T_C	rs355878	2	164776519	T	C	-0.003	0.997009	0.977517	1.01729	0.1993	11	rs355878	0.7657	2	164776519	T	C	0.8007	1.003	0.983	1.023	0.003	0.0102	85934	401577	2	164776519	2	164776519	*	rs355878	Y	165633029	rs355878	T	C	0.8026	-0.0095	0.0022	1.6e-05	687972	165633029	164776519	2	164776519	2	164776519	*	Y	-0.294118	-4.31818
2_164776917_T_C	rs355879	2	164776917	T	C	-0.0029	0.997009	0.977517	1.01729	0.1992	11	rs355879	0.7723	2	164776917	T	C	0.8008	1.003	0.983	1.023	0.0029	0.0102	85934	401577	2	164776917	2	164776917	*	rs355879	Y	165633427	rs355879	T	C	0.8026	-0.0094	0.0022	2.1e-05	688106	165633427	164776917	2	164776917	2	164776917	*	Y	-0.284314	-4.27273
2_164776981_C_T	rs355880	2	164776981	C	T	-0.0029	0.997	0.977	1.017	0.1978	10	rs355880	0.7727	2	164776981	T	C	0.1978	0.997	0.977	1.017	-0.0029	0.0102	85934	401577	2	164776981	2	164776981	*	rs355880	Y	165633491	rs355880	T	C	0.1971	0.0096	0.0022	1.5e-05	688055	165633491	164776981	2	164776981	2	164776981	*	Y	-0.284314	4.36364
2_164777206_C_G	rs355881	2	164777206	C	G	-0.0026	0.997009	0.977517	1.01729	0.1989	6	rs355881	0.7997	2	164777206	C	G	0.8011	1.003	0.983	1.023	0.0026	0.0102	85934	401577	2	164777206	2	164777206	*	rs355881	V	165633716	rs355881	C	G	0.8027	-0.0094	0.0022	2.1e-05	688112	165633716	164777206	2	164777206	2	164777206	*	V	-0.254902	-4.27273
2_164777646_G_A	rs355886	2	164777646	G	A	-0.0034	0.997	0.977	1.017	0.199	10	rs355886	0.7356	2	164777646	A	G	0.199	0.997	0.977	1.017	-0.0034	0.0102	85934	401577	2	164777646	2	164777646	*	rs355886	R	165634156	rs355886	A	G	0.1988	0.0095	0.0022	1.8e-05	687442	165634156	164777646	2	164777646	2	164777646	*	R	-0.333333	4.31818
2_164777752_T_C	rs355887	2	164777752	T	C	-0.0023	0.998004	0.977517	1.01833	0.1992	11	rs355887	0.8197	2	164777752	T	C	0.8008	1.002	0.982	1.023	0.0023	0.0102	85934	401577	2	164777752	2	164777752	*	rs355887	Y	165634262	rs355887	T	C	0.8024	-0.0096	0.0022	1.3e-05	687466	165634262	164777752	2	164777752	2	164777752	*	Y	-0.22549	-4.36364
2_164778041_A_G	rs355888	2	164778041	A	G	-0.0019	0.998004	0.978474	1.01833	0.1994	11	rs355888	0.8535	2	164778041	A	G	0.8006	1.002	0.982	1.022	0.0019	0.0102	85934	401577	2	164778041	2	164778041	*	rs355888	R	165634551	rs355888	A	G	0.8023	-0.0099	0.0021	2.2e-06	790399	165634551	164778041	2	164778041	2	164778041	*	R	-0.186275	-4.71429
2_164778141_C_T	rs355889	2	164778141	C	T	-0.0019	0.998	0.978	1.018	0.1993	10	rs355889	0.8551	2	164778141	T	C	0.1993	0.998	0.978	1.018	-0.0019	0.0102	85934	401577	2	164778141	2	164778141	*	rs355889	Y	165634651	rs355889	T	C	0.1977	0.01	0.0021	1.7e-06	790360	165634651	164778141	2	164778141	2	164778141	*	Y	-0.186275	4.7619
2_164778637_A_G	rs355893	2	164778637	A	G	-0.0021	0.998004	0.978474	1.01833	0.1994	11	rs355893	0.8398	2	164778637	A	G	0.8006	1.002	0.982	1.022	0.0021	0.0102	85934	401577	2	164778637	2	164778637	*	rs355893	R	165635147	rs355893	A	G	0.8022	-0.0095	0.0022	1.6e-05	687137	165635147	164778637	2	164778637	2	164778637	*	R	-0.205882	-4.31818
2_164779022_T_A	rs355894	2	164779022	T	A	-0.0054	0.995	0.979	1.011	0.4289	5	rs355894	0.5083	2	164779022	A	T	0.4289	0.995	0.979	1.011	-0.0054	0.0082	85934	401577	2	164779022	2	164779022	*	rs355894	W	165635532	rs355894	A	T	0.4258	0.0096	0.0017	6.7e-09	785429	165635532	164779022	2	164779022	2	164779022	*	W	-0.658537	5.64706
2_164779359_C_T	rs355895	2	164779359	C	T	-0.0055	0.995	0.979	1.011	0.4296	10	rs355895	0.5058	2	164779359	T	C	0.4296	0.995	0.979	1.011	-0.0055	0.0082	85934	401577	2	164779359	2	164779359	*	rs355895	Y	165635869	rs355895	T	C	0.426	0.0091	0.0017	1.7e-07	682449	165635869	164779359	2	164779359	2	164779359	*	Y	-0.670732	5.35294
2_164779398_G_A	rs355896	2	164779398	G	A	-0.0054	0.995	0.979	1.011	0.4289	10	rs355896	0.5142	2	164779398	A	G	0.4289	0.995	0.979	1.011	-0.0054	0.0082	85934	401577	2	164779398	2	164779398	*	rs355896	R	165635908	rs355896	A	G	0.4281	0.0092	0.0018	1.6e-07	682440	165635908	164779398	2	164779398	2	164779398	*	R	-0.658537	5.11111
2_164781483_C_A	rs355899	2	164781483	C	A	-0.0009	0.999	0.983	1.015	0.4513	10	rs355899	0.9088	2	164781483	A	C	0.4513	0.999	0.983	1.015	-0.0009	0.0082	85934	401577	2	164781483	2	164781483	*	rs355899	H	165637993	rs355899	A	C	0.4513	0.0106	0.0017	9.7e-10	682379	165637993	164781483	2	164781483	2	164781483	*	H	-0.109756	6.23529
2_164781560_T_C	rs355900	2	164781560	T	C	0.0001	1	0.984252	1.01626	0.6175	11	rs355900	0.9864	2	164781560	T	C	0.3825	1	0.984	1.016	-0.0001	0.0084	85934	401577	2	164781560	2	164781560	*	rs355900	Y	165638070	rs355900	T	C	0.3848	-0.0109	0.0017	7.9e-11	784014	165638070	164781560	2	164781560	2	164781560	*	Y	0.0119048	-6.41176
2_164787137_G_A	rs355907	2	164787137	G	A	-0.0016	0.998	0.982	1.015	0.4514	10	rs355907	0.8473	2	164787137	A	G	0.4514	0.998	0.982	1.015	-0.0016	0.0082	85934	401577	2	164787137	2	164787137	*	rs355907	R	165643647	rs355907	A	G	0.4514	0.0106	0.0017	8.8e-10	682221	165643647	164787137	2	164787137	2	164787137	*	R	-0.195122	6.23529
2_164787533_T_C	rs355908	2	164787533	T	C	-0.0053	0.995025	0.978474	1.01112	0.4299	11	rs355908	0.5203	2	164787533	T	C	0.5701	1.005	0.989	1.022	0.0053	0.0082	85934	401577	2	164787533	2	164787533	*	rs355908	Y	165644043	rs355908	T	C	0.5723	-0.0098	0.0018	3.5e-08	680502	165644043	164787533	2	164787533	2	164787533	*	Y	-0.646341	-5.44444
2_164788014_C_T	rs168546	2	164788014	C	T	0.0031	1.003	0.985	1.022	0.241	10	rs168546	0.7478	2	164788014	T	C	0.241	1.003	0.985	1.022	0.0031	0.0095	85934	401577	2	164788014	2	164788014	*	rs168546	Y	165644524	rs168546	T	C	0.2385	0.0095	0.0022	1e-05	554774	165644524	164788014	2	164788014	2	164788014	*	Y	0.326316	4.31818
2_164788035_T_C	rs355909	2	164788035	T	C	-0.0013	0.999001	0.982318	1.01523	0.4511	11	rs355909	0.8718	2	164788035	T	C	0.5489	1.001	0.985	1.018	0.0013	0.0082	85934	401577	2	164788035	2	164788035	*	rs355909	Y	165644545	rs355909	T	C	0.5487	-0.0113	0.0016	5.2e-12	784882	165644545	164788035	2	164788035	2	164788035	*	Y	-0.158537	-7.0625
2_164790822_C_T	rs355910	2	164790822	C	T	0.0075	1.008	0.991	1.024	0.4439	10	rs355910	0.3571	2	164790822	T	C	0.4439	1.008	0.991	1.024	0.0075	0.0082	85934	401577	2	164790822	2	164790822	*	rs355910	Y	165647332	rs355910	T	C	0.438	0.0074	0.0017	1.2e-05	781128	165647332	164790822	2	164790822	2	164790822	*	Y	0.914634	4.35294
2_164790831_G_A	rs355911	2	164790831	G	A	0.0013	1.001	0.983	1.02	0.2422	10	rs355911	0.8909	2	164790831	A	G	0.2422	1.001	0.983	1.02	0.0013	0.0095	85934	401577	2	164790831	2	164790831	*	rs355911	R	165647341	rs355911	A	G	0.2389	0.01	0.002	9.1e-07	685040	165647341	164790831	2	164790831	2	164790831	*	R	0.136842	5
2_164800277_G_C	rs355914	2	164800277	G	C	-0.0006	0.999	0.983	1.016	0.6223	5	rs355914	0.9386	2	164800277	C	G	0.6223	0.999	0.983	1.016	-0.0006	0.0084	85934	401577	2	164800277	2	164800277	*	rs355914	S	165656787	rs355914	C	G	0.6217	0.0111	0.0017	3.7e-11	786920	165656787	164800277	2	164800277	2	164800277	*	S	-0.0714286	6.52941
2_164802380_A_T	rs355793	2	164802380	A	T	0.0136	1.0142	0.992063	1.03627	0.1613	6	rs355793	0.2181	2	164802380	A	T	0.8387	0.986	0.965	1.008	-0.0136	0.0111	85934	401577	2	164802380	2	164802380	*	rs355793	W	165658890	rs355793	A	T	0.8383	-0.0098	0.0023	1.5e-05	784822	165658890	164802380	2	164802380	2	164802380	*	W	1.22523	-4.26087
2_164811133_T_A	rs409125	2	164811133	T	A	-0.0002	1	0.983	1.016	0.6228	5	rs409125	0.9815	2	164811133	A	T	0.6228	1	0.983	1.016	-0.0002	0.0084	85934	401577	2	164811133	2	164811133	*	rs409125	W	165667643	rs409125	A	T	0.6214	0.0102	0.0018	7.2e-09	687519	165667643	164811133	2	164811133	2	164811133	*	W	-0.0238095	5.66667
2_164829136_G_A	rs355810	2	164829136	G	A	-0.0027	0.997	0.981	1.014	0.6235	10	rs355810	0.7449	2	164829136	A	G	0.6235	0.997	0.981	1.014	-0.0027	0.0084	85934	401577	2	164829136	2	164829136	*	rs355810	R	165685646	rs355810	A	G	0.6196	0.0107	0.0017	1.7e-10	791535	165685646	164829136	2	164829136	2	164829136	*	R	-0.321429	6.29412
2_164830676_G_T	rs355811	2	164830676	G	T	-0.0027	0.997	0.981	1.014	0.6225	10	rs355811	0.7509	2	164830676	T	G	0.6225	0.997	0.981	1.014	-0.0027	0.0084	85934	401577	2	164830676	2	164830676	*	rs355811	K	165687186	rs355811	T	G	0.6199	0.0099	0.0018	2.3e-08	688416	165687186	164830676	2	164830676	2	164830676	*	K	-0.321429	5.5
2_164838388_C_T	rs355799	2	164838388	C	T	0.0097	1.01	0.988	1.032	0.1563	10	rs355799	0.3853	2	164838388	T	C	0.1563	1.01	0.988	1.032	0.0097	0.0112	85934	401577	2	164838388	2	164838388	*	rs355799	Y	165694898	rs355799	T	C	0.1574	0.0091	0.0023	7.2e-05	787774	165694898	164838388	2	164838388	2	164838388	*	Y	0.866071	3.95652
2_164870223_A_G	rs10185574	2	164870223	A	G	-0.0026	0.997009	0.976562	1.01833	0.174	11	rs10185574	0.8087	2	164870223	A	G	0.826	1.003	0.982	1.024	0.0026	0.0108	85934	401577	2	164870223	2	164870223	*	rs10185574	R	165726733	rs10185574	A	G	0.8239	-0.008	0.0022	0.00025	795080	165726733	164870223	2	164870223	2	164870223	*	R	-0.240741	-3.63636
2_164874210_T_A	rs12998590	2	164874210	T	A	0.0036	1.004	0.987	1.02	0.3938	5	rs12998590	0.6642	2	164874210	A	T	0.3938	1.004	0.987	1.02	0.0036	0.0083	85934	401577	2	164874210	2	164874210	*	rs12998590	W	165730720	rs12998590	A	T	0.3983	-0.0089	0.0018	6.7e-07	682179	165730720	164874210	2	164874210	2	164874210	*	W	0.433735	-4.94444
2_164895497_A_C	rs16849912	2	164895497	A	C	0.0032	1.00301	0.986193	1.02041	0.3153	11	rs16849912	0.7099	2	164895497	A	C	0.6847	0.997	0.98	1.014	-0.0032	0.0087	85934	401577	2	164895497	2	164895497	*	rs16849912	M	165752007	rs16849912	A	C	0.6825	0.0066	0.0019	0.00037	686574	165752007	164895497	2	164895497	2	164895497	*	M	0.367816	3.47368
2_164965732_G_A	rs6708141	2	164965732	G	A	-0.0006	0.999	0.98	1.019	0.2201	10	rs6708141	0.9536	2	164965732	A	G	0.2201	0.999	0.98	1.019	-0.0006	0.0101	85934	401577	2	164965732	2	164965732	*	rs6708141	R	165822242	rs6708141	A	G	0.2088	0.0077	0.0022	0.00038	684620	165822242	164965732	2	164965732	2	164965732	*	R	-0.0594059	3.5
2_165288340_G_T	rs12477385	2	165288340	G	T	0.0026	1.003	0.984	1.022	0.2225	10	rs12477385	0.7931	2	165288340	T	G	0.2225	1.003	0.984	1.022	0.0026	0.0098	85934	401577	2	165288340	2	165288340	*	rs12477385	K	166144850	rs12477385	T	G	0.2197	-0.0129	0.0021	4.5e-10	688547	166144850	165288340	2	165288340	2	165288340	*	K	0.265306	-6.14286
2_165289717_T_C	rs353139	2	165289717	T	C	-0.0019	0.998004	0.982318	1.0142	0.4107	11	rs353139	0.8155	2	165289717	T	C	0.5893	1.002	0.986	1.018	0.0019	0.0083	85934	401577	2	165289717	2	165289717	*	rs353139	Y	166146227	rs353139	T	C	0.5941	0.0084	0.0017	1.7e-06	691756	166146227	165289717	2	165289717	2	165289717	*	Y	-0.228916	4.94118
2_165290104_T_G	rs11889342	2	165290104	T	G	0.0073	1.00705	0.98912	1.02564	0.2461	11	rs11889342	0.4407	2	165290104	T	G	0.7539	0.993	0.975	1.011	-0.0073	0.0094	85934	401577	2	165290104	2	165290104	*	rs11889342	K	166146614	rs11889342	T	G	0.7551	0.0122	0.002	6.7e-10	692305	166146614	165290104	2	165290104	2	165290104	*	K	0.776596	6.1
2_165292137_C_T	rs1371466	2	165292137	C	T	0.0019	1.002	0.986	1.018	0.5862	10	rs1371466	0.8141	2	165292137	T	C	0.5862	1.002	0.986	1.018	0.0019	0.0083	85934	401577	2	165292137	2	165292137	*	rs1371466	Y	166148647	rs1371466	T	C	0.5949	0.0082	0.0017	2.9e-06	691815	166148647	165292137	2	165292137	2	165292137	*	Y	0.228916	4.82353
2_165292171_A_G	rs12619604	2	165292171	A	G	0.0073	1.00705	0.98912	1.02564	0.2461	11	rs12619604	0.4411	2	165292171	A	G	0.7539	0.993	0.975	1.011	-0.0073	0.0094	85934	401577	2	165292171	2	165292171	*	rs12619604	R	166148681	rs12619604	A	G	0.7516	0.0122	0.002	7.9e-10	692460	166148681	165292171	2	165292171	2	165292171	*	R	0.776596	6.1
2_165292236_A_G	rs12619626	2	165292236	A	G	0.0069	1.00705	0.988142	1.02564	0.2463	11	rs12619626	0.463	2	165292236	A	G	0.7537	0.993	0.975	1.012	-0.0069	0.0094	85934	401577	2	165292236	2	165292236	*	rs12619626	R	166148746	rs12619626	A	G	0.7516	0.0123	0.002	6.4e-10	692593	166148746	165292236	2	165292236	2	165292236	*	R	0.734043	6.15
2_165295366_A_G	rs2075703	2	165295366	A	G	0.0071	1.00705	0.98912	1.02564	0.2464	11	rs2075703	0.4527	2	165295366	A	G	0.7536	0.993	0.975	1.011	-0.0071	0.0094	85934	401577	2	165295366	2	165295366	*	rs2075703	R	166151876	rs2075703	A	G	0.7513	0.0122	0.002	8.6e-10	692105	166151876	165295366	2	165295366	2	165295366	*	R	0.755319	6.1
2_165296751_T_C	rs12468669	2	165296751	T	C	0.0058	1.00604	0.987167	1.02459	0.245	11	rs12468669	0.54	2	165296751	T	C	0.755	0.994	0.976	1.013	-0.0058	0.0094	85934	401577	2	165296751	2	165296751	*	rs12468669	Y	166153261	rs12468669	T	C	0.7518	0.012	0.002	1.4e-09	691848	166153261	165296751	2	165296751	2	165296751	*	Y	0.617021	6
2_165299445_T_C	rs3769928	2	165299445	T	C	0.0057	1.00604	0.987167	1.02459	0.2448	11	rs3769928	0.5443	2	165299445	T	C	0.7552	0.994	0.976	1.013	-0.0057	0.0094	85934	401577	2	165299445	2	165299445	*	rs3769928	Y	166155955	rs3769928	T	C	0.7518	0.012	0.002	1.4e-09	692102	166155955	165299445	2	165299445	2	165299445	*	Y	0.606383	6
2_165299636_G_C	rs2043255	2	165299636	G	C	0.0071	1.007	0.989	1.026	0.2461	5	rs2043255	0.4531	2	165299636	C	G	0.2461	1.007	0.989	1.026	0.0071	0.0094	85934	401577	2	165299636	2	165299636	*	rs2043255	S	166156146	rs2043255	C	G	0.2487	-0.0121	0.002	1.2e-09	692104	166156146	165299636	2	165299636	2	165299636	*	S	0.755319	-6.05
2_165299856_G_A	rs3769932	2	165299856	G	A	0.0071	1.007	0.989	1.026	0.2461	10	rs3769932	0.449	2	165299856	A	G	0.2461	1.007	0.989	1.026	0.0071	0.0094	85934	401577	2	165299856	2	165299856	*	rs3769932	R	166156366	rs3769932	A	G	0.2487	-0.0121	0.002	1.2e-09	692108	166156366	165299856	2	165299856	2	165299856	*	R	0.755319	-6.05
2_165300655_C_G	rs7581811	2	165300655	C	G	0.0024	1.002	0.986193	1.01833	0.585	6	rs7581811	0.7755	2	165300655	C	G	0.415	0.998	0.982	1.014	-0.0024	0.0083	85934	401577	2	165300655	2	165300655	*	rs7581811	S	166157165	rs7581811	C	G	0.4059	-0.008	0.0017	4.2e-06	691536	166157165	165300655	2	165300655	2	165300655	*	S	0.289157	-4.70588
2_165302589_A_G	rs6432817	2	165302589	A	G	0.0026	1.00301	0.986193	1.01937	0.5862	11	rs6432817	0.7484	2	165302589	A	G	0.4138	0.997	0.981	1.014	-0.0026	0.0083	85934	401577	2	165302589	2	165302589	*	rs6432817	R	166159099	rs6432817	A	G	0.3984	-0.0081	0.0017	3.7e-06	691677	166159099	165302589	2	165302589	2	165302589	*	R	0.313253	-4.76471
2_165305213_T_C	rs4667481	2	165305213	T	C	0.0058	1.00604	0.987167	1.02459	0.2446	11	rs4667481	0.5393	2	165305213	T	C	0.7554	0.994	0.976	1.013	-0.0058	0.0094	85934	401577	2	165305213	2	165305213	*	rs4667481	Y	166161723	rs4667481	T	C	0.7517	0.012	0.002	1.3e-09	692081	166161723	165305213	2	165305213	2	165305213	*	Y	0.617021	6
2_165306195_G_A	rs12469667	2	165306195	G	A	0.007	1.007	0.989	1.026	0.2462	10	rs12469667	0.4548	2	165306195	A	G	0.2462	1.007	0.989	1.026	0.007	0.0094	85934	401577	2	165306195	2	165306195	*	rs12469667	D	166162705	rs12469667	A	G	0.2487	-0.0121	0.002	1e-09	692088	166162705	165306195	2	165306195	2	165306195	*	D	0.744681	-6.05
2_165309946_C_T	rs997508	2	165309946	C	T	0.0022	1.002	0.986	1.019	0.585	10	rs997508	0.7856	2	165309946	T	C	0.585	1.002	0.986	1.019	0.0022	0.0083	85934	401577	2	165309946	2	165309946	*	rs997508	Y	166166456	rs997508	T	C	0.5939	0.0081	0.0017	3.3e-06	691653	166166456	165309946	2	165309946	2	165309946	*	Y	0.26506	4.76471
2_165323140_C_T	rs1867864	2	165323140	C	T	0.0028	1.003	0.987	1.019	0.5748	10	rs1867864	0.7343	2	165323140	T	C	0.5748	1.003	0.987	1.019	0.0028	0.0082	85934	401577	2	165323140	2	165323140	*	rs1867864	Y	166179650	rs1867864	T	C	0.5821	0.0084	0.0018	2.6e-06	637882	166179650	165323140	2	165323140	2	165323140	*	Y	0.341463	4.66667
2_165324262_A_G	rs1947114	2	165324262	A	G	0.0057	1.00604	0.987167	1.02459	0.2563	11	rs1947114	0.5368	2	165324262	A	G	0.7437	0.994	0.976	1.013	-0.0057	0.0093	85934	401577	2	165324262	2	165324262	*	rs1947114	R	166180772	rs1947114	A	G	0.7396	0.0121	0.002	6.5e-10	692240	166180772	165324262	2	165324262	2	165324262	*	R	0.612903	6.05
2_165326704_G_T	rs12993173	2	165326704	G	T	0.0026	1.003	0.987	1.019	0.5751	10	rs12993173	0.7548	2	165326704	T	G	0.5751	1.003	0.987	1.019	0.0026	0.0082	85934	401577	2	165326704	2	165326704	*	rs12993173	K	166183214	rs12993173	T	G	0.5821	0.0084	0.0017	1.4e-06	692023	166183214	165326704	2	165326704	2	165326704	*	K	0.317073	4.94118
2_165328730_A_G	rs3769941	2	165328730	A	G	0.0044	1.00402	0.986193	1.02249	0.2536	11	rs3769941	0.6395	2	165328730	A	G	0.7464	0.996	0.978	1.014	-0.0044	0.0093	85934	401577	2	165328730	2	165328730	*	rs3769941	R	166185240	rs3769941	A	G	0.7426	0.012	0.002	7.6e-10	692298	166185240	165328730	2	165328730	2	165328730	*	R	0.473118	6
2_165329197_A_T	rs3754963	2	165329197	A	T	0.0047	1.00503	0.986193	1.02354	0.2532	6	rs3754963	0.6165	2	165329197	A	T	0.7468	0.995	0.977	1.014	-0.0047	0.0093	85934	401577	2	165329197	2	165329197	*	rs3754963	W	166185707	rs3754963	A	T	0.7426	0.0123	0.002	3.3e-10	691535	166185707	165329197	2	165329197	2	165329197	*	W	0.505376	6.15
2_165330413_A_G	rs3769948	2	165330413	A	G	0.0053	1.00503	0.987167	1.02459	0.2426	11	rs3769948	0.5727	2	165330413	A	G	0.7574	0.995	0.976	1.013	-0.0053	0.0095	85934	401577	2	165330413	2	165330413	*	rs3769948	R	166186923	rs3769948	A	G	0.7534	0.0125	0.002	2.9e-10	692300	166186923	165330413	2	165330413	2	165330413	*	R	0.557895	6.25
2_165335893_C_A	rs6731083	2	165335893	C	A	0.0053	1.005	0.987	1.024	0.2426	10	rs6731083	0.5762	2	165335893	A	C	0.2426	1.005	0.987	1.024	0.0053	0.0095	85934	401577	2	165335893	2	165335893	*	rs6731083	M	166192403	rs6731083	A	C	0.2466	-0.0124	0.002	3e-10	692372	166192403	165335893	2	165335893	2	165335893	*	M	0.557895	-6.2
2_165336207_G_A	rs4296442	2	165336207	G	A	0.0095	1.01	0.993	1.026	0.3996	10	rs4296442	0.2491	2	165336207	A	G	0.3996	1.01	0.993	1.026	0.0095	0.0083	85934	401577	2	165336207	2	165336207	*	rs4296442	R	166192717	rs4296442	A	G	0.4097	-0.0083	0.0017	1.4e-06	691905	166192717	165336207	2	165336207	2	165336207	*	R	1.14458	-4.88235
2_165336935_G_A	rs12612104	2	165336935	G	A	0.0051	1.005	0.987	1.024	0.2426	10	rs12612104	0.5874	2	165336935	A	G	0.2426	1.005	0.987	1.024	0.0051	0.0095	85934	401577	2	165336935	2	165336935	*	rs12612104	R	166193445	rs12612104	A	G	0.2462	-0.0124	0.002	3.5e-10	692290	166193445	165336935	2	165336935	2	165336935	*	R	0.536842	-6.2
2_165339704_A_C	rs6718242	2	165339704	A	C	0.0057	1.00604	0.987167	1.02459	0.2427	11	rs6718242	0.5457	2	165339704	A	C	0.7573	0.994	0.976	1.013	-0.0057	0.0095	85934	401577	2	165339704	2	165339704	*	rs6718242	H	166196214	rs6718242	A	C	0.7532	0.0125	0.002	3.3e-10	686438	166196214	165339704	2	165339704	2	165339704	*	H	0.6	6.25
2_165340717_T_C	rs16850426	2	165340717	T	C	0.0056	1.00604	0.987167	1.02459	0.2427	11	rs16850426	0.5546	2	165340717	T	C	0.7573	0.994	0.976	1.013	-0.0056	0.0095	85934	401577	2	165340717	2	165340717	*	rs16850426	Y	166197227	rs16850426	T	C	0.7537	0.0123	0.002	4.3e-10	692313	166197227	165340717	2	165340717	2	165340717	*	Y	0.589474	6.15
2_165341425_C_G	rs4667484	2	165341425	C	G	0.0055	1.00503	0.987167	1.02459	0.2427	6	rs4667484	0.5588	2	165341425	C	G	0.7573	0.995	0.976	1.013	-0.0055	0.0095	85934	401577	2	165341425	2	165341425	*	rs4667484	S	166197935	rs4667484	C	G	0.7536	0.0124	0.002	3.8e-10	692456	166197935	165341425	2	165341425	2	165341425	*	S	0.578947	6.2
2_165341674_G_C	rs16850430	2	165341674	G	C	0.0053	1.005	0.987	1.024	0.2435	5	rs16850430	0.5748	2	165341674	C	G	0.2435	1.005	0.987	1.024	0.0053	0.0095	85934	401577	2	165341674	2	165341674	*	rs16850430	B	166198184	rs16850430	C	G	0.2464	-0.0124	0.002	3.6e-10	692423	166198184	165341674	2	165341674	2	165341674	*	B	0.557895	-6.2
2_165342877_T_C	rs16850433	2	165342877	T	C	0.0055	1.00503	0.987167	1.02459	0.2425	11	rs16850433	0.5626	2	165342877	T	C	0.7575	0.995	0.976	1.013	-0.0055	0.0095	85934	401577	2	165342877	2	165342877	*	rs16850433	Y	166199387	rs16850433	T	C	0.7536	0.0124	0.002	4e-10	692480	166199387	165342877	2	165342877	2	165342877	*	Y	0.578947	6.2
2_165344371_A_G	rs3943809	2	165344371	A	G	0.0054	1.00503	0.987167	1.02459	0.2425	11	rs3943809	0.5659	2	165344371	A	G	0.7575	0.995	0.976	1.013	-0.0054	0.0095	85934	401577	2	165344371	2	165344371	*	rs3943809	R	166200881	rs3943809	A	G	0.7536	0.0123	0.002	4.2e-10	692474	166200881	165344371	2	165344371	2	165344371	*	R	0.568421	6.15
2_165349436_A_G	rs4667808	2	165349436	A	G	0.0056	1.00604	0.987167	1.02459	0.2425	11	rs4667808	0.5553	2	165349436	A	G	0.7575	0.994	0.976	1.013	-0.0056	0.0095	85934	401577	2	165349436	2	165349436	*	rs4667808	R	166205946	rs4667808	A	G	0.7534	0.0123	0.002	4.6e-10	692565	166205946	165349436	2	165349436	2	165349436	*	R	0.589474	6.15
2_165351367_G_C	rs16850467	2	165351367	G	C	0.0059	1.006	0.987	1.025	0.2424	5	rs16850467	0.5366	2	165351367	C	G	0.2424	1.006	0.987	1.025	0.0059	0.0095	85934	401577	2	165351367	2	165351367	*	rs16850467	S	166207877	rs16850467	C	G	0.2471	-0.0124	0.002	4.1e-10	692475	166207877	165351367	2	165351367	2	165351367	*	S	0.621053	-6.2
2_165351539_A_G	rs6744911	2	165351539	A	G	0.006	1.00604	0.987167	1.02459	0.2463	11	rs6744911	0.5249	2	165351539	A	G	0.7537	0.994	0.976	1.013	-0.006	0.0094	85934	401577	2	165351539	2	165351539	*	rs6744911	R	166208049	rs6744911	A	G	0.7499	0.0122	0.002	6.8e-10	692507	166208049	165351539	2	165351539	2	165351539	*	R	0.638298	6.1
2_165351914_A_T	rs2390210	2	165351914	A	T	0.0055	1.00503	0.987167	1.02459	0.2424	6	rs2390210	0.5594	2	165351914	A	T	0.7576	0.995	0.976	1.013	-0.0055	0.0095	85934	401577	2	165351914	2	165351914	*	rs2390210	W	166208424	rs2390210	A	T	0.7509	0.0123	0.002	4.1e-10	692564	166208424	165351914	2	165351914	2	165351914	*	W	0.578947	6.15
2_165362760_A_G	rs4667810	2	165362760	A	G	0.0095	1.00908	0.993049	1.02564	0.3993	11	rs4667810	0.2531	2	165362760	A	G	0.6007	0.991	0.975	1.007	-0.0095	0.0083	85934	401577	2	165362760	2	165362760	*	rs4667810	R	166219270	rs4667810	A	G	0.5903	0.0082	0.0017	2.1e-06	692485	166219270	165362760	2	165362760	2	165362760	*	R	1.14458	4.82353
2_165363235_G_C	rs4667485	2	165363235	G	C	0.0084	1.008	0.992	1.025	0.4259	5	rs4667485	0.3061	2	165363235	C	G	0.4259	1.008	0.992	1.025	0.0084	0.0082	85934	401577	2	165363235	2	165363235	*	rs4667485	S	166219745	rs4667485	C	G	0.4412	-0.0077	0.0017	1e-05	683013	166219745	165363235	2	165363235	2	165363235	*	S	1.02439	-4.52941
2_165366175_T_G	rs12468128	2	165366175	T	G	0.005	1.00503	0.986193	1.02354	0.2426	11	rs12468128	0.5971	2	165366175	T	G	0.7574	0.995	0.977	1.014	-0.005	0.0095	85934	401577	2	165366175	2	165366175	*	rs12468128	K	166222685	rs12468128	T	G	0.7527	0.0124	0.002	3.7e-10	692558	166222685	165366175	2	165366175	2	165366175	*	K	0.526316	6.2
2_165366348_C_T	rs12464010	2	165366348	C	T	0.0048	1.005	0.986	1.024	0.2421	10	rs12464010	0.6099	2	165366348	T	C	0.2421	1.005	0.986	1.024	0.0048	0.0095	85934	401577	2	165366348	2	165366348	*	rs12464010	Y	166222858	rs12464010	T	C	0.247	-0.0123	0.002	5e-10	692543	166222858	165366348	2	165366348	2	165366348	*	Y	0.505263	-6.15
2_165367537_G_A	rs2304010	2	165367537	G	A	0.0089	1.009	0.993	1.025	0.3993	10	rs2304010	0.2814	2	165367537	A	G	0.3993	1.009	0.993	1.025	0.0089	0.0083	85934	401577	2	165367537	2	165367537	*	rs2304010	R	166224047	rs2304010	A	G	0.4097	-0.0082	0.0017	2e-06	692545	166224047	165367537	2	165367537	2	165367537	*	R	1.07229	-4.82353
2_165367696_G_A	rs10930160	2	165367696	G	A	0.0094	1.009	0.993	1.026	0.399	10	rs10930160	0.2567	2	165367696	A	G	0.399	1.009	0.993	1.026	0.0094	0.0083	85934	401577	2	165367696	2	165367696	*	rs10930160	R	166224206	rs10930160	A	G	0.4098	-0.008	0.0017	4.1e-06	686727	166224206	165367696	2	165367696	2	165367696	*	R	1.13253	-4.70588
2_165369259_G_A	rs12467383	2	165369259	G	A	0.0049	1.005	0.986	1.024	0.2422	10	rs12467383	0.604	2	165369259	A	G	0.2422	1.005	0.986	1.024	0.0049	0.0095	85934	401577	2	165369259	2	165369259	*	rs12467383	R	166225769	rs12467383	A	G	0.247	-0.0123	0.002	5.2e-10	692541	166225769	165369259	2	165369259	2	165369259	*	R	0.515789	-6.15
2_165370468_A_G	rs2304012	2	165370468	A	G	0.0088	1.00908	0.993049	1.02564	0.3977	11	rs2304012	0.2865	2	165370468	A	G	0.6023	0.991	0.975	1.007	-0.0088	0.0083	85934	401577	2	165370468	2	165370468	*	rs2304012	R	166226978	rs2304012	A	G	0.5907	0.0082	0.0017	2.4e-06	686684	166226978	165370468	2	165370468	2	165370468	*	R	1.06024	4.82353
2_165370540_T_G	rs2304013	2	165370540	T	G	0.005	1.00503	0.986193	1.02354	0.2425	11	rs2304013	0.5989	2	165370540	T	G	0.7575	0.995	0.977	1.014	-0.005	0.0095	85934	401577	2	165370540	2	165370540	*	rs2304013	K	166227050	rs2304013	T	G	0.7525	0.0124	0.002	3.7e-10	686674	166227050	165370540	2	165370540	2	165370540	*	K	0.526316	6.2
2_165370597_A_G	rs1469649	2	165370597	A	G	0.0088	1.00908	0.993049	1.02564	0.3992	11	rs1469649	0.2854	2	165370597	A	G	0.6008	0.991	0.975	1.007	-0.0088	0.0083	85934	401577	2	165370597	2	165370597	*	rs1469649	R	166227107	rs1469649	A	G	0.5903	0.0084	0.0018	1.7e-06	686111	166227107	165370597	2	165370597	2	165370597	*	R	1.06024	4.66667
2_165370980_A_C	rs1991774	2	165370980	A	C	0.0049	1.00503	0.986193	1.02354	0.2421	11	rs1991774	0.6063	2	165370980	A	C	0.7579	0.995	0.977	1.014	-0.0049	0.0095	85934	401577	2	165370980	2	165370980	*	rs1991774	M	166227490	rs1991774	A	C	0.753	0.0123	0.002	4.8e-10	692544	166227490	165370980	2	165370980	2	165370980	*	M	0.515789	6.15
2_165371211_C_A	rs1368237	2	165371211	C	A	0.0091	1.009	0.993	1.026	0.3992	10	rs1368237	0.2736	2	165371211	A	C	0.3992	1.009	0.993	1.026	0.0091	0.0083	85934	401577	2	165371211	2	165371211	*	rs1368237	M	166227721	rs1368237	A	C	0.4136	-0.0083	0.0017	1.9e-06	686698	166227721	165371211	2	165371211	2	165371211	*	M	1.09639	-4.88235
2_165371362_A_G	rs1821225	2	165371362	A	G	0.0089	1.00908	0.993049	1.02564	0.3977	11	rs1821225	0.2833	2	165371362	A	G	0.6023	0.991	0.975	1.007	-0.0089	0.0083	85934	401577	2	165371362	2	165371362	*	rs1821225	R	166227872	rs1821225	A	G	0.5907	0.0082	0.0017	2.3e-06	686684	166227872	165371362	2	165371362	2	165371362	*	R	1.07229	4.82353
2_165371848_G_A	rs2892961	2	165371848	G	A	0.0089	1.009	0.993	1.025	0.3978	10	rs2892961	0.285	2	165371848	A	G	0.3978	1.009	0.993	1.025	0.0089	0.0083	85934	401577	2	165371848	2	165371848	*	rs2892961	R	166228358	rs2892961	A	G	0.4093	-0.0082	0.0017	2.4e-06	692552	166228358	165371848	2	165371848	2	165371848	*	R	1.07229	-4.82353
2_165372739_G_A	rs16850532	2	165372739	G	A	0.0088	1.009	0.993	1.025	0.3977	10	rs16850532	0.2862	2	165372739	A	G	0.3977	1.009	0.993	1.025	0.0088	0.0083	85934	401577	2	165372739	2	165372739	*	rs16850532	R	166229249	rs16850532	A	G	0.4093	-0.0081	0.0017	2.6e-06	692552	166229249	165372739	2	165372739	2	165372739	*	R	1.06024	-4.76471
2_165376217_A_T	rs2043254	2	165376217	A	T	0.0089	1.00908	0.993049	1.02564	0.399	6	rs2043254	0.28	2	165376217	A	T	0.601	0.991	0.975	1.007	-0.0089	0.0083	85934	401577	2	165376217	2	165376217	*	rs2043254	W	166232727	rs2043254	A	T	0.5903	0.0082	0.0017	2e-06	692528	166232727	165376217	2	165376217	2	165376217	*	W	1.07229	4.82353
2_165377566_A_G	rs1864885	2	165377566	A	G	0.0049	1.00503	0.986193	1.02354	0.2421	11	rs1864885	0.6091	2	165377566	A	G	0.7579	0.995	0.977	1.014	-0.0049	0.0095	85934	401577	2	165377566	2	165377566	*	rs1864885	R	166234076	rs1864885	A	G	0.753	0.0124	0.002	4.3e-10	692531	166234076	165377566	2	165377566	2	165377566	*	R	0.515789	6.2
2_165378764_C_T	rs1432545	2	165378764	C	T	0.0088	1.009	0.993	1.025	0.3988	10	rs1432545	0.2879	2	165378764	T	C	0.3988	1.009	0.993	1.025	0.0088	0.0083	85934	401577	2	165378764	2	165378764	*	rs1432545	H	166235274	rs1432545	T	C	0.4093	-0.0083	0.0017	1.8e-06	692574	166235274	165378764	2	165378764	2	165378764	*	H	1.06024	-4.88235
2_165383508_A_T	rs10181853	2	165383508	A	T	0.0087	1.00908	0.992063	1.02564	0.3988	6	rs10181853	0.2928	2	165383508	A	T	0.6012	0.991	0.975	1.008	-0.0087	0.0083	85934	401577	2	165383508	2	165383508	*	rs10181853	W	166240018	rs10181853	A	T	0.5907	0.0083	0.0017	1.8e-06	692545	166240018	165383508	2	165383508	2	165383508	*	W	1.04819	4.88235
2_165391537_G_A	rs1007722	2	165391537	G	A	0.0087	1.009	0.992	1.025	0.3972	10	rs1007722	0.2967	2	165391537	A	G	0.3972	1.009	0.992	1.025	0.0087	0.0083	85934	401577	2	165391537	2	165391537	*	rs1007722	R	166248047	rs1007722	A	G	0.4078	-0.0081	0.0017	2.9e-06	692595	166248047	165391537	2	165391537	2	165391537	*	R	1.04819	-4.76471
2_165397891_T_G	rs4667812	2	165397891	T	G	0.0052	1.00503	0.986193	1.02459	0.2423	11	rs4667812	0.5862	2	165397891	T	G	0.7577	0.995	0.976	1.014	-0.0052	0.0095	85934	401577	2	165397891	2	165397891	*	rs4667812	K	166254401	rs4667812	T	G	0.7532	0.0124	0.002	4e-10	692559	166254401	165397891	2	165397891	2	165397891	*	K	0.547368	6.2
2_165402907_C_G	rs2082366	2	165402907	C	G	-0.0091	0.99108	0.974659	1.00806	0.6536	6	rs2082366	0.2876	2	165402907	C	G	0.3464	1.009	0.992	1.026	0.0091	0.0086	85934	401577	2	165402907	2	165402907	*	rs2082366	S	166259417	rs2082366	C	G	0.3481	-0.0089	0.0018	9e-07	684642	166259417	165402907	2	165402907	2	165402907	*	S	-1.05814	-4.94444
2_165407245_C_G	rs1991775	2	165407245	C	G	-0.0097	0.990099	0.97371	1.00705	0.6515	6	rs1991775	0.2587	2	165407245	C	G	0.3485	1.01	0.993	1.027	0.0097	0.0085	85934	401577	2	165407245	2	165407245	*	rs1991775	S	166263755	rs1991775	C	G	0.35	-0.0089	0.0018	7.3e-07	684745	166263755	165407245	2	165407245	2	165407245	*	S	-1.14118	-4.94444
2_165408506_T_C	rs16850592	2	165408506	T	C	0.0033	1.00301	0.984252	1.02249	0.2365	11	rs16850592	0.7284	2	165408506	T	C	0.7635	0.997	0.978	1.016	-0.0033	0.0096	85934	401577	2	165408506	2	165408506	*	rs16850592	Y	166265016	rs16850592	T	C	0.7572	0.0115	0.002	9e-09	687513	166265016	165408506	2	165408506	2	165408506	*	Y	0.34375	5.75
2_165410381_A_G	rs16850602	2	165410381	A	G	0.0032	1.00301	0.984252	1.02249	0.2365	11	rs16850602	0.7382	2	165410381	A	G	0.7635	0.997	0.978	1.016	-0.0032	0.0096	85934	401577	2	165410381	2	165410381	*	rs16850602	R	166266891	rs16850602	A	G	0.7574	0.0114	0.002	1.5e-08	687683	166266891	165410381	2	165410381	2	165410381	*	R	0.333333	5.7
2_165411815_G_A	rs12475216	2	165411815	G	A	0.0033	1.003	0.985	1.022	0.2369	10	rs12475216	0.7269	2	165411815	A	G	0.2369	1.003	0.985	1.022	0.0033	0.0096	85934	401577	2	165411815	2	165411815	*	rs12475216	R	166268325	rs12475216	A	G	0.2428	-0.0113	0.002	2e-08	687661	166268325	165411815	2	165411815	2	165411815	*	R	0.34375	-5.65
2_165415155_C_T	rs12619374	2	165415155	C	T	0.0036	1.004	0.985	1.023	0.236	10	rs12619374	0.7081	2	165415155	T	C	0.236	1.004	0.985	1.023	0.0036	0.0096	85934	401577	2	165415155	2	165415155	*	rs12619374	Y	166271665	rs12619374	T	C	0.2421	-0.0112	0.002	2.5e-08	688085	166271665	165415155	2	165415155	2	165415155	*	Y	0.375	-5.6
2_165416135_T_A	rs1816393	2	165416135	T	A	-0.0107	0.989	0.973	1.006	0.6506	5	rs1816393	0.2095	2	165416135	A	T	0.6506	0.989	0.973	1.006	-0.0107	0.0085	85934	401577	2	165416135	2	165416135	*	rs1816393	W	166272645	rs1816393	A	T	0.6496	0.0084	0.0018	3.9e-06	686821	166272645	165416135	2	165416135	2	165416135	*	W	-1.25882	4.66667
2_165416448_A_T	rs2390259	2	165416448	A	T	-0.01	0.990099	0.97371	1.00705	0.6527	6	rs2390259	0.2436	2	165416448	A	T	0.3473	1.01	0.993	1.027	0.01	0.0085	85934	401577	2	165416448	2	165416448	*	rs2390259	W	166272958	rs2390259	A	T	0.3561	-0.0085	0.0018	2.4e-06	686884	166272958	165416448	2	165416448	2	165416448	*	W	-1.17647	-4.72222
2_165420883_G_A	rs6711980	2	165420883	G	A	0.0005	1.001	0.985	1.017	0.4843	10	rs6711980	0.9557	2	165420883	A	G	0.4843	1.001	0.985	1.017	0.0005	0.0081	85934	401577	2	165420883	2	165420883	*	rs6711980	R	166277393	rs6711980	A	G	0.4985	-0.0063	0.0017	0.00022	690664	166277393	165420883	2	165420883	2	165420883	*	R	0.0617284	-3.70588
2_165422299_C_G	rs2138034	2	165422299	C	G	-0.0019	0.998004	0.981354	1.0142	0.3656	6	rs2138034	0.8258	2	165422299	C	G	0.6344	1.002	0.986	1.019	0.0019	0.0084	85934	401577	2	165422299	2	165422299	*	rs2138034	S	166278809	rs2138034	C	G	0.625	0.0064	0.0018	0.00028	686815	166278809	165422299	2	165422299	2	165422299	*	S	-0.22619	3.55556
2_165422505_A_T	rs2163709	2	165422505	A	T	0.0033	1.00301	0.984252	1.02249	0.2357	6	rs2163709	0.7281	2	165422505	A	T	0.7643	0.997	0.978	1.016	-0.0033	0.0096	85934	401577	2	165422505	2	165422505	*	rs2163709	W	166279015	rs2163709	A	T	0.7583	0.0111	0.002	2.8e-08	688546	166279015	165422505	2	165422505	2	165422505	*	W	0.34375	5.55
2_165423497_C_G	rs7573855	2	165423497	C	G	0.0041	1.00402	0.985222	1.02354	0.2303	6	rs7573855	0.6674	2	165423497	C	G	0.7697	0.996	0.977	1.015	-0.0041	0.0096	85934	401577	2	165423497	2	165423497	*	rs7573855	S	166280007	rs7573855	C	G	0.7641	0.0109	0.002	7.6e-08	688598	166280007	165423497	2	165423497	2	165423497	*	S	0.427083	5.45
2_165424622_G_A	rs6706169	2	165424622	G	A	0.0047	1.005	0.986	1.024	0.2339	10	rs6706169	0.623	2	165424622	A	G	0.2339	1.005	0.986	1.024	0.0047	0.0096	85934	401577	2	165424622	2	165424622	*	rs6706169	R	166281132	rs6706169	A	G	0.2397	-0.0109	0.002	7.2e-08	688272	166281132	165424622	2	165424622	2	165424622	*	R	0.489583	-5.45
2_165428469_T_A	rs1984632	2	165428469	T	A	0.0045	1.005	0.986	1.024	0.2308	5	rs1984632	0.6368	2	165428469	A	T	0.2308	1.005	0.986	1.024	0.0045	0.0096	85934	401577	2	165428469	2	165428469	*	rs1984632	W	166284979	rs1984632	A	T	0.2364	-0.0108	0.002	8.3e-08	688873	166284979	165428469	2	165428469	2	165428469	*	W	0.46875	-5.4
2_165429114_T_C	rs1835889	2	165429114	T	C	-0.0003	1	0.984252	1.01523	0.5171	11	rs1835889	0.9737	2	165429114	T	C	0.4829	1	0.985	1.016	0.0003	0.0081	85934	401577	2	165429114	2	165429114	*	rs1835889	Y	166285624	rs1835889	T	C	0.4887	-0.0061	0.0017	0.00035	692291	166285624	165429114	2	165429114	2	165429114	*	Y	-0.037037	-3.58824
2_165431291_G_C	rs624853	2	165431291	G	C	0.0001	1	0.984	1.016	0.5165	5	rs624853	0.9856	2	165431291	C	G	0.5165	1	0.984	1.016	0.0001	0.0081	85934	401577	2	165431291	2	165431291	*	rs624853	S	166287801	rs624853	C	G	0.5205	0.0062	0.0017	0.0003	692419	166287801	165431291	2	165431291	2	165431291	*	S	0.0123457	3.64706
2_165431466_C_T	rs4667819	2	165431466	C	T	-0.0006	0.999	0.984	1.015	0.4762	10	rs4667819	0.9443	2	165431466	T	C	0.4762	0.999	0.984	1.015	-0.0006	0.0081	85934	401577	2	165431466	2	165431466	*	rs4667819	Y	166287976	rs4667819	T	C	0.4865	-0.0063	0.0017	0.00021	692019	166287976	165431466	2	165431466	2	165431466	*	Y	-0.0740741	-3.70588
2_165431526_C_T	rs674045	2	165431526	C	T	0.0001	1	0.984	1.016	0.5165	10	rs674045	0.9873	2	165431526	T	C	0.5165	1	0.984	1.016	0.0001	0.0081	85934	401577	2	165431526	2	165431526	*	rs674045	Y	166288036	rs674045	T	C	0.5118	0.0061	0.0017	0.00038	692294	166288036	165431526	2	165431526	2	165431526	*	Y	0.0123457	3.58824
2_165432406_T_C	rs2203414	2	165432406	T	C	-0.0006	0.999001	0.983284	1.01523	0.479	11	rs2203414	0.9432	2	165432406	T	C	0.521	1.001	0.985	1.017	0.0006	0.0081	85934	401577	2	165432406	2	165432406	*	rs2203414	Y	166288916	rs2203414	T	C	0.5128	0.0063	0.0017	0.00025	692149	166288916	165432406	2	165432406	2	165432406	*	Y	-0.0740741	3.70588
2_165434468_G_A	rs1828885	2	165434468	G	A	0.0054	1.005	0.987	1.025	0.2351	10	rs1828885	0.5735	2	165434468	A	G	0.2351	1.005	0.987	1.025	0.0054	0.0096	85934	401577	2	165434468	2	165434468	*	rs1828885	R	166290978	rs1828885	A	G	0.2382	-0.0108	0.002	8.2e-08	688870	166290978	165434468	2	165434468	2	165434468	*	R	0.5625	-5.4
2_165443125_A_G	rs1514755	2	165443125	A	G	0.0049	1.00503	0.986193	1.02354	0.2352	11	rs1514755	0.6073	2	165443125	A	G	0.7648	0.995	0.977	1.014	-0.0049	0.0096	85934	401577	2	165443125	2	165443125	*	rs1514755	R	166299635	rs1514755	A	G	0.7599	0.0101	0.002	4e-07	690325	166299635	165443125	2	165443125	2	165443125	*	R	0.510417	5.05
2_165453105_G_A	rs17187636	2	165453105	G	A	0.0044	1.004	0.974	1.036	0.0705	10	rs17187636	0.7839	2	165453105	A	G	0.0705	1.004	0.974	1.036	0.0044	0.0159	85934	401577	2	165453105	2	165453105	*	rs17187636	R	166309615	rs17187636	A	G	0.07595	-0.0123	0.0032	0.00015	691176	166309615	165453105	2	165453105	2	165453105	*	R	0.27673	-3.84375
2_165455474_T_C	rs4667820	2	165455474	T	C	0.0064	1.00604	0.988142	1.02564	0.2303	11	rs4667820	0.5095	2	165455474	T	C	0.7697	0.994	0.975	1.012	-0.0064	0.0096	85934	401577	2	165455474	2	165455474	*	rs4667820	Y	166311984	rs4667820	T	C	0.7628	0.0099	0.002	7.5e-07	692026	166311984	165455474	2	165455474	2	165455474	*	Y	0.666667	4.95
2_165456046_T_C	rs2048740	2	165456046	T	C	0.0041	1.00402	0.97371	1.03627	0.0706	11	rs2048740	0.7963	2	165456046	T	C	0.9294	0.996	0.965	1.027	-0.0041	0.0159	85934	401577	2	165456046	2	165456046	*	rs2048740	Y	166312556	rs2048740	T	C	0.92417	0.0121	0.0032	0.00019	690221	166312556	165456046	2	165456046	2	165456046	*	Y	0.257862	3.78125
2_165456104_G_T	rs1355996	2	165456104	G	T	0.0058	1.006	0.987	1.025	0.2311	10	rs1355996	0.5475	2	165456104	T	G	0.2311	1.006	0.987	1.025	0.0058	0.0096	85934	401577	2	165456104	2	165456104	*	rs1355996	B	166312614	rs1355996	T	G	0.2378	-0.0099	0.002	9.1e-07	692162	166312614	165456104	2	165456104	2	165456104	*	B	0.604167	-4.95
2_165460191_A_G	rs11893357	2	165460191	A	G	0.011	1.01112	0.994036	1.02775	0.3276	11	rs11893357	0.1997	2	165460191	A	G	0.6724	0.989	0.973	1.006	-0.011	0.0086	85934	401577	2	165460191	2	165460191	*	rs11893357	R	166316701	rs11893357	A	G	0.6697	0.007	0.0018	0.00013	692459	166316701	165460191	2	165460191	2	165460191	*	R	1.27907	3.88889
2_165462064_T_C	rs4667823	2	165462064	T	C	0.0109	1.01112	0.994036	1.02775	0.3269	11	rs4667823	0.204	2	165462064	T	C	0.6731	0.989	0.973	1.006	-0.0109	0.0086	85934	401577	2	165462064	2	165462064	*	rs4667823	Y	166318574	rs4667823	T	C	0.67	0.007	0.0018	0.00012	691552	166318574	165462064	2	165462064	2	165462064	*	Y	1.26744	3.88889
2_165462278_C_T	rs4667825	2	165462278	C	T	0.0111	1.011	0.994	1.028	0.3271	10	rs4667825	0.1995	2	165462278	T	C	0.3271	1.011	0.994	1.028	0.0111	0.0086	85934	401577	2	165462278	2	165462278	*	rs4667825	H	166318788	rs4667825	T	C	0.33	-0.0067	0.0018	0.00024	685095	166318788	165462278	2	165462278	2	165462278	*	H	1.2907	-3.72222
2_165462813_T_C	rs7601930	2	165462813	T	C	0.0112	1.01112	0.994036	1.02881	0.3273	11	rs7601930	0.1916	2	165462813	T	C	0.6727	0.989	0.972	1.006	-0.0112	0.0086	85934	401577	2	165462813	2	165462813	*	rs7601930	Y	166319323	rs7601930	T	C	0.67	0.0069	0.0018	0.00017	692589	166319323	165462813	2	165462813	2	165462813	*	Y	1.30233	3.83333
2_165463226_T_C	rs12470466	2	165463226	T	C	0.0111	1.01112	0.994036	1.02881	0.3274	11	rs12470466	0.199	2	165463226	T	C	0.6726	0.989	0.972	1.006	-0.0111	0.0086	85934	401577	2	165463226	2	165463226	*	rs12470466	Y	166319736	rs12470466	T	C	0.6699	0.0069	0.0018	0.00015	692570	166319736	165463226	2	165463226	2	165463226	*	Y	1.2907	3.83333
2_165465491_T_C	rs4542865	2	165465491	T	C	0.0109	1.01112	0.994036	1.02775	0.3251	11	rs4542865	0.2079	2	165465491	T	C	0.6749	0.989	0.973	1.006	-0.0109	0.0086	85934	401577	2	165465491	2	165465491	*	rs4542865	Y	166322001	rs4542865	T	C	0.6717	0.0074	0.0019	6.9e-05	686374	166322001	165465491	2	165465491	2	165465491	*	Y	1.26744	3.89474
2_165466040_G_A	rs4439973	2	165466040	G	A	0.0055	1.006	0.987	1.025	0.2316	10	rs4439973	0.5641	2	165466040	A	G	0.2316	1.006	0.987	1.025	0.0055	0.0096	85934	401577	2	165466040	2	165466040	*	rs4439973	R	166322550	rs4439973	A	G	0.2371	-0.0098	0.002	1.1e-06	692458	166322550	165466040	2	165466040	2	165466040	*	R	0.572917	-4.9
2_165470378_G_A	rs10497261	2	165470378	G	A	0.0107	1.011	0.994	1.028	0.3256	10	rs10497261	0.2128	2	165470378	A	G	0.3256	1.011	0.994	1.028	0.0107	0.0086	85934	401577	2	165470378	2	165470378	*	rs10497261	R	166326888	rs10497261	A	G	0.3294	-0.0071	0.0018	0.00011	692574	166326888	165470378	2	165470378	2	165470378	*	R	1.24419	-3.94444
2_165473791_T_A	rs16850739	2	165473791	T	A	0.0055	1.006	0.987	1.025	0.2309	5	rs16850739	0.5648	2	165473791	A	T	0.2309	1.006	0.987	1.025	0.0055	0.0096	85934	401577	2	165473791	2	165473791	*	rs16850739	W	166330301	rs16850739	A	T	0.2369	-0.0096	0.002	1.6e-06	692321	166330301	165473791	2	165473791	2	165473791	*	W	0.572917	-4.8
2_165474005_T_C	rs16850741	2	165474005	T	C	0.0062	1.00604	0.987167	1.02564	0.2301	11	rs16850741	0.5169	2	165474005	T	C	0.7699	0.994	0.975	1.013	-0.0062	0.0096	85934	401577	2	165474005	2	165474005	*	rs16850741	H	166330515	rs16850741	T	C	0.7634	0.0095	0.002	2.3e-06	692245	166330515	165474005	2	165474005	2	165474005	*	H	0.645833	4.75
2_165475146_G_A	rs1464087	2	165475146	G	A	0.0114	1.011	0.995	1.029	0.3277	10	rs1464087	0.1875	2	165475146	A	G	0.3277	1.011	0.995	1.029	0.0114	0.0086	85934	401577	2	165475146	2	165475146	*	rs1464087	R	166331656	rs1464087	A	G	0.3306	-0.0069	0.0018	0.00016	692153	166331656	165475146	2	165475146	2	165475146	*	R	1.32558	-3.83333
2_165475656_C_T	rs1514758	2	165475656	C	T	0.0059	1.006	0.987	1.025	0.233	10	rs1514758	0.538	2	165475656	T	C	0.233	1.006	0.987	1.025	0.0059	0.0096	85934	401577	2	165475656	2	165475656	*	rs1514758	Y	166332166	rs1514758	T	C	0.2405	-0.0094	0.002	2.7e-06	691899	166332166	165475656	2	165475656	2	165475656	*	Y	0.614583	-4.7
2_165475908_T_A	rs10930165	2	165475908	T	A	0.0112	1.011	0.994	1.028	0.328	5	rs10930165	0.1955	2	165475908	A	T	0.328	1.011	0.994	1.028	0.0112	0.0086	85934	401577	2	165475908	2	165475908	*	rs10930165	W	166332418	rs10930165	A	T	0.3304	-0.0078	0.0019	5.3e-05	674660	166332418	165475908	2	165475908	2	165475908	*	W	1.30233	-4.10526
2_165476091_A_C	rs4435467	2	165476091	A	C	0.011	1.01112	0.994036	1.02775	0.328	11	rs4435467	0.201	2	165476091	A	C	0.672	0.989	0.973	1.006	-0.011	0.0086	85934	401577	2	165476091	2	165476091	*	rs4435467	M	166332601	rs4435467	A	C	0.6695	0.007	0.0018	0.00013	692118	166332601	165476091	2	165476091	2	165476091	*	M	1.27907	3.88889
2_165476175_T_C	rs4625921	2	165476175	T	C	0.0111	1.01112	0.994036	1.02881	0.328	11	rs4625921	0.1967	2	165476175	T	C	0.672	0.989	0.972	1.006	-0.0111	0.0086	85934	401577	2	165476175	2	165476175	*	rs4625921	Y	166332685	rs4625921	T	C	0.6696	0.007	0.0018	0.00012	692132	166332685	165476175	2	165476175	2	165476175	*	Y	1.2907	3.88889
2_165476274_C_A	rs4332939	2	165476274	C	A	0.0111	1.011	0.994	1.028	0.328	10	rs4332939	0.1978	2	165476274	A	C	0.328	1.011	0.994	1.028	0.0111	0.0086	85934	401577	2	165476274	2	165476274	*	rs4332939	M	166332784	rs4332939	A	C	0.3304	-0.007	0.0018	0.00012	692153	166332784	165476274	2	165476274	2	165476274	*	M	1.2907	-3.88889
2_165477174_A_T	rs13027547	2	165477174	A	T	0.0109	1.01112	0.994036	1.02775	0.328	6	rs13027547	0.2059	2	165477174	A	T	0.672	0.989	0.973	1.006	-0.0109	0.0086	85934	401577	2	165477174	2	165477174	*	rs13027547	W	166333684	rs13027547	A	T	0.6594	0.0076	0.0019	6.9e-05	684566	166333684	165477174	2	165477174	2	165477174	*	W	1.26744	4
2_165479586_C_A	rs2138037	2	165479586	C	A	0.0049	1.005	0.986	1.024	0.2313	10	rs2138037	0.6093	2	165479586	A	C	0.2313	1.005	0.986	1.024	0.0049	0.0096	85934	401577	2	165479586	2	165479586	*	rs2138037	M	166336096	rs2138037	A	C	0.2379	-0.0093	0.002	3.4e-06	692229	166336096	165479586	2	165479586	2	165479586	*	M	0.510417	-4.65
2_165482596_T_C	rs6734442	2	165482596	T	C	0.0057	1.00604	0.987167	1.02459	0.2311	11	rs6734442	0.55	2	165482596	T	C	0.7689	0.994	0.976	1.013	-0.0057	0.0096	85934	401577	2	165482596	2	165482596	*	rs6734442	Y	166339106	rs6734442	T	C	0.7631	0.0098	0.002	1.2e-06	692282	166339106	165482596	2	165482596	2	165482596	*	Y	0.59375	4.9
2_165484026_A_T	rs16850751	2	165484026	A	T	0.0056	1.00604	0.987167	1.02459	0.2311	6	rs16850751	0.5607	2	165484026	A	T	0.7689	0.994	0.976	1.013	-0.0056	0.0096	85934	401577	2	165484026	2	165484026	*	rs16850751	W	166340536	rs16850751	A	T	0.7632	0.0098	0.002	1.1e-06	692125	166340536	165484026	2	165484026	2	165484026	*	W	0.583333	4.9
2_165484074_T_A	rs16850755	2	165484074	T	A	0.0063	1.006	0.988	1.025	0.2299	5	rs16850755	0.5151	2	165484074	A	T	0.2299	1.006	0.988	1.025	0.0063	0.0096	85934	401577	2	165484074	2	165484074	*	rs16850755	W	166340584	rs16850755	A	T	0.2366	-0.0098	0.002	1.3e-06	684914	166340584	165484074	2	165484074	2	165484074	*	W	0.65625	-4.9
2_165492168_C_G	rs6717926	2	165492168	C	G	0.0047	1.00503	0.986193	1.02354	0.229	6	rs6717926	0.6244	2	165492168	C	G	0.771	0.995	0.977	1.014	-0.0047	0.0096	85934	401577	2	165492168	2	165492168	*	rs6717926	S	166348678	rs6717926	C	G	0.7634	0.0096	0.002	1.7e-06	692546	166348678	165492168	2	165492168	2	165492168	*	S	0.489583	4.8
2_165495668_C_T	rs7560584	2	165495668	C	T	0.0046	1.005	0.986	1.024	0.2322	10	rs7560584	0.6295	2	165495668	T	C	0.2322	1.005	0.986	1.024	0.0046	0.0096	85934	401577	2	165495668	2	165495668	*	rs7560584	Y	166352178	rs7560584	T	C	0.2385	-0.0094	0.002	2.6e-06	692478	166352178	165495668	2	165495668	2	165495668	*	Y	0.479167	-4.7
2_165496172_T_G	rs16850764	2	165496172	T	G	0.0038	1.00402	0.985222	1.02249	0.2304	11	rs16850764	0.6923	2	165496172	T	G	0.7696	0.996	0.978	1.015	-0.0038	0.0096	85934	401577	2	165496172	2	165496172	*	rs16850764	K	166352682	rs16850764	T	G	0.763	0.0098	0.002	1.2e-06	692405	166352682	165496172	2	165496172	2	165496172	*	K	0.395833	4.9
2_165496666_C_G	rs7564365	2	165496666	C	G	0.0038	1.00402	0.985222	1.02249	0.23	6	rs7564365	0.6951	2	165496666	C	G	0.77	0.996	0.978	1.015	-0.0038	0.0096	85934	401577	2	165496666	2	165496666	*	rs7564365	S	166353176	rs7564365	C	G	0.7648	0.0098	0.002	1.1e-06	692394	166353176	165496666	2	165496666	2	165496666	*	S	0.395833	4.9
2_165497061_C_T	rs10930168	2	165497061	C	T	0.0041	1.004	0.985	1.023	0.2319	10	rs10930168	0.6699	2	165497061	T	C	0.2319	1.004	0.985	1.023	0.0041	0.0096	85934	401577	2	165497061	2	165497061	*	rs10930168	Y	166353571	rs10930168	T	C	0.2363	-0.0095	0.002	2.5e-06	692356	166353571	165497061	2	165497061	2	165497061	*	Y	0.427083	-4.75
2_165497591_G_C	rs1514751	2	165497591	G	C	0.0049	1.005	0.986	1.024	0.2332	5	rs1514751	0.6103	2	165497591	C	G	0.2332	1.005	0.986	1.024	0.0049	0.0096	85934	401577	2	165497591	2	165497591	*	rs1514751	S	166354101	rs1514751	C	G	0.2354	-0.0096	0.002	2e-06	692012	166354101	165497591	2	165497591	2	165497591	*	S	0.510417	-4.8
2_165498901_A_G	rs10930169	2	165498901	A	G	0.004	1.00402	0.985222	1.02354	0.2324	11	rs10930169	0.6776	2	165498901	A	G	0.7676	0.996	0.977	1.015	-0.004	0.0096	85934	401577	2	165498901	2	165498901	*	rs10930169	R	166355411	rs10930169	A	G	0.7636	0.0098	0.002	1.1e-06	692485	166355411	165498901	2	165498901	2	165498901	*	R	0.416667	4.9
2_165499251_G_A	rs10497262	2	165499251	G	A	0.0049	1.005	0.986	1.024	0.2296	10	rs10497262	0.6136	2	165499251	A	G	0.2296	1.005	0.986	1.024	0.0049	0.0096	85934	401577	2	165499251	2	165499251	*	rs10497262	R	166355761	rs10497262	A	G	0.235	-0.0099	0.002	8.8e-07	692533	166355761	165499251	2	165499251	2	165499251	*	R	0.510417	-4.95
2_165501751_T_C	rs1877870	2	165501751	T	C	0.0049	1.00503	0.986193	1.02354	0.2321	11	rs1877870	0.6085	2	165501751	T	C	0.7679	0.995	0.977	1.014	-0.0049	0.0096	85934	401577	2	165501751	2	165501751	*	rs1877870	Y	166358261	rs1877870	T	C	0.7637	0.0097	0.002	1.4e-06	692487	166358261	165501751	2	165501751	2	165501751	*	Y	0.510417	4.85
2_165505185_C_T	rs1514752	2	165505185	C	T	0.0036	1.004	0.985	1.023	0.2281	10	rs1514752	0.7116	2	165505185	T	C	0.2281	1.004	0.985	1.023	0.0036	0.0097	85934	401577	2	165505185	2	165505185	*	rs1514752	Y	166361695	rs1514752	T	C	0.2322	-0.0101	0.002	5e-07	692547	166361695	165505185	2	165505185	2	165505185	*	Y	0.371134	-5.05
2_165505898_C_T	rs4667488	2	165505898	C	T	0.0035	1.004	0.985	1.023	0.2315	10	rs4667488	0.7182	2	165505898	T	C	0.2315	1.004	0.985	1.023	0.0035	0.0096	85934	401577	2	165505898	2	165505898	*	rs4667488	Y	166362408	rs4667488	T	C	0.2371	-0.0097	0.002	1.5e-06	692029	166362408	165505898	2	165505898	2	165505898	*	Y	0.364583	-4.85
2_165508812_T_G	rs1464088	2	165508812	T	G	0.0046	1.00503	0.986193	1.02354	0.2326	11	rs1464088	0.6284	2	165508812	T	G	0.7674	0.995	0.977	1.014	-0.0046	0.0096	85934	401577	2	165508812	2	165508812	*	rs1464088	K	166365322	rs1464088	T	G	0.7598	0.0096	0.002	1.5e-06	692471	166365322	165508812	2	165508812	2	165508812	*	K	0.479167	4.8
2_165509035_T_C	rs16850814	2	165509035	T	C	0.0038	1.00402	0.985222	1.02249	0.2306	11	rs16850814	0.6959	2	165509035	T	C	0.7694	0.996	0.978	1.015	-0.0038	0.0096	85934	401577	2	165509035	2	165509035	*	rs16850814	H	166365545	rs16850814	T	C	0.7647	0.0099	0.002	7.9e-07	692547	166365545	165509035	2	165509035	2	165509035	*	H	0.395833	4.95
