## Supplementary Tables for "Genomics link obesity and type 2 diabetes to Alzheimer’s disease to unveil novel biological insights": Table S2.xlsx (part 9 of 245)

### Sheet: AD1_BMI (continued)
Supplementary Table. Overlapped chromosome positions in build 38. AD1: pval threshold of 5e-8. BMI: pval threshold of 5e-4.
2_165511734_G_A	rs4667827	2	165511734	G	A	0.0056	1.006	0.987	1.025	0.2333	10	rs4667827	0.5622	2	165511734	A	G	0.2333	1.006	0.987	1.025	0.0056	0.0096	85934	401577	2	165511734	2	165511734	*	rs4667827	R	166368244	rs4667827	A	G	0.2367	-0.0098	0.002	1.2e-06	691832	166368244	165511734	2	165511734	2	165511734	*	R	0.583333	-4.9
2_165514483_T_A	rs6432833	2	165514483	T	A	0.0047	1.005	0.986	1.024	0.2307	5	rs6432833	0.622	2	165514483	A	T	0.2307	1.005	0.986	1.024	0.0047	0.0096	85934	401577	2	165514483	2	165514483	*	rs6432833	W	166370993	rs6432833	A	T	0.2357	-0.01	0.002	7e-07	691640	166370993	165514483	2	165514483	2	165514483	*	W	0.489583	-5
2_165517200_A_G	rs11888805	2	165517200	A	G	0.005	1.00503	0.986193	1.02459	0.2322	11	rs11888805	0.6031	2	165517200	A	G	0.7678	0.995	0.976	1.014	-0.005	0.0096	85934	401577	2	165517200	2	165517200	*	rs11888805	D	166373710	rs11888805	A	G	0.7634	0.0102	0.002	4.5e-07	685564	166373710	165517200	2	165517200	2	165517200	*	D	0.520833	5.1
2_165517300_G_A	rs16850832	2	165517300	G	A	0.0046	1.005	0.986	1.024	0.2312	10	rs16850832	0.6321	2	165517300	A	G	0.2312	1.005	0.986	1.024	0.0046	0.0096	85934	401577	2	165517300	2	165517300	*	rs16850832	R	166373810	rs16850832	A	G	0.2363	-0.0101	0.002	5.4e-07	691446	166373810	165517300	2	165517300	2	165517300	*	R	0.479167	-5.05
2_165530642_T_C	rs16850850	2	165530642	T	C	0.0045	1.00402	0.986193	1.02354	0.2303	11	rs16850850	0.6386	2	165530642	T	C	0.7697	0.996	0.977	1.014	-0.0045	0.0096	85934	401577	2	165530642	2	165530642	*	rs16850850	Y	166387152	rs16850850	T	C	0.7638	0.01	0.002	6e-07	691222	166387152	165530642	2	165530642	2	165530642	*	Y	0.46875	5
2_165530705_T_A	rs10191308	2	165530705	T	A	-0.0058	0.994	0.978	1.01	0.4289	5	rs10191308	0.4786	2	165530705	A	T	0.4289	0.994	0.978	1.01	-0.0058	0.0082	85934	401577	2	165530705	2	165530705	*	rs10191308	W	166387215	rs10191308	A	T	0.429	0.0077	0.0017	1e-05	691295	166387215	165530705	2	165530705	2	165530705	*	W	-0.707317	4.52941
2_165531259_T_C	rs4093877	2	165531259	T	C	0.0047	1.00503	0.986193	1.02354	0.2291	11	rs4093877	0.6275	2	165531259	T	C	0.7709	0.995	0.977	1.014	-0.0047	0.0097	85934	401577	2	165531259	2	165531259	*	rs4093877	Y	166387769	rs4093877	T	C	0.7641	0.01	0.002	7.5e-07	691069	166387769	165531259	2	165531259	2	165531259	*	Y	0.484536	5
2_165535627_C_T	rs11903328	2	165535627	C	T	0.0049	1.005	0.986	1.024	0.2321	10	rs11903328	0.6114	2	165535627	T	C	0.2321	1.005	0.986	1.024	0.0049	0.0096	85934	401577	2	165535627	2	165535627	*	rs11903328	Y	166392137	rs11903328	T	C	0.2366	-0.01	0.002	7.1e-07	691085	166392137	165535627	2	165535627	2	165535627	*	Y	0.510417	-5
2_165539803_A_C	rs7566691	2	165539803	A	C	0.0036	1.00402	0.985222	1.02249	0.2308	11	rs7566691	0.7056	2	165539803	A	C	0.7692	0.996	0.978	1.015	-0.0036	0.0096	85934	401577	2	165539803	2	165539803	*	rs7566691	M	166396313	rs7566691	A	C	0.7636	0.0102	0.002	4.1e-07	688092	166396313	165539803	2	165539803	2	165539803	*	M	0.375	5.1
2_165539828_A_G	rs4667829	2	165539828	A	G	-0.0049	0.995025	0.979432	1.01112	0.4308	11	rs4667829	0.5522	2	165539828	A	G	0.5692	1.005	0.989	1.021	0.0049	0.0082	85934	401577	2	165539828	2	165539828	*	rs4667829	R	166396338	rs4667829	A	G	0.5713	-0.0077	0.0017	8.5e-06	687516	166396338	165539828	2	165539828	2	165539828	*	R	-0.597561	-4.52941
2_165539896_T_C	rs4667489	2	165539896	T	C	-0.0038	0.996016	0.980392	1.01215	0.4326	11	rs4667489	0.6389	2	165539896	T	C	0.5674	1.004	0.988	1.02	0.0038	0.0082	85934	401577	2	165539896	2	165539896	*	rs4667489	Y	166396406	rs4667489	T	C	0.5698	-0.008	0.0017	4.6e-06	685144	166396406	165539896	2	165539896	2	165539896	*	Y	-0.463415	-4.70588
2_165539975_A_G	rs10198543	2	165539975	A	G	-0.0053	0.995025	0.978474	1.01112	0.4312	11	rs10198543	0.5204	2	165539975	A	G	0.5688	1.005	0.989	1.022	0.0053	0.0082	85934	401577	2	165539975	2	165539975	*	rs10198543	R	166396485	rs10198543	A	G	0.5709	-0.008	0.0017	4.5e-06	684615	166396485	165539975	2	165539975	2	165539975	*	R	-0.646341	-4.70588
2_165544986_G_A	rs10174164	2	165544986	G	A	-0.0045	0.996	0.978	1.013	0.2814	10	rs10174164	0.6224	2	165544986	A	G	0.2814	0.996	0.978	1.013	-0.0045	0.0091	85934	401577	2	165544986	2	165544986	*	rs10174164	R	166401496	rs10174164	A	G	0.2852	0.0079	0.0019	5.3e-05	672142	166401496	165544986	2	165544986	2	165544986	*	R	-0.494505	4.15789
2_165567802_G_A	rs11885110	2	165567802	G	A	-0.0026	0.997	0.981	1.014	0.3836	10	rs11885110	0.7563	2	165567802	A	G	0.3836	0.997	0.981	1.014	-0.0026	0.0084	85934	401577	2	165567802	2	165567802	*	rs11885110	V	166424312	rs11885110	A	G	0.3911	0.0067	0.0018	0.00018	676307	166424312	165567802	2	165567802	2	165567802	*	V	-0.309524	3.72222
2_165568048_T_C	rs921682	2	165568048	T	C	0.0076	1.00806	0.99108	1.02459	0.332	11	rs921682	0.3832	2	165568048	T	C	0.668	0.992	0.976	1.009	-0.0076	0.0087	85934	401577	2	165568048	2	165568048	*	rs921682	Y	166424558	rs921682	T	C	0.6589	0.0066	0.0018	0.0003	684595	166424558	165568048	2	165568048	2	165568048	*	Y	0.873563	3.66667
2_165568142_T_C	rs921683	2	165568142	T	C	0.0072	1.00705	0.990099	1.02459	0.3313	11	rs921683	0.4071	2	165568142	T	C	0.6687	0.993	0.976	1.01	-0.0072	0.0087	85934	401577	2	165568142	2	165568142	*	rs921683	Y	166424652	rs921683	T	C	0.6611	0.0066	0.0018	0.00033	684931	166424652	165568142	2	165568142	2	165568142	*	Y	0.827586	3.66667
2_165572871_T_G	rs10497264	2	165572871	T	G	-0.0022	0.998004	0.981354	1.0142	0.3845	11	rs10497264	0.7924	2	165572871	T	G	0.6155	1.002	0.986	1.019	0.0022	0.0084	85934	401577	2	165572871	2	165572871	*	rs10497264	K	166429381	rs10497264	T	G	0.6076	-0.0066	0.0018	0.00018	679537	166429381	165572871	2	165572871	2	165572871	*	K	-0.261905	-3.66667
2_165574689_T_C	rs16850922	2	165574689	T	C	-0.0059	0.994036	0.978474	1.0101	0.4026	11	rs16850922	0.4813	2	165574689	T	C	0.5974	1.006	0.99	1.022	0.0059	0.0083	85934	401577	2	165574689	2	165574689	*	rs16850922	Y	166431199	rs16850922	T	C	0.5917	-0.0073	0.0018	3.4e-05	683535	166431199	165574689	2	165574689	2	165574689	*	Y	-0.710843	-4.05556
2_165593280_A_G	rs16850925	2	165593280	A	G	-0.0033	0.997009	0.980392	1.01317	0.3841	11	rs16850925	0.6903	2	165593280	A	G	0.6159	1.003	0.987	1.02	0.0033	0.0084	85934	401577	2	165593280	2	165593280	*	rs16850925	R	166449790	rs16850925	A	G	0.6036	-0.0065	0.0018	0.00024	682585	166449790	165593280	2	165593280	2	165593280	*	R	-0.392857	-3.61111
2_165593749_A_G	rs9287859	2	165593749	A	G	-0.0035	0.996016	0.980392	1.01317	0.3841	11	rs9287859	0.6804	2	165593749	A	G	0.6159	1.004	0.987	1.02	0.0035	0.0084	85934	401577	2	165593749	2	165593749	*	rs9287859	R	166450259	rs9287859	A	G	0.6083	-0.0064	0.0018	0.00032	682668	166450259	165593749	2	165593749	2	165593749	*	R	-0.416667	-3.55556
2_165593758_G_A	rs4667490	2	165593758	G	A	-0.0056	0.994	0.979	1.01	0.4789	10	rs4667490	0.4902	2	165593758	A	G	0.4789	0.994	0.979	1.01	-0.0056	0.0081	85934	401577	2	165593758	2	165593758	*	rs4667490	R	166450268	rs4667490	A	G	0.479	0.007	0.0017	4.2e-05	685846	166450268	165593758	2	165593758	2	165593758	*	R	-0.691358	4.11765
2_165595613_C_G	rs6707525	2	165595613	C	G	-0.0031	0.997009	0.980392	1.01317	0.384	6	rs6707525	0.7146	2	165595613	C	G	0.616	1.003	0.987	1.02	0.0031	0.0084	85934	401577	2	165595613	2	165595613	*	rs6707525	S	166452123	rs6707525	C	G	0.6086	-0.0064	0.0018	0.00031	682812	166452123	165595613	2	165595613	2	165595613	*	S	-0.369048	-3.55556
2_165597128_T_G	rs11890461	2	165597128	T	G	-0.0051	0.995025	0.979432	1.01112	0.4775	11	rs11890461	0.5283	2	165597128	T	G	0.5225	1.005	0.989	1.021	0.0051	0.0081	85934	401577	2	165597128	2	165597128	*	rs11890461	K	166453638	rs11890461	T	G	0.5194	-0.007	0.0017	5e-05	685603	166453638	165597128	2	165597128	2	165597128	*	K	-0.62963	-4.11765
2_165597533_A_G	rs12618634	2	165597533	A	G	-0.0052	0.995025	0.979432	1.01112	0.4787	11	rs12618634	0.5219	2	165597533	A	G	0.5213	1.005	0.989	1.021	0.0052	0.0081	85934	401577	2	165597533	2	165597533	*	rs12618634	R	166454043	rs12618634	A	G	0.5201	-0.007	0.0017	5e-05	685640	166454043	165597533	2	165597533	2	165597533	*	R	-0.641975	-4.11765
2_165598568_G_A	rs13389345	2	165598568	G	A	0.0091	1.009	0.992	1.027	0.3059	10	rs13389345	0.2989	2	165598568	A	G	0.3059	1.009	0.992	1.027	0.0091	0.0088	85934	401577	2	165598568	2	165598568	*	rs13389345	R	166455078	rs13389345	A	G	0.3117	-0.0069	0.0018	0.00018	689388	166455078	165598568	2	165598568	2	165598568	*	R	1.03409	-3.83333
2_165599412_T_C	rs6738865	2	165599412	T	C	-0.0055	0.994036	0.978474	1.0101	0.5159	11	rs6738865	0.4969	2	165599412	T	C	0.4841	1.006	0.99	1.022	0.0055	0.0081	85934	401577	2	165599412	2	165599412	*	rs6738865	Y	166455922	rs6738865	T	C	0.4832	-0.0069	0.0017	6.1e-05	687657	166455922	165599412	2	165599412	2	165599412	*	Y	-0.679012	-4.05882
2_165599695_A_G	rs6752541	2	165599695	A	G	-0.0053	0.995025	0.979432	1.01112	0.5148	11	rs6752541	0.5158	2	165599695	A	G	0.4852	1.005	0.989	1.021	0.0053	0.0081	85934	401577	2	165599695	2	165599695	*	rs6752541	R	166456205	rs6752541	A	G	0.4836	-0.0068	0.0017	7.7e-05	687838	166456205	165599695	2	165599695	2	165599695	*	R	-0.654321	-4
2_165601601_T_G	rs7595846	2	165601601	T	G	-0.0053	0.995025	0.979432	1.01112	0.516	11	rs7595846	0.5114	2	165601601	T	G	0.484	1.005	0.989	1.021	0.0053	0.0081	85934	401577	2	165601601	2	165601601	*	rs7595846	K	166458111	rs7595846	T	G	0.4833	-0.0068	0.0017	7.7e-05	687998	166458111	165601601	2	165601601	2	165601601	*	K	-0.654321	-4
2_165602788_G_T	rs1007732	2	165602788	G	T	-0.0052	0.995	0.979	1.011	0.5171	10	rs1007732	0.5168	2	165602788	T	G	0.5171	0.995	0.979	1.011	-0.0052	0.0081	85934	401577	2	165602788	2	165602788	*	rs1007732	K	166459298	rs1007732	T	G	0.5165	0.0067	0.0017	9.2e-05	688136	166459298	165602788	2	165602788	2	165602788	*	K	-0.641975	3.94118
2_165603389_C_T	rs6739826	2	165603389	C	T	0.009	1.009	0.992	1.027	0.3048	10	rs6739826	0.3081	2	165603389	T	C	0.3048	1.009	0.992	1.027	0.009	0.0088	85934	401577	2	165603389	2	165603389	*	rs6739826	Y	166459899	rs6739826	T	C	0.3115	-0.0071	0.0018	0.00012	689795	166459899	165603389	2	165603389	2	165603389	*	Y	1.02273	-3.94444
2_165603969_C_T	rs1551336	2	165603969	C	T	-0.0017	0.998	0.982	1.014	0.4221	10	rs1551336	0.8326	2	165603969	T	C	0.4221	0.998	0.982	1.014	-0.0017	0.0082	85934	401577	2	165603969	2	165603969	*	rs1551336	Y	166460479	rs1551336	T	C	0.4288	0.0063	0.0017	0.00033	686887	166460479	165603969	2	165603969	2	165603969	*	Y	-0.207317	3.70588
2_165606000_G_A	rs7577698	2	165606000	G	A	0.0094	1.009	0.993	1.026	0.3965	10	rs7577698	0.2555	2	165606000	A	G	0.3965	1.009	0.993	1.026	0.0094	0.0083	85934	401577	2	165606000	2	165606000	*	rs7577698	R	166462510	rs7577698	A	G	0.3962	-0.007	0.0017	6.1e-05	691947	166462510	165606000	2	165606000	2	165606000	*	R	1.13253	-4.11765
2_165614113_G_T	rs12987780	2	165614113	G	T	0.0093	1.009	0.993	1.026	0.3969	10	rs12987780	0.259	2	165614113	T	G	0.3969	1.009	0.993	1.026	0.0093	0.0083	85934	401577	2	165614113	2	165614113	*	rs12987780	K	166470623	rs12987780	T	G	0.3955	-0.0071	0.0017	4.9e-05	692172	166470623	165614113	2	165614113	2	165614113	*	K	1.12048	-4.17647
2_165618788_G_T	rs12621848	2	165618788	G	T	0.0093	1.009	0.993	1.026	0.3968	10	rs12621848	0.2576	2	165618788	T	G	0.3968	1.009	0.993	1.026	0.0093	0.0083	85934	401577	2	165618788	2	165618788	*	rs12621848	K	166475298	rs12621848	T	G	0.3964	-0.0071	0.0017	5.2e-05	692368	166475298	165618788	2	165618788	2	165618788	*	K	1.12048	-4.17647
2_165622114_T_C	rs7578761	2	165622114	T	C	0.009	1.00908	0.993049	1.02564	0.3978	11	rs7578761	0.2749	2	165622114	T	C	0.6022	0.991	0.975	1.007	-0.009	0.0083	85934	401577	2	165622114	2	165622114	*	rs7578761	Y	166478624	rs7578761	T	C	0.6036	0.007	0.0017	6.7e-05	691384	166478624	165622114	2	165622114	2	165622114	*	Y	1.08434	4.11765
2_165629846_C_T	rs729869	2	165629846	C	T	0.0066	1.007	0.99	1.024	0.3131	10	rs729869	0.4465	2	165629846	T	C	0.3131	1.007	0.99	1.024	0.0066	0.0087	85934	401577	2	165629846	2	165629846	*	rs729869	Y	166486356	rs729869	T	C	0.3176	-0.0077	0.0018	2.7e-05	690209	166486356	165629846	2	165629846	2	165629846	*	Y	0.758621	-4.27778
2_165631203_C_T	rs10180533	2	165631203	C	T	-0.0099	0.99	0.974	1.006	0.4086	10	rs10180533	0.2274	2	165631203	T	C	0.4086	0.99	0.974	1.006	-0.0099	0.0082	85934	401577	2	165631203	2	165631203	*	rs10180533	Y	166487713	rs10180533	T	C	0.4192	0.0063	0.0017	0.00028	689370	166487713	165631203	2	165631203	2	165631203	*	Y	-1.20732	3.70588
2_165633833_A_G	rs10211296	2	165633833	A	G	0.0076	1.00806	0.99108	1.02459	0.3894	11	rs10211296	0.3593	2	165633833	A	G	0.6106	0.992	0.976	1.009	-0.0076	0.0083	85934	401577	2	165633833	2	165633833	*	rs10211296	R	166490343	rs10211296	A	G	0.613	0.0073	0.0018	3e-05	689297	166490343	165633833	2	165633833	2	165633833	*	R	0.915663	4.05556
2_165647425_G_C	rs6753778	2	165647425	G	C	0.0066	1.007	0.99	1.024	0.3143	5	rs6753778	0.4494	2	165647425	C	G	0.3143	1.007	0.99	1.024	0.0066	0.0087	85934	401577	2	165647425	2	165647425	*	rs6753778	B	166503935	rs6753778	C	G	0.3197	-0.0075	0.0018	4.3e-05	690388	166503935	165647425	2	165647425	2	165647425	*	B	0.758621	-4.16667
2_165649438_T_G	rs17199232	2	165649438	T	G	-0.0101	0.990099	0.960615	1.02041	0.077	11	rs17199232	0.5133	2	165649438	T	G	0.923	1.01	0.98	1.041	0.0101	0.0155	85934	401577	2	165649438	2	165649438	*	rs17199232	K	166505948	rs17199232	T	G	0.91411	0.012	0.0032	0.00021	666404	166505948	165649438	2	165649438	2	165649438	*	K	-0.651613	3.75
2_165649456_A_T	rs10165242	2	165649456	A	T	0.0065	1.00604	0.98912	1.02354	0.3202	6	rs10165242	0.4534	2	165649456	A	T	0.6798	0.994	0.977	1.011	-0.0065	0.0087	85934	401577	2	165649456	2	165649456	*	rs10165242	H	166505966	rs10165242	A	T	0.677	0.007	0.0018	0.00014	690665	166505966	165649456	2	165649456	2	165649456	*	H	0.747126	3.88889
2_165653317_T_C	rs10167479	2	165653317	T	C	0.0068	1.00705	0.990099	1.02459	0.3141	11	rs10167479	0.4368	2	165653317	T	C	0.6859	0.993	0.976	1.01	-0.0068	0.0087	85934	401577	2	165653317	2	165653317	*	rs10167479	Y	166509827	rs10167479	T	C	0.6798	0.0076	0.0018	3.9e-05	689240	166509827	165653317	2	165653317	2	165653317	*	Y	0.781609	4.22222
2_165653331_T_C	rs10167482	2	165653331	T	C	0.0065	1.00604	0.98912	1.02354	0.3148	11	rs10167482	0.4545	2	165653331	T	C	0.6852	0.994	0.977	1.011	-0.0065	0.0087	85934	401577	2	165653331	2	165653331	*	rs10167482	Y	166509841	rs10167482	T	C	0.6802	0.0076	0.0018	3.7e-05	689919	166509841	165653331	2	165653331	2	165653331	*	Y	0.747126	4.22222
2_165655494_G_A	rs6432839	2	165655494	G	A	0.0068	1.007	0.99	1.024	0.3205	10	rs6432839	0.4339	2	165655494	A	G	0.3205	1.007	0.99	1.024	0.0068	0.0087	85934	401577	2	165655494	2	165655494	*	rs6432839	R	166512004	rs6432839	A	G	0.3236	-0.0069	0.0018	0.00016	692520	166512004	165655494	2	165655494	2	165655494	*	R	0.781609	-3.83333
2_165656507_A_G	rs2054025	2	165656507	A	G	0.0071	1.00705	0.99108	1.02354	0.3952	11	rs2054025	0.3921	2	165656507	A	G	0.6048	0.993	0.977	1.009	-0.0071	0.0083	85934	401577	2	165656507	2	165656507	*	rs2054025	R	166513017	rs2054025	A	G	0.6071	0.0068	0.0018	9.5e-05	690690	166513017	165656507	2	165656507	2	165656507	*	R	0.855422	3.77778
2_165656864_A_G	rs2054026	2	165656864	A	G	0.0069	1.00705	0.990099	1.02459	0.3148	11	rs2054026	0.4252	2	165656864	A	G	0.6852	0.993	0.976	1.01	-0.0069	0.0087	85934	401577	2	165656864	2	165656864	*	rs2054026	R	166513374	rs2054026	A	G	0.6794	0.0077	0.0018	2.9e-05	690972	166513374	165656864	2	165656864	2	165656864	*	R	0.793103	4.27778
2_165657655_C_G	rs12620509	2	165657655	C	G	-0.0037	0.996016	0.980392	1.01215	0.4351	6	rs12620509	0.6463	2	165657655	C	G	0.5649	1.004	0.988	1.02	0.0037	0.0082	85934	401577	2	165657655	2	165657655	*	rs12620509	B	166514165	rs12620509	C	G	0.5582	-0.0064	0.0017	0.00018	689146	166514165	165657655	2	165657655	2	165657655	*	B	-0.45122	-3.76471
2_165659210_A_G	rs10180814	2	165659210	A	G	0.0065	1.00604	0.98912	1.02354	0.316	11	rs10180814	0.4535	2	165659210	A	G	0.684	0.994	0.977	1.011	-0.0065	0.0087	85934	401577	2	165659210	2	165659210	*	rs10180814	R	166515720	rs10180814	A	G	0.6773	0.007	0.0018	0.00013	691256	166515720	165659210	2	165659210	2	165659210	*	R	0.747126	3.88889
2_165661734_T_G	rs16850978	2	165661734	T	G	-0.0045	0.995025	0.979432	1.01215	0.4378	11	rs16850978	0.5788	2	165661734	T	G	0.5622	1.005	0.988	1.021	0.0045	0.0082	85934	401577	2	165661734	2	165661734	*	rs16850978	K	166518244	rs16850978	T	G	0.558	-0.0063	0.0017	0.00024	692418	166518244	165661734	2	165661734	2	165661734	*	K	-0.54878	-3.70588
2_165661868_T_A	rs17265654	2	165661868	T	A	0.0076	1.008	0.991	1.025	0.3123	5	rs17265654	0.3854	2	165661868	A	T	0.3123	1.008	0.991	1.025	0.0076	0.0087	85934	401577	2	165661868	2	165661868	*	rs17265654	W	166518378	rs17265654	A	T	0.32	-0.0074	0.0018	5.3e-05	690241	166518378	165661868	2	165661868	2	165661868	*	W	0.873563	-4.11111
2_165662006_T_C	rs2390289	2	165662006	T	C	-0.0046	0.995025	0.979432	1.01112	0.4381	11	rs2390289	0.5717	2	165662006	T	C	0.5619	1.005	0.989	1.021	0.0046	0.0082	85934	401577	2	165662006	2	165662006	*	rs2390289	Y	166518516	rs2390289	T	C	0.5582	-0.0063	0.0017	0.00023	692440	166518516	165662006	2	165662006	2	165662006	*	Y	-0.560976	-3.70588
2_165664750_G_T	rs10497266	2	165664750	G	T	0.0069	1.007	0.99	1.024	0.311	10	rs10497266	0.4293	2	165664750	T	G	0.311	1.007	0.99	1.024	0.0069	0.0088	85934	401577	2	165664750	2	165664750	*	rs10497266	D	166521260	rs10497266	T	G	0.3195	-0.0073	0.0018	7.6e-05	689413	166521260	165664750	2	165664750	2	165664750	*	D	0.784091	-4.05556
2_165753282_C_T	rs17266978	2	165753282	C	T	0.005	1.005	0.976	1.035	0.0866	10	rs17266978	0.7376	2	165753282	T	C	0.0866	1.005	0.976	1.035	0.005	0.015	85934	401577	2	165753282	2	165753282	*	rs17266978	Y	166609792	rs17266978	T	C	0.07852	-0.0134	0.0032	3.1e-05	651413	166609792	165753282	2	165753282	2	165753282	*	Y	0.333333	-4.1875
2_165959386_G_A	rs2390316	2	165959386	G	A	-0.0155	0.985	0.967	1.002	0.2893	10	rs2390316	0.08474	2	165959386	A	G	0.2893	0.985	0.967	1.002	-0.0155	0.009	85934	401577	2	165959386	2	165959386	*	rs2390316	V	166815896	rs2390316	A	G	0.2903	-0.0068	0.0019	0.00031	687593	166815896	165959386	2	165959386	2	165959386	*	V	-1.72222	-3.57895
2_166011423_A_C	rs545238	2	166011423	A	C	0.008	1.00806	0.99108	1.02564	0.3182	11	rs545238	0.3584	2	166011423	A	C	0.6818	0.992	0.975	1.009	-0.008	0.0087	85934	401577	2	166011423	2	166011423	*	rs545238	M	166867933	rs545238	A	C	0.6954	-0.0063	0.0018	0.00037	789527	166867933	166011423	2	166011423	2	166011423	*	M	0.91954	-3.5
2_166017213_T_C	rs10182473	2	166017213	T	C	-0.0144	0.985222	0.968054	1.00301	0.2802	11	rs10182473	0.1123	2	166017213	T	C	0.7198	1.015	0.997	1.033	0.0144	0.009	85934	401577	2	166017213	2	166017213	*	rs10182473	Y	166873723	rs10182473	T	C	0.715	0.0068	0.002	0.00047	635908	166873723	166017213	2	166017213	2	166017213	*	Y	-1.6	3.4
2_166023272_G_T	rs1020853	2	166023272	G	T	-0.0145	0.986	0.968	1.003	0.2801	10	rs1020853	0.1082	2	166023272	T	G	0.2801	0.986	0.968	1.003	-0.0145	0.009	85934	401577	2	166023272	2	166023272	*	rs1020853	K	166879782	rs1020853	T	G	0.283	-0.007	0.0019	0.00022	690254	166879782	166023272	2	166023272	2	166023272	*	K	-1.61111	-3.68421
2_166026469_T_G	rs6749076	2	166026469	T	G	-0.0145	0.985222	0.968054	1.00301	0.2905	11	rs6749076	0.1073	2	166026469	T	G	0.7095	1.015	0.997	1.033	0.0145	0.009	85934	401577	2	166026469	2	166026469	*	rs6749076	K	166882979	rs6749076	T	G	0.7083	0.0068	0.0019	0.00031	689795	166882979	166026469	2	166026469	2	166026469	*	K	-1.61111	3.57895
2_166028049_G_A	rs991716	2	166028049	G	A	-0.0128	0.987	0.971	1.004	0.3432	10	rs991716	0.1354	2	166028049	A	G	0.3432	0.987	0.971	1.004	-0.0128	0.0086	85934	401577	2	166028049	2	166028049	*	rs991716	R	166884559	rs991716	A	G	0.3517	-0.0084	0.0018	3.3e-06	683783	166884559	166028049	2	166028049	2	166028049	*	R	-1.48837	-4.66667
2_166028877_A_G	rs13383881	2	166028877	A	G	0.0052	1.00503	0.985222	1.02564	0.1868	11	rs13383881	0.617	2	166028877	A	G	0.8132	0.995	0.975	1.015	-0.0052	0.0104	85934	401577	2	166028877	2	166028877	*	rs13383881	R	166885387	rs13383881	A	G	0.7985	0.0083	0.0022	0.00012	684336	166885387	166028877	2	166028877	2	166028877	*	R	0.5	3.77273
2_166041739_T_C	rs6731591	2	166041739	T	C	0.0057	1.00604	0.985222	1.02669	0.1878	11	rs6731591	0.5836	2	166041739	T	C	0.8122	0.994	0.974	1.015	-0.0057	0.0104	85934	401577	2	166041739	2	166041739	*	rs6731591	Y	166898249	rs6731591	T	C	0.7984	0.0085	0.0022	7.8e-05	690660	166898249	166041739	2	166041739	2	166041739	*	Y	0.548077	3.86364
2_166061081_A_G	rs10497278	2	166061081	A	G	0.0054	1.00503	0.985222	1.02564	0.1875	11	rs10497278	0.6011	2	166061081	A	G	0.8125	0.995	0.975	1.015	-0.0054	0.0104	85934	401577	2	166061081	2	166061081	*	rs10497278	R	166917591	rs10497278	A	G	0.7985	0.0082	0.0022	0.00015	689715	166917591	166061081	2	166061081	2	166061081	*	R	0.519231	3.72727
2_166061783_G_T	rs1381109	2	166061783	G	T	-0.0117	0.988	0.972	1.005	0.3517	10	rs1381109	0.1696	2	166061783	T	G	0.3517	0.988	0.972	1.005	-0.0117	0.0085	85934	401577	2	166061783	2	166061783	*	rs1381109	K	166918293	rs1381109	T	G	0.3589	-0.008	0.0018	6.7e-06	686352	166918293	166061783	2	166061783	2	166061783	*	K	-1.37647	-4.44444
2_166062209_A_G	rs1824551	2	166062209	A	G	-0.0112	0.98912	0.972763	1.00604	0.3442	11	rs1824551	0.1907	2	166062209	A	G	0.6558	1.011	0.994	1.028	0.0112	0.0086	85934	401577	2	166062209	2	166062209	*	rs1824551	R	166918719	rs1824551	A	G	0.6462	0.0079	0.0018	1e-05	689366	166918719	166062209	2	166062209	2	166062209	*	R	-1.30233	4.38889
2_166062652_G_A	rs13405797	2	166062652	G	A	0.0055	1.006	0.985	1.026	0.195	10	rs13405797	0.5883	2	166062652	A	G	0.195	1.006	0.985	1.026	0.0055	0.0103	85934	401577	2	166062652	2	166062652	*	rs13405797	R	166919162	rs13405797	A	G	0.211	-0.0079	0.0021	0.0002	690430	166919162	166062652	2	166062652	2	166062652	*	R	0.533981	-3.7619
2_166063466_G_A	rs2217198	2	166063466	G	A	-0.0114	0.989	0.972	1.005	0.3424	10	rs2217198	0.1821	2	166063466	A	G	0.3424	0.989	0.972	1.005	-0.0114	0.0086	85934	401577	2	166063466	2	166063466	*	rs2217198	D	166919976	rs2217198	A	G	0.3528	-0.0078	0.0018	1.1e-05	689486	166919976	166063466	2	166063466	2	166063466	*	D	-1.32558	-4.33333
2_166063907_A_G	rs1841549	2	166063907	A	G	0.0056	1.00604	0.985222	1.02564	0.1948	11	rs1841549	0.5855	2	166063907	A	G	0.8052	0.994	0.975	1.015	-0.0056	0.0103	85934	401577	2	166063907	2	166063907	*	rs1841549	R	166920417	rs1841549	A	G	0.7898	0.008	0.0021	0.00018	690415	166920417	166063907	2	166063907	2	166063907	*	R	0.543689	3.80952
2_166063920_A_G	rs1841548	2	166063920	A	G	0.0055	1.00503	0.985222	1.02564	0.1949	11	rs1841548	0.5906	2	166063920	A	G	0.8051	0.995	0.975	1.015	-0.0055	0.0102	85934	401577	2	166063920	2	166063920	*	rs1841548	R	166920430	rs1841548	A	G	0.7893	0.008	0.0021	0.00018	690378	166920430	166063920	2	166063920	2	166063920	*	R	0.539216	3.80952
2_166064277_T_C	rs7607543	2	166064277	T	C	0.0051	1.00503	0.985222	1.02564	0.1945	11	rs7607543	0.6163	2	166064277	T	C	0.8055	0.995	0.975	1.015	-0.0051	0.0103	85934	401577	2	166064277	2	166064277	*	rs7607543	Y	166920787	rs7607543	T	C	0.7898	0.008	0.0021	0.00018	689566	166920787	166064277	2	166064277	2	166064277	*	Y	0.495146	3.80952
2_166065437_A_T	rs11691355	2	166065437	A	T	-0.0098	0.990099	0.97371	1.00705	0.359	6	rs11691355	0.2493	2	166065437	A	T	0.641	1.01	0.993	1.027	0.0098	0.0085	85934	401577	2	166065437	2	166065437	*	rs11691355	W	166921947	rs11691355	A	T	0.6318	0.0074	0.0018	2.8e-05	690978	166921947	166065437	2	166065437	2	166065437	*	W	-1.15294	4.11111
2_166065518_C_T	rs13397210	2	166065518	C	T	0.0057	1.006	0.986	1.026	0.1946	10	rs13397210	0.5759	2	166065518	T	C	0.1946	1.006	0.986	1.026	0.0057	0.0103	85934	401577	2	166065518	2	166065518	*	rs13397210	Y	166922028	rs13397210	T	C	0.2106	-0.0087	0.0023	0.00014	680868	166922028	166065518	2	166065518	2	166065518	*	Y	0.553398	-3.78261
2_166065703_T_C	rs12151636	2	166065703	T	C	0.0144	1.0142	0.96432	1.06724	0.0256	11	rs12151636	0.5802	2	166065703	T	C	0.9744	0.986	0.937	1.037	-0.0144	0.026	85934	401577	2	166065703	2	166065703	*	rs12151636	Y	166922213	rs12151636	T	C	0.97293	0.0219	0.0049	9e-06	687507	166922213	166065703	2	166065703	2	166065703	*	Y	0.553846	4.46939
2_166065872_A_T	rs10202285	2	166065872	A	T	-0.0122	0.988142	0.971817	1.00402	0.3713	6	rs10202285	0.1494	2	166065872	A	T	0.6287	1.012	0.996	1.029	0.0122	0.0084	85934	401577	2	166065872	2	166065872	*	rs10202285	W	166922382	rs10202285	A	T	0.6173	0.0073	0.0018	3.3e-05	691101	166922382	166065872	2	166065872	2	166065872	*	W	-1.45238	4.05556
2_166067962_G_A	rs1461197	2	166067962	G	A	-0.0134	0.987	0.97	1.003	0.3546	10	rs1461197	0.1142	2	166067962	A	G	0.3546	0.987	0.97	1.003	-0.0134	0.0085	85934	401577	2	166067962	2	166067962	*	rs1461197	R	166924472	rs1461197	A	G	0.3614	-0.0078	0.0018	1e-05	692120	166924472	166067962	2	166067962	2	166067962	*	R	-1.57647	-4.33333
2_166068461_T_G	rs1824549	2	166068461	T	G	-0.0118	0.988142	0.971817	1.00503	0.3421	11	rs1824549	0.17	2	166068461	T	G	0.6579	1.012	0.995	1.029	0.0118	0.0086	85934	401577	2	166068461	2	166068461	*	rs1824549	K	166924971	rs1824549	T	G	0.6476	0.0081	0.0018	5.4e-06	692002	166924971	166068461	2	166068461	2	166068461	*	K	-1.37209	4.5
2_166068661_T_G	rs1381105	2	166068661	T	G	-0.0117	0.988142	0.971817	1.00503	0.342	11	rs1381105	0.1709	2	166068661	T	G	0.658	1.012	0.995	1.029	0.0117	0.0086	85934	401577	2	166068661	2	166068661	*	rs1381105	K	166925171	rs1381105	T	G	0.6481	0.0081	0.0018	5.6e-06	692149	166925171	166068661	2	166068661	2	166068661	*	K	-1.36047	4.5
2_166071149_C_T	rs1020852	2	166071149	C	T	0.0059	1.006	0.986	1.026	0.1955	10	rs1020852	0.5635	2	166071149	T	C	0.1955	1.006	0.986	1.026	0.0059	0.0102	85934	401577	2	166071149	2	166071149	*	rs1020852	Y	166927659	rs1020852	T	C	0.21	-0.0083	0.0021	0.0001	691782	166927659	166071149	2	166071149	2	166071149	*	Y	0.578431	-3.95238
2_166071386_T_C	rs2169312	2	166071386	T	C	0.0058	1.00604	0.985222	1.02669	0.1885	11	rs2169312	0.5784	2	166071386	T	C	0.8115	0.994	0.974	1.015	-0.0058	0.0104	85934	401577	2	166071386	2	166071386	*	rs2169312	Y	166927896	rs2169312	T	C	0.7969	0.0084	0.0022	9.5e-05	691514	166927896	166071386	2	166071386	2	166071386	*	Y	0.557692	3.81818
2_166075016_T_C	rs6722462	2	166075016	T	C	-0.0126	0.987167	0.971817	1.00402	0.3713	11	rs6722462	0.1358	2	166075016	T	C	0.6287	1.013	0.996	1.029	0.0126	0.0084	85934	401577	2	166075016	2	166075016	*	rs6722462	Y	166931526	rs6722462	T	C	0.6223	0.0071	0.0018	5.4e-05	689436	166931526	166075016	2	166075016	2	166075016	*	Y	-1.5	3.94444
2_166079401_A_G	rs967614	2	166079401	A	G	-0.0147	0.985222	0.968992	1.002	0.3544	11	rs967614	0.0847	2	166079401	A	G	0.6456	1.015	0.998	1.032	0.0147	0.0085	85934	401577	2	166079401	2	166079401	*	rs967614	R	166935911	rs967614	A	G	0.6385	0.0081	0.0018	5.7e-06	688899	166935911	166079401	2	166079401	2	166079401	*	R	-1.72941	4.5
2_166080858_A_C	rs13406905	2	166080858	A	C	0.003	1.00301	0.985222	1.02041	0.2848	11	rs13406905	0.7427	2	166080858	A	C	0.7152	0.997	0.98	1.015	-0.003	0.009	85934	401577	2	166080858	2	166080858	*	rs13406905	M	166937368	rs13406905	A	C	0.7084	-0.0079	0.0019	3.9e-05	681726	166937368	166080858	2	166080858	2	166080858	*	M	0.333333	-4.15789
2_166081074_G_A	rs484926	2	166081074	G	A	-0.0038	0.996	0.976	1.017	0.8096	10	rs484926	0.7135	2	166081074	A	G	0.8096	0.996	0.976	1.017	-0.0038	0.0104	85934	401577	2	166081074	2	166081074	*	rs484926	R	166937584	rs484926	A	G	0.7997	0.0084	0.0022	0.00011	686139	166937584	166081074	2	166081074	2	166081074	*	R	-0.365385	3.81818
2_166084415_T_C	rs487374	2	166084415	T	C	-0.0161	0.984252	0.966184	1.002	0.2472	11	rs487374	0.08613	2	166084415	T	C	0.7528	1.016	0.998	1.035	0.0161	0.0094	85934	401577	2	166084415	2	166084415	*	rs487374	Y	166940925	rs487374	T	C	0.7594	0.0073	0.002	0.00023	684850	166940925	166084415	2	166084415	2	166084415	*	Y	-1.71277	3.65
2_166085157_T_C	rs13393239	2	166085157	T	C	0.004	1.00402	0.986193	1.02145	0.2892	11	rs13393239	0.6555	2	166085157	T	C	0.7108	0.996	0.979	1.014	-0.004	0.0089	85934	401577	2	166085157	2	166085157	*	rs13393239	Y	166941667	rs13393239	T	C	0.7052	-0.0078	0.0019	4.9e-05	685228	166941667	166085157	2	166085157	2	166085157	*	Y	0.449438	-4.10526
2_166085263_A_G	rs497594	2	166085263	A	G	-0.0162	0.984252	0.966184	1.002	0.247	11	rs497594	0.08462	2	166085263	A	G	0.753	1.016	0.998	1.035	0.0162	0.0094	85934	401577	2	166085263	2	166085263	*	rs497594	R	166941773	rs497594	A	G	0.7581	0.0074	0.002	0.0002	684928	166941773	166085263	2	166085263	2	166085263	*	R	-1.7234	3.7
2_166089333_T_A	rs1037890	2	166089333	T	A	-0.0032	0.997	0.98	1.014	0.3142	5	rs1037890	0.7138	2	166089333	A	T	0.3142	0.997	0.98	1.014	-0.0032	0.0087	85934	401577	2	166089333	2	166089333	*	rs1037890	W	166945843	rs1037890	A	T	0.318	0.0081	0.0019	1.7e-05	686082	166945843	166089333	2	166089333	2	166089333	*	W	-0.367816	4.26316
2_166092862_A_G	rs1030445	2	166092862	A	G	0.0074	1.00705	0.986193	1.02881	0.1751	11	rs1030445	0.4908	2	166092862	A	G	0.8249	0.993	0.972	1.014	-0.0074	0.0107	85934	401577	2	166092862	2	166092862	*	rs1030445	R	166949372	rs1030445	A	G	0.8109	0.0091	0.0022	4.5e-05	686560	166949372	166092862	2	166092862	2	166092862	*	R	0.691589	4.13636
2_166094000_C_T	rs580041	2	166094000	C	T	-0.0001	1	0.982	1.018	0.2707	10	rs580041	0.9926	2	166094000	T	C	0.2707	1	0.982	1.018	-0.0001	0.0091	85934	401577	2	166094000	2	166094000	*	rs580041	Y	166950510	rs580041	T	C	0.2755	0.0069	0.0019	0.00036	690213	166950510	166094000	2	166094000	2	166094000	*	Y	-0.010989	3.63158
2_166094650_G_A	rs498918	2	166094650	G	A	-0.0039	0.996	0.979	1.013	0.3095	10	rs498918	0.6572	2	166094650	A	G	0.3095	0.996	0.979	1.013	-0.0039	0.0088	85934	401577	2	166094650	2	166094650	*	rs498918	R	166951160	rs498918	A	G	0.3117	0.008	0.0019	1.9e-05	689613	166951160	166094650	2	166094650	2	166094650	*	R	-0.443182	4.21053
2_166099080_T_A	rs573627	2	166099080	T	A	-0.0001	1	0.982	1.018	0.2703	5	rs573627	0.987	2	166099080	A	T	0.2703	1	0.982	1.018	-0.0001	0.0091	85934	401577	2	166099080	2	166099080	*	rs573627	W	166955590	rs573627	A	T	0.2748	0.0088	0.0021	2.6e-05	528226	166955590	166099080	2	166099080	2	166099080	*	W	-0.010989	4.19048
2_166102995_T_C	rs535533	2	166102995	T	C	0.0045	1.00402	0.988142	1.02041	0.4101	11	rs535533	0.5884	2	166102995	T	C	0.5899	0.996	0.98	1.012	-0.0045	0.0082	85934	401577	2	166102995	2	166102995	*	rs535533	Y	166959505	rs535533	T	C	0.594	-0.0104	0.0018	3.4e-09	690482	166959505	166102995	2	166102995	2	166102995	*	Y	0.54878	-5.77778
2_166104152_A_G	rs567096	2	166104152	A	G	-0.0007	0.999001	0.981354	1.01729	0.2724	11	rs567096	0.9351	2	166104152	A	G	0.7276	1.001	0.983	1.019	0.0007	0.0091	85934	401577	2	166104152	2	166104152	*	rs567096	R	166960662	rs567096	A	G	0.7243	-0.0068	0.0019	0.00046	691612	166960662	166104152	2	166104152	2	166104152	*	R	-0.0769231	-3.57895
2_166105126_C_G	rs481757	2	166105126	C	G	0.0045	1.00402	0.988142	1.02041	0.4109	6	rs481757	0.5862	2	166105126	C	G	0.5891	0.996	0.98	1.012	-0.0045	0.0082	85934	401577	2	166105126	2	166105126	*	rs481757	B	166961636	rs481757	C	G	0.5933	-0.0101	0.0018	7.3e-09	690439	166961636	166105126	2	166105126	2	166105126	*	B	0.54878	-5.61111
2_166108291_A_T	rs6731168	2	166108291	A	T	-0.0003	1	0.982318	1.01729	0.2704	6	rs6731168	0.9703	2	166108291	A	T	0.7296	1	0.983	1.018	0.0003	0.0091	85934	401577	2	166108291	2	166108291	*	rs6731168	W	166964801	rs6731168	A	T	0.7252	-0.0068	0.0019	0.00044	686214	166964801	166108291	2	166108291	2	166108291	*	W	-0.032967	-3.57895
2_166108948_A_G	rs6731869	2	166108948	A	G	-0.0002	1	0.982318	1.01729	0.2706	11	rs6731869	0.9861	2	166108948	A	G	0.7294	1	0.983	1.018	0.0002	0.0091	85934	401577	2	166108948	2	166108948	*	rs6731869	R	166965458	rs6731869	A	G	0.7247	-0.0066	0.0018	0.00029	793829	166965458	166108948	2	166108948	2	166108948	*	R	-0.021978	-3.66667
2_166111709_C_T	rs10930205	2	166111709	C	T	-0.0009	0.999	0.981	1.017	0.2687	10	rs10930205	0.9232	2	166111709	T	C	0.2687	0.999	0.981	1.017	-0.0009	0.0091	85934	401577	2	166111709	2	166111709	*	rs10930205	Y	166968219	rs10930205	T	C	0.2736	0.007	0.0019	0.00033	691078	166968219	166111709	2	166111709	2	166111709	*	Y	-0.0989011	3.68421
2_166114575_A_C	rs572878	2	166114575	A	C	-0.0099	0.990099	0.967118	1.01317	0.8597	11	rs572878	0.4033	2	166114575	A	C	0.1403	1.01	0.987	1.034	0.0099	0.0118	85934	401577	2	166114575	2	166114575	*	rs572878	M	166971085	rs572878	A	C	0.1327	0.0096	0.0026	0.00019	691191	166971085	166114575	2	166114575	2	166114575	*	M	-0.838983	3.69231
2_166114681_A_C	rs573834	2	166114681	A	C	-0.0099	0.990099	0.968054	1.01317	0.8576	11	rs573834	0.3982	2	166114681	A	C	0.1424	1.01	0.987	1.033	0.0099	0.0117	85934	401577	2	166114681	2	166114681	*	rs573834	M	166971191	rs573834	A	C	0.1317	0.0101	0.0026	9.1e-05	691194	166971191	166114681	2	166114681	2	166114681	*	M	-0.846154	3.88462
2_166122921_A_G	rs592324	2	166122921	A	G	-0.0089	0.99108	0.968992	1.0142	0.8574	11	rs592324	0.4473	2	166122921	A	G	0.1426	1.009	0.986	1.032	0.0089	0.0117	85934	401577	2	166122921	2	166122921	*	rs592324	R	166979431	rs592324	A	G	0.1317	0.0098	0.0026	0.00013	691269	166979431	166122921	2	166122921	2	166122921	*	R	-0.760684	3.76923
2_166125780_C_T	rs666833	2	166125780	C	T	-0.0093	0.991	0.968	1.014	0.8577	10	rs666833	0.429	2	166125780	T	C	0.8577	0.991	0.968	1.014	-0.0093	0.0117	85934	401577	2	166125780	2	166125780	*	rs666833	Y	166982290	rs666833	T	C	0.8685	-0.0095	0.0026	0.0002	691356	166982290	166125780	2	166125780	2	166125780	*	Y	-0.794872	-3.65385
2_166127146_C_T	rs479250	2	166127146	C	T	-0.0142	0.986	0.963	1.01	0.8715	10	rs479250	0.2437	2	166127146	T	C	0.8715	0.986	0.963	1.01	-0.0142	0.0122	85934	401577	2	166127146	2	166127146	*	rs479250	Y	166983656	rs479250	T	C	0.8785	-0.0095	0.0026	0.00036	691990	166983656	166127146	2	166127146	2	166127146	*	Y	-1.16393	-3.65385
2_166128546_G_A	rs534798	2	166128546	G	A	-0.0147	0.985	0.962	1.009	0.8712	10	rs534798	0.2285	2	166128546	A	G	0.8712	0.985	0.962	1.009	-0.0147	0.0122	85934	401577	2	166128546	2	166128546	*	rs534798	R	166985056	rs534798	A	G	0.8785	-0.0094	0.0027	0.00045	688532	166985056	166128546	2	166128546	2	166128546	*	R	-1.20492	-3.48148
2_166128861_C_T	rs579425	2	166128861	C	T	-0.0148	0.985	0.962	1.009	0.8712	10	rs579425	0.2243	2	166128861	T	C	0.8712	0.985	0.962	1.009	-0.0148	0.0122	85934	401577	2	166128861	2	166128861	*	rs579425	Y	166985371	rs579425	T	C	0.8785	-0.0095	0.0026	0.00033	692171	166985371	166128861	2	166128861	2	166128861	*	Y	-1.21311	-3.65385
2_166129457_T_C	rs490463	2	166129457	T	C	-0.0149	0.985222	0.961538	1.00908	0.8712	11	rs490463	0.2235	2	166129457	T	C	0.1288	1.015	0.991	1.04	0.0149	0.0122	85934	401577	2	166129457	2	166129457	*	rs490463	Y	166985967	rs490463	T	C	0.1215	0.0094	0.0027	0.00042	688462	166985967	166129457	2	166129457	2	166129457	*	Y	-1.22131	3.48148
2_166129844_T_C	rs515090	2	166129844	T	C	-0.0148	0.985222	0.962464	1.00908	0.8714	11	rs515090	0.2241	2	166129844	T	C	0.1286	1.015	0.991	1.039	0.0148	0.0122	85934	401577	2	166129844	2	166129844	*	rs515090	Y	166986354	rs515090	T	C	0.1215	0.0095	0.0027	0.00042	688498	166986354	166129844	2	166129844	2	166129844	*	Y	-1.21311	3.51852
2_166131275_G_A	rs604016	2	166131275	G	A	-0.0151	0.985	0.962	1.009	0.8712	10	rs604016	0.2149	2	166131275	A	G	0.8712	0.985	0.962	1.009	-0.0151	0.0122	85934	401577	2	166131275	2	166131275	*	rs604016	R	166987785	rs604016	A	G	0.8785	-0.0093	0.0027	0.00048	688757	166987785	166131275	2	166131275	2	166131275	*	R	-1.2377	-3.44444
2_166131353_G_A	rs514516	2	166131353	G	A	-0.0151	0.985	0.962	1.009	0.8712	10	rs514516	0.2178	2	166131353	A	G	0.8712	0.985	0.962	1.009	-0.0151	0.0122	85934	401577	2	166131353	2	166131353	*	rs514516	R	166987863	rs514516	A	G	0.8785	-0.0095	0.0027	0.00041	688737	166987863	166131353	2	166131353	2	166131353	*	R	-1.2377	-3.51852
2_166131412_T_C	rs514358	2	166131412	T	C	-0.0151	0.985222	0.961538	1.00908	0.8712	11	rs514358	0.2164	2	166131412	T	C	0.1288	1.015	0.991	1.04	0.0151	0.0122	85934	401577	2	166131412	2	166131412	*	rs514358	Y	166987922	rs514358	T	C	0.1215	0.0094	0.0027	0.00046	688656	166987922	166131412	2	166131412	2	166131412	*	Y	-1.2377	3.48148
2_166131588_G_C	rs491520	2	166131588	G	C	-0.0028	0.997	0.981	1.014	0.5964	5	rs491520	0.7321	2	166131588	C	G	0.5964	0.997	0.981	1.014	-0.0028	0.0083	85934	401577	2	166131588	2	166131588	*	rs491520	S	166988098	rs491520	C	G	0.5996	-0.009	0.0018	3.3e-07	687717	166988098	166131588	2	166131588	2	166131588	*	S	-0.337349	-5
2_166132291_C_G	rs680450	2	166132291	C	G	-0.0044	0.996016	0.979432	1.01215	0.5975	6	rs680450	0.5934	2	166132291	C	G	0.4025	1.004	0.988	1.021	0.0044	0.0083	85934	401577	2	166132291	2	166132291	*	rs680450	S	166988801	rs680450	C	G	0.4005	0.0092	0.0018	2.1e-07	687635	166988801	166132291	2	166132291	2	166132291	*	S	-0.53012	5.11111
2_166135790_C_G	rs2226710	2	166135790	C	G	0.0024	1.002	0.986193	1.01833	0.401	6	rs2226710	0.7727	2	166135790	C	G	0.599	0.998	0.982	1.014	-0.0024	0.0083	85934	401577	2	166135790	2	166135790	*	rs2226710	S	166992300	rs2226710	C	G	0.6006	-0.0091	0.0018	3.6e-07	682058	166992300	166135790	2	166135790	2	166135790	*	S	0.289157	-5.05556
2_166150168_A_G	rs4319946	2	166150168	A	G	0.0051	1.00503	0.988142	1.02249	0.3573	11	rs4319946	0.5516	2	166150168	A	G	0.6427	0.995	0.978	1.012	-0.0051	0.0085	85934	401577	2	166150168	2	166150168	*	rs4319946	R	167006678	rs4319946	A	G	0.6401	-0.0075	0.0018	4e-05	680570	167006678	166150168	2	166150168	2	166150168	*	R	0.6	-4.16667
2_166158265_A_G	rs948472	2	166158265	A	G	0.0007	1.001	0.977517	1.02459	0.8637	11	rs948472	0.9529	2	166158265	A	G	0.1363	0.999	0.976	1.023	-0.0007	0.0119	85934	401577	2	166158265	2	166158265	*	rs948472	R	167014775	rs948472	A	G	0.1306	0.0094	0.0026	0.00021	680480	167014775	166158265	2	166158265	2	166158265	*	R	0.0588235	3.61538
2_166158318_T_C	rs744073	2	166158318	T	C	0.0016	1.002	0.985222	1.01833	0.6421	11	rs744073	0.8463	2	166158318	T	C	0.3579	0.998	0.982	1.015	-0.0016	0.0085	85934	401577	2	166158318	2	166158318	*	rs744073	Y	167014828	rs744073	T	C	0.3451	0.0075	0.0018	3.9e-05	682004	167014828	166158318	2	166158318	2	166158318	*	Y	0.188235	4.16667
2_166159630_A_G	rs4667879	2	166159630	A	G	0.0003	1	0.977517	1.02354	0.8641	11	rs4667879	0.9831	2	166159630	A	G	0.1359	1	0.977	1.023	-0.0003	0.0119	85934	401577	2	166159630	2	166159630	*	rs4667879	R	167016140	rs4667879	A	G	0.1305	0.0097	0.0026	0.00015	680374	167016140	166159630	2	166159630	2	166159630	*	R	0.0252101	3.73077
2_166160509_A_C	rs2212654	2	166160509	A	C	0.0005	1	0.977517	1.02459	0.8625	11	rs2212654	0.9685	2	166160509	A	C	0.1375	1	0.976	1.023	-0.0005	0.0119	85934	401577	2	166160509	2	166160509	*	rs2212654	M	167017019	rs2212654	A	C	0.1306	0.0095	0.0026	0.0002	680595	167017019	166160509	2	166160509	2	166160509	*	M	0.0420168	3.65385
2_166161196_G_A	rs11681716	2	166161196	G	A	0.001	1.001	0.978	1.024	0.8628	10	rs11681716	0.9327	2	166161196	A	G	0.8628	1.001	0.978	1.024	0.001	0.0118	85934	401577	2	166161196	2	166161196	*	rs11681716	R	167017706	rs11681716	A	G	0.8694	-0.0095	0.0025	0.00016	692397	167017706	166161196	2	166161196	2	166161196	*	R	0.0847458	-3.8
2_166161365_T_G	rs11687576	2	166161365	T	G	0.0007	1.001	0.977517	1.02459	0.8627	11	rs11687576	0.9528	2	166161365	T	G	0.1373	0.999	0.976	1.023	-0.0007	0.0118	85934	401577	2	166161365	2	166161365	*	rs11687576	K	167017875	rs11687576	T	G	0.1305	0.0095	0.0025	0.00017	692502	167017875	166161365	2	166161365	2	166161365	*	K	0.059322	3.8
2_166164687_A_G	rs6715117	2	166164687	A	G	0.0015	1.001	0.985222	1.01833	0.6481	11	rs6715117	0.863	2	166164687	A	G	0.3519	0.999	0.982	1.015	-0.0015	0.0085	85934	401577	2	166164687	2	166164687	*	rs6715117	R	167021197	rs6715117	A	G	0.3398	0.0078	0.0018	2e-05	685425	167021197	166164687	2	166164687	2	166164687	*	R	0.176471	4.33333
2_166167797_G_A	rs6756283	2	166167797	G	A	0.0041	1.004	0.981	1.028	0.8611	10	rs6756283	0.7297	2	166167797	A	G	0.8611	1.004	0.981	1.028	0.0041	0.0118	85934	401577	2	166167797	2	166167797	*	rs6756283	R	167024307	rs6756283	A	G	0.8692	-0.0097	0.0025	0.00013	691475	167024307	166167797	2	166167797	2	166167797	*	R	0.347458	-3.88
2_166172210_G_A	rs4667510	2	166172210	G	A	-0.0007	0.999	0.976	1.023	0.8601	10	rs4667510	0.9503	2	166172210	A	G	0.8601	0.999	0.976	1.023	-0.0007	0.0118	85934	401577	2	166172210	2	166172210	*	rs4667510	R	167028720	rs4667510	A	G	0.8688	-0.0098	0.0025	9.8e-05	691516	167028720	166172210	2	166172210	2	166172210	*	R	-0.059322	-3.92
2_166176420_T_G	rs7578621	2	166176420	T	G	-0.0012	0.999001	0.97561	1.02249	0.8607	11	rs7578621	0.9214	2	166176420	T	G	0.1393	1.001	0.978	1.025	0.0012	0.0118	85934	401577	2	166176420	2	166176420	*	rs7578621	K	167032930	rs7578621	T	G	0.1387	0.0098	0.0025	0.0001	691162	167032930	166176420	2	166176420	2	166176420	*	K	-0.101695	3.92
2_166177011_G_A	rs948473	2	166177011	G	A	-0.0007	0.999	0.976	1.023	0.8603	10	rs948473	0.9544	2	166177011	A	G	0.8603	0.999	0.976	1.023	-0.0007	0.0118	85934	401577	2	166177011	2	166177011	*	rs948473	R	167033521	rs948473	A	G	0.8687	-0.0098	0.0025	0.00011	691438	167033521	166177011	2	166177011	2	166177011	*	R	-0.059322	-3.92
2_166184795_G_A	rs7556913	2	166184795	G	A	-0.0015	0.999	0.976	1.022	0.8604	10	rs7556913	0.9012	2	166184795	A	G	0.8604	0.999	0.976	1.022	-0.0015	0.0118	85934	401577	2	166184795	2	166184795	*	rs7556913	R	167041305	rs7556913	A	G	0.8669	-0.0099	0.0027	0.00018	690455	167041305	166184795	2	166184795	2	166184795	*	R	-0.127119	-3.66667
2_166189799_A_G	rs9917323	2	166189799	A	G	-0.0048	0.995025	0.972763	1.01833	0.8636	11	rs9917323	0.6855	2	166189799	A	G	0.1364	1.005	0.982	1.028	0.0048	0.0118	85934	401577	2	166189799	2	166189799	*	rs9917323	R	167046309	rs9917323	A	G	0.1308	0.0096	0.0025	0.00015	688664	167046309	166189799	2	166189799	2	166189799	*	R	-0.40678	3.84
2_166190538_G_A	rs10178515	2	166190538	G	A	-0.0048	0.995	0.972	1.019	0.8621	10	rs10178515	0.6829	2	166190538	A	G	0.8621	0.995	0.972	1.019	-0.0048	0.0119	85934	401577	2	166190538	2	166190538	*	rs10178515	R	167047048	rs10178515	A	G	0.869	-0.0098	0.0026	0.00021	691583	167047048	166190538	2	166190538	2	166190538	*	R	-0.403361	-3.76923
2_166194277_A_G	rs13005825	2	166194277	A	G	-0.0064	0.994036	0.970874	1.01729	0.8626	11	rs13005825	0.5899	2	166194277	A	G	0.1374	1.006	0.983	1.03	0.0064	0.0119	85934	401577	2	166194277	2	166194277	*	rs13005825	R	167050787	rs13005825	A	G	0.1309	0.0094	0.0025	0.00022	688298	167050787	166194277	2	166194277	2	166194277	*	R	-0.537815	3.76
2_166201824_T_C	rs10210055	2	166201824	T	C	-0.0068	0.993049	0.970874	1.01626	0.8573	11	rs10210055	0.5607	2	166201824	T	C	0.1427	1.007	0.984	1.03	0.0068	0.0117	85934	401577	2	166201824	2	166201824	*	rs10210055	Y	167058334	rs10210055	T	C	0.1405	0.0101	0.0025	5.3e-05	691640	167058334	166201824	2	166201824	2	166201824	*	Y	-0.581197	4.04
2_166203140_T_A	rs10930210	2	166203140	T	A	-0.0066	0.993	0.971	1.017	0.8625	5	rs10930210	0.578	2	166203140	A	T	0.8625	0.993	0.971	1.017	-0.0066	0.0119	85934	401577	2	166203140	2	166203140	*	rs10930210	W	167059650	rs10930210	A	T	0.8692	-0.0092	0.0025	0.00028	691904	167059650	166203140	2	166203140	2	166203140	*	W	-0.554622	-3.68
2_166216341_A_G	rs7589835	2	166216341	A	G	-0.0087	0.99108	0.967118	1.01626	0.8798	11	rs7589835	0.4923	2	166216341	A	G	0.1202	1.009	0.984	1.034	0.0087	0.0127	85934	401577	2	166216341	2	166216341	*	rs7589835	R	167072851	rs7589835	A	G	0.1118	0.0097	0.0027	0.00042	691242	167072851	166216341	2	166216341	2	166216341	*	R	-0.685039	3.59259
2_166219868_C_T	rs6725008	2	166219868	C	T	-0.0072	0.993	0.97	1.016	0.8614	10	rs6725008	0.5457	2	166219868	T	C	0.8614	0.993	0.97	1.016	-0.0072	0.0119	85934	401577	2	166219868	2	166219868	*	rs6725008	Y	167076378	rs6725008	T	C	0.8694	-0.0093	0.0025	0.00022	691892	167076378	166219868	2	166219868	2	166219868	*	Y	-0.605042	-3.72
2_166226468_T_C	rs7595255	2	166226468	T	C	-0.0073	0.993049	0.969932	1.01626	0.8609	11	rs7595255	0.5386	2	166226468	T	C	0.1391	1.007	0.984	1.031	0.0073	0.0119	85934	401577	2	166226468	2	166226468	*	rs7595255	Y	167082978	rs7595255	T	C	0.1307	0.0097	0.0026	0.00025	681706	167082978	166226468	2	166226468	2	166226468	*	Y	-0.613445	3.73077
2_166227919_C_T	rs3793936	2	166227919	C	T	-0.0072	0.993	0.97	1.016	0.861	10	rs3793936	0.5427	2	166227919	T	C	0.861	0.993	0.97	1.016	-0.0072	0.0119	85934	401577	2	166227919	2	166227919	*	rs3793936	Y	167084429	rs3793936	T	C	0.8696	-0.0093	0.0025	0.00025	691772	167084429	166227919	2	166227919	2	166227919	*	Y	-0.605042	-3.72
2_166230860_T_C	rs7557805	2	166230860	T	C	-0.0076	0.992063	0.969932	1.01523	0.8592	11	rs7557805	0.5205	2	166230860	T	C	0.1408	1.008	0.985	1.031	0.0076	0.0118	85934	401577	2	166230860	2	166230860	*	rs7557805	Y	167087370	rs7557805	T	C	0.1308	0.0094	0.0025	0.00018	691585	167087370	166230860	2	166230860	2	166230860	*	Y	-0.644068	3.76
2_166233532_G_A	rs722204	2	166233532	G	A	-0.0076	0.992	0.97	1.015	0.8556	10	rs722204	0.5182	2	166233532	A	G	0.8556	0.992	0.97	1.015	-0.0076	0.0117	85934	401577	2	166233532	2	166233532	*	rs722204	R	167090042	rs722204	A	G	0.8641	-0.01	0.0025	6.1e-05	691649	167090042	166233532	2	166233532	2	166233532	*	R	-0.649573	-4
2_166238599_C_T	rs6758728	2	166238599	C	T	-0.0085	0.992	0.969	1.015	0.8637	10	rs6758728	0.4714	2	166238599	T	C	0.8637	0.992	0.969	1.015	-0.0085	0.0118	85934	401577	2	166238599	2	166238599	*	rs6758728	Y	167095109	rs6758728	T	C	0.8694	-0.0094	0.0025	0.00018	692317	167095109	166238599	2	166238599	2	166238599	*	Y	-0.720339	-3.76
2_166239047_C_T	rs6432888	2	166239047	C	T	-0.0082	0.992	0.969	1.015	0.8605	10	rs6432888	0.4911	2	166239047	T	C	0.8605	0.992	0.969	1.015	-0.0082	0.0119	85934	401577	2	166239047	2	166239047	*	rs6432888	Y	167095557	rs6432888	T	C	0.8696	-0.0094	0.0025	0.00018	692357	167095557	166239047	2	166239047	2	166239047	*	Y	-0.689076	-3.76
2_166239717_T_C	rs7571373	2	166239717	T	C	-0.0085	0.99108	0.968992	1.01523	0.8605	11	rs7571373	0.4722	2	166239717	T	C	0.1395	1.009	0.985	1.032	0.0085	0.0119	85934	401577	2	166239717	2	166239717	*	rs7571373	Y	167096227	rs7571373	T	C	0.1304	0.0093	0.0025	0.0002	692221	167096227	166239717	2	166239717	2	166239717	*	Y	-0.714286	3.72
2_166240892_T_A	rs2155876	2	166240892	T	A	-0.0062	0.994	0.971	1.017	0.8557	5	rs2155876	0.5965	2	166240892	A	T	0.8557	0.994	0.971	1.017	-0.0062	0.0117	85934	401577	2	166240892	2	166240892	*	rs2155876	W	167097402	rs2155876	A	T	0.8663	-0.0098	0.0025	8e-05	692232	167097402	166240892	2	166240892	2	166240892	*	W	-0.529915	-3.92
2_166241037_A_G	rs2155877	2	166241037	A	G	-0.0067	0.993049	0.970874	1.01626	0.8558	11	rs2155877	0.5679	2	166241037	A	G	0.1442	1.007	0.984	1.03	0.0067	0.0117	85934	401577	2	166241037	2	166241037	*	rs2155877	R	167097547	rs2155877	A	G	0.1346	0.0099	0.0025	6.7e-05	692253	167097547	166241037	2	166241037	2	166241037	*	R	-0.57265	3.96
2_166241112_A_G	rs2155878	2	166241112	A	G	-0.0066	0.993049	0.970874	1.01626	0.8548	11	rs2155878	0.5732	2	166241112	A	G	0.1452	1.007	0.984	1.03	0.0066	0.0117	85934	401577	2	166241112	2	166241112	*	rs2155878	R	167097622	rs2155878	A	G	0.1338	0.0101	0.0025	5.3e-05	692360	167097622	166241112	2	166241112	2	166241112	*	R	-0.564103	4.04
2_166241276_C_T	rs3949023	2	166241276	C	T	-0.0065	0.994	0.971	1.017	0.8556	10	rs3949023	0.5787	2	166241276	T	C	0.8556	0.994	0.971	1.017	-0.0065	0.0117	85934	401577	2	166241276	2	166241276	*	rs3949023	Y	167097786	rs3949023	T	C	0.8668	-0.0101	0.0025	4.8e-05	692098	167097786	166241276	2	166241276	2	166241276	*	Y	-0.555556	-4.04
2_166241631_G_A	rs10930211	2	166241631	G	A	-0.0064	0.994	0.971	1.017	0.8549	10	rs10930211	0.5854	2	166241631	A	G	0.8549	0.994	0.971	1.017	-0.0064	0.0117	85934	401577	2	166241631	2	166241631	*	rs10930211	R	167098141	rs10930211	A	G	0.8662	-0.0101	0.0025	5.2e-05	692370	167098141	166241631	2	166241631	2	166241631	*	R	-0.547009	-4.04
2_166241720_C_T	rs10930212	2	166241720	C	T	-0.0064	0.994	0.971	1.017	0.8548	10	rs10930212	0.5817	2	166241720	T	C	0.8548	0.994	0.971	1.017	-0.0064	0.0117	85934	401577	2	166241720	2	166241720	*	rs10930212	Y	167098230	rs10930212	T	C	0.8662	-0.01	0.0025	5.6e-05	692371	167098230	166241720	2	166241720	2	166241720	*	Y	-0.547009	-4
2_166242648_A_G	rs6746030	2	166242648	A	G	-0.0082	0.992063	0.968992	1.01523	0.8656	11	rs6746030	0.4898	2	166242648	A	G	0.1344	1.008	0.985	1.032	0.0082	0.0118	85934	401577	2	166242648	2	166242648	*	rs6746030	R	167099158	rs6746030	A	G	0.1303	0.0092	0.0025	0.00025	692564	167099158	166242648	2	166242648	2	166242648	*	R	-0.694915	3.68
2_166243293_A_T	rs7598274	2	166243293	A	T	-0.0057	0.994036	0.971817	1.01729	0.8549	6	rs7598274	0.623	2	166243293	A	T	0.1451	1.006	0.983	1.029	0.0057	0.0117	85934	401577	2	166243293	2	166243293	*	rs7598274	W	167099803	rs7598274	A	T	0.1338	0.0101	0.0025	4.7e-05	692332	167099803	166243293	2	166243293	2	166243293	*	W	-0.487179	4.04
2_166243328_T_C	rs7586035	2	166243328	T	C	-0.0057	0.994036	0.971817	1.01729	0.8559	11	rs7586035	0.6233	2	166243328	T	C	0.1441	1.006	0.983	1.029	0.0057	0.0117	85934	401577	2	166243328	2	166243328	*	rs7586035	Y	167099838	rs7586035	T	C	0.1338	0.0101	0.0025	5.1e-05	692328	167099838	166243328	2	166243328	2	166243328	*	Y	-0.487179	4.04
2_166246463_C_T	rs7563540	2	166246463	C	T	-0.0064	0.994	0.971	1.016	0.8513	10	rs7563540	0.581	2	166246463	T	C	0.8513	0.994	0.971	1.016	-0.0064	0.0116	85934	401577	2	166246463	2	166246463	*	rs7563540	Y	167102973	rs7563540	T	C	0.8621	-0.0107	0.0025	1.5e-05	692064	167102973	166246463	2	166246463	2	166246463	*	Y	-0.551724	-4.28
2_166247315_A_T	rs12692792	2	166247315	A	T	-0.0079	0.992063	0.968992	1.01523	0.8607	6	rs12692792	0.5078	2	166247315	A	T	0.1393	1.008	0.985	1.032	0.0079	0.0119	85934	401577	2	166247315	2	166247315	*	rs12692792	W	167103825	rs12692792	A	T	0.1304	0.0094	0.0025	0.00018	692295	167103825	166247315	2	166247315	2	166247315	*	W	-0.663866	3.76
2_166247927_C_A	rs4564792	2	166247927	C	A	-0.0068	0.993	0.971	1.016	0.8512	10	rs4564792	0.5554	2	166247927	A	C	0.8512	0.993	0.971	1.016	-0.0068	0.0116	85934	401577	2	166247927	2	166247927	*	rs4564792	M	167104437	rs4564792	A	C	0.8619	-0.0114	0.0025	6.9e-06	637705	167104437	166247927	2	166247927	2	166247927	*	M	-0.586207	-4.56
2_166248448_T_G	rs11884801	2	166248448	T	G	-0.0066	0.993049	0.970874	1.01626	0.8523	11	rs11884801	0.5706	2	166248448	T	G	0.1477	1.007	0.984	1.03	0.0066	0.0116	85934	401577	2	166248448	2	166248448	*	rs11884801	K	167104958	rs11884801	T	G	0.1377	0.0107	0.0025	1.6e-05	692020	167104958	166248448	2	166248448	2	166248448	*	K	-0.568966	4.28
2_166250195_A_G	rs6756630	2	166250195	A	G	-0.006	0.994036	0.971817	1.01729	0.8515	11	rs6756630	0.602	2	166250195	A	G	0.1485	1.006	0.983	1.029	0.006	0.0116	85934	401577	2	166250195	2	166250195	*	rs6756630	R	167106705	rs6756630	A	G	0.1376	0.0107	0.0025	1.5e-05	684822	167106705	166250195	2	166250195	2	166250195	*	R	-0.517241	4.28
2_166253204_G_T	rs2226711	2	166253204	G	T	-0.0089	0.991	0.968	1.015	0.8604	10	rs2226711	0.451	2	166253204	T	G	0.8604	0.991	0.968	1.015	-0.0089	0.0119	85934	401577	2	166253204	2	166253204	*	rs2226711	K	167109714	rs2226711	T	G	0.8696	-0.0094	0.0025	0.00019	691862	167109714	166253204	2	166253204	2	166253204	*	K	-0.747899	-3.76
2_166254822_C_T	rs4477933	2	166254822	C	T	-0.0063	0.994	0.971	1.017	0.8514	10	rs4477933	0.5866	2	166254822	T	C	0.8514	0.994	0.971	1.017	-0.0063	0.0116	85934	401577	2	166254822	2	166254822	*	rs4477933	H	167111332	rs4477933	T	C	0.8624	-0.0107	0.0025	1.6e-05	692041	167111332	166254822	2	166254822	2	166254822	*	H	-0.543103	-4.28
2_166256134_A_C	rs7604448	2	166256134	A	C	-0.0059	0.994036	0.971817	1.01729	0.8546	11	rs7604448	0.6128	2	166256134	A	C	0.1454	1.006	0.983	1.029	0.0059	0.0117	85934	401577	2	166256134	2	166256134	*	rs7604448	V	167112644	rs7604448	A	C	0.1339	0.0102	0.0025	4.4e-05	692107	167112644	166256134	2	166256134	2	166256134	*	V	-0.504274	4.08
2_166257287_C_T	rs4633936	2	166257287	C	T	-0.0065	0.994	0.971	1.016	0.851	10	rs4633936	0.5752	2	166257287	T	C	0.851	0.994	0.971	1.016	-0.0065	0.0116	85934	401577	2	166257287	2	166257287	*	rs4633936	Y	167113797	rs4633936	T	C	0.8622	-0.0107	0.0025	1.7e-05	691980	167113797	166257287	2	166257287	2	166257287	*	Y	-0.560345	-4.28
2_166259266_C_T	rs4491742	2	166259266	C	T	-0.0067	0.993	0.971	1.016	0.8516	10	rs4491742	0.5643	2	166259266	T	C	0.8516	0.993	0.971	1.016	-0.0067	0.0116	85934	401577	2	166259266	2	166259266	*	rs4491742	Y	167115776	rs4491742	T	C	0.8624	-0.0108	0.0025	1.3e-05	691973	167115776	166259266	2	166259266	2	166259266	*	Y	-0.577586	-4.32
2_166260187_A_G	rs4493273	2	166260187	A	G	-0.0068	0.993049	0.970874	1.01626	0.8512	11	rs4493273	0.5576	2	166260187	A	G	0.1488	1.007	0.984	1.03	0.0068	0.0116	85934	401577	2	166260187	2	166260187	*	rs4493273	R	167116697	rs4493273	A	G	0.1378	0.0105	0.0025	2.3e-05	692017	167116697	166260187	2	166260187	2	166260187	*	R	-0.586207	4.2
2_166260860_G_A	rs4318405	2	166260860	G	A	-0.0075	0.993	0.97	1.016	0.861	10	rs4318405	0.5313	2	166260860	A	G	0.861	0.993	0.97	1.016	-0.0075	0.0119	85934	401577	2	166260860	2	166260860	*	rs4318405	R	167117370	rs4318405	A	G	0.8698	-0.0092	0.0025	0.00028	686405	167117370	166260860	2	166260860	2	166260860	*	R	-0.630252	-3.68
2_166261261_G_A	rs4569493	2	166261261	G	A	-0.0068	0.993	0.971	1.016	0.8511	10	rs4569493	0.5556	2	166261261	A	G	0.8511	0.993	0.971	1.016	-0.0068	0.0116	85934	401577	2	166261261	2	166261261	*	rs4569493	R	167117771	rs4569493	A	G	0.8623	-0.0105	0.0025	2.3e-05	692015	167117771	166261261	2	166261261	2	166261261	*	R	-0.586207	-4.2
2_166783079_T_C	rs10178349	2	166783079	T	C	-0.0046	0.995025	0.978474	1.01317	0.2895	11	rs10178349	0.6125	2	166783079	T	C	0.7105	1.005	0.987	1.022	0.0046	0.009	85934	401577	2	166783079	2	166783079	*	rs10178349	Y	167639589	rs10178349	T	C	0.7135	-0.0072	0.0019	0.00018	683910	167639589	166783079	2	166783079	2	166783079	*	Y	-0.511111	-3.78947
2_167052294_C_T	rs6432967	2	167052294	C	T	-0.0123	0.988	0.952	1.025	0.0507	10	rs6432967	0.5151	2	167052294	T	C	0.0507	0.988	0.952	1.025	-0.0123	0.0189	85934	401577	2	167052294	2	167052294	*	rs6432967	B	167908804	rs6432967	T	C	0.05081	0.0184	0.0043	1.5e-05	684092	167908804	167052294	2	167052294	2	167052294	*	B	-0.650794	4.27907
2_167060216_A_G	rs16852920	2	167060216	A	G	-0.0218	0.978474	0.938967	1.01937	0.0413	11	rs16852920	0.2971	2	167060216	A	G	0.9587	1.022	0.981	1.065	0.0218	0.0209	85934	401577	2	167060216	2	167060216	*	rs16852920	R	167916726	rs16852920	A	G	0.96124	-0.0196	0.0047	3.4e-05	679156	167916726	167060216	2	167060216	2	167060216	*	R	-1.04306	-4.17021
2_167707142_G_A	rs6433006	2	167707142	G	A	0.0046	1.005	0.983	1.027	0.8166	10	rs6433006	0.6717	2	167707142	A	G	0.8166	1.005	0.983	1.027	0.0046	0.011	85934	401577	2	167707142	2	167707142	*	rs6433006	R	168563652	rs6433006	A	G	0.8357	-0.009	0.0024	0.00019	675996	168563652	167707142	2	167707142	2	167707142	*	R	0.418182	-3.75
2_167720960_A_C	rs1868382	2	167720960	A	C	0.0019	1.002	0.981354	1.02249	0.7982	11	rs1868382	0.8518	2	167720960	A	C	0.2018	0.998	0.978	1.019	-0.0019	0.0104	85934	401577	2	167720960	2	167720960	*	rs1868382	M	168577470	rs1868382	A	C	0.1888	0.0082	0.0023	0.0003	685234	168577470	167720960	2	167720960	2	167720960	*	M	0.182692	3.56522
2_167727471_A_G	rs1900833	2	167727471	A	G	0.0061	1.00604	0.984252	1.02881	0.8467	11	rs1900833	0.5943	2	167727471	A	G	0.1533	0.994	0.972	1.016	-0.0061	0.0114	85934	401577	2	167727471	2	167727471	*	rs1900833	R	168583981	rs1900833	A	G	0.1446	0.0106	0.0025	1.9e-05	689971	168583981	167727471	2	167727471	2	167727471	*	R	0.535088	4.24
2_167730548_T_G	rs1448842	2	167730548	T	G	0.0023	1.002	0.981354	1.02354	0.8248	11	rs1448842	0.8308	2	167730548	T	G	0.1752	0.998	0.977	1.019	-0.0023	0.0109	85934	401577	2	167730548	2	167730548	*	rs1448842	K	168587058	rs1448842	T	G	0.1635	0.0084	0.0024	0.00041	688432	168587058	167730548	2	167730548	2	167730548	*	K	0.211009	3.5
2_167780489_T_C	rs7600099	2	167780489	T	C	-0.0045	0.995025	0.97371	1.01833	0.1509	11	rs7600099	0.6965	2	167780489	T	C	0.8491	1.005	0.982	1.027	0.0045	0.0114	85934	401577	2	167780489	2	167780489	*	rs7600099	Y	168636999	rs7600099	T	C	0.8589	-0.0091	0.0025	0.0003	685000	168636999	167780489	2	167780489	2	167780489	*	Y	-0.394737	-3.64
2_167783289_C_A	rs12328334	2	167783289	C	A	-0.0038	0.996	0.974	1.019	0.1434	10	rs12328334	0.7432	2	167783289	A	C	0.1434	0.996	0.974	1.019	-0.0038	0.0117	85934	401577	2	167783289	2	167783289	*	rs12328334	M	168639799	rs12328334	A	C	0.1345	0.0093	0.0026	0.00028	684658	168639799	167783289	2	167783289	2	167783289	*	M	-0.324786	3.57692
2_167798489_T_A	rs7609396	2	167798489	T	A	0.0015	1.002	0.98	1.024	0.1581	5	rs7609396	0.8905	2	167798489	A	T	0.1581	1.002	0.98	1.024	0.0015	0.0112	85934	401577	2	167798489	2	167798489	*	rs7609396	W	168654999	rs7609396	A	T	0.1482	0.0088	0.0024	0.00032	691106	168654999	167798489	2	167798489	2	167798489	*	W	0.133929	3.66667
2_168215651_T_C	rs10198473	2	168215651	T	C	-0.0071	0.993049	0.974659	1.01215	0.7646	11	rs10198473	0.4615	2	168215651	T	C	0.2354	1.007	0.988	1.026	0.0071	0.0097	85934	401577	2	168215651	2	168215651	*	rs10198473	Y	169072161	rs10198473	T	C	0.2171	0.0073	0.0021	0.0005	687900	169072161	168215651	2	168215651	2	168215651	*	Y	-0.731959	3.47619
2_168240255_C_T	rs1517323	2	168240255	C	T	0.0057	1.006	0.988	1.024	0.2645	10	rs1517323	0.5392	2	168240255	T	C	0.2645	1.006	0.988	1.024	0.0057	0.0093	85934	401577	2	168240255	2	168240255	*	rs1517323	Y	169096765	rs1517323	T	C	0.2829	-0.0089	0.0019	3.3e-06	682698	169096765	168240255	2	168240255	2	168240255	*	Y	0.612903	-4.68421
2_168240338_G_C	rs1517324	2	168240338	G	C	0.0063	1.006	0.989	1.024	0.2946	5	rs1517324	0.4855	2	168240338	C	G	0.2946	1.006	0.989	1.024	0.0063	0.009	85934	401577	2	168240338	2	168240338	*	rs1517324	S	169096848	rs1517324	C	G	0.3103	-0.0065	0.0019	0.00047	684291	169096848	168240338	2	168240338	2	168240338	*	S	0.7	-3.42105
2_168286525_G_A	rs9917256	2	168286525	G	A	0.0162	1.016	0.992	1.041	0.1265	10	rs9917256	0.1821	2	168286525	A	G	0.1265	1.016	0.992	1.041	0.0162	0.0122	85934	401577	2	168286525	2	168286525	*	rs9917256	D	169143035	rs9917256	A	G	0.1196	0.0096	0.0025	0.00011	790002	169143035	168286525	2	168286525	2	168286525	*	D	1.32787	3.84
2_168289986_T_A	rs17191794	2	168289986	T	A	-0.0011	0.999	0.982	1.016	0.3394	5	rs17191794	0.9003	2	168289986	A	T	0.3394	0.999	0.982	1.016	-0.0011	0.0086	85934	401577	2	168289986	2	168289986	*	rs17191794	W	169146496	rs17191794	A	T	0.3571	-0.0083	0.0018	3.9e-06	689571	169146496	168289986	2	168289986	2	168289986	*	W	-0.127907	-4.61111
2_168301487_G_T	rs1517337	2	168301487	G	T	-0.0064	0.994	0.978	1.01	0.4461	10	rs1517337	0.4353	2	168301487	T	G	0.4461	0.994	0.978	1.01	-0.0064	0.0082	85934	401577	2	168301487	2	168301487	*	rs1517337	K	169157997	rs1517337	T	G	0.4573	-0.0072	0.0017	3.2e-05	687374	169157997	168301487	2	168301487	2	168301487	*	K	-0.780488	-4.23529
2_168367831_C_T	rs1000582	2	168367831	C	T	-0.0104	0.99	0.958	1.022	0.9317	10	rs1000582	0.5305	2	168367831	T	C	0.9317	0.99	0.958	1.022	-0.0104	0.0166	85934	401577	2	168367831	2	168367831	*	rs1000582	Y	169224341	rs1000582	T	C	0.93405	-0.0129	0.0036	0.00031	686974	169224341	168367831	2	168367831	2	168367831	*	Y	-0.626506	-3.58333
2_168372043_T_C	rs2601046	2	168372043	T	C	-0.0131	0.987167	0.963391	1.01112	0.8661	11	rs2601046	0.286	2	168372043	T	C	0.1339	1.013	0.989	1.038	0.0131	0.0123	85934	401577	2	168372043	2	168372043	*	rs2601046	Y	169228553	rs2601046	T	C	0.1344	0.0109	0.0028	0.00011	521700	169228553	168372043	2	168372043	2	168372043	*	Y	-1.06504	3.89286
2_168381165_C_T	rs2601053	2	168381165	C	T	-0.0083	0.992	0.97	1.014	0.841	10	rs2601053	0.4568	2	168381165	T	C	0.841	0.992	0.97	1.014	-0.0083	0.0112	85934	401577	2	168381165	2	168381165	*	rs2601053	Y	169237675	rs2601053	T	C	0.8398	-0.0086	0.0024	0.00029	687879	169237675	168381165	2	168381165	2	168381165	*	Y	-0.741071	-3.58333
2_168388265_G_T	rs4503959	2	168388265	G	T	-0.0042	0.996	0.977	1.015	0.7646	10	rs4503959	0.6626	2	168388265	T	G	0.7646	0.996	0.977	1.015	-0.0042	0.0096	85934	401577	2	168388265	2	168388265	*	rs4503959	K	169244775	rs4503959	T	G	0.7652	-0.0086	0.0022	7e-05	562386	169244775	168388265	2	168388265	2	168388265	*	K	-0.4375	-3.90909
2_168413856_G_C	rs2724164	2	168413856	G	C	-0.0093	0.991	0.959	1.023	0.9292	5	rs2724164	0.5701	2	168413856	C	G	0.9292	0.991	0.959	1.023	-0.0093	0.0164	85934	401577	2	168413856	2	168413856	*	rs2724164	S	169270366	rs2724164	C	G	0.93072	-0.0129	0.0035	0.00025	684106	169270366	168413856	2	168413856	2	168413856	*	S	-0.567073	-3.68571
2_168417738_G_T	rs2601062	2	168417738	G	T	-0.0089	0.991	0.961	1.022	0.9233	10	rs2601062	0.5697	2	168417738	T	G	0.9233	0.991	0.961	1.022	-0.0089	0.0157	85934	401577	2	168417738	2	168417738	*	rs2601062	K	169274248	rs2601062	T	G	0.92551	-0.0139	0.0034	4.1e-05	692469	169274248	168417738	2	168417738	2	168417738	*	K	-0.566879	-4.08824
2_168419717_G_A	rs2724160	2	168419717	G	A	-0.0122	0.988	0.956	1.021	0.9323	10	rs2724160	0.4665	2	168419717	A	G	0.9323	0.988	0.956	1.021	-0.0122	0.0167	85934	401577	2	168419717	2	168419717	*	rs2724160	R	169276227	rs2724160	A	G	0.93358	-0.0125	0.0035	0.00039	687547	169276227	168419717	2	168419717	2	168419717	*	R	-0.730539	-3.57143
2_168420977_A_C	rs2601084	2	168420977	A	C	-0.01	0.990099	0.962464	1.01833	0.9082	11	rs2601084	0.4929	2	168420977	A	C	0.0918	1.01	0.982	1.039	0.01	0.0146	85934	401577	2	168420977	2	168420977	*	rs2601084	M	169277487	rs2601084	A	C	0.08711	0.0147	0.0031	2.8e-06	684455	169277487	168420977	2	168420977	2	168420977	*	M	-0.684932	4.74194
2_168433575_T_C	rs2602569	2	168433575	T	C	0.0142	1.0142	0.983284	1.04603	0.0714	11	rs2602569	0.3704	2	168433575	T	C	0.9286	0.986	0.956	1.017	-0.0142	0.0159	85934	401577	2	168433575	2	168433575	*	rs2602569	Y	169290085	rs2602569	T	C	0.92779	-0.0136	0.0034	6.9e-05	691609	169290085	168433575	2	168433575	2	168433575	*	Y	0.893082	-4
2_168434435_A_C	rs2724155	2	168434435	A	C	0.0136	1.0142	0.982318	1.04603	0.0709	11	rs2724155	0.3931	2	168434435	A	C	0.9291	0.986	0.956	1.018	-0.0136	0.0159	85934	401577	2	168434435	2	168434435	*	rs2724155	M	169290945	rs2724155	A	C	0.92832	-0.0131	0.0034	0.00013	683509	169290945	168434435	2	168434435	2	168434435	*	M	0.855346	-3.85294
2_168545241_C_G	rs17808818	2	168545241	C	G	-0.001	0.999001	0.974659	1.02459	0.1137	6	rs17808818	0.9399	2	168545241	C	G	0.8863	1.001	0.976	1.026	0.001	0.0128	85934	401577	2	168545241	2	168545241	*	rs17808818	S	169401751	rs17808818	C	G	0.8921	0.0108	0.0027	7.5e-05	692348	169401751	168545241	2	168545241	2	168545241	*	S	-0.078125	4
2_168547211_C_T	rs17202792	2	168547211	C	T	-0.0024	0.998	0.973	1.023	0.1122	10	rs17202792	0.8542	2	168547211	T	C	0.1122	0.998	0.973	1.023	-0.0024	0.0129	85934	401577	2	168547211	2	168547211	*	rs17202792	Y	169403721	rs17202792	T	C	0.1092	-0.0112	0.0028	4.8e-05	692571	169403721	168547211	2	168547211	2	168547211	*	Y	-0.186047	-4
2_168548822_A_G	rs17202869	2	168548822	A	G	-0.0014	0.999001	0.97371	1.02354	0.1149	11	rs17202869	0.9132	2	168548822	A	G	0.8851	1.001	0.977	1.027	0.0014	0.0127	85934	401577	2	168548822	2	168548822	*	rs17202869	R	169405332	rs17202869	A	G	0.891	0.0104	0.0027	0.00014	692272	169405332	168548822	2	168548822	2	168548822	*	R	-0.110236	3.85185
2_168551802_A_G	rs10209767	2	168551802	A	G	-0.0009	0.999001	0.974659	1.02459	0.115	11	rs10209767	0.9463	2	168551802	A	G	0.885	1.001	0.976	1.026	0.0009	0.0128	85934	401577	2	168551802	2	168551802	*	rs10209767	R	169408312	rs10209767	A	G	0.8908	0.0102	0.0027	0.00018	692249	169408312	168551802	2	168551802	2	168551802	*	R	-0.0703125	3.77778
2_169573525_A_G	rs746270	2	169573525	A	G	-0.0106	0.98912	0.94518	1.0352	0.0321	11	rs746270	0.6474	2	169573525	A	G	0.9679	1.011	0.966	1.058	0.0106	0.0232	85934	401577	2	169573525	2	169573525	*	rs746270	R	170430035	rs746270	A	G	0.96784	0.0176	0.0049	0.00035	691324	170430035	169573525	2	169573525	2	169573525	*	R	-0.456897	3.59184
2_169741734_A_G	rs6717930	2	169741734	A	G	-0.0044	0.996016	0.976562	1.01523	0.2079	11	rs6717930	0.6588	2	169741734	A	G	0.7921	1.004	0.985	1.024	0.0044	0.01	85934	401577	2	169741734	2	169741734	*	rs6717930	R	170598244	rs6717930	A	G	0.7829	-0.0085	0.0024	0.00037	653643	170598244	169741734	2	169741734	2	169741734	*	R	-0.44	-3.54167
2_170266613_G_C	rs1878839	2	170266613	G	C	-0.027	0.973	0.943	1.004	0.9073	5	rs1878839	0.08886	2	170266613	C	G	0.9073	0.973	0.943	1.004	-0.027	0.0159	85569	395471	2	170266613	2	170266613	*	rs1878839	S	171123123	rs1878839	C	G	0.93879	-0.0127	0.0035	0.00034	677608	171123123	170266613	2	170266613	2	170266613	*	S	-1.69811	-3.62857
2_170267035_A_G	rs1401281	2	170267035	A	G	-0.0231	0.977517	0.927644	1.02881	0.9657	11	rs1401281	0.3801	2	170267035	A	G	0.0343	1.023	0.972	1.078	0.0231	0.0263	85137	394391	2	170267035	2	170267035	*	rs1401281	R	171123545	rs1401281	A	G	0.02029	0.0212	0.006	0.00038	679581	171123545	170267035	2	170267035	2	170267035	*	R	-0.878327	3.53333
2_170268976_G_C	rs3845733	2	170268976	G	C	-0.0289	0.972	0.942	1.002	0.9095	5	rs3845733	0.06967	2	170268976	C	G	0.9095	0.972	0.942	1.002	-0.0289	0.0159	85569	395471	2	170268976	2	170268976	*	rs3845733	S	171125486	rs3845733	C	G	0.93931	-0.0126	0.0036	0.00038	677557	171125486	170268976	2	170268976	2	170268976	*	S	-1.81761	-3.5
2_170273843_C_T	rs16858083	2	170273843	C	T	0.0198	1.02	0.968	1.075	0.0246	10	rs16858083	0.4619	2	170273843	T	C	0.0246	1.02	0.968	1.075	0.0198	0.0268	85771	401172	2	170273843	2	170273843	*	rs16858083	Y	171130353	rs16858083	T	C	0.01848	0.0229	0.006	0.00015	671105	171130353	170273843	2	170273843	2	170273843	*	Y	0.738806	3.81667
2_170462939_G_A	rs7598900	2	170462939	G	A	0.0061	1.006	0.989	1.024	0.3345	10	rs7598900	0.4871	2	170462939	A	G	0.3345	1.006	0.989	1.024	0.0061	0.0088	85934	401577	2	170462939	2	170462939	*	rs7598900	R	171319449	rs7598900	A	G	0.3379	-0.0069	0.0019	0.00021	671709	171319449	170462939	2	170462939	2	170462939	*	R	0.693182	-3.63158
2_170717707_T_G	rs2287109	2	170717707	T	G	-0.0011	0.999001	0.981354	1.01626	0.6694	11	rs2287109	0.8997	2	170717707	T	G	0.3306	1.001	0.984	1.019	0.0011	0.0088	85934	401577	2	170717707	2	170717707	*	rs2287109	K	171574217	rs2287109	T	G	0.3175	0.0098	0.0019	2.7e-07	678611	171574217	170717707	2	170717707	2	170717707	*	K	-0.125	5.15789
2_170719912_T_C	rs7580460	2	170719912	T	C	0.0001	1	0.983284	1.01729	0.3045	11	rs7580460	0.9949	2	170719912	T	C	0.6955	1	0.983	1.017	-0.0001	0.0089	85934	401577	2	170719912	2	170719912	*	rs7580460	Y	171576422	rs7580460	T	C	0.6797	0.007	0.0019	0.00018	690602	171576422	170719912	2	170719912	2	170719912	*	Y	0.011236	3.68421
2_170724831_G_A	rs10930437	2	170724831	G	A	0.0005	1.001	0.984	1.018	0.6585	10	rs10930437	0.9499	2	170724831	A	G	0.6585	1.001	0.984	1.018	0.0005	0.0086	85934	401577	2	170724831	2	170724831	*	rs10930437	R	171581341	rs10930437	A	G	0.667	-0.0094	0.0018	2.5e-07	688961	171581341	170724831	2	170724831	2	170724831	*	R	0.0581395	-5.22222
2_170726246_A_C	rs4233832	2	170726246	A	C	0.0007	1.001	0.984252	1.01729	0.654	11	rs4233832	0.9375	2	170726246	A	C	0.346	0.999	0.983	1.016	-0.0007	0.0086	85934	401577	2	170726246	2	170726246	*	rs4233832	M	171582756	rs4233832	A	C	0.3324	0.0094	0.0018	3e-07	683789	171582756	170726246	2	170726246	2	170726246	*	M	0.0813953	5.22222
2_170726378_C_T	rs4667649	2	170726378	C	T	0.0006	1.001	0.984	1.018	0.6542	10	rs4667649	0.9455	2	170726378	T	C	0.6542	1.001	0.984	1.018	0.0006	0.0086	85934	401577	2	170726378	2	170726378	*	rs4667649	Y	171582888	rs4667649	T	C	0.6685	-0.0094	0.0018	3.1e-07	689659	171582888	170726378	2	170726378	2	170726378	*	Y	0.0697674	-5.22222
2_170727366_G_T	rs1420384	2	170727366	G	T	0.0005	1.001	0.984	1.018	0.6543	10	rs1420384	0.9507	2	170727366	T	G	0.6543	1.001	0.984	1.018	0.0005	0.0086	85934	401577	2	170727366	2	170727366	*	rs1420384	B	171583876	rs1420384	T	G	0.6676	-0.0093	0.0018	3.9e-07	690857	171583876	170727366	2	170727366	2	170727366	*	B	0.0581395	-5.16667
2_170727594_A_G	rs1861463	2	170727594	A	G	0.0003	1	0.983284	1.01729	0.6556	11	rs1861463	0.9732	2	170727594	A	G	0.3444	1	0.983	1.017	-0.0003	0.0086	85934	401577	2	170727594	2	170727594	*	rs1861463	R	171584104	rs1861463	A	G	0.3326	0.0093	0.0018	3.2e-07	691990	171584104	170727594	2	170727594	2	170727594	*	R	0.0348837	5.16667
2_170730264_C_T	rs2356232	2	170730264	C	T	-0.0002	1	0.983	1.017	0.6388	10	rs2356232	0.9777	2	170730264	T	C	0.6388	1	0.983	1.017	-0.0002	0.0085	85934	401577	2	170730264	2	170730264	*	rs2356232	Y	171586774	rs2356232	T	C	0.6521	-0.0099	0.0018	4.2e-08	692262	171586774	170730264	2	170730264	2	170730264	*	Y	-0.0235294	-5.5
2_170732050_A_G	rs959464	2	170732050	A	G	0.0003	1	0.984252	1.01729	0.6372	11	rs959464	0.9754	2	170732050	A	G	0.3628	1	0.983	1.016	-0.0003	0.0085	85934	401577	2	170732050	2	170732050	*	rs959464	R	171588560	rs959464	A	G	0.3485	0.0099	0.0018	3.7e-08	686402	171588560	170732050	2	170732050	2	170732050	*	R	0.0352941	5.5
2_170733138_A_G	rs4668304	2	170733138	A	G	-0.0002	1	0.983284	1.01626	0.6387	11	rs4668304	0.9801	2	170733138	A	G	0.3613	1	0.984	1.017	0.0002	0.0085	85934	401577	2	170733138	2	170733138	*	rs4668304	R	171589648	rs4668304	A	G	0.3479	0.01	0.0018	3.4e-08	692390	171589648	170733138	2	170733138	2	170733138	*	R	-0.0235294	5.55556
2_170736766_C_G	rs6433242	2	170736766	C	G	-0.0003	1	0.983284	1.01626	0.6388	6	rs6433242	0.9762	2	170736766	C	G	0.3612	1	0.984	1.017	0.0003	0.0085	85934	401577	2	170736766	2	170736766	*	rs6433242	V	171593276	rs6433242	C	G	0.3479	0.01	0.0018	2.8e-08	691681	171593276	170736766	2	170736766	2	170736766	*	V	-0.0352941	5.55556
2_170739524_T_G	rs10194303	2	170739524	T	G	-0.0008	0.999001	0.982318	1.01729	0.3045	11	rs10194303	0.931	2	170739524	T	G	0.6955	1.001	0.983	1.018	0.0008	0.0089	85934	401577	2	170739524	2	170739524	*	rs10194303	K	171596034	rs10194303	T	G	0.6824	0.0071	0.0019	0.00015	691572	171596034	170739524	2	170739524	2	170739524	*	K	-0.0898876	3.73684
2_170740497_G_C	rs6757195	2	170740497	G	C	-0.0006	0.999	0.982	1.017	0.305	5	rs6757195	0.942	2	170740497	C	G	0.305	0.999	0.982	1.017	-0.0006	0.0089	85934	401577	2	170740497	2	170740497	*	rs6757195	S	171597007	rs6757195	C	G	0.3176	-0.007	0.0019	0.00016	691811	171597007	170740497	2	170740497	2	170740497	*	S	-0.0674157	-3.68421
2_170741707_C_T	rs7608898	2	170741707	C	T	-0.0006	0.999	0.983	1.016	0.657	10	rs7608898	0.946	2	170741707	T	C	0.657	0.999	0.983	1.016	-0.0006	0.0086	85934	401577	2	170741707	2	170741707	*	rs7608898	Y	171598217	rs7608898	T	C	0.6684	-0.0095	0.0018	1.9e-07	692365	171598217	170741707	2	170741707	2	170741707	*	Y	-0.0697674	-5.27778
2_170741766_C_T	rs7608979	2	170741766	C	T	-0.0014	0.999	0.981	1.016	0.3043	10	rs7608979	0.8746	2	170741766	T	C	0.3043	0.999	0.981	1.016	-0.0014	0.0089	85934	401577	2	170741766	2	170741766	*	rs7608979	Y	171598276	rs7608979	T	C	0.3174	-0.007	0.0019	0.00017	691799	171598276	170741766	2	170741766	2	170741766	*	Y	-0.157303	-3.68421
2_170741792_A_T	rs7582425	2	170741792	A	T	-0.0005	0.999001	0.982318	1.01626	0.6571	6	rs7582425	0.9498	2	170741792	A	T	0.3429	1.001	0.984	1.018	0.0005	0.0086	85934	401577	2	170741792	2	170741792	*	rs7582425	W	171598302	rs7582425	A	T	0.3316	0.0095	0.0018	2.1e-07	692420	171598302	170741792	2	170741792	2	170741792	*	W	-0.0581395	5.27778
2_170742572_A_G	rs12994080	2	170742572	A	G	-0.0008	0.999001	0.982318	1.01626	0.6386	11	rs12994080	0.9273	2	170742572	A	G	0.3614	1.001	0.984	1.018	0.0008	0.0085	85934	401577	2	170742572	2	170742572	*	rs12994080	R	171599082	rs12994080	A	G	0.3479	0.0101	0.0018	2.3e-08	692407	171599082	170742572	2	170742572	2	170742572	*	R	-0.0941176	5.61111
2_170742597_G_C	rs12994793	2	170742597	G	C	-0.0007	0.999	0.982	1.017	0.3051	5	rs12994793	0.9357	2	170742597	C	G	0.3051	0.999	0.982	1.017	-0.0007	0.0089	85934	401577	2	170742597	2	170742597	*	rs12994793	S	171599107	rs12994793	C	G	0.3176	-0.0071	0.0019	0.00015	691811	171599107	170742597	2	170742597	2	170742597	*	S	-0.0786517	-3.73684
2_170744470_G_A	rs17750734	2	170744470	G	A	0.0011	1.001	0.984	1.018	0.3334	10	rs17750734	0.901	2	170744470	A	G	0.3334	1.001	0.984	1.018	0.0011	0.0086	85934	401577	2	170744470	2	170744470	*	rs17750734	R	171600980	rs17750734	A	G	0.3305	0.0096	0.0018	1.4e-07	692519	171600980	170744470	2	170744470	2	170744470	*	R	0.127907	5.33333
2_170745624_C_T	rs10184230	2	170745624	C	T	-0.0012	0.999	0.982	1.016	0.6376	10	rs10184230	0.8844	2	170745624	T	C	0.6376	0.999	0.982	1.016	-0.0012	0.0085	85934	401577	2	170745624	2	170745624	*	rs10184230	Y	171602134	rs10184230	T	C	0.652	-0.0101	0.0018	2e-08	691968	171602134	170745624	2	170745624	2	170745624	*	Y	-0.141176	-5.61111
2_170748985_T_C	rs6433243	2	170748985	T	C	-0.002	0.998004	0.981354	1.01523	0.638	11	rs6433243	0.8142	2	170748985	T	C	0.362	1.002	0.985	1.019	0.002	0.0085	85934	401577	2	170748985	2	170748985	*	rs6433243	Y	171605495	rs6433243	T	C	0.3465	0.0102	0.0018	1.2e-08	691231	171605495	170748985	2	170748985	2	170748985	*	Y	-0.235294	5.66667
2_170750317_C_T	rs4668312	2	170750317	C	T	-0.001	0.999	0.982	1.016	0.6572	10	rs4668312	0.9113	2	170750317	T	C	0.6572	0.999	0.982	1.016	-0.001	0.0086	85934	401577	2	170750317	2	170750317	*	rs4668312	Y	171606827	rs4668312	T	C	0.6688	-0.0096	0.0018	1.7e-07	690147	171606827	170750317	2	170750317	2	170750317	*	Y	-0.116279	-5.33333
2_170750361_A_G	rs10930438	2	170750361	A	G	-0.0021	0.998004	0.980392	1.01523	0.309	11	rs10930438	0.8121	2	170750361	A	G	0.691	1.002	0.985	1.02	0.0021	0.0088	85934	401577	2	170750361	2	170750361	*	rs10930438	R	171606871	rs10930438	A	G	0.6787	0.0068	0.0019	0.00023	689278	171606871	170750361	2	170750361	2	170750361	*	R	-0.238636	3.57895
2_170759495_C_A	rs6733809	2	170759495	C	A	-0.001	0.999	0.982	1.017	0.3058	10	rs6733809	0.9136	2	170759495	A	C	0.3058	0.999	0.982	1.017	-0.001	0.0089	85934	401577	2	170759495	2	170759495	*	rs6733809	M	171616005	rs6733809	A	C	0.3183	-0.0069	0.0019	0.00022	689443	171616005	170759495	2	170759495	2	170759495	*	M	-0.11236	-3.63158
2_170762158_T_A	rs11684810	2	170762158	T	A	-0.0005	1	0.983	1.016	0.6557	5	rs11684810	0.9569	2	170762158	A	T	0.6557	1	0.983	1.016	-0.0005	0.0086	85934	401577	2	170762158	2	170762158	*	rs11684810	W	171618668	rs11684810	A	T	0.6676	-0.0097	0.0018	1.3e-07	689721	171618668	170762158	2	170762158	2	170762158	*	W	-0.0581395	-5.38889
2_170762996_C_T	rs6746374	2	170762996	C	T	-0.0005	1	0.983	1.016	0.6556	10	rs6746374	0.9566	2	170762996	T	C	0.6556	1	0.983	1.016	-0.0005	0.0086	85934	401577	2	170762996	2	170762996	*	rs6746374	Y	171619506	rs6746374	T	C	0.6675	-0.0096	0.0018	1.4e-07	689629	171619506	170762996	2	170762996	2	170762996	*	Y	-0.0581395	-5.33333
2_170767712_G_A	rs2058726	2	170767712	G	A	-0.0006	0.999	0.983	1.016	0.6564	10	rs2058726	0.9464	2	170767712	A	G	0.6564	0.999	0.983	1.016	-0.0006	0.0086	85934	401577	2	170767712	2	170767712	*	rs2058726	R	171624222	rs2058726	A	G	0.6647	-0.0096	0.0018	1.6e-07	687705	171624222	170767712	2	170767712	2	170767712	*	R	-0.0697674	-5.33333
2_170775715_C_T	rs17694506	2	170775715	C	T	0.0057	1.006	0.989	1.022	0.6077	10	rs17694506	0.4964	2	170775715	T	C	0.6077	1.006	0.989	1.022	0.0057	0.0084	85934	401577	2	170775715	2	170775715	*	rs17694506	Y	171632225	rs17694506	T	C	0.6138	-0.0094	0.0018	1e-07	679331	171632225	170775715	2	170775715	2	170775715	*	Y	0.678571	-5.22222
2_170784343_A_C	rs4668317	2	170784343	A	C	0.0061	1.00604	0.98912	1.02354	0.6226	11	rs4668317	0.4683	2	170784343	A	C	0.3774	0.994	0.977	1.011	-0.0061	0.0085	85934	401577	2	170784343	2	170784343	*	rs4668317	M	171640853	rs4668317	A	C	0.3699	0.0087	0.0018	1e-06	686151	171640853	170784343	2	170784343	2	170784343	*	M	0.717647	4.83333
2_170784432_T_C	rs1362487	2	170784432	T	C	0.0061	1.00604	0.98912	1.02354	0.6234	11	rs1362487	0.4688	2	170784432	T	C	0.3766	0.994	0.977	1.011	-0.0061	0.0085	85934	401577	2	170784432	2	170784432	*	rs1362487	Y	171640942	rs1362487	T	C	0.3699	0.0087	0.0018	1e-06	686120	171640942	170784432	2	170784432	2	170784432	*	Y	0.717647	4.83333
2_170785846_A_G	rs954321	2	170785846	A	G	-0.0002	1	0.982318	1.01729	0.3067	11	rs954321	0.9852	2	170785846	A	G	0.6933	1	0.983	1.018	0.0002	0.0089	85934	401577	2	170785846	2	170785846	*	rs954321	R	171642356	rs954321	A	G	0.6844	0.0065	0.0019	0.00047	686878	171642356	170785846	2	170785846	2	170785846	*	R	-0.0224719	3.42105
2_170786667_A_G	rs953680	2	170786667	A	G	0.0001	1	0.983284	1.01729	0.3039	11	rs953680	0.988	2	170786667	A	G	0.6961	1	0.983	1.017	-0.0001	0.0089	85934	401577	2	170786667	2	170786667	*	rs953680	R	171643177	rs953680	A	G	0.6852	0.0065	0.0019	0.00046	686741	171643177	170786667	2	170786667	2	170786667	*	R	0.011236	3.42105
2_170826230_C_T	rs3828275	2	170826230	C	T	-0.0053	0.995	0.979	1.011	0.4468	10	rs3828275	0.5232	2	170826230	T	C	0.4468	0.995	0.979	1.011	-0.0053	0.0082	85934	401577	2	170826230	2	170826230	*	rs3828275	Y	171682740	rs3828275	T	C	0.4453	0.0072	0.0018	3.6e-05	675930	171682740	170826230	2	170826230	2	170826230	*	Y	-0.646341	4
2_170862736_C_T	rs17701824	2	170862736	C	T	0.0079	1.008	0.991	1.025	0.4355	10	rs17701824	0.3493	2	170862736	T	C	0.4355	1.008	0.991	1.025	0.0079	0.0084	85934	401577	2	170862736	2	170862736	*	rs17701824	Y	171719246	rs17701824	T	C	0.4497	-0.0071	0.0018	6.8e-05	673403	171719246	170862736	2	170862736	2	170862736	*	Y	0.940476	-3.94444
2_170863029_A_G	rs4297845	2	170863029	A	G	-0.0011	0.999001	0.982318	1.01523	0.518	11	rs4297845	0.8979	2	170863029	A	G	0.482	1.001	0.985	1.018	0.0011	0.0083	85934	401577	2	170863029	2	170863029	*	rs4297845	R	171719539	rs4297845	A	G	0.4807	-0.0073	0.0017	2.8e-05	676349	171719539	170863029	2	170863029	2	170863029	*	R	-0.13253	-4.29412
2_171069652_T_A	rs4668368	2	171069652	T	A	0.0141	1.014	0.998	1.031	0.6094	5	rs4668368	0.0927	2	171069652	A	T	0.6094	1.014	0.998	1.031	0.0141	0.0084	85934	401577	2	171069652	2	171069652	*	rs4668368	W	171926162	rs4668368	A	T	0.6247	-0.0065	0.0017	0.00011	794826	171926162	171069652	2	171069652	2	171069652	*	W	1.67857	-3.82353
2_171186685_T_A	rs4668371	2	171186685	T	A	0.0071	1.007	0.985	1.03	0.1613	5	rs4668371	0.5321	2	171186685	A	T	0.1613	1.007	0.985	1.03	0.0071	0.0114	85934	401577	2	171186685	2	171186685	*	rs4668371	W	172043195	rs4668371	A	T	0.1708	-0.0085	0.0024	0.00036	652551	172043195	171186685	2	171186685	2	171186685	*	W	0.622807	-3.54167
2_171271410_C_T	rs4667682	2	171271410	C	T	0.0223	1.023	1.001	1.045	0.1599	10	rs4667682	0.04368	2	171271410	T	C	0.1599	1.023	1.001	1.045	0.0223	0.011	85934	401577	2	171271410	2	171271410	*	rs4667682	Y	172127920	rs4667682	T	C	0.1542	0.0081	0.0022	0.00022	795371	172127920	171271410	2	171271410	2	171271410	*	Y	2.02727	3.68182
2_171511610_T_C	rs888427	2	171511610	T	C	0.0032	1.00301	0.987167	1.01937	0.6201	11	rs888427	0.7044	2	171511610	T	C	0.3799	0.997	0.981	1.013	-0.0032	0.0084	85934	401577	2	171511610	2	171511610	*	rs888427	Y	172368120	rs888427	T	C	0.3784	0.0075	0.0018	2.8e-05	683875	172368120	171511610	2	171511610	2	171511610	*	Y	0.380952	4.16667
2_171515671_T_A	rs918231	2	171515671	T	A	0.0039	1.004	0.988	1.021	0.6266	5	rs918231	0.6427	2	171515671	A	T	0.6266	1.004	0.988	1.021	0.0039	0.0084	85934	401577	2	171515671	2	171515671	*	rs918231	W	172372181	rs918231	A	T	0.6279	-0.0073	0.0018	3.9e-05	687756	172372181	171515671	2	171515671	2	171515671	*	W	0.464286	-4.05556
2_171516997_C_T	rs1476110	2	171516997	C	T	0.0035	1.004	0.987	1.02	0.6264	10	rs1476110	0.6797	2	171516997	T	C	0.6264	1.004	0.987	1.02	0.0035	0.0084	85934	401577	2	171516997	2	171516997	*	rs1476110	Y	172373507	rs1476110	T	C	0.6274	-0.0074	0.0018	3.7e-05	688069	172373507	171516997	2	171516997	2	171516997	*	Y	0.416667	-4.11111
2_171523426_G_A	rs960748	2	171523426	G	A	-0.0044	0.996	0.98	1.012	0.5452	10	rs960748	0.5873	2	171523426	A	G	0.5452	0.996	0.98	1.012	-0.0044	0.0081	85934	401577	2	171523426	2	171523426	*	rs960748	R	172379936	rs960748	A	G	0.5515	0.0084	0.0017	1.2e-06	685997	172379936	171523426	2	171523426	2	171523426	*	R	-0.54321	4.94118
2_171524288_A_G	rs6759240	2	171524288	A	G	-0.0036	0.996016	0.980392	1.01317	0.3687	11	rs6759240	0.6651	2	171524288	A	G	0.6313	1.004	0.987	1.02	0.0036	0.0084	85934	401577	2	171524288	2	171524288	*	rs6759240	R	172380798	rs6759240	A	G	0.6255	-0.0069	0.0018	0.00013	686975	172380798	171524288	2	171524288	2	171524288	*	R	-0.428571	-3.83333
2_171552755_G_C	rs17222641	2	171552755	G	C	0.0001	1	0.981	1.019	0.2276	5	rs17222641	0.9943	2	171552755	C	G	0.2276	1	0.981	1.019	0.0001	0.0096	85934	401577	2	171552755	2	171552755	*	rs17222641	S	172409265	rs17222641	C	G	0.2281	-0.0122	0.002	1.2e-09	689468	172409265	171552755	2	171552755	2	171552755	*	S	0.0104167	-6.1
2_171553676_A_G	rs17288588	2	171553676	A	G	0.0011	1.001	0.982318	1.02041	0.2274	11	rs17288588	0.9091	2	171553676	A	G	0.7726	0.999	0.98	1.018	-0.0011	0.0096	85934	401577	2	171553676	2	171553676	*	rs17288588	R	172410186	rs17288588	A	G	0.7718	0.0122	0.002	1.3e-09	690069	172410186	171553676	2	171553676	2	171553676	*	R	0.114583	6.1
2_171555498_C_G	rs1047255	2	171555498	C	G	0.0019	1.002	0.983284	1.02145	0.2328	6	rs1047255	0.8395	2	171555498	C	G	0.7672	0.998	0.979	1.017	-0.0019	0.0096	85934	401577	2	171555498	2	171555498	*	rs1047255	S	172412008	rs1047255	C	G	0.765	0.0124	0.002	5.4e-10	691727	172412008	171555498	2	171555498	2	171555498	*	S	0.197917	6.2
2_171556106_C_A	rs7585194	2	171556106	C	A	-0.0014	0.999	0.981	1.016	0.2878	10	rs7585194	0.8779	2	171556106	A	C	0.2878	0.999	0.981	1.016	-0.0014	0.0089	85934	401577	2	171556106	2	171556106	*	rs7585194	M	172412616	rs7585194	A	C	0.2898	0.0072	0.0019	0.00015	691934	172412616	171556106	2	171556106	2	171556106	*	M	-0.157303	3.78947
2_171556397_A_C	rs3821083	2	171556397	A	C	0.0017	1.002	0.983284	1.02041	0.2332	11	rs3821083	0.8578	2	171556397	A	C	0.7668	0.998	0.98	1.017	-0.0017	0.0095	85934	401577	2	171556397	2	171556397	*	rs3821083	M	172412907	rs3821083	A	C	0.7654	0.0123	0.002	5.5e-10	691413	172412907	171556397	2	171556397	2	171556397	*	M	0.178947	6.15
2_171556757_G_C	rs2542938	2	171556757	G	C	-0.0009	0.999	0.982	1.017	0.29	5	rs2542938	0.9171	2	171556757	C	G	0.29	0.999	0.982	1.017	-0.0009	0.0089	85934	401577	2	171556757	2	171556757	*	rs2542938	B	172413267	rs2542938	C	G	0.2901	0.0071	0.0019	0.00019	691967	172413267	171556757	2	171556757	2	171556757	*	B	-0.101124	3.73684
2_171562755_G_A	rs10490602	2	171562755	G	A	0.0078	1.008	0.992	1.024	0.3752	10	rs10490602	0.3479	2	171562755	A	G	0.3752	1.008	0.992	1.024	0.0078	0.0083	85934	401577	2	171562755	2	171562755	*	rs10490602	R	172419265	rs10490602	A	G	0.3818	-0.0072	0.0018	4e-05	692532	172419265	171562755	2	171562755	2	171562755	*	R	0.939759	-4
2_171564590_T_G	rs2542944	2	171564590	T	G	0.0091	1.00908	0.993049	1.02564	0.3795	11	rs2542944	0.2765	2	171564590	T	G	0.6205	0.991	0.975	1.007	-0.0091	0.0083	85934	401577	2	171564590	2	171564590	*	rs2542944	K	172421100	rs2542944	T	G	0.6168	0.0074	0.0018	2.6e-05	686441	172421100	171564590	2	171564590	2	171564590	*	K	1.09639	4.11111
2_171565657_A_T	rs17289223	2	171565657	A	T	0.0094	1.00908	0.993049	1.02669	0.3737	6	rs17289223	0.2619	2	171565657	A	T	0.6263	0.991	0.974	1.007	-0.0094	0.0084	85934	401577	2	171565657	2	171565657	*	rs17289223	W	172422167	rs17289223	A	T	0.6194	0.0075	0.0018	2e-05	692262	172422167	171565657	2	171565657	2	171565657	*	W	1.11905	4.16667
2_171565828_G_A	rs2674492	2	171565828	G	A	0.0095	1.01	0.993	1.026	0.3782	10	rs2674492	0.2568	2	171565828	A	G	0.3782	1.01	0.993	1.026	0.0095	0.0084	85934	401577	2	171565828	2	171565828	*	rs2674492	R	172422338	rs2674492	A	G	0.3823	-0.0073	0.0018	2.9e-05	691367	172422338	171565828	2	171565828	2	171565828	*	R	1.13095	-4.05556
2_171567301_A_G	rs11674142	2	171567301	A	G	-0.0075	0.992063	0.974659	1.01112	0.2452	11	rs11674142	0.4257	2	171567301	A	G	0.7548	1.008	0.989	1.026	0.0075	0.0094	85934	401577	2	171567301	2	171567301	*	rs11674142	R	172423811	rs11674142	A	G	0.7502	-0.0073	0.002	0.00027	685296	172423811	171567301	2	171567301	2	171567301	*	R	-0.797872	-3.65
2_171567449_C_T	rs2674497	2	171567449	C	T	0.0007	1.001	0.983	1.019	0.2893	10	rs2674497	0.9365	2	171567449	T	C	0.2893	1.001	0.983	1.019	0.0007	0.009	85934	401577	2	171567449	2	171567449	*	rs2674497	Y	172423959	rs2674497	T	C	0.2898	0.0075	0.0019	8.9e-05	689604	172423959	171567449	2	171567449	2	171567449	*	Y	0.0777778	3.94737
2_171567778_A_G	rs2674498	2	171567778	A	G	-0.0033	0.997009	0.981354	1.01215	0.4934	11	rs2674498	0.6878	2	171567778	A	G	0.5066	1.003	0.988	1.019	0.0033	0.0081	85934	401577	2	171567778	2	171567778	*	rs2674498	R	172424288	rs2674498	A	G	0.5023	-0.0092	0.0017	7.8e-08	685184	172424288	171567778	2	171567778	2	171567778	*	R	-0.407407	-5.41176
2_171568284_A_T	rs11675683	2	171568284	A	T	-0.0124	0.988142	0.971817	1.00402	0.3533	6	rs11675683	0.1439	2	171568284	A	T	0.6467	1.012	0.996	1.029	0.0124	0.0085	85934	401577	2	171568284	2	171568284	*	rs11675683	W	172424794	rs11675683	A	T	0.6418	-0.0075	0.0018	3.1e-05	687372	172424794	171568284	2	171568284	2	171568284	*	W	-1.45882	-4.16667
2_171568453_C_T	rs2542943	2	171568453	C	T	-0.0001	1	0.984	1.016	0.5419	10	rs2542943	0.9893	2	171568453	T	C	0.5419	1	0.984	1.016	-0.0001	0.0081	85934	401577	2	171568453	2	171568453	*	rs2542943	Y	172424963	rs2542943	T	C	0.5462	0.0103	0.0017	2.1e-09	691982	172424963	171568453	2	171568453	2	171568453	*	Y	-0.0123457	6.05882
2_171570487_T_C	rs7581904	2	171570487	T	C	-0.0009	0.999001	0.983284	1.01523	0.4557	11	rs7581904	0.9114	2	171570487	T	C	0.5443	1.001	0.985	1.017	0.0009	0.0081	85934	401577	2	171570487	2	171570487	*	rs7581904	Y	172426997	rs7581904	T	C	0.5469	0.0102	0.0017	2.8e-09	691643	172426997	171570487	2	171570487	2	171570487	*	Y	-0.111111	6
2_171571669_A_C	rs2356786	2	171571669	A	C	-0.0007	0.999001	0.983284	1.01523	0.4557	11	rs2356786	0.9277	2	171571669	A	C	0.5443	1.001	0.985	1.017	0.0007	0.0081	85934	401577	2	171571669	2	171571669	*	rs2356786	M	172428179	rs2356786	A	C	0.5466	0.01	0.0017	7.7e-09	681017	172428179	171571669	2	171571669	2	171571669	*	M	-0.0864198	5.88235
2_171572219_G_A	rs2356791	2	171572219	G	A	0.0124	1.012	0.996	1.029	0.641	10	rs2356791	0.1416	2	171572219	A	G	0.641	1.012	0.996	1.029	0.0124	0.0085	85934	401577	2	171572219	2	171572219	*	rs2356791	R	172428729	rs2356791	A	G	0.6389	-0.0074	0.0018	4.8e-05	676137	172428729	171572219	2	171572219	2	171572219	*	R	1.45882	-4.11111
2_171674197_G_C	rs12998411	2	171674197	G	C	0.0143	1.014	0.998	1.031	0.5822	5	rs12998411	0.08529	2	171674197	C	G	0.5822	1.014	0.998	1.031	0.0143	0.0083	85934	401577	2	171674197	2	171674197	*	rs12998411	S	172530707	rs12998411	C	G	0.5808	0.0106	0.0017	1.4e-09	688221	172530707	171674197	2	171674197	2	171674197	*	S	1.72289	6.23529
2_171678827_T_C	rs10803863	2	171678827	T	C	0.0095	1.00908	0.992063	1.02775	0.7144	11	rs10803863	0.2968	2	171678827	T	C	0.2856	0.991	0.973	1.008	-0.0095	0.0091	85934	401577	2	171678827	2	171678827	*	rs10803863	Y	172535337	rs10803863	T	C	0.2805	-0.0133	0.0019	4e-12	691956	172535337	171678827	2	171678827	2	171678827	*	Y	1.04396	-7
2_171679338_T_G	rs11678984	2	171679338	T	G	0.0109	1.01112	0.993049	1.02881	0.7116	11	rs11678984	0.2318	2	171679338	T	G	0.2884	0.989	0.972	1.007	-0.0109	0.0091	85934	401577	2	171679338	2	171679338	*	rs11678984	K	172535848	rs11678984	T	G	0.2822	-0.0131	0.0019	7.4e-12	691865	172535848	171679338	2	171679338	2	171679338	*	K	1.1978	-6.89474
2_171684868_T_C	rs17614941	2	171684868	T	C	0.0143	1.0142	0.998004	1.03093	0.5798	11	rs17614941	0.08487	2	171684868	T	C	0.4202	0.986	0.97	1.002	-0.0143	0.0083	85934	401577	2	171684868	2	171684868	*	rs17614941	Y	172541378	rs17614941	T	C	0.4233	-0.0105	0.0017	1.4e-09	691652	172541378	171684868	2	171684868	2	171684868	*	Y	1.72289	-6.17647
2_171685099_T_G	rs1554166	2	171685099	T	G	0.0098	1.0101	0.992063	1.02775	0.7144	11	rs1554166	0.283	2	171685099	T	G	0.2856	0.99	0.973	1.008	-0.0098	0.0091	85934	401577	2	171685099	2	171685099	*	rs1554166	B	172541609	rs1554166	T	G	0.2805	-0.0132	0.0019	6.4e-12	691864	172541609	171685099	2	171685099	2	171685099	*	B	1.07692	-6.94737
2_171687403_G_T	rs6721680	2	171687403	G	T	0.0111	1.011	0.993	1.029	0.7121	10	rs6721680	0.2202	2	171687403	T	G	0.7121	1.011	0.993	1.029	0.0111	0.0091	85934	401577	2	171687403	2	171687403	*	rs6721680	K	172543913	rs6721680	T	G	0.719	0.0135	0.002	6.9e-12	637539	172543913	171687403	2	171687403	2	171687403	*	K	1.21978	6.75
2_171693120_T_A	rs6757773	2	171693120	T	A	0.0114	1.011	0.994	1.03	0.7124	5	rs6757773	0.2079	2	171693120	A	T	0.7124	1.011	0.994	1.03	0.0114	0.0091	85934	401577	2	171693120	2	171693120	*	rs6757773	H	172549630	rs6757773	A	T	0.7184	0.0133	0.0019	4.3e-12	691927	172549630	171693120	2	171693120	2	171693120	*	H	1.25275	7
2_171701662_G_T	rs2138348	2	171701662	G	T	-0.0096	0.99	0.973	1.008	0.2804	10	rs2138348	0.2914	2	171701662	T	G	0.2804	0.99	0.973	1.008	-0.0096	0.0091	85934	401577	2	171701662	2	171701662	*	rs2138348	K	172558172	rs2138348	T	G	0.2799	-0.0135	0.0019	1.7e-12	691993	172558172	171701662	2	171701662	2	171701662	*	K	-1.05495	-7.10526
2_171704219_A_C	rs12185567	2	171704219	A	C	0.0104	1.0101	0.993049	1.02881	0.7148	11	rs12185567	0.2523	2	171704219	A	C	0.2852	0.99	0.972	1.007	-0.0104	0.0091	85934	401577	2	171704219	2	171704219	*	rs12185567	M	172560729	rs12185567	A	C	0.2799	-0.0134	0.0019	2.8e-12	691891	172560729	171704219	2	171704219	2	171704219	*	M	1.14286	-7.05263
2_171707412_G_A	rs312925	2	171707412	G	A	-0.01	0.99	0.973	1.008	0.2811	10	rs312925	0.2715	2	171707412	A	G	0.2811	0.99	0.973	1.008	-0.01	0.0091	85934	401577	2	171707412	2	171707412	*	rs312925	R	172563922	rs312925	A	G	0.2802	-0.0136	0.002	4.4e-12	637498	172563922	171707412	2	171707412	2	171707412	*	R	-1.0989	-6.8
2_171707511_A_T	rs312924	2	171707511	A	T	-0.0101	0.990099	0.972763	1.00806	0.2814	6	rs312924	0.2677	2	171707511	A	T	0.7186	1.01	0.992	1.028	0.0101	0.0091	85934	401577	2	171707511	2	171707511	*	rs312924	W	172564021	rs312924	A	T	0.7198	0.0136	0.0019	1.2e-12	691842	172564021	171707511	2	171707511	2	171707511	*	W	-1.10989	7.15789
2_171707928_T_C	rs12997093	2	171707928	T	C	0.014	1.0142	0.998004	1.03093	0.5806	11	rs12997093	0.09064	2	171707928	T	C	0.4194	0.986	0.97	1.002	-0.014	0.0083	85934	401577	2	171707928	2	171707928	*	rs12997093	Y	172564438	rs12997093	T	C	0.4232	-0.0106	0.0017	1.1e-09	691846	172564438	171707928	2	171707928	2	171707928	*	Y	1.68675	-6.23529
2_171713077_G_C	rs312918	2	171713077	G	C	-0.0109	0.989	0.972	1.007	0.2837	5	rs312918	0.2272	2	171713077	C	G	0.2837	0.989	0.972	1.007	-0.0109	0.0091	85934	401577	2	171713077	2	171713077	*	rs312918	S	172569587	rs312918	C	G	0.2817	-0.0135	0.0019	1.9e-12	691899	172569587	171713077	2	171713077	2	171713077	*	S	-1.1978	-7.10526
2_171713909_G_A	rs950173	2	171713909	G	A	-0.0072	0.993	0.967	1.02	0.1008	10	rs950173	0.5967	2	171713909	A	G	0.1008	0.993	0.967	1.02	-0.0072	0.0136	85934	401577	2	171713909	2	171713909	*	rs950173	R	172570419	rs950173	A	G	0.09799	-0.0129	0.0031	3.9e-05	619652	172570419	171713909	2	171713909	2	171713909	*	R	-0.529412	-4.16129
2_171720606_T_C	rs7597387	2	171720606	T	C	-0.0112	0.98912	0.971817	1.00705	0.2834	11	rs7597387	0.2153	2	171720606	T	C	0.7166	1.011	0.993	1.029	0.0112	0.0091	85934	401577	2	171720606	2	171720606	*	rs7597387	Y	172577116	rs7597387	T	C	0.7181	0.0133	0.0019	3.3e-12	692078	172577116	171720606	2	171720606	2	171720606	*	Y	-1.23077	7
2_171720766_A_T	rs10206062	2	171720766	A	T	-0.0106	0.98912	0.971817	1.00705	0.2813	6	rs10206062	0.2418	2	171720766	A	T	0.7187	1.011	0.993	1.029	0.0106	0.0091	85934	401577	2	171720766	2	171720766	*	rs10206062	W	172577276	rs10206062	A	T	0.7194	0.0135	0.0019	2.1e-12	692163	172577276	171720766	2	171720766	2	171720766	*	W	-1.16484	7.10526
2_171723444_A_G	rs973889	2	171723444	A	G	-0.0102	0.990099	0.972763	1.00806	0.2816	11	rs973889	0.2595	2	171723444	A	G	0.7184	1.01	0.992	1.028	0.0102	0.0091	85934	401577	2	171723444	2	171723444	*	rs973889	R	172579954	rs973889	A	G	0.7198	0.0135	0.0019	2.1e-12	692080	172579954	171723444	2	171723444	2	171723444	*	R	-1.12088	7.10526
2_171729375_T_G	rs10207085	2	171729375	T	G	-0.0102	0.990099	0.972763	1.00806	0.2814	11	rs10207085	0.2614	2	171729375	T	G	0.7186	1.01	0.992	1.028	0.0102	0.0091	85934	401577	2	171729375	2	171729375	*	rs10207085	K	172585885	rs10207085	T	G	0.7197	0.0135	0.0019	1.7e-12	692315	172585885	171729375	2	171729375	2	171729375	*	K	-1.12088	7.10526
2_171729557_A_G	rs13000153	2	171729557	A	G	-0.0075	0.992063	0.966184	1.01937	0.1014	11	rs13000153	0.5778	2	171729557	A	G	0.8986	1.008	0.981	1.035	0.0075	0.0135	85934	401577	2	171729557	2	171729557	*	rs13000153	R	172586067	rs13000153	A	G	0.896	0.0131	0.0028	3.3e-06	689140	172586067	171729557	2	171729557	2	171729557	*	R	-0.555556	4.67857
2_171730141_C_G	rs2292815	2	171730141	C	G	-0.0102	0.990099	0.972763	1.00806	0.2806	6	rs2292815	0.2595	2	171730141	C	G	0.7194	1.01	0.992	1.028	0.0102	0.0091	85934	401577	2	171730141	2	171730141	*	rs2292815	V	172586651	rs2292815	C	G	0.7198	0.0135	0.0019	2.1e-12	692376	172586651	171730141	2	171730141	2	171730141	*	V	-1.12088	7.10526
2_171730204_G_C	rs2292816	2	171730204	G	C	0.0152	1.015	0.999	1.032	0.5801	5	rs2292816	0.06518	2	171730204	C	G	0.5801	1.015	0.999	1.032	0.0152	0.0083	85934	401577	2	171730204	2	171730204	*	rs2292816	S	172586714	rs2292816	C	G	0.5768	0.0105	0.0017	1.5e-09	692056	172586714	171730204	2	171730204	2	171730204	*	S	1.83133	6.17647
2_171735453_A_G	rs6722757	2	171735453	A	G	-0.0105	0.98912	0.971817	1.00705	0.2812	11	rs6722757	0.2478	2	171735453	A	G	0.7188	1.011	0.993	1.029	0.0105	0.0091	85934	401577	2	171735453	2	171735453	*	rs6722757	R	172591963	rs6722757	A	G	0.7196	0.0135	0.0019	1.5e-12	692234	172591963	171735453	2	171735453	2	171735453	*	R	-1.15385	7.10526
2_171739568_G_C	rs6710698	2	171739568	G	C	-0.0116	0.988	0.971	1.006	0.286	5	rs6710698	0.1985	2	171739568	C	G	0.286	0.988	0.971	1.006	-0.0116	0.009	85934	401577	2	171739568	2	171739568	*	rs6710698	S	172596078	rs6710698	C	G	0.2829	-0.0133	0.0019	3.5e-12	691803	172596078	171739568	2	171739568	2	171739568	*	S	-1.28889	-7
2_171741419_G_A	rs10200608	2	171741419	G	A	-0.0102	0.99	0.973	1.007	0.2831	10	rs10200608	0.2571	2	171741419	A	G	0.2831	0.99	0.973	1.007	-0.0102	0.009	85934	401577	2	171741419	2	171741419	*	rs10200608	R	172597929	rs10200608	A	G	0.2878	-0.0136	0.0021	4.7e-11	528608	172597929	171741419	2	171741419	2	171741419	*	R	-1.13333	-6.47619
2_171743105_T_C	rs6738445	2	171743105	T	C	0.0108	1.01112	0.993049	1.02881	0.7075	11	rs6738445	0.2286	2	171743105	T	C	0.2925	0.989	0.972	1.007	-0.0108	0.009	85934	401577	2	171743105	2	171743105	*	rs6738445	Y	172599615	rs6738445	T	C	0.2836	-0.0133	0.0018	1.9e-13	787966	172599615	171743105	2	171743105	2	171743105	*	Y	1.2	-7.38889
2_171744206_C_A	rs12619041	2	171744206	C	A	0.0014	1.001	0.983	1.02	0.2437	10	rs12619041	0.8824	2	171744206	A	C	0.2437	1.001	0.983	1.02	0.0014	0.0094	85934	401577	2	171744206	2	171744206	*	rs12619041	H	172600716	rs12619041	A	C	0.2474	0.0109	0.002	4.6e-08	689899	172600716	171744206	2	171744206	2	171744206	*	H	0.148936	5.45
2_171748889_G_A	rs4667694	2	171748889	G	A	-0.0102	0.99	0.973	1.007	0.2808	10	rs4667694	0.2613	2	171748889	A	G	0.2808	0.99	0.973	1.007	-0.0102	0.009	85934	401577	2	171748889	2	171748889	*	rs4667694	R	172605399	rs4667694	A	G	0.28	-0.0134	0.0019	2.7e-12	692595	172605399	171748889	2	171748889	2	171748889	*	R	-1.13333	-7.05263
2_171750784_C_T	rs10166005	2	171750784	C	T	-0.0104	0.99	0.972	1.007	0.2812	10	rs10166005	0.2508	2	171750784	T	C	0.2812	0.99	0.972	1.007	-0.0104	0.009	85934	401577	2	171750784	2	171750784	*	rs10166005	Y	172607294	rs10166005	T	C	0.2802	-0.0135	0.002	6.2e-12	637985	172607294	171750784	2	171750784	2	171750784	*	Y	-1.15556	-6.75
2_171752446_T_G	rs10184866	2	171752446	T	G	-0.0125	0.987167	0.969932	1.00503	0.2843	11	rs10184866	0.1661	2	171752446	T	G	0.7157	1.013	0.995	1.031	0.0125	0.009	85934	401577	2	171752446	2	171752446	*	rs10184866	K	172608956	rs10184866	T	G	0.717	0.0132	0.0019	4.4e-12	692247	172608956	171752446	2	171752446	2	171752446	*	K	-1.38889	6.94737
2_171763260_A_G	rs4668412	2	171763260	A	G	-0.0118	0.988142	0.970874	1.00604	0.282	11	rs4668412	0.1915	2	171763260	A	G	0.718	1.012	0.994	1.03	0.0118	0.009	85934	401577	2	171763260	2	171763260	*	rs4668412	R	172619770	rs4668412	A	G	0.7199	0.0134	0.0019	1.9e-12	692058	172619770	171763260	2	171763260	2	171763260	*	R	-1.31111	7.05263
2_171766017_A_C	rs6723259	2	171766017	A	C	0.0147	1.01523	0.999001	1.03093	0.5839	11	rs6723259	0.07386	2	171766017	A	C	0.4161	0.985	0.97	1.001	-0.0147	0.0082	85934	401577	2	171766017	2	171766017	*	rs6723259	M	172622527	rs6723259	A	C	0.4211	-0.0106	0.0017	9.2e-10	691866	172622527	171766017	2	171766017	2	171766017	*	M	1.79268	-6.23529
2_171769227_T_C	rs12622772	2	171769227	T	C	0.0004	1	0.982318	1.01937	0.2479	11	rs12622772	0.9679	2	171769227	T	C	0.7521	1	0.981	1.018	-0.0004	0.0094	85934	401577	2	171769227	2	171769227	*	rs12622772	Y	172625737	rs12622772	T	C	0.7501	-0.0111	0.002	2e-08	691893	172625737	171769227	2	171769227	2	171769227	*	Y	0.0425532	-5.55
2_171769633_G_C	rs10194102	2	171769633	G	C	-0.0112	0.989	0.972	1.006	0.2814	5	rs10194102	0.2132	2	171769633	C	G	0.2814	0.989	0.972	1.006	-0.0112	0.009	85934	401577	2	171769633	2	171769633	*	rs10194102	S	172626143	rs10194102	C	G	0.28	-0.0133	0.0019	4e-12	692365	172626143	171769633	2	171769633	2	171769633	*	S	-1.24444	-7
2_171770042_A_G	rs1607254	2	171770042	A	G	0.014	1.0142	0.998004	1.03093	0.5852	11	rs1607254	0.08913	2	171770042	A	G	0.4148	0.986	0.97	1.002	-0.014	0.0082	85934	401577	2	171770042	2	171770042	*	rs1607254	R	172626552	rs1607254	A	G	0.4197	-0.0107	0.0017	7.3e-10	691568	172626552	171770042	2	171770042	2	171770042	*	R	1.70732	-6.29412
2_171770833_T_G	rs11904009	2	171770833	T	G	-0.0115	0.988142	0.970874	1.00604	0.2813	11	rs11904009	0.2025	2	171770833	T	G	0.7187	1.012	0.994	1.03	0.0115	0.009	85934	401577	2	171770833	2	171770833	*	rs11904009	K	172627343	rs11904009	T	G	0.7201	0.0133	0.0019	3.4e-12	692307	172627343	171770833	2	171770833	2	171770833	*	K	-1.27778	7
2_171781090_A_G	rs6705200	2	171781090	A	G	-0.0131	0.987167	0.969932	1.00503	0.2842	11	rs6705200	0.1459	2	171781090	A	G	0.7158	1.013	0.995	1.031	0.0131	0.009	85934	401577	2	171781090	2	171781090	*	rs6705200	R	172637600	rs6705200	A	G	0.7186	0.0132	0.0019	4.2e-12	692038	172637600	171781090	2	171781090	2	171781090	*	R	-1.45556	6.94737
2_171784113_A_G	rs10497374	2	171784113	A	G	-0.0124	0.988142	0.970874	1.00503	0.2838	11	rs10497374	0.1681	2	171784113	A	G	0.7162	1.012	0.995	1.03	0.0124	0.009	85934	401577	2	171784113	2	171784113	*	rs10497374	R	172640623	rs10497374	A	G	0.7187	0.0131	0.0019	6.6e-12	692074	172640623	171784113	2	171784113	2	171784113	*	R	-1.37778	6.89474
2_171784224_C_T	rs17499544	2	171784224	C	T	0.0053	1.005	0.985	1.026	0.1844	10	rs17499544	0.6131	2	171784224	T	C	0.1844	1.005	0.985	1.026	0.0053	0.0104	85934	401577	2	171784224	2	171784224	*	rs17499544	Y	172640734	rs17499544	T	C	0.187	0.0125	0.0022	2e-08	690622	172640734	171784224	2	171784224	2	171784224	*	Y	0.509615	5.68182
2_171784535_C_G	rs11757	2	171784535	C	G	-0.0115	0.988142	0.970874	1.00604	0.2818	6	rs11757	0.2021	2	171784535	C	G	0.7182	1.012	0.994	1.03	0.0115	0.009	85934	401577	2	171784535	2	171784535	*	rs11757	S	172641045	rs11757	C	G	0.7197	0.0133	0.0019	2.7e-12	692045	172641045	171784535	2	171784535	2	171784535	*	S	-1.27778	7
2_171785547_C_T	rs12692973	2	171785547	C	T	-0.0119	0.988	0.971	1.006	0.2813	10	rs12692973	0.1886	2	171785547	T	C	0.2813	0.988	0.971	1.006	-0.0119	0.009	85934	401577	2	171785547	2	171785547	*	rs12692973	Y	172642057	rs12692973	T	C	0.2795	-0.0134	0.0019	2e-12	691965	172642057	171785547	2	171785547	2	171785547	*	Y	-1.32222	-7.05263
2_171790255_A_C	rs7608403	2	171790255	A	C	-0.0124	0.988142	0.970874	1.00503	0.2845	11	rs7608403	0.1678	2	171790255	A	C	0.7155	1.012	0.995	1.03	0.0124	0.009	85934	401577	2	171790255	2	171790255	*	rs7608403	M	172646765	rs7608403	A	C	0.7172	0.0131	0.0019	5.7e-12	692135	172646765	171790255	2	171790255	2	171790255	*	M	-1.37778	6.89474
2_171791107_T_A	rs12620126	2	171791107	T	A	0.0002	1	0.982	1.019	0.2451	5	rs12620126	0.9859	2	171791107	A	T	0.2451	1	0.982	1.019	0.0002	0.0094	85934	401577	2	171791107	2	171791107	*	rs12620126	H	172647617	rs12620126	A	T	0.2484	0.0108	0.002	5.4e-08	691953	172647617	171791107	2	171791107	2	171791107	*	H	0.0212766	5.4
2_171793245_C_G	rs17499593	2	171793245	C	G	0.0061	1.00604	0.986193	1.02669	0.1917	6	rs17499593	0.5508	2	171793245	C	G	0.8083	0.994	0.974	1.014	-0.0061	0.0103	85934	401577	2	171793245	2	171793245	*	rs17499593	S	172649755	rs17499593	C	G	0.8103	-0.0125	0.0022	1.1e-08	691663	172649755	171793245	2	171793245	2	171793245	*	S	0.592233	-5.68182
2_171793316_A_G	rs10167419	2	171793316	A	G	-0.0123	0.988142	0.970874	1.00503	0.2832	11	rs10167419	0.1731	2	171793316	A	G	0.7168	1.012	0.995	1.03	0.0123	0.009	85934	401577	2	171793316	2	171793316	*	rs10167419	R	172649826	rs10167419	A	G	0.7188	0.0133	0.0019	3e-12	692144	172649826	171793316	2	171793316	2	171793316	*	R	-1.36667	7
2_171794777_C_T	rs3770458	2	171794777	C	T	0.0142	1.014	0.998	1.031	0.5818	10	rs3770458	0.08421	2	171794777	T	C	0.5818	1.014	0.998	1.031	0.0142	0.0082	85934	401577	2	171794777	2	171794777	*	rs3770458	Y	172651287	rs3770458	T	C	0.5776	0.0103	0.0017	2.8e-09	691804	172651287	171794777	2	171794777	2	171794777	*	Y	1.73171	6.05882
2_171798587_T_C	rs6758704	2	171798587	T	C	-0.0115	0.988142	0.970874	1.00604	0.2821	11	rs6758704	0.2033	2	171798587	T	C	0.7179	1.012	0.994	1.03	0.0115	0.009	85934	401577	2	171798587	2	171798587	*	rs6758704	Y	172655097	rs6758704	T	C	0.7202	0.0135	0.0019	1.6e-12	691954	172655097	171798587	2	171798587	2	171798587	*	Y	-1.27778	7.10526
2_171802866_C_T	rs17581284	2	171802866	C	T	0.0143	1.014	0.998	1.031	0.582	10	rs17581284	0.08199	2	171802866	T	C	0.582	1.014	0.998	1.031	0.0143	0.0082	85934	401577	2	171802866	2	171802866	*	rs17581284	Y	172659376	rs17581284	T	C	0.5781	0.0105	0.0017	1.2e-09	691860	172659376	171802866	2	171802866	2	171802866	*	Y	1.7439	6.17647
2_171806884_C_T	rs6754817	2	171806884	C	T	-0.0107	0.989	0.972	1.007	0.2818	10	rs6754817	0.2349	2	171806884	T	C	0.2818	0.989	0.972	1.007	-0.0107	0.009	85934	401577	2	171806884	2	171806884	*	rs6754817	Y	172663394	rs6754817	T	C	0.2809	-0.0135	0.0019	1.3e-12	691919	172663394	171806884	2	171806884	2	171806884	*	Y	-1.18889	-7.10526
2_171811385_G_A	rs3770455	2	171811385	G	A	-0.0002	1	0.982	1.018	0.2475	10	rs3770455	0.9865	2	171811385	A	G	0.2475	1	0.982	1.018	-0.0002	0.0094	85934	401577	2	171811385	2	171811385	*	rs3770455	R	172667895	rs3770455	A	G	0.2489	0.0112	0.002	1.6e-08	691574	172667895	171811385	2	171811385	2	171811385	*	R	-0.0212766	5.6
2_171812172_A_G	rs3770452	2	171812172	A	G	-0.0102	0.990099	0.972763	1.00705	0.2812	11	rs3770452	0.256	2	171812172	A	G	0.7188	1.01	0.993	1.028	0.0102	0.009	85934	401577	2	171812172	2	171812172	*	rs3770452	R	172668682	rs3770452	A	G	0.7202	0.0136	0.0019	1.5e-12	691583	172668682	171812172	2	171812172	2	171812172	*	R	-1.13333	7.15789
2_171812205_T_G	rs3770451	2	171812205	T	G	-0.0103	0.990099	0.972763	1.00705	0.2814	11	rs3770451	0.2523	2	171812205	T	G	0.7186	1.01	0.993	1.028	0.0103	0.009	85934	401577	2	171812205	2	171812205	*	rs3770451	K	172668715	rs3770451	T	G	0.7202	0.0137	0.002	3.2e-12	637474	172668715	171812205	2	171812205	2	171812205	*	K	-1.14444	6.85
2_171814584_A_G	rs7586207	2	171814584	A	G	-0.01	0.990099	0.972763	1.00806	0.2811	11	rs7586207	0.2686	2	171814584	A	G	0.7189	1.01	0.992	1.028	0.01	0.009	85934	401577	2	171814584	2	171814584	*	rs7586207	R	172671094	rs7586207	A	G	0.7202	0.0136	0.0019	1.2e-12	691898	172671094	171814584	2	171814584	2	171814584	*	R	-1.11111	7.15789
2_171827496_A_G	rs3821095	2	171827496	A	G	0.0039	1.00402	0.988142	1.02041	0.6183	11	rs3821095	0.644	2	171827496	A	G	0.3817	0.996	0.98	1.012	-0.0039	0.0083	85934	401577	2	171827496	2	171827496	*	rs3821095	R	172684006	rs3821095	A	G	0.3901	0.0094	0.0018	9.6e-08	692092	172684006	171827496	2	171827496	2	171827496	*	R	0.46988	5.22222
2_171827893_C_A	rs12692976	2	171827893	C	A	0.0041	1.004	0.988	1.021	0.6199	10	rs12692976	0.6226	2	171827893	A	C	0.6199	1.004	0.988	1.021	0.0041	0.0083	85934	401577	2	171827893	2	171827893	*	rs12692976	M	172684403	rs12692976	A	C	0.6088	-0.0094	0.0017	7e-08	692221	172684403	171827893	2	171827893	2	171827893	*	M	0.493976	-5.52941
2_171832558_C_T	rs6759575	2	171832558	C	T	-0.0103	0.99	0.972	1.007	0.2813	10	rs6759575	0.255	2	171832558	T	C	0.2813	0.99	0.972	1.007	-0.0103	0.009	85934	401577	2	171832558	2	171832558	*	rs6759575	Y	172689068	rs6759575	T	C	0.2799	-0.0135	0.0019	2.1e-12	691952	172689068	171832558	2	171832558	2	171832558	*	Y	-1.14444	-7.10526
2_171833670_T_C	rs908670	2	171833670	T	C	-0.0123	0.988142	0.970874	1.00503	0.2866	11	rs908670	0.1706	2	171833670	T	C	0.7134	1.012	0.995	1.03	0.0123	0.009	85934	401577	2	171833670	2	171833670	*	rs908670	Y	172690180	rs908670	T	C	0.7155	0.0132	0.0019	5.1e-12	691170	172690180	171833670	2	171833670	2	171833670	*	Y	-1.36667	6.94737
2_171833755_C_G	rs908671	2	171833755	C	G	-0.0116	0.988142	0.970874	1.00604	0.2858	6	rs908671	0.1961	2	171833755	C	G	0.7142	1.012	0.994	1.03	0.0116	0.009	85934	401577	2	171833755	2	171833755	*	rs908671	S	172690265	rs908671	C	G	0.7157	0.0132	0.0019	5e-12	691051	172690265	171833755	2	171833755	2	171833755	*	S	-1.28889	6.94737
2_171833908_C_T	rs3736499	2	171833908	C	T	0.0027	1.003	0.984	1.021	0.2427	10	rs3736499	0.7729	2	171833908	T	C	0.2427	1.003	0.984	1.021	0.0027	0.0094	85934	401577	2	171833908	2	171833908	*	rs3736499	Y	172690418	rs3736499	T	C	0.2453	0.0115	0.002	9.7e-09	691775	172690418	171833908	2	171833908	2	171833908	*	Y	0.287234	5.75
2_171835755_A_G	rs3770448	2	171835755	A	G	0.0025	1.002	0.984252	1.02145	0.2439	11	rs3770448	0.7922	2	171835755	A	G	0.7561	0.998	0.979	1.016	-0.0025	0.0094	85934	401577	2	171835755	2	171835755	*	rs3770448	R	172692265	rs3770448	A	G	0.7533	-0.0117	0.0021	1.3e-08	636972	172692265	171835755	2	171835755	2	171835755	*	R	0.265957	-5.57143
2_171837270_G_A	rs3765166	2	171837270	G	A	-0.0009	0.999	0.981	1.017	0.2487	10	rs3765166	0.9266	2	171837270	A	G	0.2487	0.999	0.981	1.017	-0.0009	0.0093	85934	401577	2	171837270	2	171837270	*	rs3765166	R	172693780	rs3765166	A	G	0.253	0.0114	0.002	8.6e-09	692028	172693780	171837270	2	171837270	2	171837270	*	R	-0.0967742	5.7
2_171838077_C_T	rs3821093	2	171838077	C	T	-0.0004	1	0.981	1.018	0.2487	10	rs3821093	0.9623	2	171838077	T	C	0.2487	1	0.981	1.018	-0.0004	0.0094	85934	401577	2	171838077	2	171838077	*	rs3821093	Y	172694587	rs3821093	T	C	0.2516	0.0116	0.002	5.5e-09	691227	172694587	171838077	2	171838077	2	171838077	*	Y	-0.0425532	5.8
2_171844647_T_G	rs2271758	2	171844647	T	G	0.0117	1.01215	0.995025	1.02881	0.5867	11	rs2271758	0.1574	2	171844647	T	G	0.4133	0.988	0.972	1.005	-0.0117	0.0083	85934	401577	2	171844647	2	171844647	*	rs2271758	K	172701157	rs2271758	T	G	0.4167	-0.0109	0.0018	6.1e-10	689214	172701157	171844647	2	171844647	2	171844647	*	K	1.40964	-6.05556
2_171847781_A_C	rs4668414	2	171847781	A	C	-0.0096	0.990099	0.972763	1.00806	0.2809	11	rs4668414	0.2867	2	171847781	A	C	0.7191	1.01	0.992	1.028	0.0096	0.009	85934	401577	2	171847781	2	171847781	*	rs4668414	H	172704291	rs4668414	A	C	0.7199	0.0133	0.0019	4.4e-12	691002	172704291	171847781	2	171847781	2	171847781	*	H	-1.06667	7
2_171852409_T_C	rs3770445	2	171852409	T	C	-0.0125	0.987167	0.969932	1.00503	0.2869	11	rs3770445	0.164	2	171852409	T	C	0.7131	1.013	0.995	1.031	0.0125	0.009	85934	401577	2	171852409	2	171852409	*	rs3770445	Y	172708919	rs3770445	T	C	0.7202	0.013	0.0019	8.1e-12	690542	172708919	171852409	2	171852409	2	171852409	*	Y	-1.38889	6.84211
2_171869471_C_T	rs12692978	2	171869471	C	T	-0.012	0.988	0.971	1.006	0.2717	10	rs12692978	0.1886	2	171869471	T	C	0.2717	0.988	0.971	1.006	-0.012	0.0091	85934	401577	2	171869471	2	171869471	*	rs12692978	Y	172725981	rs12692978	T	C	0.2781	-0.0129	0.0019	3.5e-11	690219	172725981	171869471	2	171869471	2	171869471	*	Y	-1.31868	-6.78947
2_171873505_G_C	rs6725388	2	171873505	G	C	-0.0092	0.991	0.974	1.008	0.317	5	rs6725388	0.291	2	171873505	C	G	0.317	0.991	0.974	1.008	-0.0092	0.0087	85934	401577	2	171873505	2	171873505	*	rs6725388	S	172730015	rs6725388	C	G	0.3163	-0.0102	0.0019	3.5e-08	691509	172730015	171873505	2	171873505	2	171873505	*	S	-1.05747	-5.36842
2_171878819_C_T	rs6724337	2	171878819	C	T	-0.0109	0.989	0.972	1.007	0.2813	10	rs6724337	0.2287	2	171878819	T	C	0.2813	0.989	0.972	1.007	-0.0109	0.009	85934	401577	2	171878819	2	171878819	*	rs6724337	Y	172735329	rs6724337	T	C	0.2799	-0.0134	0.0019	2.9e-12	691525	172735329	171878819	2	171878819	2	171878819	*	Y	-1.21111	-7.05263
2_171884905_T_A	rs7573003	2	171884905	T	A	-0.0089	0.991	0.974	1.008	0.3164	5	rs7573003	0.3064	2	171884905	A	T	0.3164	0.991	0.974	1.008	-0.0089	0.0087	85934	401577	2	171884905	2	171884905	*	rs7573003	W	172741415	rs7573003	A	T	0.3159	-0.0103	0.0019	2.8e-08	691893	172741415	171884905	2	171884905	2	171884905	*	W	-1.02299	-5.42105
2_171910337_T_A	rs6727017	2	171910337	T	A	-0.0106	0.989	0.973	1.006	0.3159	5	rs6727017	0.223	2	171910337	A	T	0.3159	0.989	0.973	1.006	-0.0106	0.0087	85934	401577	2	171910337	2	171910337	*	rs6727017	W	172766847	rs6727017	A	T	0.3154	-0.0097	0.0019	1.8e-07	690815	172766847	171910337	2	171910337	2	171910337	*	W	-1.21839	-5.10526
2_171923622_T_C	rs10202823	2	171923622	T	C	-0.0093	0.99108	0.97371	1.00806	0.3151	11	rs10202823	0.2867	2	171923622	T	C	0.6849	1.009	0.992	1.027	0.0093	0.0087	85934	401577	2	171923622	2	171923622	*	rs10202823	Y	172780132	rs10202823	T	C	0.6853	0.0102	0.0019	9.4e-08	638149	172780132	171923622	2	171923622	2	171923622	*	Y	-1.06897	5.36842
2_171930399_G_T	rs6750058	2	171930399	G	T	-0.01	0.99	0.973	1.007	0.3141	10	rs6750058	0.2538	2	171930399	T	G	0.3141	0.99	0.973	1.007	-0.01	0.0087	85934	401577	2	171930399	2	171930399	*	rs6750058	K	172786909	rs6750058	T	G	0.3148	-0.0103	0.0019	6.5e-08	680391	172786909	171930399	2	171930399	2	171930399	*	K	-1.14943	-5.42105
2_171956692_G_A	rs4280427	2	171956692	G	A	0.0086	1.009	0.993	1.025	0.5439	10	rs4280427	0.2896	2	171956692	A	G	0.5439	1.009	0.993	1.025	0.0086	0.0081	85934	401577	2	171956692	2	171956692	*	rs4280427	R	172813218	rs4280427	A	G	0.5419	0.0086	0.0017	5.6e-07	692534	172813218	171956692	2	171956692	2	171956692	*	R	1.06173	5.05882
2_171956692_G_A	rs4280427	2	171956692	G	A	0.0086	1.009	0.993	1.025	0.5439	10	rs4280427	0.2896	2	171956692	A	G	0.5439	1.009	0.993	1.025	0.0086	0.0081	85934	401577	2	171956692	2	171956692	*	rs879540436	R	172813218	rs4280427	A	G	0.5419	0.0086	0.0017	5.6e-07	692534	172813218	171956692	2	171956692	2	171956692	*	R	1.06173	5.05882
2_171963793_T_C	rs10165126	2	171963793	T	C	0.0062	1.00604	0.98912	1.02354	0.6978	11	rs10165126	0.4842	2	171963793	T	C	0.3022	0.994	0.977	1.011	-0.0062	0.0088	85934	401577	2	171963793	2	171963793	*	rs10165126	Y	172820315	rs10165126	T	C	0.3002	-0.0092	0.0019	1.1e-06	692361	172820315	171963793	2	171963793	2	171963793	*	Y	0.704545	-4.84211
2_171974442_T_C	rs6433319	2	171974442	T	C	0.0075	1.00705	0.99108	1.02459	0.6723	11	rs6433319	0.3871	2	171974442	T	C	0.3277	0.993	0.976	1.009	-0.0075	0.0086	85934	401577	2	171974442	2	171974442	*	rs6433319	Y	172830953	rs6433319	T	C	0.3213	-0.0097	0.0018	1.4e-07	692381	172830953	171974442	2	171974442	2	171974442	*	Y	0.872093	-5.38889
2_171986588_C_A	rs6752812	2	171986588	C	A	-0.0083	0.992	0.975	1.009	0.3149	10	rs6752812	0.3404	2	171986588	A	C	0.3149	0.992	0.975	1.009	-0.0083	0.0087	85934	401577	2	171986588	2	171986588	*	rs6752812	M	172851502	rs6752812	A	C	0.3157	-0.0101	0.0019	4.9e-08	692209	172851502	171986588	2	171986588	2	171986588	*	M	-0.954023	-5.31579
2_171987022_C_G	rs17428076	2	171987022	C	G	-0.0046	0.995025	0.977517	1.0142	0.2376	6	rs17428076	0.6294	2	171987022	C	G	0.7624	1.005	0.986	1.023	0.0046	0.0095	85934	401577	2	171987022	2	171987022	*	rs17428076	S	172851936	rs17428076	C	G	0.7564	-0.0113	0.002	1.7e-08	691449	172851936	171987022	2	171987022	2	171987022	*	S	-0.484211	-5.65
2_172001198_G_A	rs7584187	2	172001198	G	A	0.0079	1.008	0.992	1.024	0.543	10	rs7584187	0.3332	2	172001198	A	G	0.543	1.008	0.992	1.024	0.0079	0.0082	85934	401577	2	172001198	2	172001198	*	rs7584187	R	172866105	rs7584187	A	G	0.5416	0.0083	0.0017	1.4e-06	689559	172866105	172001198	2	172001198	2	172001198	*	R	0.963415	4.88235
2_172004277_A_G	rs6718013	2	172004277	A	G	0.0083	1.00806	0.992063	1.02459	0.543	11	rs6718013	0.3082	2	172004277	A	G	0.457	0.992	0.976	1.008	-0.0083	0.0082	85934	401577	2	172004277	2	172004277	*	rs6718013	R	172869185	rs6718013	A	G	0.4578	-0.0082	0.0017	1.8e-06	689835	172869185	172004277	2	172004277	2	172004277	*	R	1.0122	-4.82353
2_172008155_A_G	rs6433323	2	172008155	A	G	-0.0062	0.994036	0.977517	1.0101	0.3923	11	rs6433323	0.4577	2	172008155	A	G	0.6077	1.006	0.99	1.023	0.0062	0.0083	85934	401577	2	172008155	2	172008155	*	rs6433323	R	172873060	rs6433323	A	G	0.6037	0.0096	0.0018	4.3e-08	689852	172873060	172008155	2	172008155	2	172008155	*	R	-0.746988	5.33333
2_172013647_C_G	rs6704590	2	172013647	C	G	-0.0062	0.994036	0.97561	1.01215	0.237	6	rs6704590	0.5127	2	172013647	C	G	0.763	1.006	0.988	1.025	0.0062	0.0095	85934	401577	2	172013647	2	172013647	*	rs6704590	S	172878554	rs6704590	C	G	0.758	-0.0113	0.002	1.5e-08	691014	172878554	172013647	2	172013647	2	172013647	*	S	-0.652632	-5.65
2_172018664_G_C	rs6761111	2	172018664	G	C	-0.0071	0.993	0.975	1.012	0.2362	5	rs6761111	0.4597	2	172018664	C	G	0.2362	0.993	0.975	1.012	-0.0071	0.0095	85934	401577	2	172018664	2	172018664	*	rs6761111	S	172883568	rs6761111	C	G	0.242	0.0112	0.002	2e-08	691783	172883568	172018664	2	172018664	2	172018664	*	S	-0.747368	5.6
2_172021244_T_C	rs17428174	2	172021244	T	C	-0.0057	0.994036	0.97561	1.01317	0.2389	11	rs17428174	0.5475	2	172021244	T	C	0.7611	1.006	0.987	1.025	0.0057	0.0095	85934	401577	2	172021244	2	172021244	*	rs17428174	Y	172886148	rs17428174	T	C	0.7567	-0.011	0.002	3.6e-08	691653	172886148	172021244	2	172021244	2	172021244	*	Y	-0.6	-5.5
2_172025679_A_G	rs10930502	2	172025679	A	G	-0.018	0.982318	0.965251	0.999001	0.3062	11	rs10930502	0.0417	2	172025679	A	G	0.6938	1.018	1.001	1.036	0.018	0.0088	85934	401577	2	172025679	2	172025679	*	rs10930502	R	172890588	rs10930502	A	G	0.6943	0.0128	0.0018	4.8e-13	792562	172890588	172025679	2	172025679	2	172025679	*	R	-2.04545	7.11111
2_172030703_C_A	rs12052246	2	172030703	C	A	0.0107	1.011	0.994	1.027	0.6024	10	rs12052246	0.198	2	172030703	A	C	0.6024	1.011	0.994	1.027	0.0107	0.0083	85934	401577	2	172030703	2	172030703	*	rs12052246	M	172895606	rs12052246	A	C	0.6036	0.0099	0.0018	1.6e-08	689375	172895606	172030703	2	172030703	2	172030703	*	M	1.28916	5.5
2_172031684_A_C	rs17500114	2	172031684	A	C	-0.0049	0.995025	0.976562	1.0142	0.2353	11	rs17500114	0.6055	2	172031684	A	C	0.7647	1.005	0.986	1.024	0.0049	0.0096	85934	401577	2	172031684	2	172031684	*	rs17500114	M	172896587	rs17500114	A	C	0.7623	-0.0117	0.002	5.2e-09	690374	172896587	172031684	2	172031684	2	172031684	*	M	-0.510417	-5.85
2_172036795_G_T	rs13020884	2	172036795	G	T	-0.0152	0.985	0.969	1.001	0.3813	10	rs13020884	0.06877	2	172036795	T	G	0.3813	0.985	0.969	1.001	-0.0152	0.0084	85934	401577	2	172036795	2	172036795	*	rs13020884	K	172901699	rs13020884	T	G	0.3804	-0.0091	0.0018	2.5e-07	691440	172901699	172036795	2	172036795	2	172036795	*	K	-1.80952	-5.05556
2_172047370_G_A	rs1008151	2	172047370	G	A	0.0146	1.015	0.998	1.032	0.6143	10	rs1008151	0.08033	2	172047370	A	G	0.6143	1.015	0.998	1.032	0.0146	0.0084	85934	401577	2	172047370	2	172047370	*	rs1008151	R	172912098	rs1008151	A	G	0.6192	0.0091	0.0018	2.7e-07	691114	172912098	172047370	2	172047370	2	172047370	*	R	1.7381	5.05556
2_172048662_C_G	rs788164	2	172048662	C	G	0.0017	1.002	0.983284	1.02041	0.2442	6	rs788164	0.8558	2	172048662	C	G	0.7558	0.998	0.98	1.017	-0.0017	0.0095	85934	401577	2	172048662	2	172048662	*	rs788164	S	172913390	rs788164	C	G	0.7547	-0.0118	0.002	3.4e-09	690721	172913390	172048662	2	172048662	2	172048662	*	S	0.178947	-5.9
2_172050761_G_C	rs788166	2	172050761	G	C	0.0151	1.015	0.999	1.032	0.6235	5	rs788166	0.07257	2	172050761	C	G	0.6235	1.015	0.999	1.032	0.0151	0.0084	85934	401577	2	172050761	2	172050761	*	rs788166	S	172915489	rs788166	C	G	0.6232	0.0096	0.0018	5.5e-08	690989	172915489	172050761	2	172050761	2	172050761	*	S	1.79762	5.33333
2_172055230_T_C	rs788170	2	172055230	T	C	0.0146	1.0142	0.998004	1.03199	0.6235	11	rs788170	0.083	2	172055230	T	C	0.3765	0.986	0.969	1.002	-0.0146	0.0084	85934	401577	2	172055230	2	172055230	*	rs788170	Y	172919958	rs788170	T	C	0.377	-0.0097	0.0018	4.5e-08	690667	172919958	172055230	2	172055230	2	172055230	*	Y	1.7381	-5.38889
2_172057104_T_C	rs788171	2	172057104	T	C	0.0141	1.0142	0.998004	1.03093	0.623	11	rs788171	0.09385	2	172057104	T	C	0.377	0.986	0.97	1.002	-0.0141	0.0084	85934	401577	2	172057104	2	172057104	*	rs788171	Y	172921832	rs788171	T	C	0.374	-0.0095	0.0018	7.1e-08	690649	172921832	172057104	2	172057104	2	172057104	*	Y	1.67857	-5.27778
2_172061943_C_T	rs788161	2	172061943	C	T	0.0009	1.001	0.982	1.02	0.2347	10	rs788161	0.9221	2	172061943	T	C	0.2347	1.001	0.982	1.02	0.0009	0.0096	85934	401577	2	172061943	2	172061943	*	rs788161	Y	172926671	rs788161	T	C	0.2395	0.0115	0.002	1.2e-08	691631	172926671	172061943	2	172061943	2	172061943	*	Y	0.09375	5.75
2_172065173_G_A	rs10497378	2	172065173	G	A	-0.0165	0.984	0.962	1.006	0.157	10	rs10497378	0.1451	2	172065173	A	G	0.157	0.984	0.962	1.006	-0.0165	0.0114	85934	401577	2	172065173	2	172065173	*	rs10497378	R	172929901	rs10497378	A	G	0.1498	-0.0086	0.0024	0.00038	688966	172929901	172065173	2	172065173	2	172065173	*	R	-1.44737	-3.58333
2_172066831_A_C	rs788163	2	172066831	A	C	0.0006	1.001	0.983284	1.01833	0.2755	11	rs788163	0.9491	2	172066831	A	C	0.7245	0.999	0.982	1.017	-0.0006	0.0091	85934	401577	2	172066831	2	172066831	*	rs788163	H	172931559	rs788163	A	C	0.7178	-0.0121	0.0019	3.8e-10	689904	172931559	172066831	2	172066831	2	172066831	*	H	0.0659341	-6.36842
2_172067555_C_T	rs705870	2	172067555	C	T	-0.0026	0.997	0.98	1.015	0.3005	10	rs705870	0.7708	2	172067555	T	C	0.3005	0.997	0.98	1.015	-0.0026	0.0089	85934	401577	2	172067555	2	172067555	*	rs705870	Y	172932283	rs705870	T	C	0.3074	0.0105	0.0019	2.5e-08	681831	172932283	172067555	2	172067555	2	172067555	*	Y	-0.292135	5.52632
2_173012796_A_G	rs1979186	2	173012796	A	G	-0.0008	0.999001	0.983284	1.01626	0.6142	11	rs1979186	0.9276	2	173012796	A	G	0.3858	1.001	0.984	1.017	0.0008	0.0084	85934	401577	2	173012796	2	173012796	*	rs1979186	R	173877524	rs1979186	A	G	0.3806	-0.0065	0.0018	0.00036	632376	173877524	173012796	2	173012796	2	173012796	*	R	-0.0952381	-3.61111
2_173013144_C_G	rs11885983	2	173013144	C	G	-0.0006	0.999001	0.983284	1.01626	0.6139	6	rs11885983	0.9407	2	173013144	C	G	0.3861	1.001	0.984	1.017	0.0006	0.0084	85934	401577	2	173013144	2	173013144	*	rs11885983	S	173877872	rs11885983	C	G	0.3804	-0.0066	0.0018	0.00023	686434	173877872	173013144	2	173013144	2	173013144	*	S	-0.0714286	-3.66667
2_173040769_C_T	rs3769215	2	173040769	C	T	-0.0232	0.977	0.958	0.996	0.2164	10	rs3769215	0.01909	2	173040769	T	C	0.2164	0.977	0.958	0.996	-0.0232	0.0099	85934	401577	2	173040769	2	173040769	*	rs3769215	Y	173905497	rs3769215	T	C	0.2104	-0.0077	0.0021	0.00029	683728	173905497	173040769	2	173040769	2	173040769	*	Y	-2.34343	-3.66667
2_173057485_C_T	rs12463612	2	173057485	C	T	-0.0174	0.983	0.961	1.005	0.1541	10	rs12463612	0.1234	2	173057485	T	C	0.1541	0.983	0.961	1.005	-0.0174	0.0113	85934	401577	2	173057485	2	173057485	*	rs12463612	Y	173922213	rs12463612	T	C	0.1497	-0.0091	0.0024	0.00018	690492	173922213	173057485	2	173057485	2	173057485	*	Y	-1.53982	-3.79167
2_173064077_G_C	rs7608532	2	173064077	G	C	0.0058	1.006	0.987	1.025	0.2259	5	rs7608532	0.5497	2	173064077	C	G	0.2259	1.006	0.987	1.025	0.0058	0.0098	85934	401577	2	173064077	2	173064077	*	rs7608532	S	173928805	rs7608532	C	G	0.2234	0.008	0.0021	0.00013	687169	173928805	173064077	2	173064077	2	173064077	*	S	0.591837	3.80952
2_173064879_T_C	rs11692252	2	173064879	T	C	0.0055	1.00503	0.98912	1.02249	0.3525	11	rs11692252	0.5185	2	173064879	T	C	0.6475	0.995	0.978	1.011	-0.0055	0.0086	85934	401577	2	173064879	2	173064879	*	rs11692252	Y	173929607	rs11692252	T	C	0.6532	-0.0064	0.0018	0.0004	670063	173929607	173064879	2	173064879	2	173064879	*	Y	0.639535	-3.55556
2_173082785_C_A	rs2034647	2	173082785	C	A	0.0093	1.009	0.993	1.026	0.3582	10	rs2034647	0.2728	2	173082785	A	C	0.3582	1.009	0.993	1.026	0.0093	0.0085	85934	401577	2	173082785	2	173082785	*	rs2034647	M	173947513	rs2034647	A	C	0.3582	0.0069	0.0018	0.00012	691231	173947513	173082785	2	173082785	2	173082785	*	M	1.09412	3.83333
2_173087387_T_C	rs4972529	2	173087387	T	C	-0.0091	0.99108	0.971817	1.0101	0.2171	11	rs4972529	0.3569	2	173087387	T	C	0.7829	1.009	0.99	1.029	0.0091	0.0099	85934	401577	2	173087387	2	173087387	*	rs4972529	Y	173952115	rs4972529	T	C	0.7836	0.008	0.0021	0.00016	688841	173952115	173087387	2	173087387	2	173087387	*	Y	-0.919192	3.80952
2_173090059_A_G	rs9636294	2	173090059	A	G	0.0092	1.00908	0.993049	1.02564	0.3751	11	rs9636294	0.2741	2	173090059	A	G	0.6249	0.991	0.975	1.007	-0.0092	0.0084	85934	401577	2	173090059	2	173090059	*	rs9636294	R	173954787	rs9636294	A	G	0.6267	-0.0064	0.0018	0.00031	690169	173954787	173090059	2	173090059	2	173090059	*	R	1.09524	-3.55556
2_173091813_T_C	rs3769201	2	173091813	T	C	0.0177	1.01833	0.998004	1.03734	0.7751	11	rs3769201	0.07138	2	173091813	T	C	0.2249	0.982	0.964	1.002	-0.0177	0.0098	85934	401577	2	173091813	2	173091813	*	rs3769201	Y	173956541	rs3769201	T	C	0.2164	-0.0093	0.0021	1.2e-05	688554	173956541	173091813	2	173091813	2	173091813	*	Y	1.80612	-4.42857
2_173095121_T_C	rs6759787	2	173095121	T	C	0.0091	1.00908	0.993049	1.02564	0.3751	11	rs6759787	0.2798	2	173095121	T	C	0.6249	0.991	0.975	1.007	-0.0091	0.0084	85934	401577	2	173095121	2	173095121	*	rs6759787	Y	173959849	rs6759787	T	C	0.63	-0.0065	0.0018	0.00025	690365	173959849	173095121	2	173095121	2	173095121	*	Y	1.08333	-3.61111
2_173100328_T_C	rs6758859	2	173100328	T	C	0.0092	1.00908	0.993049	1.02564	0.3751	11	rs6758859	0.2764	2	173100328	T	C	0.6249	0.991	0.975	1.007	-0.0092	0.0084	85934	401577	2	173100328	2	173100328	*	rs6758859	Y	173965056	rs6758859	T	C	0.6269	-0.0065	0.0018	0.00028	690133	173965056	173100328	2	173100328	2	173100328	*	Y	1.09524	-3.61111
2_173100568_G_A	rs3754747	2	173100568	G	A	-0.0132	0.987	0.966	1.008	0.1677	10	rs3754747	0.2284	2	173100568	A	G	0.1677	0.987	0.966	1.008	-0.0132	0.0109	85934	401577	2	173100568	2	173100568	*	rs3754747	R	173965296	rs3754747	A	G	0.1677	-0.0113	0.0023	1.1e-06	689008	173965296	173100568	2	173100568	2	173100568	*	R	-1.21101	-4.91304
2_173101861_T_A	rs3820835	2	173101861	T	A	-0.0072	0.993	0.974	1.012	0.2078	5	rs3820835	0.4716	2	173101861	A	T	0.2078	0.993	0.974	1.012	-0.0072	0.01	85934	401577	2	173101861	2	173101861	*	rs3820835	W	173966589	rs3820835	A	T	0.2062	-0.0088	0.0022	4.3e-05	688980	173966589	173101861	2	173101861	2	173101861	*	W	-0.72	-4
2_173104268_C_A	rs6759847	2	173104268	C	A	0.0132	1.013	0.994	1.033	0.7706	10	rs6759847	0.1754	2	173104268	A	C	0.7706	1.013	0.994	1.033	0.0132	0.0097	85934	401577	2	173104268	2	173104268	*	rs6759847	M	173968996	rs6759847	A	C	0.7723	0.0091	0.0021	1.1e-05	688308	173968996	173104268	2	173104268	2	173104268	*	M	1.36082	4.33333
2_173118148_C_T	rs1809139	2	173118148	C	T	-0.0137	0.986	0.966	1.007	0.177	10	rs1809139	0.2	2	173118148	T	C	0.177	0.986	0.966	1.007	-0.0137	0.0107	85934	401577	2	173118148	2	173118148	*	rs1809139	Y	173982876	rs1809139	T	C	0.1762	-0.0103	0.0023	5.5e-06	689552	173982876	173118148	2	173118148	2	173118148	*	Y	-1.28037	-4.47826
2_173137180_T_C	rs3754745	2	173137180	T	C	0.0085	1.00806	0.992063	1.02564	0.3729	11	rs3754745	0.3105	2	173137180	T	C	0.6271	0.992	0.975	1.008	-0.0085	0.0084	85934	401577	2	173137180	2	173137180	*	rs3754745	Y	174001908	rs3754745	T	C	0.6269	-0.0064	0.0018	0.00028	691158	174001908	173137180	2	173137180	2	173137180	*	Y	1.0119	-3.55556
2_173141138_C_G	rs17710065	2	173141138	C	G	-0.011	0.98912	0.969932	1.00908	0.2051	6	rs17710065	0.2736	2	173141138	C	G	0.7949	1.011	0.991	1.031	0.011	0.0101	85934	401577	2	173141138	2	173141138	*	rs17710065	N	174005866	rs17710065	C	G	0.7979	0.0099	0.0022	4.4e-06	689697	174005866	173141138	2	173141138	2	173141138	*	N	-1.08911	4.5
2_173159129_A_G	rs11687539	2	173159129	A	G	-0.0125	0.987167	0.968054	1.00705	0.2065	11	rs11687539	0.2119	2	173159129	A	G	0.7935	1.013	0.993	1.033	0.0125	0.01	85934	401577	2	173159129	2	173159129	*	rs11687539	R	174023857	rs11687539	A	G	0.7949	0.009	0.0021	2.9e-05	691595	174023857	173159129	2	173159129	2	173159129	*	R	-1.25	4.28571
2_173161271_A_C	rs734993	2	173161271	A	C	-0.0138	0.986193	0.966184	1.00705	0.1819	11	rs734993	0.1892	2	173161271	A	C	0.8181	1.014	0.993	1.035	0.0138	0.0105	85934	401577	2	173161271	2	173161271	*	rs734993	M	174025999	rs734993	A	C	0.82	0.0096	0.0022	1.7e-05	691450	174025999	173161271	2	173161271	2	173161271	*	M	-1.31429	4.36364
2_173161596_A_G	rs746179	2	173161596	A	G	-0.0144	0.985222	0.965251	1.00604	0.1828	11	rs746179	0.17	2	173161596	A	G	0.8172	1.015	0.994	1.036	0.0144	0.0105	85934	401577	2	173161596	2	173161596	*	rs746179	R	174026324	rs746179	A	G	0.8197	0.0097	0.0022	1.4e-05	691158	174026324	173161596	2	173161596	2	173161596	*	R	-1.37143	4.40909
2_173170311_T_C	rs1816717	2	173170311	T	C	0.0145	1.0142	0.995025	1.0352	0.2098	11	rs1816717	0.1447	2	173170311	T	C	0.7902	0.986	0.966	1.005	-0.0145	0.01	85934	401577	2	173170311	2	173170311	*	rs1816717	Y	174035039	rs1816717	T	C	0.7875	-0.0075	0.0021	0.00039	691897	174035039	173170311	2	173170311	2	173170311	*	Y	1.45	-3.57143
2_173172763_G_A	rs935006	2	173172763	G	A	0.0117	1.012	0.993	1.031	0.7744	10	rs935006	0.2295	2	173172763	A	G	0.7744	1.012	0.993	1.031	0.0117	0.0098	85934	401577	2	173172763	2	173172763	*	rs935006	R	174037491	rs935006	A	G	0.7777	0.0079	0.0021	0.00014	691461	174037491	173172763	2	173172763	2	173172763	*	R	1.19388	3.7619
2_173173274_T_C	rs17710437	2	173173274	T	C	-0.011	0.98912	0.969932	1.00908	0.197	11	rs17710437	0.2804	2	173173274	T	C	0.803	1.011	0.991	1.031	0.011	0.0102	85934	401577	2	173173274	2	173173274	*	rs17710437	Y	174038002	rs17710437	T	C	0.8051	0.0077	0.0021	0.00019	795164	174038002	173173274	2	173173274	2	173173274	*	Y	-1.07843	3.66667
2_173174043_A_G	rs11680555	2	173174043	A	G	-0.0109	0.98912	0.969932	1.00908	0.1981	11	rs11680555	0.2836	2	173174043	A	G	0.8019	1.011	0.991	1.031	0.0109	0.0102	85934	401577	2	173174043	2	173174043	*	rs11680555	R	174038771	rs11680555	A	G	0.8049	0.01	0.0022	4.6e-06	692392	174038771	173174043	2	173174043	2	173174043	*	R	-1.06863	4.54545
2_173176630_C_A	rs935007	2	173176630	C	A	0.0129	1.013	0.993	1.034	0.8106	10	rs935007	0.2141	2	173176630	A	C	0.8106	1.013	0.993	1.034	0.0129	0.0104	85934	401577	2	173176630	2	173176630	*	rs935007	H	174041358	rs935007	A	C	0.8153	0.0096	0.0022	1.4e-05	691542	174041358	173176630	2	173176630	2	173176630	*	H	1.24038	4.36364
2_173183643_A_G	rs1837470	2	173183643	A	G	-0.0084	0.992063	0.97561	1.00806	0.6197	11	rs1837470	0.3122	2	173183643	A	G	0.3803	1.008	0.992	1.025	0.0084	0.0084	85934	401577	2	173183643	2	173183643	*	rs1837470	R	174048371	rs1837470	A	G	0.3749	0.0062	0.0018	0.00047	691843	174048371	173183643	2	173183643	2	173183643	*	R	-1	3.44444
2_173199542_T_G	rs3769162	2	173199542	T	G	0.0079	1.00806	0.988142	1.02775	0.7829	11	rs3769162	0.4254	2	173199542	T	G	0.2171	0.992	0.973	1.012	-0.0079	0.0099	85934	401577	2	173199542	2	173199542	*	rs3769162	K	174064270	rs3769162	T	G	0.2101	-0.0085	0.0021	6.7e-05	689702	174064270	173199542	2	173199542	2	173199542	*	K	0.79798	-4.04762
2_173202002_C_A	rs2043950	2	173202002	C	A	0.0084	1.008	0.989	1.028	0.7822	10	rs2043950	0.3974	2	173202002	A	C	0.7822	1.008	0.989	1.028	0.0084	0.0099	85934	401577	2	173202002	2	173202002	*	rs2043950	M	174066730	rs2043950	A	C	0.7901	0.0087	0.0021	4.4e-05	689607	174066730	173202002	2	173202002	2	173202002	*	M	0.848485	4.14286
2_173205383_C_A	rs3769159	2	173205383	C	A	-0.0119	0.988	0.969	1.008	0.2073	10	rs3769159	0.2353	2	173205383	A	C	0.2073	0.988	0.969	1.008	-0.0119	0.01	85934	401577	2	173205383	2	173205383	*	rs3769159	M	174070111	rs3769159	A	C	0.2049	-0.0109	0.0021	3e-07	692486	174070111	173205383	2	173205383	2	173205383	*	M	-1.19	-5.19048
2_173213135_G_A	rs13385996	2	173213135	G	A	0.0162	1.016	0.997	1.036	0.209	10	rs13385996	0.1056	2	173213135	A	G	0.209	1.016	0.997	1.036	0.0162	0.01	85934	401577	2	173213135	2	173213135	*	rs13385996	R	174077863	rs13385996	A	G	0.2057	0.0074	0.0021	0.00047	690333	174077863	173213135	2	173213135	2	173213135	*	R	1.62	3.52381
2_173213407_C_G	rs7567355	2	173213407	C	G	-0.0112	0.98912	0.968992	1.00908	0.1971	6	rs7567355	0.271	2	173213407	C	G	0.8029	1.011	0.991	1.032	0.0112	0.0102	85934	401577	2	173213407	2	173213407	*	rs7567355	S	174078135	rs7567355	C	G	0.806	0.01	0.0022	5.9e-06	690910	174078135	173213407	2	173213407	2	173213407	*	S	-1.09804	4.54545
2_173221764_C_T	rs16861363	2	173221764	C	T	-0.0089	0.991	0.972	1.011	0.211	10	rs16861363	0.3731	2	173221764	T	C	0.211	0.991	0.972	1.011	-0.0089	0.01	85934	401577	2	173221764	2	173221764	*	rs16861363	Y	174086492	rs16861363	T	C	0.2115	-0.0102	0.0021	1.9e-06	687069	174086492	173221764	2	173221764	2	173221764	*	Y	-0.89	-4.85714
2_173223538_G_A	rs10497402	2	173223538	G	A	-0.0092	0.991	0.972	1.01	0.2114	10	rs10497402	0.3557	2	173223538	A	G	0.2114	0.991	0.972	1.01	-0.0092	0.0099	85934	401577	2	173223538	2	173223538	*	rs10497402	R	174088266	rs10497402	A	G	0.2102	-0.0103	0.0021	1.6e-06	686760	174088266	173223538	2	173223538	2	173223538	*	R	-0.929293	-4.90476
2_173227501_C_T	rs12478987	2	173227501	C	T	-0.0059	0.994	0.974	1.014	0.2025	10	rs12478987	0.5646	2	173227501	T	C	0.2025	0.994	0.974	1.014	-0.0059	0.0102	85934	401577	2	173227501	2	173227501	*	rs12478987	Y	174092229	rs12478987	T	C	0.205	-0.0098	0.0022	5.9e-06	683742	174092229	173227501	2	173227501	2	173227501	*	Y	-0.578431	-4.45455
2_173400575_A_T	rs11695888	2	173400575	A	T	-0.0095	0.990099	0.972763	1.00806	0.6841	6	rs11695888	0.2966	2	173400575	A	T	0.3159	1.01	0.992	1.028	0.0095	0.0091	85934	401577	2	173400575	2	173400575	*	rs11695888	W	174265303	rs11695888	A	T	0.3014	-0.0068	0.0019	0.00036	683798	174265303	173400575	2	173400575	2	173400575	*	W	-1.04396	-3.57895
2_173589316_C_T	rs6714145	2	173589316	C	T	-0.0111	0.989	0.971	1.007	0.7168	10	rs6714145	0.224	2	173589316	T	C	0.7168	0.989	0.971	1.007	-0.0111	0.0092	85934	401577	2	173589316	2	173589316	*	rs6714145	Y	174454044	rs6714145	T	C	0.7319	0.007	0.002	0.00038	687491	174454044	173589316	2	173589316	2	173589316	*	Y	-1.20652	3.5
2_173607957_G_T	rs515309	2	173607957	G	T	-0.0065	0.994	0.971	1.017	0.1474	10	rs515309	0.5756	2	173607957	T	G	0.1474	0.994	0.971	1.017	-0.0065	0.0117	85934	401577	2	173607957	2	173607957	*	rs515309	K	174472685	rs515309	T	G	0.1188	-0.0109	0.0026	2.3e-05	603014	174472685	173607957	2	173607957	2	173607957	*	K	-0.555556	-4.19231
2_174062705_G_C	rs999549	2	174062705	G	C	0.0127	1.013	0.992	1.034	0.8006	5	rs999549	0.2366	2	174062705	C	G	0.8006	1.013	0.992	1.034	0.0127	0.0107	85934	401577	2	174062705	2	174062705	*	rs999549	S	174927433	rs999549	C	G	0.8071	-0.0101	0.0023	1.2e-05	669762	174927433	174062705	2	174062705	2	174062705	*	S	1.18692	-4.3913
2_174063657_G_A	rs1971862	2	174063657	G	A	0.007	1.007	0.98	1.034	0.1017	10	rs1971862	0.6082	2	174063657	A	G	0.1017	1.007	0.98	1.034	0.007	0.0137	85934	401577	2	174063657	2	174063657	*	rs1971862	R	174928385	rs1971862	A	G	0.1039	-0.0134	0.003	6.8e-06	664457	174928385	174063657	2	174063657	2	174063657	*	R	0.510949	-4.46667
2_174063807_T_C	rs10210091	2	174063807	T	C	0.0188	1.01937	0.98912	1.05042	0.0774	11	rs10210091	0.2226	2	174063807	T	C	0.9226	0.981	0.952	1.011	-0.0188	0.0154	85934	401577	2	174063807	2	174063807	*	rs10210091	Y	174928535	rs10210091	T	C	0.92639	0.0122	0.0033	0.00026	680691	174928535	174063807	2	174063807	2	174063807	*	Y	1.22078	3.69697
2_174065288_C_T	rs2358443	2	174065288	C	T	-0.0015	0.999	0.982	1.015	0.4281	10	rs2358443	0.8535	2	174065288	T	C	0.4281	0.999	0.982	1.015	-0.0015	0.0083	85934	401577	2	174065288	2	174065288	*	rs2358443	Y	174930016	rs2358443	T	C	0.4301	0.0132	0.0018	1.8e-13	665505	174930016	174065288	2	174065288	2	174065288	*	Y	-0.180723	7.33333
2_174069356_T_C	rs7582235	2	174069356	T	C	-0.0119	0.988142	0.968992	1.00806	0.2049	11	rs7582235	0.2385	2	174069356	T	C	0.7951	1.012	0.992	1.032	0.0119	0.0101	85934	401577	2	174069356	2	174069356	*	rs7582235	Y	174934084	rs7582235	T	C	0.794	-0.0102	0.0022	2.1e-06	685432	174934084	174069356	2	174069356	2	174069356	*	Y	-1.17822	-4.63636
2_174071078_A_G	rs11682068	2	174071078	A	G	-0.0014	0.999001	0.982318	1.01523	0.4094	11	rs11682068	0.8689	2	174071078	A	G	0.5906	1.001	0.985	1.018	0.0014	0.0083	85934	401577	2	174071078	2	174071078	*	rs11682068	R	174935806	rs11682068	A	G	0.5889	-0.0134	0.0018	3.2e-14	679904	174935806	174071078	2	174071078	2	174071078	*	R	-0.168675	-7.44444
2_174071114_A_G	rs11682078	2	174071114	A	G	-0.0013	0.999001	0.982318	1.01523	0.4093	11	rs11682078	0.8787	2	174071114	A	G	0.5907	1.001	0.985	1.018	0.0013	0.0083	85934	401577	2	174071114	2	174071114	*	rs11682078	R	174935842	rs11682078	A	G	0.5889	-0.0134	0.0018	3.2e-14	679852	174935842	174071114	2	174071114	2	174071114	*	R	-0.156627	-7.44444
2_174072123_T_C	rs12466788	2	174072123	T	C	0.0027	1.00301	0.987167	1.01937	0.4847	11	rs12466788	0.7381	2	174072123	T	C	0.5153	0.997	0.981	1.013	-0.0027	0.0082	85934	401577	2	174072123	2	174072123	*	rs12466788	Y	174936851	rs12466788	T	C	0.5188	-0.0096	0.0017	3e-08	680471	174936851	174072123	2	174072123	2	174072123	*	Y	0.329268	-5.64706
2_174072550_G_A	rs3739153	2	174072550	G	A	0.0032	1.003	0.987	1.019	0.4868	10	rs3739153	0.6968	2	174072550	A	G	0.4868	1.003	0.987	1.019	0.0032	0.0081	85934	401577	2	174072550	2	174072550	*	rs3739153	R	174937278	rs3739153	A	G	0.481	0.0091	0.0016	2.7e-08	783326	174937278	174072550	2	174072550	2	174072550	*	R	0.395062	5.6875
2_174072739_T_C	rs3739152	2	174072739	T	C	0.0033	1.00301	0.987167	1.01937	0.4818	11	rs3739152	0.6838	2	174072739	T	C	0.5182	0.997	0.981	1.013	-0.0033	0.0082	85934	401577	2	174072739	2	174072739	*	rs3739152	Y	174937467	rs3739152	T	C	0.5212	-0.0098	0.0017	1.5e-08	681520	174937467	174072739	2	174072739	2	174072739	*	Y	0.402439	-5.76471
2_174074440_C_T	rs6737629	2	174074440	C	T	-0.0019	0.998	0.982	1.014	0.4085	10	rs6737629	0.8178	2	174074440	T	C	0.4085	0.998	0.982	1.014	-0.0019	0.0083	85934	401577	2	174074440	2	174074440	*	rs6737629	Y	174939168	rs6737629	T	C	0.4105	0.0134	0.0018	3.4e-14	680414	174939168	174074440	2	174074440	2	174074440	*	Y	-0.228916	7.44444
2_174076872_T_G	rs13005305	2	174076872	T	G	0.0169	1.01729	0.994036	1.04058	0.1442	11	rs13005305	0.146	2	174076872	T	G	0.8558	0.983	0.961	1.006	-0.0169	0.0116	85934	401577	2	174076872	2	174076872	*	rs13005305	K	174941600	rs13005305	T	G	0.8458	-0.0121	0.0024	5.5e-07	684493	174941600	174076872	2	174076872	2	174076872	*	K	1.4569	-5.04167
2_174077583_T_C	rs10930633	2	174077583	T	C	0.0125	1.01215	0.992063	1.03306	0.2028	11	rs10930633	0.2209	2	174077583	T	C	0.7972	0.988	0.968	1.008	-0.0125	0.0102	85934	401577	2	174077583	2	174077583	*	rs10930633	Y	174942311	rs10930633	T	C	0.7903	-0.0097	0.0021	6.3e-06	683501	174942311	174077583	2	174077583	2	174077583	*	Y	1.22549	-4.61905
2_174077998_C_T	rs10930634	2	174077998	C	T	-0.0142	0.986	0.967	1.006	0.2043	10	rs10930634	0.1613	2	174077998	T	C	0.2043	0.986	0.967	1.006	-0.0142	0.0101	85934	401577	2	174077998	2	174077998	*	rs10930634	Y	174942726	rs10930634	T	C	0.2025	0.01	0.0022	4.3e-06	687156	174942726	174077998	2	174077998	2	174077998	*	Y	-1.40594	4.54545
2_174079148_C_T	rs3754812	2	174079148	C	T	0.0126	1.013	0.993	1.033	0.2023	10	rs3754812	0.217	2	174079148	T	C	0.2023	1.013	0.993	1.033	0.0126	0.0102	85934	401577	2	174079148	2	174079148	*	rs3754812	Y	174943876	rs3754812	T	C	0.2068	0.0099	0.0022	4.5e-06	683501	174943876	174079148	2	174079148	2	174079148	*	Y	1.23529	4.5
2_174079377_C_T	rs16862333	2	174079377	C	T	0.0127	1.013	0.993	1.033	0.2017	10	rs16862333	0.215	2	174079377	T	C	0.2017	1.013	0.993	1.033	0.0127	0.0102	85934	401577	2	174079377	2	174079377	*	rs16862333	Y	174944105	rs16862333	T	C	0.2076	0.0099	0.0022	4.8e-06	683644	174944105	174079377	2	174079377	2	174079377	*	Y	1.2451	4.5
2_174079791_T_C	rs12468993	2	174079791	T	C	0.0174	1.01729	0.994036	1.04167	0.1426	11	rs12468993	0.1368	2	174079791	T	C	0.8574	0.983	0.96	1.006	-0.0174	0.0117	85934	401577	2	174079791	2	174079791	*	rs12468993	Y	174944519	rs12468993	T	C	0.846	-0.012	0.0024	7e-07	684812	174944519	174079791	2	174079791	2	174079791	*	Y	1.48718	-5
2_174081385_G_T	rs12466894	2	174081385	G	T	0.0125	1.013	0.993	1.033	0.2017	10	rs12466894	0.2213	2	174081385	T	G	0.2017	1.013	0.993	1.033	0.0125	0.0102	85934	401577	2	174081385	2	174081385	*	rs12466894	K	174946113	rs12466894	T	G	0.2068	0.0101	0.0022	3.4e-06	683984	174946113	174081385	2	174081385	2	174081385	*	K	1.22549	4.59091
2_174082257_T_C	rs10930635	2	174082257	T	C	0.0167	1.01729	0.994036	1.04058	0.1431	11	rs10930635	0.1509	2	174082257	T	C	0.8569	0.983	0.961	1.006	-0.0167	0.0117	85934	401577	2	174082257	2	174082257	*	rs10930635	B	174946985	rs10930635	T	C	0.8456	-0.0121	0.0024	6.5e-07	684998	174946985	174082257	2	174082257	2	174082257	*	B	1.42735	-5.04167
2_174083518_T_C	rs13414103	2	174083518	T	C	0.0023	1.002	0.986193	1.01833	0.4848	11	rs13414103	0.7765	2	174083518	T	C	0.5152	0.998	0.982	1.014	-0.0023	0.0082	85934	401577	2	174083518	2	174083518	*	rs13414103	Y	174948246	rs13414103	T	C	0.5184	-0.0096	0.0017	2.7e-08	681747	174948246	174083518	2	174083518	2	174083518	*	Y	0.280488	-5.64706
2_174084630_A_G	rs11694601	2	174084630	A	G	-0.0018	0.998004	0.982318	1.0142	0.4091	11	rs11694601	0.8238	2	174084630	A	G	0.5909	1.002	0.986	1.018	0.0018	0.0083	85934	401577	2	174084630	2	174084630	*	rs11694601	R	174949358	rs11694601	A	G	0.5884	-0.0133	0.0018	2.7e-14	681314	174949358	174084630	2	174084630	2	174084630	*	R	-0.216867	-7.38889
2_174091386_A_G	rs935399	2	174091386	A	G	-0.0127	0.987167	0.969932	1.00604	0.264	11	rs935399	0.1714	2	174091386	A	G	0.736	1.013	0.994	1.031	0.0127	0.0093	85934	401577	2	174091386	2	174091386	*	rs935399	R	174956114	rs935399	A	G	0.7451	-0.0089	0.002	7.7e-06	686254	174956114	174091386	2	174091386	2	174091386	*	R	-1.36559	-4.45
2_174093068_C_T	rs9636259	2	174093068	C	T	-0.0015	0.999	0.982	1.015	0.3466	10	rs9636259	0.8644	2	174093068	T	C	0.3466	0.999	0.982	1.015	-0.0015	0.0085	85934	401577	2	174093068	2	174093068	*	rs9636259	Y	174957796	rs9636259	T	C	0.3561	0.0143	0.0018	4.1e-15	684609	174957796	174093068	2	174093068	2	174093068	*	Y	-0.176471	7.94444
2_174093123_T_C	rs9636297	2	174093123	T	C	0.0167	1.01729	0.994036	1.04058	0.1447	11	rs9636297	0.1506	2	174093123	T	C	0.8553	0.983	0.961	1.006	-0.0167	0.0116	85934	401577	2	174093123	2	174093123	*	rs9636297	Y	174957851	rs9636297	T	C	0.8455	-0.0123	0.0024	3.5e-07	685949	174957851	174093123	2	174093123	2	174093123	*	Y	1.43966	-5.125
2_174093999_T_C	rs10930636	2	174093999	T	C	0.0166	1.01626	0.994036	1.04058	0.1444	11	rs10930636	0.1523	2	174093999	T	C	0.8556	0.984	0.961	1.006	-0.0166	0.0116	85934	401577	2	174093999	2	174093999	*	rs10930636	Y	174958727	rs10930636	T	C	0.8457	-0.0125	0.0024	2.3e-07	686240	174958727	174093999	2	174093999	2	174093999	*	Y	1.43103	-5.20833
2_174095142_C_T	rs12622077	2	174095142	C	T	0.0026	1.003	0.987	1.019	0.4822	10	rs12622077	0.749	2	174095142	T	C	0.4822	1.003	0.987	1.019	0.0026	0.0082	85934	401577	2	174095142	2	174095142	*	rs12622077	Y	174959870	rs12622077	T	C	0.4785	0.0101	0.0017	4.4e-09	685961	174959870	174095142	2	174095142	2	174095142	*	Y	0.317073	5.94118
2_174096760_A_G	rs2044469	2	174096760	A	G	-0.0017	0.998004	0.981354	1.01523	0.3479	11	rs2044469	0.8435	2	174096760	A	G	0.6521	1.002	0.985	1.019	0.0017	0.0085	85934	401577	2	174096760	2	174096760	*	rs2044469	R	174961488	rs2044469	A	G	0.6439	-0.0144	0.0018	2.3e-15	685743	174961488	174096760	2	174096760	2	174096760	*	R	-0.2	-8
2_174098595_C_T	rs1374317	2	174098595	C	T	0.0027	1.003	0.987	1.019	0.4815	10	rs1374317	0.7439	2	174098595	T	C	0.4815	1.003	0.987	1.019	0.0027	0.0082	85934	401577	2	174098595	2	174098595	*	rs1374317	Y	174963323	rs1374317	T	C	0.4787	0.01	0.0017	7.3e-09	686382	174963323	174098595	2	174098595	2	174098595	*	Y	0.329268	5.88235
2_174103719_G_C	rs12463967	2	174103719	G	C	0.016	1.016	0.993	1.039	0.1463	5	rs12463967	0.1665	2	174103719	C	G	0.1463	1.016	0.993	1.039	0.016	0.0115	85934	401577	2	174103719	2	174103719	*	rs12463967	S	174968447	rs12463967	C	G	0.156	0.0121	0.0024	4.1e-07	687066	174968447	174103719	2	174103719	2	174103719	*	S	1.3913	5.04167
2_174104343_T_C	rs10497421	2	174104343	T	C	0.0157	1.01626	0.985222	1.04712	0.0749	11	rs10497421	0.3105	2	174104343	T	C	0.9251	0.984	0.955	1.015	-0.0157	0.0155	85934	401577	2	174104343	2	174104343	*	rs10497421	Y	174969071	rs10497421	T	C	0.93089	0.0117	0.0033	0.00047	688049	174969071	174104343	2	174104343	2	174104343	*	Y	1.0129	3.54545
2_174104472_T_C	rs11681721	2	174104472	T	C	-0.0016	0.998004	0.982318	1.01523	0.3467	11	rs11681721	0.8499	2	174104472	T	C	0.6533	1.002	0.985	1.018	0.0016	0.0085	85934	401577	2	174104472	2	174104472	*	rs11681721	Y	174969200	rs11681721	T	C	0.6423	-0.014	0.0018	7e-15	686621	174969200	174104472	2	174104472	2	174104472	*	Y	-0.188235	-7.77778
2_174107961_T_A	rs935396	2	174107961	T	A	-0.0018	0.998	0.982	1.015	0.4069	5	rs935396	0.8282	2	174107961	A	T	0.4069	0.998	0.982	1.015	-0.0018	0.0083	85934	401577	2	174107961	2	174107961	*	rs935396	W	174972689	rs935396	A	T	0.4092	0.0137	0.0018	6.2e-15	686534	174972689	174107961	2	174107961	2	174107961	*	W	-0.216867	7.61111
2_174108293_T_C	rs1867860	2	174108293	T	C	-0.002	0.998004	0.982318	1.0142	0.407	11	rs1867860	0.8069	2	174108293	T	C	0.593	1.002	0.986	1.018	0.002	0.0083	85934	401577	2	174108293	2	174108293	*	rs1867860	Y	174973021	rs1867860	T	C	0.5908	-0.0136	0.0017	6.9e-15	686694	174973021	174108293	2	174108293	2	174108293	*	Y	-0.240964	-8
2_174108998_A_G	rs17239055	2	174108998	A	G	-0.0019	0.998004	0.982318	1.0142	0.4057	11	rs17239055	0.8152	2	174108998	A	G	0.5943	1.002	0.986	1.018	0.0019	0.0083	85934	401577	2	174108998	2	174108998	*	rs17239055	R	174973726	rs17239055	A	G	0.5916	-0.0136	0.0017	6.3e-15	686665	174973726	174108998	2	174108998	2	174108998	*	R	-0.228916	-8
2_174109097_T_C	rs17317701	2	174109097	T	C	0.0052	1.00503	0.978474	1.03199	0.1004	11	rs17317701	0.7025	2	174109097	T	C	0.8996	0.995	0.969	1.022	-0.0052	0.0136	85934	401577	2	174109097	2	174109097	*	rs17317701	Y	174973825	rs17317701	T	C	0.8997	0.0134	0.0029	3.8e-06	683827	174973825	174109097	2	174109097	2	174109097	*	Y	0.382353	4.62069
2_174109282_C_G	rs12464592	2	174109282	C	G	0.0167	1.01729	0.994036	1.04058	0.1457	6	rs12464592	0.1492	2	174109282	C	G	0.8543	0.983	0.961	1.006	-0.0167	0.0116	85934	401577	2	174109282	2	174109282	*	rs12464592	S	174974010	rs12464592	C	G	0.8442	-0.0121	0.0024	4.8e-07	687444	174974010	174109282	2	174109282	2	174109282	*	S	1.43966	-5.04167
2_174109868_G_A	rs10930638	2	174109868	G	A	-0.0017	0.998	0.982	1.015	0.4071	10	rs10930638	0.8393	2	174109868	A	G	0.4071	0.998	0.982	1.015	-0.0017	0.0083	85934	401577	2	174109868	2	174109868	*	rs10930638	R	174974596	rs10930638	A	G	0.4092	0.0135	0.0017	9.5e-15	686406	174974596	174109868	2	174109868	2	174109868	*	R	-0.204819	7.94118
2_174110967_A_G	rs10497418	2	174110967	A	G	0.0165	1.01626	0.994036	1.0395	0.1462	11	rs10497418	0.1528	2	174110967	A	G	0.8538	0.984	0.962	1.006	-0.0165	0.0115	85934	401577	2	174110967	2	174110967	*	rs10497418	R	174975695	rs10497418	A	G	0.8445	-0.0122	0.0024	3.4e-07	687625	174975695	174110967	2	174110967	2	174110967	*	R	1.43478	-5.08333
2_174111669_A_T	rs935397	2	174111669	A	T	-0.0014	0.999001	0.982318	1.01523	0.4072	6	rs935397	0.8683	2	174111669	A	T	0.5928	1.001	0.985	1.018	0.0014	0.0083	85934	401577	2	174111669	2	174111669	*	rs935397	W	174976397	rs935397	A	T	0.5908	-0.0136	0.0017	5.7e-15	687406	174976397	174111669	2	174111669	2	174111669	*	W	-0.168675	-8
2_174112259_T_C	rs17239265	2	174112259	T	C	-0.0137	0.986193	0.967118	1.00604	0.201	11	rs17239265	0.1755	2	174112259	T	C	0.799	1.014	0.994	1.034	0.0137	0.0101	85934	401577	2	174112259	2	174112259	*	rs17239265	Y	174976987	rs17239265	T	C	0.7986	-0.01	0.0022	3.8e-06	691726	174976987	174112259	2	174112259	2	174112259	*	Y	-1.35644	-4.54545
2_174113248_T_G	rs10048760	2	174113248	T	G	0.0028	1.00301	0.987167	1.01937	0.4807	11	rs10048760	0.7283	2	174113248	T	G	0.5193	0.997	0.981	1.013	-0.0028	0.0082	85934	401577	2	174113248	2	174113248	*	rs10048760	K	174977976	rs10048760	T	G	0.5313	-0.0098	0.0017	1.1e-08	688062	174977976	174113248	2	174113248	2	174113248	*	K	0.341463	-5.76471
2_174113475_A_C	rs10754982	2	174113475	A	C	0.0167	1.01729	0.994036	1.0395	0.1462	11	rs10754982	0.1472	2	174113475	A	C	0.8538	0.983	0.962	1.006	-0.0167	0.0115	85934	401577	2	174113475	2	174113475	*	rs10754982	M	174978203	rs10754982	A	C	0.8423	-0.0123	0.0024	2.6e-07	688592	174978203	174113475	2	174113475	2	174113475	*	M	1.45217	-5.125
2_174115611_C_A	rs17239377	2	174115611	C	A	-0.0018	0.998	0.982	1.015	0.407	10	rs17239377	0.8324	2	174115611	A	C	0.407	0.998	0.982	1.015	-0.0018	0.0083	85934	401577	2	174115611	2	174115611	*	rs17239377	M	174980339	rs17239377	A	C	0.4091	0.0137	0.0017	4e-15	687902	174980339	174115611	2	174115611	2	174115611	*	M	-0.216867	8.05882
2_174116105_C_T	rs7573263	2	174116105	C	T	-0.0017	0.998	0.982	1.015	0.4071	10	rs7573263	0.8386	2	174116105	T	C	0.4071	0.998	0.982	1.015	-0.0017	0.0083	85934	401577	2	174116105	2	174116105	*	rs7573263	Y	174980833	rs7573263	T	C	0.4092	0.0142	0.0018	1.6e-15	681572	174980833	174116105	2	174116105	2	174116105	*	Y	-0.204819	7.88889
2_174118276_G_A	rs16862397	2	174118276	G	A	0.0119	1.012	0.984	1.041	0.0871	10	rs16862397	0.4132	2	174118276	A	G	0.0871	1.012	0.984	1.041	0.0119	0.0145	85934	401577	2	174118276	2	174118276	*	rs16862397	R	174983004	rs16862397	A	G	0.0832	-0.0115	0.0032	0.00029	690922	174983004	174118276	2	174118276	2	174118276	*	R	0.82069	-3.59375
2_174118735_G_A	rs4365429	2	174118735	G	A	0.0135	1.014	0.991	1.037	0.142	10	rs4365429	0.2457	2	174118735	A	G	0.142	1.014	0.991	1.037	0.0135	0.0117	85934	401577	2	174118735	2	174118735	*	rs4365429	R	174983463	rs4365429	A	G	0.1538	0.0115	0.0024	1.7e-06	691268	174983463	174118735	2	174118735	2	174118735	*	R	1.15385	4.79167
2_174118782_G_A	rs4368295	2	174118782	G	A	0.0027	1.003	0.987	1.019	0.48	10	rs4368295	0.743	2	174118782	A	G	0.48	1.003	0.987	1.019	0.0027	0.0081	85934	401577	2	174118782	2	174118782	*	rs4368295	R	174983510	rs4368295	A	G	0.4768	0.0099	0.0017	8.8e-09	690838	174983510	174118782	2	174118782	2	174118782	*	R	0.333333	5.82353
2_174120163_T_C	rs17239610	2	174120163	T	C	0.0163	1.01626	0.985222	1.04822	0.0701	11	rs17239610	0.305	2	174120163	T	C	0.9299	0.984	0.954	1.015	-0.0163	0.0159	85934	401577	2	174120163	2	174120163	*	rs17239610	Y	174984891	rs17239610	T	C	0.93329	0.0119	0.0034	0.0005	691632	174984891	174120163	2	174120163	2	174120163	*	Y	1.02516	3.5
2_174121850_G_A	rs4145305	2	174121850	G	A	0.0134	1.013	0.991	1.037	0.1424	10	rs4145305	0.2503	2	174121850	A	G	0.1424	1.013	0.991	1.037	0.0134	0.0116	85934	401577	2	174121850	2	174121850	*	rs4145305	R	174986578	rs4145305	A	G	0.1542	0.0116	0.0024	1.4e-06	691252	174986578	174121850	2	174121850	2	174121850	*	R	1.15517	4.83333
2_174126389_C_T	rs16862417	2	174126389	C	T	0.0138	1.014	0.991	1.037	0.1425	10	rs16862417	0.2352	2	174126389	T	C	0.1425	1.014	0.991	1.037	0.0138	0.0116	85934	401577	2	174126389	2	174126389	*	rs16862417	Y	174991117	rs16862417	T	C	0.1542	0.0116	0.0024	1.4e-06	691311	174991117	174126389	2	174126389	2	174126389	*	Y	1.18966	4.83333
2_174126815_T_A	rs16862419	2	174126815	T	A	0.0148	1.015	0.984	1.047	0.0728	5	rs16862419	0.3455	2	174126815	A	T	0.0728	1.015	0.984	1.047	0.0148	0.0157	85934	401577	2	174126815	2	174126815	*	rs16862419	H	174991543	rs16862419	A	T	0.06741	-0.012	0.0034	0.00042	691571	174991543	174126815	2	174126815	2	174126815	*	H	0.942675	-3.52941
2_174132100_T_G	rs12622510	2	174132100	T	G	0.0142	1.0142	0.99108	1.03734	0.1428	11	rs12622510	0.2225	2	174132100	T	G	0.8572	0.986	0.964	1.009	-0.0142	0.0116	85934	401577	2	174132100	2	174132100	*	rs12622510	D	174996828	rs12622510	T	G	0.8457	-0.0114	0.0024	2e-06	691295	174996828	174132100	2	174132100	2	174132100	*	D	1.22414	-4.75
2_174132289_C_T	rs10930640	2	174132289	C	T	0.0027	1.003	0.987	1.019	0.4794	10	rs10930640	0.7447	2	174132289	T	C	0.4794	1.003	0.987	1.019	0.0027	0.0081	85934	401577	2	174132289	2	174132289	*	rs10930640	Y	174997017	rs10930640	T	C	0.4767	0.0099	0.0017	6.9e-09	691062	174997017	174132289	2	174132289	2	174132289	*	Y	0.333333	5.82353
2_174133855_A_G	rs1595796	2	174133855	A	G	0.0052	1.00503	0.987167	1.02354	0.7168	11	rs1595796	0.566	2	174133855	A	G	0.2832	0.995	0.977	1.013	-0.0052	0.009	85934	401577	2	174133855	2	174133855	*	rs1595796	R	174998583	rs1595796	A	G	0.2912	-0.0074	0.0019	9.7e-05	687574	174998583	174133855	2	174133855	2	174133855	*	R	0.577778	-3.89474
2_174134460_C_T	rs4972431	2	174134460	C	T	0.0027	1.003	0.987	1.019	0.4801	10	rs4972431	0.7417	2	174134460	T	C	0.4801	1.003	0.987	1.019	0.0027	0.0081	85934	401577	2	174134460	2	174134460	*	rs4972431	Y	174999188	rs4972431	T	C	0.4765	0.01	0.0017	6.3e-09	691130	174999188	174134460	2	174134460	2	174134460	*	Y	0.333333	5.88235
2_174135983_A_G	rs10930641	2	174135983	A	G	-0.0007	0.999001	0.983284	1.01523	0.4079	11	rs10930641	0.9282	2	174135983	A	G	0.5921	1.001	0.985	1.017	0.0007	0.0083	85934	401577	2	174135983	2	174135983	*	rs10930641	R	175000711	rs10930641	A	G	0.5911	-0.0137	0.0017	3.6e-15	690575	175000711	174135983	2	174135983	2	174135983	*	R	-0.0843373	-8.05882
2_174140656_C_A	rs12476255	2	174140656	C	A	0.0146	1.015	0.992	1.038	0.1424	10	rs12476255	0.2104	2	174140656	A	C	0.1424	1.015	0.992	1.038	0.0146	0.0116	85934	401577	2	174140656	2	174140656	*	rs12476255	M	175005384	rs12476255	A	C	0.1541	0.0116	0.0024	1.4e-06	691370	175005384	174140656	2	174140656	2	174140656	*	M	1.25862	4.83333
2_174144044_C_T	rs6433464	2	174144044	C	T	0.0021	1.002	0.986	1.018	0.4797	10	rs6433464	0.7992	2	174144044	T	C	0.4797	1.002	0.986	1.018	0.0021	0.0081	85934	401577	2	174144044	2	174144044	*	rs6433464	Y	175008772	rs6433464	T	C	0.4767	0.01	0.0017	5.3e-09	690921	175008772	174144044	2	174144044	2	174144044	*	Y	0.259259	5.88235
2_174144338_G_A	rs10497417	2	174144338	G	A	0.014	1.014	0.991	1.037	0.1444	10	rs10497417	0.2253	2	174144338	A	G	0.1444	1.014	0.991	1.037	0.014	0.0116	85934	401577	2	174144338	2	174144338	*	rs10497417	R	175009066	rs10497417	A	G	0.1559	0.0118	0.0024	8.7e-07	691403	175009066	174144338	2	174144338	2	174144338	*	R	1.2069	4.91667
2_174144650_G_A	rs2165211	2	174144650	G	A	0.0152	1.015	0.992	1.039	0.1419	10	rs2165211	0.1924	2	174144650	A	G	0.1419	1.015	0.992	1.039	0.0152	0.0117	85934	401577	2	174144650	2	174144650	*	rs2165211	R	175009378	rs2165211	A	G	0.1539	0.0116	0.0024	1.5e-06	691398	175009378	174144650	2	174144650	2	174144650	*	R	1.29915	4.83333
2_174145284_A_T	rs6433466	2	174145284	A	T	0.0026	1.00301	0.987167	1.01833	0.4802	6	rs6433466	0.7487	2	174145284	A	T	0.5198	0.997	0.982	1.013	-0.0026	0.0081	85934	401577	2	174145284	2	174145284	*	rs6433466	W	175010012	rs6433466	A	T	0.5233	-0.01	0.0017	4.7e-09	691243	175010012	174145284	2	174145284	2	174145284	*	W	0.320988	-5.88235
2_174145381_C_G	rs4600616	2	174145381	C	G	0.0138	1.0142	0.99108	1.03734	0.1443	6	rs4600616	0.2337	2	174145381	C	G	0.8557	0.986	0.964	1.009	-0.0138	0.0116	85934	401577	2	174145381	2	174145381	*	rs4600616	S	175010109	rs4600616	C	G	0.845	-0.012	0.0024	6.2e-07	691431	175010109	174145381	2	174145381	2	174145381	*	S	1.18966	-5
2_174149235_C_A	rs11674895	2	174149235	C	A	0.0025	1.003	0.987	1.019	0.4798	10	rs11674895	0.7582	2	174149235	A	C	0.4798	1.003	0.987	1.019	0.0025	0.0081	85934	401577	2	174149235	2	174149235	*	rs11674895	M	175013963	rs11674895	A	C	0.4767	0.01	0.0017	4.8e-09	691246	175013963	174149235	2	174149235	2	174149235	*	M	0.308642	5.88235
2_174151681_C_T	rs2119135	2	174151681	C	T	0.0026	1.003	0.987	1.019	0.4799	10	rs2119135	0.7495	2	174151681	T	C	0.4799	1.003	0.987	1.019	0.0026	0.0081	85934	401577	2	174151681	2	174151681	*	rs2119135	Y	175016409	rs2119135	T	C	0.4767	0.0101	0.0017	4.4e-09	691304	175016409	174151681	2	174151681	2	174151681	*	Y	0.320988	5.94118
2_174152752_T_C	rs2165212	2	174152752	T	C	0.0026	1.00301	0.987167	1.01833	0.48	11	rs2165212	0.7487	2	174152752	T	C	0.52	0.997	0.982	1.013	-0.0026	0.0081	85934	401577	2	174152752	2	174152752	*	rs2165212	Y	175017480	rs2165212	T	C	0.5233	-0.0101	0.0017	4.3e-09	691325	175017480	174152752	2	174152752	2	174152752	*	Y	0.320988	-5.94118
2_174152901_G_A	rs2119136	2	174152901	G	A	0.0026	1.003	0.987	1.019	0.4799	10	rs2119136	0.7489	2	174152901	A	G	0.4799	1.003	0.987	1.019	0.0026	0.0081	85934	401577	2	174152901	2	174152901	*	rs2119136	R	175017629	rs2119136	A	G	0.4789	0.0101	0.0017	3.5e-09	691252	175017629	174152901	2	174152901	2	174152901	*	R	0.320988	5.94118
2_174152937_G_A	rs13019401	2	174152937	G	A	0.0143	1.014	0.992	1.038	0.1428	10	rs13019401	0.2179	2	174152937	A	G	0.1428	1.014	0.992	1.038	0.0143	0.0116	85934	401577	2	174152937	2	174152937	*	rs13019401	R	175017665	rs13019401	A	G	0.1541	0.0119	0.0024	7.4e-07	691563	175017665	174152937	2	174152937	2	174152937	*	R	1.23276	4.95833
2_174152986_A_G	rs2119137	2	174152986	A	G	-0.0027	0.997009	0.980392	1.0142	0.3484	11	rs2119137	0.7469	2	174152986	A	G	0.6516	1.003	0.986	1.02	0.0027	0.0085	85934	401577	2	174152986	2	174152986	*	rs2119137	R	175017714	rs2119137	A	G	0.6428	-0.0139	0.0018	1.4e-14	690733	175017714	174152986	2	174152986	2	174152986	*	R	-0.317647	-7.72222
2_174154465_A_C	rs11694065	2	174154465	A	C	0.0024	1.002	0.986193	1.01833	0.4801	11	rs11694065	0.7701	2	174154465	A	C	0.5199	0.998	0.982	1.014	-0.0024	0.0081	85934	401577	2	174154465	2	174154465	*	rs11694065	M	175019193	rs11694065	A	C	0.5227	-0.0101	0.0017	3.2e-09	691408	175019193	174154465	2	174154465	2	174154465	*	M	0.296296	-5.94118
2_174156452_G_A	rs10173054	2	174156452	G	A	0.0032	1.003	0.987	1.019	0.4808	10	rs10173054	0.6916	2	174156452	A	G	0.4808	1.003	0.987	1.019	0.0032	0.0081	85934	401577	2	174156452	2	174156452	*	rs10173054	R	175021180	rs10173054	A	G	0.4778	0.0101	0.0017	3.4e-09	692110	175021180	174156452	2	174156452	2	174156452	*	R	0.395062	5.94118
2_174156974_T_C	rs12471500	2	174156974	T	C	0.0149	1.01523	0.992063	1.03842	0.1428	11	rs12471500	0.1996	2	174156974	T	C	0.8572	0.985	0.963	1.008	-0.0149	0.0116	85934	401577	2	174156974	2	174156974	*	rs12471500	Y	175021702	rs12471500	T	C	0.8458	-0.0117	0.0024	9.8e-07	691887	175021702	174156974	2	174156974	2	174156974	*	Y	1.28448	-4.875
2_174158640_A_C	rs13018418	2	174158640	A	C	0.0032	1.00301	0.987167	1.01937	0.4809	11	rs13018418	0.6983	2	174158640	A	C	0.5191	0.997	0.981	1.013	-0.0032	0.0081	85934	401577	2	174158640	2	174158640	*	rs13018418	M	175023368	rs13018418	A	C	0.5222	-0.0102	0.0017	2.5e-09	692125	175023368	174158640	2	174158640	2	174158640	*	M	0.395062	-6
2_174163141_A_T	rs13390484	2	174163141	A	T	0.0032	1.00301	0.987167	1.01937	0.4813	6	rs13390484	0.6972	2	174163141	A	T	0.5187	0.997	0.981	1.013	-0.0032	0.0081	85934	401577	2	174163141	2	174163141	*	rs13390484	W	175027869	rs13390484	A	T	0.5222	-0.0101	0.0017	3.9e-09	692387	175027869	174163141	2	174163141	2	174163141	*	W	0.395062	-5.94118
2_174166616_G_C	rs10189011	2	174166616	G	C	0.003	1.003	0.987	1.019	0.481	5	rs10189011	0.7129	2	174166616	C	G	0.481	1.003	0.987	1.019	0.003	0.0081	85934	401577	2	174166616	2	174166616	*	rs10189011	S	175031344	rs10189011	C	G	0.4779	0.0101	0.0017	3.2e-09	692528	175031344	174166616	2	174166616	2	174166616	*	S	0.37037	5.94118
2_174166862_T_C	rs10203886	2	174166862	T	C	0.0029	1.00301	0.987167	1.01937	0.4819	11	rs10203886	0.7182	2	174166862	T	C	0.5181	0.997	0.981	1.013	-0.0029	0.0081	85934	401577	2	174166862	2	174166862	*	rs10203886	Y	175031590	rs10203886	T	C	0.5224	-0.0102	0.0017	3e-09	692528	175031590	174166862	2	174166862	2	174166862	*	Y	0.358025	-6
2_174168446_G_A	rs10195413	2	174168446	G	A	0.0029	1.003	0.987	1.019	0.481	10	rs10195413	0.7191	2	174168446	A	G	0.481	1.003	0.987	1.019	0.0029	0.0081	85934	401577	2	174168446	2	174168446	*	rs10195413	R	175033174	rs10195413	A	G	0.4779	0.0102	0.0017	2.9e-09	692496	175033174	174168446	2	174168446	2	174168446	*	R	0.358025	6
2_174173295_T_G	rs9646789	2	174173295	T	G	0.0036	1.00402	0.988142	1.01937	0.4813	11	rs9646789	0.6607	2	174173295	T	G	0.5187	0.996	0.981	1.012	-0.0036	0.0081	85934	401577	2	174173295	2	174173295	*	rs9646789	K	175038023	rs9646789	T	G	0.5221	-0.0102	0.0017	2.9e-09	692481	175038023	174173295	2	174173295	2	174173295	*	K	0.444444	-6
2_174185614_A_G	rs2884471	2	174185614	A	G	0.003	1.00301	0.987167	1.01937	0.4809	11	rs2884471	0.7102	2	174185614	A	G	0.5191	0.997	0.981	1.013	-0.003	0.0081	85934	401577	2	174185614	2	174185614	*	rs2884471	R	175050342	rs2884471	A	G	0.5194	-0.0103	0.0017	1.9e-09	692209	175050342	174185614	2	174185614	2	174185614	*	R	0.37037	-6.05882
2_174189745_T_C	rs13002054	2	174189745	T	C	0.015	1.01523	0.992063	1.03842	0.1442	11	rs13002054	0.1961	2	174189745	T	C	0.8558	0.985	0.963	1.008	-0.015	0.0116	85934	401577	2	174189745	2	174189745	*	rs13002054	Y	175054473	rs13002054	T	C	0.8451	-0.0118	0.0024	7.3e-07	692055	175054473	174189745	2	174189745	2	174189745	*	Y	1.2931	-4.91667
2_174190246_T_A	rs13008196	2	174190246	T	A	0.0153	1.015	0.993	1.039	0.1429	5	rs13008196	0.1881	2	174190246	A	T	0.1429	1.015	0.993	1.039	0.0153	0.0116	85934	401577	2	174190246	2	174190246	*	rs13008196	W	175054974	rs13008196	A	T	0.1542	0.0117	0.0024	9.8e-07	692223	175054974	174190246	2	174190246	2	174190246	*	W	1.31897	4.875
2_174190584_C_T	rs10930649	2	174190584	C	T	0.0029	1.003	0.987	1.019	0.4809	10	rs10930649	0.7228	2	174190584	T	C	0.4809	1.003	0.987	1.019	0.0029	0.0081	85934	401577	2	174190584	2	174190584	*	rs10930649	Y	175055312	rs10930649	T	C	0.4779	0.0104	0.0017	1.4e-09	686326	175055312	174190584	2	174190584	2	174190584	*	Y	0.358025	6.11765
2_174192738_C_T	rs10193118	2	174192738	C	T	0.0029	1.003	0.987	1.019	0.4809	10	rs10193118	0.7227	2	174192738	T	C	0.4809	1.003	0.987	1.019	0.0029	0.0081	85934	401577	2	174192738	2	174192738	*	rs10193118	Y	175057466	rs10193118	T	C	0.4779	0.0103	0.0017	1.8e-09	692208	175057466	174192738	2	174192738	2	174192738	*	Y	0.358025	6.05882
2_174192761_C_T	rs10193195	2	174192761	C	T	0.0029	1.003	0.987	1.019	0.4809	10	rs10193195	0.7203	2	174192761	T	C	0.4809	1.003	0.987	1.019	0.0029	0.0081	85934	401577	2	174192761	2	174192761	*	rs10193195	B	175057489	rs10193195	T	C	0.4779	0.0103	0.0017	1.8e-09	692208	175057489	174192761	2	174192761	2	174192761	*	B	0.358025	6.05882
2_174192836_C_T	rs10930650	2	174192836	C	T	-0.0129	0.987	0.968	1.007	0.2023	10	rs10930650	0.2018	2	174192836	T	C	0.2023	0.987	0.968	1.007	-0.0129	0.0101	85934	401577	2	174192836	2	174192836	*	rs10930650	Y	175057564	rs10930650	T	C	0.2026	0.0096	0.0021	3.3e-06	794179	175057564	174192836	2	174192836	2	174192836	*	Y	-1.27723	4.57143
2_174193023_C_A	rs12473994	2	174193023	C	A	0.015	1.015	0.992	1.038	0.1428	10	rs12473994	0.1971	2	174193023	A	C	0.1428	1.015	0.992	1.038	0.015	0.0116	85934	401577	2	174193023	2	174193023	*	rs12473994	M	175057751	rs12473994	A	C	0.1542	0.0117	0.0024	9.3e-07	692121	175057751	174193023	2	174193023	2	174193023	*	M	1.2931	4.875
2_174193638_G_C	rs10930653	2	174193638	G	C	0.0033	1.003	0.988	1.019	0.4812	5	rs10930653	0.6881	2	174193638	C	G	0.4812	1.003	0.988	1.019	0.0033	0.0081	85934	401577	2	174193638	2	174193638	*	rs10930653	S	175058366	rs10930653	C	G	0.4779	0.0103	0.0017	2e-09	692179	175058366	174193638	2	174193638	2	174193638	*	S	0.407407	6.05882
2_174194973_C_T	rs4972643	2	174194973	C	T	0.003	1.003	0.987	1.019	0.4809	10	rs4972643	0.7172	2	174194973	T	C	0.4809	1.003	0.987	1.019	0.003	0.0081	85934	401577	2	174194973	2	174194973	*	rs4972643	Y	175059701	rs4972643	T	C	0.4779	0.0103	0.0017	1.9e-09	692182	175059701	174194973	2	174194973	2	174194973	*	Y	0.37037	6.05882
2_174195039_C_A	rs4972434	2	174195039	C	A	0.0029	1.003	0.987	1.019	0.481	10	rs4972434	0.7231	2	174195039	A	C	0.481	1.003	0.987	1.019	0.0029	0.0081	85934	401577	2	174195039	2	174195039	*	rs4972434	M	175059767	rs4972434	A	C	0.4778	0.0103	0.0017	1.7e-09	692193	175059767	174195039	2	174195039	2	174195039	*	M	0.358025	6.05882
2_174195911_G_C	rs1550387	2	174195911	G	C	0.0033	1.003	0.988	1.019	0.4812	5	rs1550387	0.6847	2	174195911	C	G	0.4812	1.003	0.988	1.019	0.0033	0.0081	85934	401577	2	174195911	2	174195911	*	rs1550387	S	175060639	rs1550387	C	G	0.4779	0.0103	0.0017	2e-09	692085	175060639	174195911	2	174195911	2	174195911	*	S	0.407407	6.05882
2_174198785_T_G	rs10930654	2	174198785	T	G	0.003	1.00301	0.987167	1.01937	0.4809	11	rs10930654	0.7148	2	174198785	T	G	0.5191	0.997	0.981	1.013	-0.003	0.0081	85934	401577	2	174198785	2	174198785	*	rs10930654	K	175063513	rs10930654	T	G	0.5221	-0.0104	0.0017	1.5e-09	692184	175063513	174198785	2	174198785	2	174198785	*	K	0.37037	-6.11765
2_174198986_C_T	rs12620454	2	174198986	C	T	0.0163	1.016	0.994	1.04	0.1422	10	rs12620454	0.1618	2	174198986	T	C	0.1422	1.016	0.994	1.04	0.0163	0.0116	85934	401577	2	174198986	2	174198986	*	rs12620454	Y	175063714	rs12620454	T	C	0.154	0.0117	0.0024	9.9e-07	692125	175063714	174198986	2	174198986	2	174198986	*	Y	1.40517	4.875
2_174200003_A_T	rs7578140	2	174200003	A	T	-0.0012	0.999001	0.982318	1.01523	0.3443	6	rs7578140	0.8887	2	174200003	A	T	0.6557	1.001	0.985	1.018	0.0012	0.0085	85934	401577	2	174200003	2	174200003	*	rs7578140	W	175064731	rs7578140	A	T	0.6432	-0.014	0.0018	1.1e-14	691670	175064731	174200003	2	174200003	2	174200003	*	W	-0.141176	-7.77778
2_174200630_C_A	rs6757482	2	174200630	C	A	0.0032	1.003	0.987	1.019	0.4813	10	rs6757482	0.6954	2	174200630	A	C	0.4813	1.003	0.987	1.019	0.0032	0.0081	85934	401577	2	174200630	2	174200630	*	rs6757482	M	175065358	rs6757482	A	C	0.4779	0.0103	0.0017	2e-09	692170	175065358	174200630	2	174200630	2	174200630	*	M	0.395062	6.05882
2_174200771_T_G	rs6715651	2	174200771	T	G	0.0029	1.00301	0.987167	1.01937	0.4809	11	rs6715651	0.7175	2	174200771	T	G	0.5191	0.997	0.981	1.013	-0.0029	0.0081	85934	401577	2	174200771	2	174200771	*	rs6715651	K	175065499	rs6715651	T	G	0.5222	-0.0103	0.0017	2.2e-09	692039	175065499	174200771	2	174200771	2	174200771	*	K	0.358025	-6.05882
2_174200816_T_C	rs12992681	2	174200816	T	C	-0.001	0.999001	0.982318	1.01626	0.3442	11	rs12992681	0.904	2	174200816	T	C	0.6558	1.001	0.984	1.018	0.001	0.0085	85934	401577	2	174200816	2	174200816	*	rs12992681	Y	175065544	rs12992681	T	C	0.6432	-0.0139	0.0018	7.2e-15	691790	175065544	174200816	2	174200816	2	174200816	*	Y	-0.117647	-7.72222
2_174201658_C_G	rs11693036	2	174201658	C	G	0.003	1.00301	0.987167	1.01937	0.4809	6	rs11693036	0.7117	2	174201658	C	G	0.5191	0.997	0.981	1.013	-0.003	0.0081	85934	401577	2	174201658	2	174201658	*	rs11693036	S	175066386	rs11693036	C	G	0.5221	-0.0103	0.0017	1.7e-09	692186	175066386	174201658	2	174201658	2	174201658	*	S	0.37037	-6.05882
2_174203145_C_T	rs2033869	2	174203145	C	T	0.0026	1.003	0.987	1.019	0.4807	10	rs2033869	0.7453	2	174203145	T	C	0.4807	1.003	0.987	1.019	0.0026	0.0081	85934	401577	2	174203145	2	174203145	*	rs2033869	Y	175067873	rs2033869	T	C	0.4778	0.0103	0.0017	1.8e-09	692169	175067873	174203145	2	174203145	2	174203145	*	Y	0.320988	6.05882
2_174203630_C_T	rs10497413	2	174203630	C	T	0.0028	1.003	0.987	1.019	0.481	10	rs10497413	0.7343	2	174203630	T	C	0.481	1.003	0.987	1.019	0.0028	0.0081	85934	401577	2	174203630	2	174203630	*	rs10497413	Y	175068358	rs10497413	T	C	0.4779	0.0103	0.0017	2.2e-09	692151	175068358	174203630	2	174203630	2	174203630	*	Y	0.345679	6.05882
2_174205449_C_T	rs11676867	2	174205449	C	T	-0.0132	0.987	0.968	1.007	0.2019	10	rs11676867	0.1901	2	174205449	T	C	0.2019	0.987	0.968	1.007	-0.0132	0.0101	85934	401577	2	174205449	2	174205449	*	rs11676867	Y	175070177	rs11676867	T	C	0.2026	0.0104	0.0022	1.6e-06	692107	175070177	174205449	2	174205449	2	174205449	*	Y	-1.30693	4.72727
2_174206150_A_G	rs4144329	2	174206150	A	G	0.0027	1.00301	0.987167	1.01833	0.4807	11	rs4144329	0.7397	2	174206150	A	G	0.5193	0.997	0.982	1.013	-0.0027	0.0081	85934	401577	2	174206150	2	174206150	*	rs4144329	R	175070878	rs4144329	A	G	0.5221	-0.0103	0.0017	2e-09	692274	175070878	174206150	2	174206150	2	174206150	*	R	0.333333	-6.05882
2_174206411_A_G	rs16862466	2	174206411	A	G	0.0153	1.01523	0.984252	1.04712	0.0729	11	rs16862466	0.331	2	174206411	A	G	0.9271	0.985	0.955	1.016	-0.0153	0.0157	85934	401577	2	174206411	2	174206411	*	rs16862466	R	175071139	rs16862466	A	G	0.93271	0.012	0.0034	0.00039	692068	175071139	174206411	2	174206411	2	174206411	*	R	0.974522	3.52941
2_174206676_G_C	rs4972644	2	174206676	G	C	0.0026	1.003	0.987	1.019	0.4808	5	rs4972644	0.7484	2	174206676	C	G	0.4808	1.003	0.987	1.019	0.0026	0.0081	85934	401577	2	174206676	2	174206676	*	rs4972644	S	175071404	rs4972644	C	G	0.4779	0.0103	0.0017	1.8e-09	691822	175071404	174206676	2	174206676	2	174206676	*	S	0.320988	6.05882
2_174206737_A_G	rs10930655	2	174206737	A	G	0.0027	1.00301	0.987167	1.01833	0.4806	11	rs10930655	0.7436	2	174206737	A	G	0.5194	0.997	0.982	1.013	-0.0027	0.0081	85934	401577	2	174206737	2	174206737	*	rs10930655	R	175071465	rs10930655	A	G	0.5221	-0.0103	0.0017	1.7e-09	692131	175071465	174206737	2	174206737	2	174206737	*	R	0.333333	-6.05882
2_174206819_T_C	rs16862468	2	174206819	T	C	0.0149	1.01523	0.984252	1.04712	0.0724	11	rs16862468	0.3432	2	174206819	T	C	0.9276	0.985	0.955	1.016	-0.0149	0.0157	85934	401577	2	174206819	2	174206819	*	rs16862468	Y	175071547	rs16862468	T	C	0.93276	0.012	0.0034	0.00042	691955	175071547	174206819	2	174206819	2	174206819	*	Y	0.949045	3.52941
2_174207047_G_A	rs1025785	2	174207047	G	A	0.0026	1.003	0.987	1.019	0.4806	10	rs1025785	0.7475	2	174207047	A	G	0.4806	1.003	0.987	1.019	0.0026	0.0081	85934	401577	2	174207047	2	174207047	*	rs1025785	R	175071775	rs1025785	A	G	0.4779	0.0103	0.0017	1.8e-09	692288	175071775	174207047	2	174207047	2	174207047	*	R	0.320988	6.05882
2_174208148_C_T	rs6710641	2	174208148	C	T	0.0024	1.002	0.987	1.018	0.4802	10	rs6710641	0.772	2	174208148	T	C	0.4802	1.002	0.987	1.018	0.0024	0.0081	85934	401577	2	174208148	2	174208148	*	rs6710641	Y	175072876	rs6710641	T	C	0.4776	0.0103	0.0017	1.8e-09	692269	175072876	174208148	2	174208148	2	174208148	*	Y	0.296296	6.05882
2_174209288_T_G	rs6433467	2	174209288	T	G	0.0027	1.00301	0.987167	1.01833	0.4806	11	rs6433467	0.7425	2	174209288	T	G	0.5194	0.997	0.982	1.013	-0.0027	0.0081	85934	401577	2	174209288	2	174209288	*	rs6433467	K	175074016	rs6433467	T	G	0.5221	-0.0103	0.0017	1.9e-09	692285	175074016	174209288	2	174209288	2	174209288	*	K	0.333333	-6.05882
2_174209479_T_C	rs6433468	2	174209479	T	C	0.0027	1.00301	0.987167	1.01833	0.4807	11	rs6433468	0.7448	2	174209479	T	C	0.5193	0.997	0.982	1.013	-0.0027	0.0081	85934	401577	2	174209479	2	174209479	*	rs6433468	Y	175074207	rs6433468	T	C	0.5221	-0.0103	0.0017	1.9e-09	692289	175074207	174209479	2	174209479	2	174209479	*	Y	0.333333	-6.05882
2_174210779_A_G	rs6747866	2	174210779	A	G	0.0026	1.00301	0.986193	1.01833	0.4807	11	rs6747866	0.7463	2	174210779	A	G	0.5193	0.997	0.982	1.014	-0.0026	0.0082	85934	401577	2	174210779	2	174210779	*	rs6747866	R	175075507	rs6747866	A	G	0.5221	-0.0104	0.0017	1.2e-09	691428	175075507	174210779	2	174210779	2	174210779	*	R	0.317073	-6.11765
2_174212451_A_C	rs10200448	2	174212451	A	C	0.0028	1.00301	0.987167	1.01937	0.4808	11	rs10200448	0.7278	2	174212451	A	C	0.5192	0.997	0.981	1.013	-0.0028	0.0082	85934	401577	2	174212451	2	174212451	*	rs10200448	M	175077179	rs10200448	A	C	0.5221	-0.0103	0.0017	2.1e-09	684923	175077179	174212451	2	174212451	2	174212451	*	M	0.341463	-6.05882
2_174213233_G_A	rs10180256	2	174213233	G	A	0.0023	1.002	0.986	1.019	0.4802	10	rs10180256	0.7774	2	174213233	A	G	0.4802	1.002	0.986	1.019	0.0023	0.0082	85934	401577	2	174213233	2	174213233	*	rs10180256	R	175077961	rs10180256	A	G	0.4778	0.0105	0.0017	1.1e-09	690968	175077961	174213233	2	174213233	2	174213233	*	R	0.280488	6.17647
2_174214353_A_G	rs12329272	2	174214353	A	G	0.0135	1.01317	0.983284	1.04493	0.0724	11	rs12329272	0.3925	2	174214353	A	G	0.9276	0.987	0.957	1.017	-0.0135	0.0157	85934	401577	2	174214353	2	174214353	*	rs12329272	R	175079081	rs12329272	A	G	0.93282	0.0119	0.0034	0.0005	688388	175079081	174214353	2	174214353	2	174214353	*	R	0.859873	3.5
2_174214397_T_C	rs12328930	2	174214397	T	C	0.003	1.00301	0.987167	1.01937	0.4172	11	rs12328930	0.7193	2	174214397	T	C	0.5828	0.997	0.981	1.013	-0.003	0.0082	85934	401577	2	174214397	2	174214397	*	rs12328930	Y	175079125	rs12328930	T	C	0.5765	-0.0098	0.0017	1.8e-08	690521	175079125	174214397	2	174214397	2	174214397	*	Y	0.365854	-5.76471
2_174214534_C_T	rs7423096	2	174214534	C	T	0.0029	1.003	0.987	1.019	0.4798	10	rs7423096	0.7251	2	174214534	T	C	0.4798	1.003	0.987	1.019	0.0029	0.0081	85934	401577	2	174214534	2	174214534	*	rs7423096	Y	175079262	rs7423096	T	C	0.4773	0.0104	0.0017	1.3e-09	690544	175079262	174214534	2	174214534	2	174214534	*	Y	0.358025	6.11765
2_174215779_T_C	rs2358484	2	174215779	T	C	0.0031	1.00301	0.987167	1.01937	0.4812	11	rs2358484	0.705	2	174215779	T	C	0.5188	0.997	0.981	1.013	-0.0031	0.0082	85934	401577	2	174215779	2	174215779	*	rs2358484	Y	175080507	rs2358484	T	C	0.5221	-0.0104	0.0017	1.3e-09	691034	175080507	174215779	2	174215779	2	174215779	*	Y	0.378049	-6.11765
2_174216973_A_G	rs7602008	2	174216973	A	G	0.0031	1.00301	0.987167	1.01937	0.4812	11	rs7602008	0.7045	2	174216973	A	G	0.5188	0.997	0.981	1.013	-0.0031	0.0082	85934	401577	2	174216973	2	174216973	*	rs7602008	R	175081701	rs7602008	A	G	0.5247	-0.0102	0.0017	2.9e-09	689811	175081701	174216973	2	174216973	2	174216973	*	R	0.378049	-6
2_174220023_T_C	rs12474789	2	174220023	T	C	0.0152	1.01523	0.992063	1.03842	0.1432	11	rs12474789	0.1892	2	174220023	T	C	0.8568	0.985	0.963	1.008	-0.0152	0.0116	85934	401577	2	174220023	2	174220023	*	rs12474789	Y	175084751	rs12474789	T	C	0.8458	-0.0122	0.0024	3.3e-07	692321	175084751	174220023	2	174220023	2	174220023	*	Y	1.31034	-5.08333
2_174220313_T_C	rs12474881	2	174220313	T	C	0.0128	1.01317	0.990099	1.03627	0.144	11	rs12474881	0.2705	2	174220313	T	C	0.856	0.987	0.965	1.01	-0.0128	0.0116	85934	401577	2	174220313	2	174220313	*	rs12474881	Y	175085041	rs12474881	T	C	0.8454	-0.0122	0.0024	3e-07	692016	175085041	174220313	2	174220313	2	174220313	*	Y	1.10345	-5.08333
2_174221311_T_C	rs16862482	2	174221311	T	C	0.0141	1.0142	0.99108	1.03734	0.1429	11	rs16862482	0.2237	2	174221311	T	C	0.8571	0.986	0.964	1.009	-0.0141	0.0116	85934	401577	2	174221311	2	174221311	*	rs16862482	Y	175086039	rs16862482	T	C	0.8457	-0.0122	0.0024	3.5e-07	692547	175086039	174221311	2	174221311	2	174221311	*	Y	1.21552	-5.08333
2_174221387_C_T	rs9332424	2	174221387	C	T	0.0025	1.003	0.987	1.019	0.4782	10	rs9332424	0.7593	2	174221387	T	C	0.4782	1.003	0.987	1.019	0.0025	0.0082	85934	401577	2	174221387	2	174221387	*	rs9332424	Y	175086115	rs9332424	T	C	0.4743	0.0102	0.0017	2.8e-09	689491	175086115	174221387	2	174221387	2	174221387	*	Y	0.304878	6
2_174221425_C_T	rs16862488	2	174221425	C	T	0.0142	1.014	0.992	1.038	0.1429	10	rs16862488	0.2209	2	174221425	T	C	0.1429	1.014	0.992	1.038	0.0142	0.0116	85934	401577	2	174221425	2	174221425	*	rs16862488	Y	175086153	rs16862488	T	C	0.1543	0.0122	0.0024	3.5e-07	692572	175086153	174221425	2	174221425	2	174221425	*	Y	1.22414	5.08333
2_174221453_C_A	rs16862489	2	174221453	C	A	0.0144	1.015	0.992	1.038	0.143	10	rs16862489	0.2154	2	174221453	A	C	0.143	1.015	0.992	1.038	0.0144	0.0116	85934	401577	2	174221453	2	174221453	*	rs16862489	M	175086181	rs16862489	A	C	0.1543	0.0122	0.0024	3.2e-07	692570	175086181	174221453	2	174221453	2	174221453	*	M	1.24138	5.08333
2_174223362_T_C	rs10497411	2	174223362	T	C	0.0142	1.0142	0.99108	1.03734	0.1429	11	rs10497411	0.2195	2	174223362	T	C	0.8571	0.986	0.964	1.009	-0.0142	0.0116	85934	401577	2	174223362	2	174223362	*	rs10497411	Y	175088090	rs10497411	T	C	0.8457	-0.0122	0.0024	3.3e-07	692574	175088090	174223362	2	174223362	2	174223362	*	Y	1.22414	-5.08333
2_174223569_T_C	rs12623517	2	174223569	T	C	0.0142	1.0142	0.99108	1.03734	0.143	11	rs12623517	0.2198	2	174223569	T	C	0.857	0.986	0.964	1.009	-0.0142	0.0116	85934	401577	2	174223569	2	174223569	*	rs12623517	Y	175088297	rs12623517	T	C	0.8457	-0.0122	0.0024	3.3e-07	692574	175088297	174223569	2	174223569	2	174223569	*	Y	1.22414	-5.08333
2_174223979_A_G	rs10432477	2	174223979	A	G	0.0142	1.0142	0.99108	1.03734	0.1429	11	rs10432477	0.2203	2	174223979	A	G	0.8571	0.986	0.964	1.009	-0.0142	0.0116	85934	401577	2	174223979	2	174223979	*	rs10432477	R	175088707	rs10432477	A	G	0.8457	-0.0122	0.0024	3.3e-07	692575	175088707	174223979	2	174223979	2	174223979	*	R	1.22414	-5.08333
2_174224137_A_G	rs2033865	2	174224137	A	G	0.0142	1.0142	0.99108	1.03734	0.1429	11	rs2033865	0.2207	2	174224137	A	G	0.8571	0.986	0.964	1.009	-0.0142	0.0116	85934	401577	2	174224137	2	174224137	*	rs2033865	R	175088865	rs2033865	A	G	0.8457	-0.0122	0.0024	3.2e-07	692571	175088865	174224137	2	174224137	2	174224137	*	R	1.22414	-5.08333
2_174224301_G_T	rs2033866	2	174224301	G	T	0.0141	1.014	0.991	1.038	0.1429	10	rs2033866	0.225	2	174224301	T	G	0.1429	1.014	0.991	1.038	0.0141	0.0116	85934	401577	2	174224301	2	174224301	*	rs2033866	K	175089029	rs2033866	T	G	0.1542	0.0122	0.0024	3.8e-07	691185	175089029	174224301	2	174224301	2	174224301	*	K	1.21552	5.08333
2_174224441_C_A	rs1371597	2	174224441	C	A	0.0026	1.003	0.987	1.019	0.4774	10	rs1371597	0.7461	2	174224441	A	C	0.4774	1.003	0.987	1.019	0.0026	0.0082	85934	401577	2	174224441	2	174224441	*	rs1371597	M	175089169	rs1371597	A	C	0.4739	0.01	0.0017	5.6e-09	687848	175089169	174224441	2	174224441	2	174224441	*	M	0.317073	5.88235
2_174224771_C_T	rs10432478	2	174224771	C	T	0.014	1.014	0.991	1.037	0.1429	10	rs10432478	0.2283	2	174224771	T	C	0.1429	1.014	0.991	1.037	0.014	0.0116	85934	401577	2	174224771	2	174224771	*	rs10432478	Y	175089499	rs10432478	T	C	0.1542	0.0122	0.0024	3.6e-07	691312	175089499	174224771	2	174224771	2	174224771	*	Y	1.2069	5.08333
2_174225741_G_T	rs11691936	2	174225741	G	T	-0.013	0.987	0.968	1.007	0.2009	10	rs11691936	0.2013	2	174225741	T	G	0.2009	0.987	0.968	1.007	-0.013	0.0101	85934	401577	2	174225741	2	174225741	*	rs11691936	K	175090469	rs11691936	T	G	0.2014	0.0099	0.0022	4.7e-06	689935	175090469	174225741	2	174225741	2	174225741	*	K	-1.28713	4.5
2_174228710_G_A	rs12468257	2	174228710	G	A	0.0143	1.014	0.992	1.038	0.1429	10	rs12468257	0.2182	2	174228710	A	G	0.1429	1.014	0.992	1.038	0.0143	0.0116	85934	401577	2	174228710	2	174228710	*	rs12468257	R	175093438	rs12468257	A	G	0.1542	0.0122	0.0024	4e-07	691136	175093438	174228710	2	174228710	2	174228710	*	R	1.23276	5.08333
2_174228805_T_C	rs6707192	2	174228805	T	C	0.0025	1.002	0.986193	1.01833	0.4779	11	rs6707192	0.759	2	174228805	T	C	0.5221	0.998	0.982	1.014	-0.0025	0.0082	85934	401577	2	174228805	2	174228805	*	rs6707192	Y	175093533	rs6707192	T	C	0.5261	-0.0103	0.0017	2.2e-09	688569	175093533	174228805	2	174228805	2	174228805	*	Y	0.304878	-6.05882
2_174229250_T_C	rs12999294	2	174229250	T	C	0.0141	1.0142	0.99108	1.03734	0.1432	11	rs12999294	0.2237	2	174229250	T	C	0.8568	0.986	0.964	1.009	-0.0141	0.0116	85934	401577	2	174229250	2	174229250	*	rs12999294	Y	175093978	rs12999294	T	C	0.8449	-0.0121	0.0024	5.5e-07	690530	175093978	174229250	2	174229250	2	174229250	*	Y	1.21552	-5.04167
2_174231085_A_G	rs12463405	2	174231085	A	G	0.0143	1.0142	0.992063	1.03734	0.1429	11	rs12463405	0.2169	2	174231085	A	G	0.8571	0.986	0.964	1.008	-0.0143	0.0116	85934	401577	2	174231085	2	174231085	*	rs12463405	R	175095813	rs12463405	A	G	0.8458	-0.0123	0.0024	3.1e-07	691078	175095813	174231085	2	174231085	2	174231085	*	R	1.23276	-5.125
2_174237938_A_G	rs12998188	2	174237938	A	G	0.0146	1.0142	0.992063	1.03734	0.1472	11	rs12998188	0.2043	2	174237938	A	G	0.8528	0.986	0.964	1.008	-0.0146	0.0115	85934	401577	2	174237938	2	174237938	*	rs12998188	R	175102666	rs12998188	A	G	0.8438	-0.0116	0.0024	1.2e-06	684906	175102666	174237938	2	174237938	2	174237938	*	R	1.26957	-4.83333
2_174241370_T_A	rs4277492	2	174241370	T	A	0.0148	1.015	0.992	1.038	0.1471	5	rs4277492	0.1975	2	174241370	A	T	0.1471	1.015	0.992	1.038	0.0148	0.0115	85934	401577	2	174241370	2	174241370	*	rs4277492	W	175106098	rs4277492	A	T	0.1565	0.0117	0.0024	1e-06	690669	175106098	174241370	2	174241370	2	174241370	*	W	1.28696	4.875
2_174248784_G_A	rs3820898	2	174248784	G	A	-0.0009	0.999	0.983	1.015	0.441	10	rs3820898	0.9077	2	174248784	A	G	0.441	0.999	0.983	1.015	-0.0009	0.0082	85934	401577	2	174248784	2	174248784	*	rs3820898	R	175113512	rs3820898	A	G	0.448	0.0087	0.0017	4.3e-07	692156	175113512	174248784	2	174248784	2	174248784	*	R	-0.109756	5.11765
2_174253152_C_G	rs10930656	2	174253152	C	G	0.0019	1.002	0.986193	1.01833	0.4215	6	rs10930656	0.8145	2	174253152	C	G	0.5785	0.998	0.982	1.014	-0.0019	0.0082	85934	401577	2	174253152	2	174253152	*	rs10930656	S	175117880	rs10930656	C	G	0.5696	-0.0096	0.0017	3.4e-08	692223	175117880	174253152	2	174253152	2	174253152	*	S	0.231707	-5.64706
2_174254806_C_A	rs7602640	2	174254806	C	A	0.0001	1	0.984	1.016	0.4411	10	rs7602640	0.9862	2	174254806	A	C	0.4411	1	0.984	1.016	0.0001	0.0082	85934	401577	2	174254806	2	174254806	*	rs7602640	M	175119534	rs7602640	A	C	0.4481	0.0086	0.0017	6.2e-07	692531	175119534	174254806	2	174254806	2	174254806	*	M	0.0121951	5.05882
2_174255471_G_T	rs12470835	2	174255471	G	T	-0.0007	0.999	0.983	1.015	0.4405	10	rs12470835	0.9307	2	174255471	T	G	0.4405	0.999	0.983	1.015	-0.0007	0.0082	85934	401577	2	174255471	2	174255471	*	rs12470835	K	175120199	rs12470835	T	G	0.4481	0.0088	0.0017	3.8e-07	692039	175120199	174255471	2	174255471	2	174255471	*	K	-0.0853659	5.17647
2_174265638_C_G	rs12476168	2	174265638	C	G	0.0033	1.00301	0.987167	1.02041	0.6399	6	rs12476168	0.6995	2	174265638	C	G	0.3601	0.997	0.98	1.013	-0.0033	0.0084	85934	401577	2	174265638	2	174265638	*	rs12476168	S	175130366	rs12476168	C	G	0.3585	-0.0066	0.0018	0.0002	686409	175130366	174265638	2	174265638	2	174265638	*	S	0.392857	-3.66667
2_174268554_C_A	rs11687678	2	174268554	C	A	-0.0159	0.984	0.965	1.004	0.2076	10	rs11687678	0.1118	2	174268554	A	C	0.2076	0.984	0.965	1.004	-0.0159	0.01	85934	401577	2	174268554	2	174268554	*	rs11687678	M	175133282	rs11687678	A	C	0.209	0.0097	0.0021	5.8e-06	691740	175133282	174268554	2	174268554	2	174268554	*	M	-1.59	4.61905
2_174268647_C_T	rs10930657	2	174268647	C	T	0.0034	1.003	0.987	1.02	0.6402	10	rs10930657	0.6902	2	174268647	T	C	0.6402	1.003	0.987	1.02	0.0034	0.0084	85934	401577	2	174268647	2	174268647	*	rs10930657	Y	175133375	rs10930657	T	C	0.6415	0.0066	0.0018	0.00019	692597	175133375	174268647	2	174268647	2	174268647	*	Y	0.404762	3.66667
2_174269218_T_A	rs9646790	2	174269218	T	A	-0.0158	0.984	0.965	1.004	0.2074	5	rs9646790	0.1153	2	174269218	A	T	0.2074	0.984	0.965	1.004	-0.0158	0.01	85934	401577	2	174269218	2	174269218	*	rs9646790	W	175133946	rs9646790	A	T	0.2085	0.0097	0.0021	5.5e-06	691786	175133946	174269218	2	174269218	2	174269218	*	W	-1.58	4.61905
2_174276239_C_T	rs6758785	2	174276239	C	T	0.0037	1.004	0.987	1.021	0.6396	10	rs6758785	0.6606	2	174276239	T	C	0.6396	1.004	0.987	1.021	0.0037	0.0085	85934	401577	2	174276239	2	174276239	*	rs6758785	Y	175140967	rs6758785	T	C	0.641	0.0066	0.0018	0.00019	692132	175140967	174276239	2	174276239	2	174276239	*	Y	0.435294	3.66667
2_174278581_T_C	rs6433472	2	174278581	T	C	0.0038	1.00402	0.987167	1.02041	0.6413	11	rs6433472	0.656	2	174278581	T	C	0.3587	0.996	0.98	1.013	-0.0038	0.0084	85934	401577	2	174278581	2	174278581	*	rs6433472	Y	175143309	rs6433472	T	C	0.3585	-0.0065	0.0018	0.00024	691915	175143309	174278581	2	174278581	2	174278581	*	Y	0.452381	-3.61111
2_174279643_C_A	rs9646791	2	174279643	C	A	-0.0152	0.985	0.966	1.004	0.2072	10	rs9646791	0.131	2	174279643	A	C	0.2072	0.985	0.966	1.004	-0.0152	0.01	85934	401577	2	174279643	2	174279643	*	rs9646791	M	175144371	rs9646791	A	C	0.2086	0.0096	0.0021	6.7e-06	691118	175144371	174279643	2	174279643	2	174279643	*	M	-1.52	4.57143
2_174298607_G_A	rs12473565	2	174298607	G	A	0.0102	1.01	0.988	1.033	0.1566	10	rs12473565	0.3626	2	174298607	A	G	0.1566	1.01	0.988	1.033	0.0102	0.0112	85934	401577	2	174298607	2	174298607	*	rs12473565	R	175163335	rs12473565	A	G	0.1572	0.0108	0.0024	8.2e-06	690832	175163335	174298607	2	174298607	2	174298607	*	R	0.910714	4.5
2_174305891_G_A	rs10202742	2	174305891	G	A	-0.0182	0.982	0.966	0.999	0.3514	10	rs10202742	0.03441	2	174305891	A	G	0.3514	0.982	0.966	0.999	-0.0182	0.0086	85934	401577	2	174305891	2	174305891	*	rs10202742	R	175170619	rs10202742	A	G	0.3531	0.0086	0.002	1.5e-05	535629	175170619	174305891	2	174305891	2	174305891	*	R	-2.11628	4.3
2_174311019_G_A	rs13002825	2	174311019	G	A	-0.0097	0.99	0.972	1.009	0.2471	10	rs13002825	0.3081	2	174311019	A	G	0.2471	0.99	0.972	1.009	-0.0097	0.0095	85934	401577	2	174311019	2	174311019	*	rs13002825	D	175175747	rs13002825	A	G	0.2577	0.007	0.002	0.00039	678960	175175747	174311019	2	174311019	2	174311019	*	D	-1.02105	3.5
2_174311079_T_C	rs6736532	2	174311079	T	C	-0.0171	0.983284	0.966184	1	0.3504	11	rs6736532	0.04662	2	174311079	T	C	0.6496	1.017	1	1.035	0.0171	0.0086	85934	401577	2	174311079	2	174311079	*	rs6736532	Y	175175807	rs6736532	T	C	0.6466	-0.0075	0.0019	5.3e-05	674467	175175807	174311079	2	174311079	2	174311079	*	Y	-1.98837	-3.94737
2_174311487_A_C	rs17320933	2	174311487	A	C	-0.01	0.990099	0.971817	1.00908	0.2462	11	rs17320933	0.2905	2	174311487	A	C	0.7538	1.01	0.991	1.029	0.01	0.0095	85934	401577	2	174311487	2	174311487	*	rs17320933	M	175176215	rs17320933	A	C	0.7437	-0.0071	0.002	0.00033	687518	175176215	174311487	2	174311487	2	174311487	*	M	-1.05263	-3.55
2_174311501_A_G	rs13003401	2	174311501	A	G	0.0239	1.02459	1.00604	1.04275	0.2732	11	rs13003401	0.009656	2	174311501	A	G	0.7268	0.976	0.959	0.994	-0.0239	0.0092	85934	401577	2	174311501	2	174311501	*	rs13003401	R	175176229	rs13003401	A	G	0.7301	0.0091	0.002	7.3e-06	659763	175176229	174311501	2	174311501	2	174311501	*	R	2.59783	4.55
2_174311560_T_C	rs17320968	2	174311560	T	C	0.0134	1.01317	0.988142	1.0395	0.1129	11	rs17320968	0.2973	2	174311560	T	C	0.8871	0.987	0.962	1.012	-0.0134	0.0128	85934	401577	2	174311560	2	174311560	*	rs17320968	Y	175176288	rs17320968	T	C	0.8858	0.0142	0.0027	1.6e-07	677913	175176288	174311560	2	174311560	2	174311560	*	Y	1.04688	5.25926
2_174312218_T_C	rs7589877	2	174312218	T	C	-0.0211	0.979432	0.957854	1.001	0.165	11	rs7589877	0.05701	2	174312218	T	C	0.835	1.021	0.999	1.044	0.0211	0.0111	85934	401577	2	174312218	2	174312218	*	rs7589877	Y	175176946	rs7589877	T	C	0.8332	-0.0097	0.0024	5.1e-05	683952	175176946	174312218	2	174312218	2	174312218	*	Y	-1.9009	-4.04167
2_174335686_A_T	rs13396100	2	174335686	A	T	0.0206	1.02041	1.00402	1.03734	0.5901	6	rs13396100	0.01327	2	174335686	A	T	0.4099	0.98	0.964	0.996	-0.0206	0.0083	85934	401577	2	174335686	2	174335686	*	rs13396100	W	175200414	rs13396100	A	T	0.403	0.0076	0.0018	3e-05	635320	175200414	174335686	2	174335686	2	174335686	*	W	2.48193	4.22222
2_174357348_A_G	rs13417733	2	174357348	A	G	0.0251	1.02564	0.992063	1.06045	0.0606	11	rs13417733	0.141	2	174357348	A	G	0.9394	0.975	0.943	1.008	-0.0251	0.0171	85934	401577	2	174357348	2	174357348	*	rs13417733	R	175222076	rs13417733	A	G	0.94036	0.0155	0.0037	2.7e-05	687939	175222076	174357348	2	174357348	2	174357348	*	R	1.46784	4.18919
2_174363334_T_C	rs11693611	2	174363334	T	C	-0.0207	0.979432	0.961538	0.998004	0.2534	11	rs11693611	0.02687	2	174363334	T	C	0.7466	1.021	1.002	1.04	0.0207	0.0094	85934	401577	2	174363334	2	174363334	*	rs11693611	Y	175228062	rs11693611	T	C	0.7481	-0.008	0.002	6.8e-05	687514	175228062	174363334	2	174363334	2	174363334	*	Y	-2.20213	-4
2_174366846_A_G	rs7580375	2	174366846	A	G	0.022	1.02249	1.00402	1.04058	0.7338	11	rs7580375	0.01738	2	174366846	A	G	0.2662	0.978	0.961	0.996	-0.022	0.0093	85934	401577	2	174366846	2	174366846	*	rs7580375	R	175231574	rs7580375	A	G	0.2559	0.0079	0.002	6.6e-05	687534	175231574	174366846	2	174366846	2	174366846	*	R	2.36559	3.95
2_174382972_T_C	rs6743248	2	174382972	T	C	0.0136	1.0142	0.998004	1.02987	0.4329	11	rs6743248	0.09737	2	174382972	T	C	0.5671	0.986	0.971	1.002	-0.0136	0.0082	85934	401577	2	174382972	2	174382972	*	rs6743248	Y	175247700	rs6743248	T	C	0.5578	0.0063	0.0017	0.00032	681182	175247700	174382972	2	174382972	2	174382972	*	Y	1.65854	3.70588
2_174394337_A_C	rs1530761	2	174394337	A	C	0.0131	1.01317	0.997009	1.02987	0.4336	11	rs1530761	0.1115	2	174394337	A	C	0.5664	0.987	0.971	1.003	-0.0131	0.0082	85934	401577	2	174394337	2	174394337	*	rs1530761	M	175259065	rs1530761	A	C	0.5592	0.0064	0.0016	9.7e-05	785596	175259065	174394337	2	174394337	2	174394337	*	M	1.59756	4
2_174403138_C_T	rs13031216	2	174403138	C	T	0.0022	1.002	0.983	1.022	0.2081	10	rs13031216	0.8279	2	174403138	T	C	0.2081	1.002	0.983	1.022	0.0022	0.01	85934	401577	2	174403138	2	174403138	*	rs13031216	Y	175267866	rs13031216	T	C	0.218	-0.0089	0.0021	2e-05	687879	175267866	174403138	2	174403138	2	174403138	*	Y	0.22	-4.2381
2_174414321_C_T	rs4972661	2	174414321	C	T	0.0023	1.002	0.983	1.022	0.2082	10	rs4972661	0.8146	2	174414321	T	C	0.2082	1.002	0.983	1.022	0.0023	0.01	85934	401577	2	174414321	2	174414321	*	rs4972661	Y	175279049	rs4972661	T	C	0.2178	-0.009	0.0021	1.7e-05	687847	175279049	174414321	2	174414321	2	174414321	*	Y	0.23	-4.28571
2_174421143_A_C	rs9679675	2	174421143	A	C	0.01	1.0101	0.994036	1.02669	0.5205	11	rs9679675	0.2215	2	174421143	A	C	0.4795	0.99	0.974	1.006	-0.01	0.0081	85934	401577	2	174421143	2	174421143	*	rs9679675	M	175285871	rs9679675	A	C	0.4715	0.0073	0.0017	2.3e-05	688050	175285871	174421143	2	174421143	2	174421143	*	M	1.23457	4.29412
2_174424127_C_T	rs13005017	2	174424127	C	T	0.0026	1.003	0.983	1.022	0.2087	10	rs13005017	0.7945	2	174424127	T	C	0.2087	1.003	0.983	1.022	0.0026	0.01	85934	401577	2	174424127	2	174424127	*	rs13005017	Y	175288855	rs13005017	T	C	0.2178	-0.009	0.0021	1.5e-05	687750	175288855	174424127	2	174424127	2	174424127	*	Y	0.26	-4.28571
2_174459276_T_A	rs12053053	2	174459276	T	A	-0.0227	0.978	0.959	0.996	0.2451	5	rs12053053	0.01834	2	174459276	A	T	0.2451	0.978	0.959	0.996	-0.0227	0.0096	85934	401577	2	174459276	2	174459276	*	rs12053053	W	175324004	rs12053053	A	T	0.2439	0.0072	0.0021	0.0005	679586	175324004	174459276	2	174459276	2	174459276	*	W	-2.36458	3.42857
2_174466210_T_C	rs12151707	2	174466210	T	C	0.0009	1.001	0.981354	1.02145	0.2063	11	rs12151707	0.9298	2	174466210	T	C	0.7937	0.999	0.979	1.019	-0.0009	0.0102	85934	401577	2	174466210	2	174466210	*	rs12151707	Y	175330938	rs12151707	T	C	0.7805	0.0087	0.0022	6.4e-05	650978	175330938	174466210	2	174466210	2	174466210	*	Y	0.0882353	3.95455
2_174494362_A_G	rs1469522	2	174494362	A	G	-0.0156	0.984252	0.958773	1.01112	0.8988	11	rs1469522	0.253	2	174494362	A	G	0.1012	1.016	0.989	1.043	0.0156	0.0137	85934	401577	2	174494362	2	174494362	*	rs1469522	V	175359090	rs1469522	A	G	0.1041	-0.0108	0.0029	0.00024	676989	175359090	174494362	2	174494362	2	174494362	*	V	-1.13869	-3.72414
2_174539967_G_A	rs13006261	2	174539967	G	A	-0.0111	0.989	0.973	1.005	0.484	10	rs13006261	0.1718	2	174539967	A	G	0.484	0.989	0.973	1.005	-0.0111	0.0081	85934	401577	2	174539967	2	174539967	*	rs13006261	R	175404695	rs13006261	A	G	0.481	0.006	0.0017	0.00047	689339	175404695	174539967	2	174539967	2	174539967	*	R	-1.37037	3.52941
2_174574808_G_A	rs12624277	2	174574808	G	A	-0.005	0.995	0.979	1.011	0.5078	10	rs12624277	0.5379	2	174574808	A	G	0.5078	0.995	0.979	1.011	-0.005	0.0081	85934	401577	2	174574808	2	174574808	*	rs12624277	R	175439536	rs12624277	A	G	0.5032	0.0063	0.0017	0.00026	683082	175439536	174574808	2	174574808	2	174574808	*	R	-0.617284	3.70588
2_174599065_T_G	rs13427312	2	174599065	T	G	0.0092	1.00908	0.992063	1.02669	0.2939	11	rs13427312	0.3031	2	174599065	T	G	0.7061	0.991	0.974	1.008	-0.0092	0.0089	85934	401577	2	174599065	2	174599065	*	rs13427312	K	175463793	rs13427312	T	G	0.7119	0.0082	0.0019	2e-05	687122	175463793	174599065	2	174599065	2	174599065	*	K	1.03371	4.31579
2_174601432_A_G	rs10221651	2	174601432	A	G	0.0105	1.0101	0.993049	1.02881	0.3021	11	rs10221651	0.235	2	174601432	A	G	0.6979	0.99	0.972	1.007	-0.0105	0.0089	85934	401577	2	174601432	2	174601432	*	rs10221651	R	175466160	rs10221651	A	G	0.6978	0.008	0.0019	2.4e-05	686971	175466160	174601432	2	174601432	2	174601432	*	R	1.17978	4.21053
2_174601713_G_A	rs6756690	2	174601713	G	A	0.0103	1.01	0.993	1.028	0.3028	10	rs6756690	0.2423	2	174601713	A	G	0.3028	1.01	0.993	1.028	0.0103	0.0088	85934	401577	2	174601713	2	174601713	*	rs6756690	R	175466441	rs6756690	A	G	0.3024	-0.0081	0.0019	2e-05	687018	175466441	174601713	2	174601713	2	174601713	*	R	1.17045	-4.26316
2_174606879_G_T	rs4595937	2	174606879	G	T	0.0099	1.01	0.993	1.028	0.3032	10	rs4595937	0.2617	2	174606879	T	G	0.3032	1.01	0.993	1.028	0.0099	0.0088	85934	401577	2	174606879	2	174606879	*	rs4595937	K	175471607	rs4595937	T	G	0.302	-0.0079	0.0019	3.1e-05	688859	175471607	174606879	2	174606879	2	174606879	*	K	1.125	-4.15789
2_174611123_A_G	rs6745914	2	174611123	A	G	0.011	1.01112	0.994036	1.02881	0.3041	11	rs6745914	0.2145	2	174611123	A	G	0.6959	0.989	0.972	1.006	-0.011	0.0088	85934	401577	2	174611123	2	174611123	*	rs6745914	R	175475851	rs6745914	A	G	0.6983	0.008	0.0019	2.1e-05	692325	175475851	174611123	2	174611123	2	174611123	*	R	1.25	4.21053
2_174677746_T_C	rs6716254	2	174677746	T	C	0.0069	1.00705	0.990099	1.02459	0.3152	11	rs6716254	0.432	2	174677746	T	C	0.6848	0.993	0.976	1.01	-0.0069	0.0088	85934	401577	2	174677746	2	174677746	*	rs6716254	H	175542474	rs6716254	T	C	0.6888	0.0072	0.0019	0.00012	691561	175542474	174677746	2	174677746	2	174677746	*	H	0.784091	3.78947
2_175070439_T_A	rs6751261	2	175070439	T	A	-0.0016	0.998	0.968	1.03	0.0723	5	rs6751261	0.9179	2	175070439	A	T	0.0723	0.998	0.968	1.03	-0.0016	0.0159	85934	401577	2	175070439	2	175070439	*	rs6751261	W	175935167	rs6751261	A	T	0.06735	0.014	0.0036	9.3e-05	677085	175935167	175070439	2	175070439	2	175070439	*	W	-0.100629	3.88889
2_175070536_T_C	rs12615750	2	175070536	T	C	0.0008	1.001	0.969932	1.03306	0.0695	11	rs12615750	0.9611	2	175070536	T	C	0.9305	0.999	0.968	1.031	-0.0008	0.0161	85934	401577	2	175070536	2	175070536	*	rs12615750	Y	175935264	rs12615750	T	C	0.93382	-0.0143	0.0034	2e-05	791202	175935264	175070536	2	175070536	2	175070536	*	Y	0.0496894	-4.20588
2_175071183_T_G	rs10183474	2	175071183	T	G	-0.0017	0.998004	0.968054	1.02987	0.0723	11	rs10183474	0.9129	2	175071183	T	G	0.9277	1.002	0.971	1.033	0.0017	0.0159	85934	401577	2	175071183	2	175071183	*	rs10183474	K	175935911	rs10183474	T	G	0.93253	-0.0144	0.0035	4.4e-05	688190	175935911	175071183	2	175071183	2	175071183	*	K	-0.106918	-4.11429
2_175074876_G_A	rs2302663	2	175074876	G	A	0.0032	1.003	0.972	1.036	0.0677	10	rs2302663	0.8427	2	175074876	A	G	0.0677	1.003	0.972	1.036	0.0032	0.0163	85934	401577	2	175074876	2	175074876	*	rs2302663	R	175939604	rs2302663	A	G	0.06513	0.0153	0.0037	3.2e-05	636397	175939604	175074876	2	175074876	2	175074876	*	R	0.196319	4.13514
2_175079323_C_G	rs3755488	2	175079323	C	G	0.0056	1.00604	0.974659	1.03842	0.068	6	rs3755488	0.7308	2	175079323	C	G	0.932	0.994	0.963	1.026	-0.0056	0.0162	85934	401577	2	175079323	2	175079323	*	rs3755488	S	175944051	rs3755488	C	G	0.93452	-0.016	0.0036	7e-06	691170	175944051	175079323	2	175079323	2	175079323	*	S	0.345679	-4.44444
2_175080610_G_A	rs12693057	2	175080610	G	A	0.0032	1.003	0.972	1.035	0.0705	10	rs12693057	0.8432	2	175080610	A	G	0.0705	1.003	0.972	1.035	0.0032	0.016	85934	401577	2	175080610	2	175080610	*	rs12693057	R	175945338	rs12693057	A	G	0.06665	0.0149	0.0035	2.3e-05	691134	175945338	175080610	2	175080610	2	175080610	*	R	0.2	4.25714
2_175088353_T_C	rs2300582	2	175088353	T	C	0.0056	1.00604	0.974659	1.03734	0.0695	11	rs2300582	0.7253	2	175088353	T	C	0.9305	0.994	0.964	1.026	-0.0056	0.0161	85934	401577	2	175088353	2	175088353	*	rs2300582	Y	175953081	rs2300582	T	C	0.93376	-0.0151	0.0035	1.8e-05	691166	175953081	175088353	2	175088353	2	175088353	*	Y	0.347826	-4.31429
2_175092805_A_C	rs16863030	2	175092805	A	C	0.0037	1.00402	0.972763	1.03627	0.0692	11	rs16863030	0.8202	2	175092805	A	C	0.9308	0.996	0.965	1.028	-0.0037	0.0161	85934	401577	2	175092805	2	175092805	*	rs16863030	M	175957533	rs16863030	A	C	0.93376	-0.0153	0.0035	1.5e-05	691177	175957533	175092805	2	175092805	2	175092805	*	M	0.229814	-4.37143
2_175097757_A_G	rs2072537	2	175097757	A	G	0.0082	1.00806	0.976562	1.04058	0.0671	11	rs2072537	0.6143	2	175097757	A	G	0.9329	0.992	0.961	1.024	-0.0082	0.0163	85934	401577	2	175097757	2	175097757	*	rs2072537	R	175962485	rs2072537	A	G	0.93493	-0.0162	0.0036	4.9e-06	691169	175962485	175097757	2	175097757	2	175097757	*	R	0.503067	-4.5
2_175097936_C_T	rs2072538	2	175097936	C	T	0.0077	1.008	0.976	1.04	0.0672	10	rs2072538	0.6343	2	175097936	T	C	0.0672	1.008	0.976	1.04	0.0077	0.0163	85934	401577	2	175097936	2	175097936	*	rs2072538	Y	175962664	rs2072538	T	C	0.06519	0.0163	0.0035	3.8e-06	691132	175962664	175097936	2	175097936	2	175097936	*	Y	0.472393	4.65714
2_175115817_T_C	rs13383680	2	175115817	T	C	0.0037	1.00402	0.972763	1.03627	0.0683	11	rs13383680	0.8207	2	175115817	T	C	0.9317	0.996	0.965	1.028	-0.0037	0.0162	85934	401577	2	175115817	2	175115817	*	rs13383680	Y	175980545	rs13383680	T	C	0.93382	-0.0156	0.0035	8.7e-06	691138	175980545	175115817	2	175115817	2	175115817	*	Y	0.228395	-4.45714
2_175120924_G_A	rs3771928	2	175120924	G	A	0.0045	1.005	0.973	1.037	0.0679	10	rs3771928	0.7825	2	175120924	A	G	0.0679	1.005	0.973	1.037	0.0045	0.0162	85934	401577	2	175120924	2	175120924	*	rs3771928	R	175985652	rs3771928	A	G	0.06566	0.0163	0.0035	4.3e-06	691269	175985652	175120924	2	175120924	2	175120924	*	R	0.277778	4.65714
2_175123436_T_C	rs3771929	2	175123436	T	C	0.004	1.00402	0.972763	1.03627	0.0679	11	rs3771929	0.8064	2	175123436	T	C	0.9321	0.996	0.965	1.028	-0.004	0.0162	85934	401577	2	175123436	2	175123436	*	rs3771929	Y	175988164	rs3771929	T	C	0.93428	-0.0162	0.0035	4.8e-06	691281	175988164	175123436	2	175123436	2	175123436	*	Y	0.246914	-4.62857
2_175129992_C_A	rs7566401	2	175129992	C	A	0.002	1.002	0.971	1.034	0.0707	10	rs7566401	0.9004	2	175129992	A	C	0.0707	1.002	0.971	1.034	0.002	0.016	85934	401577	2	175129992	2	175129992	*	rs7566401	M	175994720	rs7566401	A	C	0.06665	0.0148	0.0035	2.7e-05	690956	175994720	175129992	2	175129992	2	175129992	*	M	0.125	4.22857
2_175131768_G_A	rs7571171	2	175131768	G	A	0.002	1.002	0.971	1.034	0.0707	10	rs7571171	0.8999	2	175131768	A	G	0.0707	1.002	0.971	1.034	0.002	0.016	85934	401577	2	175131768	2	175131768	*	rs7571171	R	175996496	rs7571171	A	G	0.06712	0.0151	0.0035	1.6e-05	691246	175996496	175131768	2	175131768	2	175131768	*	R	0.125	4.31429
2_175135774_G_T	rs16863052	2	175135774	G	T	0.0042	1.004	0.973	1.037	0.0679	10	rs16863052	0.7944	2	175135774	T	G	0.0679	1.004	0.973	1.037	0.0042	0.0162	85934	401577	2	175135774	2	175135774	*	rs16863052	K	176000502	rs16863052	T	G	0.0656	0.0161	0.0035	6.1e-06	691275	176000502	175135774	2	175135774	2	175135774	*	K	0.259259	4.6
2_175141244_G_A	rs13388380	2	175141244	G	A	0.0016	1.002	0.97	1.034	0.0691	10	rs13388380	0.9206	2	175141244	A	G	0.0691	1.002	0.97	1.034	0.0016	0.0161	85934	401577	2	175141244	2	175141244	*	rs13388380	V	176005972	rs13388380	A	G	0.06648	0.0158	0.0038	3.8e-05	669376	176005972	175141244	2	175141244	2	175141244	*	V	0.0993789	4.15789
2_175151112_T_C	rs10497434	2	175151112	T	C	0.0016	1.002	0.970874	1.03306	0.0707	11	rs10497434	0.9189	2	175151112	T	C	0.9293	0.998	0.968	1.03	-0.0016	0.016	85934	401577	2	175151112	2	175151112	*	rs10497434	Y	176015840	rs10497434	T	C	0.9323	-0.0147	0.0035	3.2e-05	691295	176015840	175151112	2	175151112	2	175151112	*	Y	0.1	-4.2
2_175419346_C_T	rs17198376	2	175419346	C	T	-0.0079	0.992	0.968	1.017	0.1189	10	rs17198376	0.5299	2	175419346	T	C	0.1189	0.992	0.968	1.017	-0.0079	0.0125	85934	401577	2	175419346	2	175419346	*	rs17198376	Y	176284074	rs17198376	T	C	0.1181	-0.0095	0.0027	0.00036	690188	176284074	175419346	2	175419346	2	175419346	*	Y	-0.632	-3.51852
2_175421297_A_G	rs17198390	2	175421297	A	G	-0.0081	0.992063	0.968054	1.01626	0.1189	11	rs17198390	0.5199	2	175421297	A	G	0.8811	1.008	0.984	1.033	0.0081	0.0125	85934	401577	2	175421297	2	175421297	*	rs17198390	D	176286025	rs17198390	A	G	0.8817	0.01	0.0027	0.00017	683298	176286025	175421297	2	175421297	2	175421297	*	D	-0.648	3.7037
2_175535477_A_G	rs10187300	2	175535477	A	G	-0.0037	0.996016	0.972763	1.02041	0.123	11	rs10187300	0.768	2	175535477	A	G	0.877	1.004	0.98	1.028	0.0037	0.0124	85934	401577	2	175535477	2	175535477	*	rs10187300	R	176400205	rs10187300	A	G	0.8814	0.0092	0.0026	0.00047	690572	176400205	175535477	2	175535477	2	175535477	*	R	-0.298387	3.53846
2_175561569_G_A	rs4972476	2	175561569	G	A	-0.0029	0.997	0.972	1.023	0.1053	10	rs4972476	0.829	2	175561569	A	G	0.1053	0.997	0.972	1.023	-0.0029	0.0132	85934	401577	2	175561569	2	175561569	*	rs4972476	R	176426297	rs4972476	A	G	0.1035	-0.0112	0.0028	6.8e-05	688230	176426297	175561569	2	175561569	2	175561569	*	R	-0.219697	-4
2_175937136_G_A	rs17394437	2	175937136	G	A	0.0212	1.021	0.989	1.055	0.0633	10	rs17394437	0.2061	2	175937136	A	G	0.0633	1.021	0.989	1.055	0.0212	0.0167	85934	401577	2	175937136	2	175937136	*	rs17394437	R	176801864	rs17394437	A	G	0.06501	0.0137	0.0034	5.9e-05	679520	176801864	175937136	2	175937136	2	175937136	*	R	1.26946	4.02941
2_177635612_C_G	rs1527399	2	177635612	C	G	-0.0069	0.993049	0.972763	1.0142	0.8193	6	rs1527399	0.5117	2	177635612	C	G	0.1807	1.007	0.986	1.028	0.0069	0.0106	85934	401577	2	177635612	2	177635612	*	rs1527399	S	178500340	rs1527399	C	G	0.1662	0.0083	0.0023	0.00025	692364	178500340	177635612	2	177635612	2	177635612	*	S	-0.650943	3.6087
2_177636071_G_A	rs1405716	2	177636071	G	A	-0.0068	0.993	0.973	1.014	0.8196	10	rs1405716	0.5173	2	177636071	A	G	0.8196	0.993	0.973	1.014	-0.0068	0.0106	85934	401577	2	177636071	2	177636071	*	rs1405716	R	178500799	rs1405716	A	G	0.8338	-0.0082	0.0023	0.00032	680632	178500799	177636071	2	177636071	2	177636071	*	R	-0.641509	-3.56522
2_177644011_T_G	rs2886422	2	177644011	T	G	-0.0072	0.993049	0.972763	1.01317	0.8191	11	rs2886422	0.4939	2	177644011	T	G	0.1809	1.007	0.987	1.028	0.0072	0.0106	85934	401577	2	177644011	2	177644011	*	rs2886422	K	178508739	rs2886422	T	G	0.1665	0.0092	0.0025	0.00022	516937	178508739	177644011	2	177644011	2	177644011	*	K	-0.679245	3.68
2_177646425_C_G	rs10497493	2	177646425	C	G	-0.0072	0.993049	0.972763	1.01317	0.8191	6	rs10497493	0.4976	2	177646425	C	G	0.1809	1.007	0.987	1.028	0.0072	0.0106	85934	401577	2	177646425	2	177646425	*	rs10497493	S	178511153	rs10497493	C	G	0.1665	0.0087	0.0023	0.00012	691981	178511153	177646425	2	177646425	2	177646425	*	S	-0.679245	3.78261
2_177647590_A_G	rs1997208	2	177647590	A	G	-0.007	0.993049	0.972763	1.0142	0.8191	11	rs1997208	0.5098	2	177647590	A	G	0.1809	1.007	0.986	1.028	0.007	0.0106	85934	401577	2	177647590	2	177647590	*	rs1997208	R	178512318	rs1997208	A	G	0.1665	0.0087	0.0023	0.00013	691969	178512318	177647590	2	177647590	2	177647590	*	R	-0.660377	3.78261
2_177647627_T_C	rs1997209	2	177647627	T	C	-0.0063	0.994036	0.97371	1.0142	0.8211	11	rs1997209	0.5521	2	177647627	T	C	0.1789	1.006	0.986	1.027	0.0063	0.0106	85934	401577	2	177647627	2	177647627	*	rs1997209	Y	178512355	rs1997209	T	C	0.1659	0.0087	0.0023	0.00014	688934	178512355	177647627	2	177647627	2	177647627	*	Y	-0.59434	3.78261
2_177648504_C_G	rs13000926	2	177648504	C	G	-0.0068	0.993049	0.972763	1.0142	0.8191	6	rs13000926	0.5197	2	177648504	C	G	0.1809	1.007	0.986	1.028	0.0068	0.0106	85934	401577	2	177648504	2	177648504	*	rs13000926	S	178513232	rs13000926	C	G	0.1665	0.0086	0.0023	0.00014	691936	178513232	177648504	2	177648504	2	177648504	*	S	-0.641509	3.73913
2_177649166_A_G	rs1527402	2	177649166	A	G	-0.0068	0.993049	0.972763	1.0142	0.82	11	rs1527402	0.52	2	177649166	A	G	0.18	1.007	0.986	1.028	0.0068	0.0106	85934	401577	2	177649166	2	177649166	*	rs1527402	R	178513894	rs1527402	A	G	0.1671	0.0086	0.0023	0.00014	691978	178513894	177649166	2	177649166	2	177649166	*	R	-0.641509	3.73913
2_177649563_T_C	rs7422544	2	177649563	T	C	-0.0069	0.993049	0.972763	1.0142	0.819	11	rs7422544	0.5147	2	177649563	T	C	0.181	1.007	0.986	1.028	0.0069	0.0106	85934	401577	2	177649563	2	177649563	*	rs7422544	Y	178514291	rs7422544	T	C	0.1665	0.0086	0.0023	0.00015	691928	178514291	177649563	2	177649563	2	177649563	*	Y	-0.650943	3.73913
2_177656018_A_G	rs4893975	2	177656018	A	G	-0.0081	0.992063	0.971817	1.01215	0.8068	11	rs4893975	0.432	2	177656018	A	G	0.1932	1.008	0.988	1.029	0.0081	0.0103	85934	401577	2	177656018	2	177656018	*	rs4893975	R	178520746	rs4893975	A	G	0.1784	0.0089	0.0022	5.2e-05	691758	178520746	177656018	2	177656018	2	177656018	*	R	-0.786408	4.04545
2_177656171_T_C	rs4893976	2	177656171	T	C	-0.0081	0.992063	0.971817	1.01215	0.8068	11	rs4893976	0.4306	2	177656171	T	C	0.1932	1.008	0.988	1.029	0.0081	0.0103	85934	401577	2	177656171	2	177656171	*	rs4893976	Y	178520899	rs4893976	T	C	0.1787	0.0088	0.0022	6.6e-05	683648	178520899	177656171	2	177656171	2	177656171	*	Y	-0.786408	4
2_177657283_G_A	rs1527400	2	177657283	G	A	-0.0082	0.992	0.972	1.012	0.807	10	rs1527400	0.4275	2	177657283	A	G	0.807	0.992	0.972	1.012	-0.0082	0.0103	85934	401577	2	177657283	2	177657283	*	rs1527400	R	178522011	rs1527400	A	G	0.8216	-0.0088	0.0022	6.3e-05	683576	178522011	177657283	2	177657283	2	177657283	*	R	-0.796117	-4
2_177659314_T_G	rs11680632	2	177659314	T	G	-0.008	0.992063	0.971817	1.01215	0.8067	11	rs11680632	0.4382	2	177659314	T	G	0.1933	1.008	0.988	1.029	0.008	0.0103	85934	401577	2	177659314	2	177659314	*	rs11680632	B	178524042	rs11680632	T	G	0.1784	0.0091	0.0023	6e-05	680044	178524042	177659314	2	177659314	2	177659314	*	B	-0.776699	3.95652
2_177660292_G_A	rs1527410	2	177660292	G	A	-0.0079	0.992	0.972	1.012	0.8067	10	rs1527410	0.4446	2	177660292	A	G	0.8067	0.992	0.972	1.012	-0.0079	0.0103	85934	401577	2	177660292	2	177660292	*	rs1527410	R	178525020	rs1527410	A	G	0.8215	-0.0089	0.0022	5.7e-05	683625	178525020	177660292	2	177660292	2	177660292	*	R	-0.76699	-4.04545
2_177663061_T_G	rs1547581	2	177663061	T	G	-0.0086	0.99108	0.971817	1.01215	0.8064	11	rs1547581	0.4055	2	177663061	T	G	0.1936	1.009	0.988	1.029	0.0086	0.0103	85934	401577	2	177663061	2	177663061	*	rs1547581	K	178527789	rs1547581	T	G	0.1785	0.009	0.0022	4.9e-05	680052	178527789	177663061	2	177663061	2	177663061	*	K	-0.834951	4.09091
2_177663362_A_C	rs1547580	2	177663362	A	C	-0.0086	0.99108	0.971817	1.01215	0.8064	11	rs1547580	0.4014	2	177663362	A	C	0.1936	1.009	0.988	1.029	0.0086	0.0103	85934	401577	2	177663362	2	177663362	*	rs1547580	M	178528090	rs1547580	A	C	0.1785	0.009	0.0022	4.4e-05	691794	178528090	177663362	2	177663362	2	177663362	*	M	-0.834951	4.09091
2_177663632_A_G	rs1544003	2	177663632	A	G	-0.0085	0.99108	0.971817	1.01215	0.8064	11	rs1544003	0.4088	2	177663632	A	G	0.1936	1.009	0.988	1.029	0.0085	0.0103	85934	401577	2	177663632	2	177663632	*	rs1544003	R	178528360	rs1544003	A	G	0.1786	0.009	0.0022	4.1e-05	692206	178528360	177663632	2	177663632	2	177663632	*	R	-0.825243	4.09091
2_177664806_C_T	rs1544002	2	177664806	C	T	-0.0067	0.993	0.976	1.011	0.7347	10	rs1544002	0.4657	2	177664806	T	C	0.7347	0.993	0.976	1.011	-0.0067	0.0092	85934	401577	2	177664806	2	177664806	*	rs1544002	Y	178529534	rs1544002	T	C	0.7524	-0.0069	0.002	0.00046	686317	178529534	177664806	2	177664806	2	177664806	*	Y	-0.728261	-3.45
2_177664986_A_T	rs4337505	2	177664986	A	T	-0.0059	0.994036	0.976562	1.01215	0.7321	6	rs4337505	0.5204	2	177664986	A	T	0.2679	1.006	0.988	1.024	0.0059	0.0092	85934	401577	2	177664986	2	177664986	*	rs4337505	W	178529714	rs4337505	A	T	0.2485	0.0069	0.002	0.0004	692134	178529714	177664986	2	177664986	2	177664986	*	W	-0.641304	3.45
2_177667775_C_T	rs880897	2	177667775	C	T	-0.0061	0.994	0.976	1.012	0.7254	10	rs880897	0.5031	2	177667775	T	C	0.7254	0.994	0.976	1.012	-0.0061	0.0091	85934	401577	2	177667775	2	177667775	*	rs880897	Y	178532503	rs880897	T	C	0.7462	-0.0068	0.0019	0.00045	691944	178532503	177667775	2	177667775	2	177667775	*	Y	-0.67033	-3.57895
2_177669382_G_T	rs2222711	2	177669382	G	T	-0.0068	0.993	0.976	1.011	0.728	10	rs2222711	0.4546	2	177669382	T	G	0.728	0.993	0.976	1.011	-0.0068	0.0091	85934	401577	2	177669382	2	177669382	*	rs2222711	K	178534110	rs2222711	T	G	0.7473	-0.0068	0.0019	0.00049	691934	178534110	177669382	2	177669382	2	177669382	*	K	-0.747253	-3.57895
2_177671816_C_T	rs3770009	2	177671816	C	T	-0.0051	0.995	0.977	1.013	0.7274	10	rs3770009	0.5799	2	177671816	T	C	0.7274	0.995	0.977	1.013	-0.0051	0.0092	85934	401577	2	177671816	2	177671816	*	rs3770009	Y	178536544	rs3770009	T	C	0.7469	-0.0068	0.0019	0.00048	691296	178536544	177671816	2	177671816	2	177671816	*	Y	-0.554348	-3.57895
2_177673856_C_T	rs1405714	2	177673856	C	T	-0.0053	0.995	0.977	1.013	0.7238	10	rs1405714	0.5589	2	177673856	T	C	0.7238	0.995	0.977	1.013	-0.0053	0.0091	85934	401577	2	177673856	2	177673856	*	rs1405714	Y	178538584	rs1405714	T	C	0.7458	-0.0068	0.002	0.00046	687655	178538584	177673856	2	177673856	2	177673856	*	Y	-0.582418	-3.4
2_177674627_C_G	rs12475250	2	177674627	C	G	-0.0073	0.993049	0.972763	1.01317	0.8037	6	rs12475250	0.482	2	177674627	C	G	0.1963	1.007	0.987	1.028	0.0073	0.0103	85934	401577	2	177674627	2	177674627	*	rs12475250	S	178539355	rs12475250	C	G	0.1765	0.0095	0.0023	4e-05	677500	178539355	177674627	2	177674627	2	177674627	*	S	-0.708738	4.13043
2_177675565_A_G	rs3770016	2	177675565	A	G	-0.0058	0.994036	0.97371	1.0142	0.8128	11	rs3770016	0.5811	2	177675565	A	G	0.1872	1.006	0.986	1.027	0.0058	0.0104	85934	401577	2	177675565	2	177675565	*	rs3770016	R	178540293	rs3770016	A	G	0.1719	0.008	0.0023	0.00038	691159	178540293	177675565	2	177675565	2	177675565	*	R	-0.557692	3.47826
2_178286988_A_G	rs334630	2	178286988	A	G	-0.0044	0.996016	0.979432	1.01215	0.5028	11	rs334630	0.5914	2	178286988	A	G	0.4972	1.004	0.988	1.021	0.0044	0.0082	85934	401577	2	178286988	2	178286988	*	rs334630	R	179151715	rs334630	A	G	0.4887	-0.0062	0.0017	0.00036	678821	179151715	178286988	2	178286988	2	178286988	*	R	-0.536585	-3.64706
2_178733501_A_G	rs12993099	2	178733501	A	G	0.0111	1.01112	0.982318	1.04058	0.084	11	rs12993099	0.4476	2	178733501	A	G	0.916	0.989	0.961	1.018	-0.0111	0.0146	85934	401577	2	178733501	2	178733501	*	rs12993099	R	179598228	rs12993099	A	G	0.92481	0.0139	0.0033	2.1e-05	678192	179598228	178733501	2	178733501	2	178733501	*	R	0.760274	4.21212
2_178771857_A_T	rs13017833	2	178771857	A	T	0.0155	1.01523	0.974659	1.0582	0.0402	6	rs13017833	0.4562	2	178771857	A	T	0.9598	0.985	0.945	1.026	-0.0155	0.0208	85934	401577	2	178771857	2	178771857	*	rs13017833	W	179636584	rs13017833	A	T	0.96609	0.0246	0.0048	2.1e-07	671385	179636584	178771857	2	178771857	2	178771857	*	W	0.745192	5.125
2_179470408_T_C	rs1581253	2	179470408	T	C	-0.0017	0.998004	0.981354	1.01523	0.6314	11	rs1581253	0.8442	2	179470408	T	C	0.3686	1.002	0.985	1.019	0.0017	0.0085	85934	401577	2	179470408	2	179470408	*	rs1581253	Y	180335135	rs1581253	T	C	0.3594	0.0074	0.0018	5e-05	681749	180335135	179470408	2	179470408	2	179470408	*	Y	-0.2	4.11111
2_179801138_A_G	rs7585592	2	179801138	A	G	-0.0077	0.992063	0.97561	1.0101	0.3237	11	rs7585592	0.3825	2	179801138	A	G	0.6763	1.008	0.99	1.025	0.0077	0.0088	85934	401577	2	179801138	2	179801138	*	rs7585592	R	180665865	rs7585592	A	G	0.6694	0.0071	0.0019	0.00013	682204	180665865	179801138	2	179801138	2	179801138	*	R	-0.875	3.73684
2_179801215_T_C	rs7573137	2	179801215	T	C	-0.0021	0.998004	0.980392	1.01626	0.2834	11	rs7573137	0.819	2	179801215	T	C	0.7166	1.002	0.984	1.02	0.0021	0.0091	85934	401577	2	179801215	2	179801215	*	rs7573137	Y	180665942	rs7573137	T	C	0.7109	0.0073	0.0019	0.00013	683150	180665942	179801215	2	179801215	2	179801215	*	Y	-0.230769	3.84211
2_179803202_A_C	rs13410767	2	179803202	A	C	-0.0071	0.993049	0.97561	1.0101	0.3076	11	rs13410767	0.4225	2	179803202	A	C	0.6924	1.007	0.99	1.025	0.0071	0.0089	85934	401577	2	179803202	2	179803202	*	rs13410767	M	180667929	rs13410767	A	C	0.6896	0.0081	0.0019	1.5e-05	687694	180667929	179803202	2	179803202	2	179803202	*	M	-0.797753	4.26316
2_179803346_T_C	rs13398994	2	179803346	T	C	-0.0072	0.993049	0.97561	1.0101	0.3082	11	rs13398994	0.4183	2	179803346	T	C	0.6918	1.007	0.99	1.025	0.0072	0.0089	85934	401577	2	179803346	2	179803346	*	rs13398994	Y	180668073	rs13398994	T	C	0.6891	0.0082	0.0019	1.2e-05	687736	180668073	179803346	2	179803346	2	179803346	*	Y	-0.808989	4.31579
2_179803485_T_A	rs13399189	2	179803485	T	A	-0.0044	0.996	0.978	1.014	0.2846	5	rs13399189	0.6269	2	179803485	A	T	0.2846	0.996	0.978	1.014	-0.0044	0.0091	85934	401577	2	179803485	2	179803485	*	rs13399189	W	180668212	rs13399189	A	T	0.2902	-0.0074	0.0019	9.7e-05	688402	180668212	179803485	2	179803485	2	179803485	*	W	-0.483516	-3.89474
2_179803574_T_G	rs13399303	2	179803574	T	G	-0.0076	0.992063	0.97561	1.0101	0.307	11	rs13399303	0.3917	2	179803574	T	G	0.693	1.008	0.99	1.025	0.0076	0.0089	85934	401577	2	179803574	2	179803574	*	rs13399303	D	180668301	rs13399303	T	G	0.6894	0.0078	0.0019	3.1e-05	681832	180668301	179803574	2	179803574	2	179803574	*	D	-0.853933	4.10526
2_179804450_T_C	rs10183495	2	179804450	T	C	-0.0044	0.996016	0.978474	1.01317	0.2846	11	rs10183495	0.6312	2	179804450	T	C	0.7154	1.004	0.987	1.022	0.0044	0.0091	85934	401577	2	179804450	2	179804450	*	rs10183495	Y	180669177	rs10183495	T	C	0.7101	0.0075	0.0019	7.6e-05	688845	180669177	179804450	2	179804450	2	179804450	*	Y	-0.483516	3.94737
2_179804807_C_T	rs7570985	2	179804807	C	T	-0.004	0.996	0.978	1.014	0.286	10	rs7570985	0.6621	2	179804807	T	C	0.286	0.996	0.978	1.014	-0.004	0.0091	85934	401577	2	179804807	2	179804807	*	rs7570985	Y	180669534	rs7570985	T	C	0.2906	-0.0074	0.0019	0.00011	688944	180669534	179804807	2	179804807	2	179804807	*	Y	-0.43956	-3.89474
2_179809420_T_C	rs16867014	2	179809420	T	C	-0.0072	0.993049	0.97561	1.0101	0.3069	11	rs16867014	0.4151	2	179809420	T	C	0.6931	1.007	0.99	1.025	0.0072	0.0089	85934	401577	2	179809420	2	179809420	*	rs16867014	Y	180674147	rs16867014	T	C	0.6898	0.008	0.0019	1.9e-05	687055	180674147	179809420	2	179809420	2	179809420	*	Y	-0.808989	4.21053
2_179810942_T_C	rs1906012	2	179810942	T	C	-0.0069	0.993049	0.97561	1.0101	0.307	11	rs1906012	0.4357	2	179810942	T	C	0.693	1.007	0.99	1.025	0.0069	0.0089	85934	401577	2	179810942	2	179810942	*	rs1906012	Y	180675669	rs1906012	T	C	0.6864	0.0066	0.0019	0.00039	687596	180675669	179810942	2	179810942	2	179810942	*	Y	-0.775281	3.47368
2_179819475_T_G	rs13418648	2	179819475	T	G	-0.0077	0.992063	0.974659	1.0101	0.2803	11	rs13418648	0.3953	2	179819475	T	G	0.7197	1.008	0.99	1.026	0.0077	0.0091	85934	401577	2	179819475	2	179819475	*	rs13418648	K	180684202	rs13418648	T	G	0.7163	0.008	0.0019	3.8e-05	682520	180684202	179819475	2	179819475	2	179819475	*	K	-0.846154	4.21053
2_179826215_T_C	rs7607354	2	179826215	T	C	-0.0042	0.996016	0.978474	1.01317	0.2852	11	rs7607354	0.6392	2	179826215	T	C	0.7148	1.004	0.987	1.022	0.0042	0.009	85934	401577	2	179826215	2	179826215	*	rs7607354	H	180690942	rs7607354	T	C	0.7095	0.0074	0.0019	9.5e-05	688338	180690942	179826215	2	179826215	2	179826215	*	H	-0.466667	3.89474
2_179828310_G_A	rs7601013	2	179828310	G	A	-0.0041	0.996	0.978	1.014	0.2852	10	rs7601013	0.6477	2	179828310	A	G	0.2852	0.996	0.978	1.014	-0.0041	0.009	85934	401577	2	179828310	2	179828310	*	rs7601013	R	180693037	rs7601013	A	G	0.2899	-0.0074	0.0019	0.0001	688515	180693037	179828310	2	179828310	2	179828310	*	R	-0.455556	-3.89474
2_179834653_T_G	rs6433811	2	179834653	T	G	-0.0068	0.993049	0.976562	1.0101	0.3109	11	rs6433811	0.4427	2	179834653	T	G	0.6891	1.007	0.99	1.024	0.0068	0.0088	85934	401577	2	179834653	2	179834653	*	rs6433811	K	180699380	rs6433811	T	G	0.6839	0.0066	0.0019	0.00038	687453	180699380	179834653	2	179834653	2	179834653	*	K	-0.772727	3.47368
2_179838881_A_G	rs966440	2	179838881	A	G	-0.0053	0.995025	0.977517	1.01215	0.285	11	rs966440	0.5553	2	179838881	A	G	0.715	1.005	0.988	1.023	0.0053	0.009	85934	401577	2	179838881	2	179838881	*	rs966440	R	180703608	rs966440	A	G	0.7105	0.0075	0.0019	7.6e-05	690094	180703608	179838881	2	179838881	2	179838881	*	R	-0.588889	3.94737
2_179841775_A_G	rs7603617	2	179841775	A	G	-0.0067	0.993049	0.976562	1.0101	0.307	11	rs7603617	0.4473	2	179841775	A	G	0.693	1.007	0.99	1.024	0.0067	0.0088	85934	401577	2	179841775	2	179841775	*	rs7603617	R	180706502	rs7603617	A	G	0.6906	0.0078	0.0019	2.5e-05	688835	180706502	179841775	2	179841775	2	179841775	*	R	-0.761364	4.10526
2_179842583_T_C	rs4894128	2	179842583	T	C	-0.0068	0.993049	0.976562	1.0101	0.3068	11	rs4894128	0.4444	2	179842583	T	C	0.6932	1.007	0.99	1.024	0.0068	0.0088	85934	401577	2	179842583	2	179842583	*	rs4894128	Y	180707310	rs4894128	T	C	0.6904	0.0077	0.0019	3.1e-05	688585	180707310	179842583	2	179842583	2	179842583	*	Y	-0.772727	4.05263
2_179843015_A_G	rs1486234	2	179843015	A	G	-0.0066	0.993049	0.976562	1.01112	0.3072	11	rs1486234	0.4549	2	179843015	A	G	0.6928	1.007	0.989	1.024	0.0066	0.0088	85934	401577	2	179843015	2	179843015	*	rs1486234	R	180707742	rs1486234	A	G	0.6903	0.008	0.0018	5.2e-06	791046	180707742	179843015	2	179843015	2	179843015	*	R	-0.75	4.44444
2_179843621_T_C	rs1351416	2	179843621	T	C	-0.0056	0.994036	0.976562	1.01215	0.2851	11	rs1351416	0.5376	2	179843621	T	C	0.7149	1.006	0.988	1.024	0.0056	0.009	85934	401577	2	179843621	2	179843621	*	rs1351416	Y	180708348	rs1351416	T	C	0.7102	0.0072	0.0019	0.00013	691446	180708348	179843621	2	179843621	2	179843621	*	Y	-0.622222	3.78947
2_179844180_G_A	rs1480706	2	179844180	G	A	-0.0056	0.994	0.977	1.012	0.2851	10	rs1480706	0.5342	2	179844180	A	G	0.2851	0.994	0.977	1.012	-0.0056	0.009	85934	401577	2	179844180	2	179844180	*	rs1480706	R	180708907	rs1480706	A	G	0.2911	-0.0072	0.0019	0.00014	692103	180708907	179844180	2	179844180	2	179844180	*	R	-0.622222	-3.78947
2_179844467_G_A	rs13388545	2	179844467	G	A	-0.0066	0.993	0.976	1.011	0.3065	10	rs13388545	0.4583	2	179844467	A	G	0.3065	0.993	0.976	1.011	-0.0066	0.0088	85934	401577	2	179844467	2	179844467	*	rs13388545	R	180709194	rs13388545	A	G	0.3098	-0.0079	0.0019	2.5e-05	689485	180709194	179844467	2	179844467	2	179844467	*	R	-0.75	-4.15789
2_179844751_T_A	rs1480707	2	179844751	T	A	-0.0054	0.995	0.977	1.012	0.2851	5	rs1480707	0.5471	2	179844751	A	T	0.2851	0.995	0.977	1.012	-0.0054	0.009	85934	401577	2	179844751	2	179844751	*	rs1480707	W	180709478	rs1480707	A	T	0.2899	-0.0073	0.0019	0.00012	691869	180709478	179844751	2	179844751	2	179844751	*	W	-0.6	-3.84211
2_179844879_T_C	rs10185471	2	179844879	T	C	-0.0048	0.995025	0.977517	1.01317	0.2871	11	rs10185471	0.5907	2	179844879	T	C	0.7129	1.005	0.987	1.023	0.0048	0.009	85934	401577	2	179844879	2	179844879	*	rs10185471	Y	180709606	rs10185471	T	C	0.7095	0.0071	0.0019	0.00016	691462	180709606	179844879	2	179844879	2	179844879	*	Y	-0.533333	3.73684
2_179850268_A_G	rs10195952	2	179850268	A	G	-0.0049	0.995025	0.977517	1.01317	0.2855	11	rs10195952	0.5857	2	179850268	A	G	0.7145	1.005	0.987	1.023	0.0049	0.009	85934	401577	2	179850268	2	179850268	*	rs10195952	R	180714995	rs10195952	A	G	0.7097	0.0072	0.0019	0.00014	689293	180714995	179850268	2	179850268	2	179850268	*	R	-0.544444	3.78947
2_179850608_A_C	rs10196283	2	179850608	A	C	0.0012	1.001	0.979432	1.02354	0.1601	11	rs10196283	0.9139	2	179850608	A	C	0.8399	0.999	0.977	1.021	-0.0012	0.0112	85934	401577	2	179850608	2	179850608	*	rs10196283	M	180715335	rs10196283	A	C	0.8418	0.0111	0.0024	3.2e-06	687242	180715335	179850608	2	179850608	2	179850608	*	M	0.107143	4.625
2_179850979_T_A	rs13407401	2	179850979	T	A	-0.0074	0.993	0.975	1.01	0.2847	5	rs13407401	0.4129	2	179850979	A	T	0.2847	0.993	0.975	1.01	-0.0074	0.0091	85934	401577	2	179850979	2	179850979	*	rs13407401	H	180715706	rs13407401	A	T	0.2906	-0.0071	0.0019	0.00016	685914	180715706	179850979	2	179850979	2	179850979	*	H	-0.813187	-3.73684
2_179852003_C_T	rs2169484	2	179852003	C	T	-0.0345	0.966	0.937	0.996	0.0754	10	rs2169484	0.02612	2	179852003	T	C	0.0754	0.966	0.937	0.996	-0.0345	0.0155	85934	401577	2	179852003	2	179852003	*	rs2169484	Y	180716730	rs2169484	T	C	0.07221	0.0123	0.0033	0.0002	682348	180716730	179852003	2	179852003	2	179852003	*	Y	-2.22581	3.72727
2_179852594_G_A	rs17775913	2	179852594	G	A	-0.034	0.967	0.938	0.996	0.0754	10	rs17775913	0.02832	2	179852594	A	G	0.0754	0.967	0.938	0.996	-0.034	0.0155	85934	401577	2	179852594	2	179852594	*	rs17775913	R	180717321	rs17775913	A	G	0.07232	0.0124	0.0033	0.00018	682307	180717321	179852594	2	179852594	2	179852594	*	R	-2.19355	3.75758
2_179852934_C_G	rs16867040	2	179852934	C	G	-0.0319	0.968992	0.93985	0.998004	0.0765	6	rs16867040	0.03874	2	179852934	C	G	0.9235	1.032	1.002	1.064	0.0319	0.0154	85934	401577	2	179852934	2	179852934	*	rs16867040	S	180717661	rs16867040	C	G	0.92727	-0.0123	0.0033	0.0002	682042	180717661	179852934	2	179852934	2	179852934	*	S	-2.07143	-3.72727
2_179853251_C_A	rs17775991	2	179853251	C	A	-0.0335	0.967	0.938	0.997	0.0755	10	rs17775991	0.03096	2	179853251	A	C	0.0755	0.967	0.938	0.997	-0.0335	0.0155	85934	401577	2	179853251	2	179853251	*	rs17775991	M	180717978	rs17775991	A	C	0.07238	0.0124	0.0033	0.00018	682233	180717978	179853251	2	179853251	2	179853251	*	M	-2.16129	3.75758
2_179854091_T_C	rs16867042	2	179854091	T	C	-0.0332	0.967118	0.938967	0.997009	0.0767	11	rs16867042	0.03134	2	179854091	T	C	0.9233	1.034	1.003	1.065	0.0332	0.0154	85934	401577	2	179854091	2	179854091	*	rs16867042	Y	180718818	rs16867042	T	C	0.92703	-0.0124	0.0033	0.00018	681619	180718818	179854091	2	179854091	2	179854091	*	Y	-2.15584	-3.75758
2_179854965_T_C	rs7570042	2	179854965	T	C	-0.0318	0.968992	0.93985	0.998004	0.0776	11	rs7570042	0.03862	2	179854965	T	C	0.9224	1.032	1.002	1.064	0.0318	0.0154	85934	401577	2	179854965	2	179854965	*	rs7570042	Y	180719692	rs7570042	T	C	0.92727	-0.012	0.0033	0.00025	681678	180719692	179854965	2	179854965	2	179854965	*	Y	-2.06494	-3.63636
2_179855698_G_C	rs17776109	2	179855698	G	C	-0.0337	0.967	0.938	0.997	0.0755	5	rs17776109	0.02961	2	179855698	C	G	0.0755	0.967	0.938	0.997	-0.0337	0.0155	85934	401577	2	179855698	2	179855698	*	rs17776109	S	180720425	rs17776109	C	G	0.07238	0.012	0.0033	0.0003	670393	180720425	179855698	2	179855698	2	179855698	*	S	-2.17419	3.63636
2_179869887_A_G	rs259845	2	179869887	A	G	-0.0071	0.993049	0.97561	1.0101	0.2882	11	rs259845	0.4348	2	179869887	A	G	0.7118	1.007	0.99	1.025	0.0071	0.009	85934	401577	2	179869887	2	179869887	*	rs259845	R	180734614	rs259845	A	G	0.7117	0.007	0.0019	0.00024	684081	180734614	179869887	2	179869887	2	179869887	*	R	-0.788889	3.68421
2_179923094_T_C	rs259810	2	179923094	T	C	0.0205	1.02041	0.996016	1.04603	0.8647	11	rs259810	0.09598	2	179923094	T	C	0.1353	0.98	0.956	1.004	-0.0205	0.0123	85934	401577	2	179923094	2	179923094	*	rs259810	Y	180787821	rs259810	T	C	0.1266	0.0099	0.0026	0.00012	692040	180787821	179923094	2	179923094	2	179923094	*	Y	1.66667	3.80769
2_179942640_G_A	rs3856415	2	179942640	G	A	0.0155	1.016	0.992	1.04	0.8637	10	rs3856415	0.2047	2	179942640	A	G	0.8637	1.016	0.992	1.04	0.0155	0.0122	85934	401577	2	179942640	2	179942640	*	rs3856415	R	180807367	rs3856415	A	G	0.8721	-0.0098	0.0026	0.00013	692012	180807367	179942640	2	179942640	2	179942640	*	R	1.27049	-3.76923
2_179944590_G_C	rs6433816	2	179944590	G	C	0.0199	1.02	0.996	1.045	0.8653	5	rs6433816	0.1051	2	179944590	C	G	0.8653	1.02	0.996	1.045	0.0199	0.0123	85934	401577	2	179944590	2	179944590	*	rs6433816	S	180809317	rs6433816	C	G	0.8735	-0.0103	0.0026	5.6e-05	692531	180809317	179944590	2	179944590	2	179944590	*	S	1.61789	-3.96154
2_179945537_A_T	rs6433818	2	179945537	A	T	0.0196	1.01937	0.996016	1.04493	0.8668	6	rs6433818	0.1099	2	179945537	A	T	0.1332	0.981	0.957	1.004	-0.0196	0.0122	85934	401577	2	179945537	2	179945537	*	rs6433818	W	180810264	rs6433818	A	T	0.1275	0.0103	0.0026	5.8e-05	692575	180810264	179945537	2	179945537	2	179945537	*	W	1.60656	3.96154
2_179949467_G_A	rs9288045	2	179949467	G	A	0.0143	1.014	0.99	1.039	0.8642	10	rs9288045	0.2429	2	179949467	A	G	0.8642	1.014	0.99	1.039	0.0143	0.0122	85934	401577	2	179949467	2	179949467	*	rs9288045	R	180814194	rs9288045	A	G	0.8731	-0.0099	0.0026	0.00011	692362	180814194	179949467	2	179949467	2	179949467	*	R	1.17213	-3.80769
2_179960958_G_A	rs12693214	2	179960958	G	A	0.0193	1.019	0.995	1.044	0.8675	10	rs12693214	0.1161	2	179960958	A	G	0.8675	1.019	0.995	1.044	0.0193	0.0123	85934	401577	2	179960958	2	179960958	*	rs12693214	R	180825685	rs12693214	A	G	0.8666	-0.0104	0.0026	4.8e-05	692215	180825685	179960958	2	179960958	2	179960958	*	R	1.56911	-4
2_179961280_A_C	rs12693215	2	179961280	A	C	0.0157	1.01626	0.992063	1.04058	0.8636	11	rs12693215	0.1984	2	179961280	A	C	0.1364	0.984	0.961	1.008	-0.0157	0.0122	85934	401577	2	179961280	2	179961280	*	rs12693215	M	180826007	rs12693215	A	C	0.1273	0.0099	0.0026	0.0001	692240	180826007	179961280	2	179961280	2	179961280	*	M	1.28689	3.80769
2_179962054_A_G	rs3845701	2	179962054	A	G	0.0137	1.0142	0.990099	1.03842	0.864	11	rs3845701	0.264	2	179962054	A	G	0.136	0.986	0.963	1.01	-0.0137	0.0122	85934	401577	2	179962054	2	179962054	*	rs3845701	R	180826781	rs3845701	A	G	0.1266	0.0098	0.0026	0.00013	692245	180826781	179962054	2	179962054	2	179962054	*	R	1.12295	3.76923
2_179964977_G_A	rs6722147	2	179964977	G	A	0.0193	1.019	0.995	1.044	0.8653	10	rs6722147	0.116	2	179964977	A	G	0.8653	1.019	0.995	1.044	0.0193	0.0123	85934	401577	2	179964977	2	179964977	*	rs6722147	R	180829704	rs6722147	A	G	0.8732	-0.0105	0.0026	3.9e-05	692150	180829704	179964977	2	179964977	2	179964977	*	R	1.56911	-4.03846
2_179966231_A_G	rs6733426	2	179966231	A	G	0.0136	1.0142	0.990099	1.03842	0.8661	11	rs6733426	0.267	2	179966231	A	G	0.1339	0.986	0.963	1.01	-0.0136	0.0122	85934	401577	2	179966231	2	179966231	*	rs6733426	R	180830958	rs6733426	A	G	0.1266	0.0098	0.0026	0.00013	692289	180830958	179966231	2	179966231	2	179966231	*	R	1.11475	3.76923
2_179973079_T_A	rs6433821	2	179973079	T	A	0.0185	1.019	0.994	1.044	0.8656	5	rs6433821	0.1328	2	179973079	A	T	0.8656	1.019	0.994	1.044	0.0185	0.0123	85934	401577	2	179973079	2	179973079	*	rs6433821	W	180837806	rs6433821	A	T	0.8739	-0.0102	0.0026	6.6e-05	692494	180837806	179973079	2	179973079	2	179973079	*	W	1.50407	-3.92308
2_179978399_C_T	rs2367990	2	179978399	C	T	0.0187	1.019	0.995	1.044	0.8644	10	rs2367990	0.1279	2	179978399	T	C	0.8644	1.019	0.995	1.044	0.0187	0.0123	85934	401577	2	179978399	2	179978399	*	rs2367990	Y	180843126	rs2367990	T	C	0.8736	-0.0102	0.0026	7.1e-05	692435	180843126	179978399	2	179978399	2	179978399	*	Y	1.52033	-3.92308
2_179979576_T_C	rs6759271	2	179979576	T	C	0.0173	1.01729	0.993049	1.04275	0.8664	11	rs6759271	0.1582	2	179979576	T	C	0.1336	0.983	0.959	1.007	-0.0173	0.0123	85934	401577	2	179979576	2	179979576	*	rs6759271	Y	180844303	rs6759271	T	C	0.1261	0.0101	0.0026	8.1e-05	692576	180844303	179979576	2	179979576	2	179979576	*	Y	1.4065	3.88462
2_179979655_G_A	rs6744281	2	179979655	G	A	0.017	1.017	0.993	1.042	0.8648	10	rs6744281	0.1657	2	179979655	A	G	0.8648	1.017	0.993	1.042	0.017	0.0123	85934	401577	2	179979655	2	179979655	*	rs6744281	R	180844382	rs6744281	A	G	0.8739	-0.0102	0.0026	7.1e-05	692551	180844382	179979655	2	179979655	2	179979655	*	R	1.38211	-3.92308
2_179991732_T_C	rs3843323	2	179991732	T	C	0.0184	1.01833	0.994036	1.04384	0.8645	11	rs3843323	0.1355	2	179991732	T	C	0.1355	0.982	0.958	1.006	-0.0184	0.0123	85934	401577	2	179991732	2	179991732	*	rs3843323	Y	180856459	rs3843323	T	C	0.1264	0.0102	0.0026	6.6e-05	691986	180856459	179991732	2	179991732	2	179991732	*	Y	1.49593	3.92308
2_179997593_T_G	rs12468986	2	179997593	T	G	-0.0164	0.983284	0.960615	1.00705	0.1262	11	rs12468986	0.1801	2	179997593	T	G	0.8738	1.017	0.993	1.041	0.0164	0.0122	85934	401577	2	179997593	2	179997593	*	rs12468986	K	180862320	rs12468986	T	G	0.8713	-0.01	0.0025	8.8e-05	692320	180862320	179997593	2	179997593	2	179997593	*	K	-1.34426	-4
2_180007452_G_C	rs2678936	2	180007452	G	C	-0.0205	0.98	0.956	1.004	0.1268	5	rs2678936	0.09541	2	180007452	C	G	0.1268	0.98	0.956	1.004	-0.0205	0.0123	85934	401577	2	180007452	2	180007452	*	rs2678936	S	180872179	rs2678936	C	G	0.1287	0.0098	0.0025	0.00011	692060	180872179	180007452	2	180007452	2	180007452	*	S	-1.66667	3.92
2_180011676_T_G	rs262267	2	180011676	T	G	0.007	1.00705	0.99108	1.02354	0.526	11	rs262267	0.3983	2	180011676	T	G	0.474	0.993	0.977	1.009	-0.007	0.0083	85934	401577	2	180011676	2	180011676	*	rs262267	K	180876403	rs262267	T	G	0.4836	0.0067	0.0017	0.00012	674050	180876403	180011676	2	180011676	2	180011676	*	K	0.843373	3.94118
2_180013348_T_A	rs262264	2	180013348	T	A	0.0075	1.008	0.991	1.024	0.5181	5	rs262264	0.3641	2	180013348	A	T	0.5181	1.008	0.991	1.024	0.0075	0.0083	85934	401577	2	180013348	2	180013348	*	rs262264	W	180878075	rs262264	A	T	0.5092	-0.0064	0.0017	0.00025	679669	180878075	180013348	2	180013348	2	180013348	*	W	0.903614	-3.76471
2_180013782_C_T	rs262263	2	180013782	C	T	0.0067	1.007	0.991	1.023	0.5208	10	rs262263	0.4159	2	180013782	T	C	0.5208	1.007	0.991	1.023	0.0067	0.0082	85934	401577	2	180013782	2	180013782	*	rs262263	Y	180878509	rs262263	T	C	0.5082	-0.0061	0.0017	0.00041	680453	180878509	180013782	2	180013782	2	180013782	*	Y	0.817073	-3.58824
2_180022709_C_T	rs908732	2	180022709	C	T	0.0117	1.012	0.995	1.029	0.6009	10	rs908732	0.1611	2	180022709	T	C	0.6009	1.012	0.995	1.029	0.0117	0.0084	85934	401577	2	180022709	2	180022709	*	rs908732	Y	180887436	rs908732	T	C	0.5965	-0.009	0.0018	2.9e-07	684896	180887436	180022709	2	180022709	2	180022709	*	Y	1.39286	-5
2_180024448_C_T	rs3914461	2	180024448	C	T	-0.01	0.99	0.974	1.007	0.3426	10	rs3914461	0.2441	2	180024448	T	C	0.3426	0.99	0.974	1.007	-0.01	0.0086	85934	401577	2	180024448	2	180024448	*	rs3914461	Y	180889175	rs3914461	T	C	0.3497	0.0092	0.0018	2.3e-07	692084	180889175	180024448	2	180024448	2	180024448	*	Y	-1.16279	5.11111
2_180026953_C_A	rs1607385	2	180026953	C	A	-0.0092	0.991	0.974	1.008	0.341	10	rs1607385	0.2844	2	180026953	A	C	0.341	0.991	0.974	1.008	-0.0092	0.0086	85934	401577	2	180026953	2	180026953	*	rs1607385	M	180891680	rs1607385	A	C	0.3495	0.0091	0.0018	4.6e-07	691969	180891680	180026953	2	180026953	2	180026953	*	M	-1.06977	5.05556
2_180027209_G_A	rs6433824	2	180027209	G	A	-0.0092	0.991	0.974	1.008	0.3409	10	rs6433824	0.2821	2	180027209	A	G	0.3409	0.991	0.974	1.008	-0.0092	0.0086	85934	401577	2	180027209	2	180027209	*	rs6433824	R	180891936	rs6433824	A	G	0.3495	0.0091	0.0018	5.4e-07	691802	180891936	180027209	2	180027209	2	180027209	*	R	-1.06977	5.05556
2_180028269_T_C	rs2943489	2	180028269	T	C	0.011	1.01112	0.995025	1.02775	0.6134	11	rs2943489	0.1893	2	180028269	T	C	0.3866	0.989	0.973	1.005	-0.011	0.0084	85934	401577	2	180028269	2	180028269	*	rs2943489	Y	180892996	rs2943489	T	C	0.3944	0.0102	0.0019	7.3e-08	528613	180892996	180028269	2	180028269	2	180028269	*	Y	1.30952	5.36842
2_180035608_A_T	rs262257	2	180035608	A	T	0.0101	1.0101	0.994036	1.02669	0.6151	6	rs262257	0.2293	2	180035608	A	T	0.3849	0.99	0.974	1.006	-0.0101	0.0084	85934	401577	2	180035608	2	180035608	*	rs262257	W	180900335	rs262257	A	T	0.3945	0.0093	0.0018	1.3e-07	691637	180900335	180035608	2	180035608	2	180035608	*	W	1.20238	5.16667
2_180036041_G_T	rs4893889	2	180036041	G	T	-0.009	0.991	0.974	1.008	0.3399	10	rs4893889	0.2932	2	180036041	T	G	0.3399	0.991	0.974	1.008	-0.009	0.0086	85934	401577	2	180036041	2	180036041	*	rs4893889	K	180900768	rs4893889	T	G	0.3496	0.0091	0.0018	3.8e-07	692157	180900768	180036041	2	180036041	2	180036041	*	K	-1.04651	5.05556
2_180037077_G_A	rs262256	2	180037077	G	A	0.0105	1.011	0.994	1.027	0.6157	10	rs262256	0.209	2	180037077	A	G	0.6157	1.011	0.994	1.027	0.0105	0.0084	85934	401577	2	180037077	2	180037077	*	rs262256	R	180901804	rs262256	A	G	0.6057	-0.0093	0.0018	1e-07	691784	180901804	180037077	2	180037077	2	180037077	*	R	1.25	-5.16667
2_180038572_G_A	rs17780587	2	180038572	G	A	-0.0103	0.99	0.974	1.006	0.3803	10	rs17780587	0.2171	2	180038572	A	G	0.3803	0.99	0.974	1.006	-0.0103	0.0084	85934	401577	2	180038572	2	180038572	*	rs17780587	R	180903299	rs17780587	A	G	0.3939	0.0092	0.0018	1.4e-07	692108	180903299	180038572	2	180038572	2	180038572	*	R	-1.22619	5.11111
2_180038606_T_C	rs17780623	2	180038606	T	C	-0.0103	0.990099	0.97371	1.00604	0.3802	11	rs17780623	0.2155	2	180038606	T	C	0.6198	1.01	0.994	1.027	0.0103	0.0084	85934	401577	2	180038606	2	180038606	*	rs17780623	Y	180903333	rs17780623	T	C	0.6061	-0.0092	0.0018	1.6e-07	692107	180903333	180038606	2	180038606	2	180038606	*	Y	-1.22619	-5.11111
2_180038859_T_C	rs262255	2	180038859	T	C	0.0104	1.0101	0.994036	1.02669	0.6129	11	rs262255	0.2145	2	180038859	T	C	0.3871	0.99	0.974	1.006	-0.0104	0.0083	85934	401577	2	180038859	2	180038859	*	rs262255	Y	180903586	rs262255	T	C	0.3936	0.0094	0.0018	7e-08	691823	180903586	180038859	2	180038859	2	180038859	*	Y	1.25301	5.22222
2_180038903_C_G	rs17780660	2	180038903	C	G	-0.0098	0.990099	0.97371	1.00705	0.3791	6	rs17780660	0.2408	2	180038903	C	G	0.6209	1.01	0.993	1.027	0.0098	0.0084	85934	401577	2	180038903	2	180038903	*	rs17780660	S	180903630	rs17780660	C	G	0.6061	-0.0093	0.0018	1.1e-07	691700	180903630	180038903	2	180038903	2	180038903	*	S	-1.16667	-5.16667
2_180040183_T_G	rs3905961	2	180040183	T	G	-0.0094	0.99108	0.974659	1.00705	0.3415	11	rs3905961	0.2724	2	180040183	T	G	0.6585	1.009	0.993	1.026	0.0094	0.0085	85934	401577	2	180040183	2	180040183	*	rs3905961	K	180904910	rs3905961	T	G	0.6504	-0.0091	0.0018	5e-07	692395	180904910	180040183	2	180040183	2	180040183	*	K	-1.10588	-5.05556
2_180040871_G_A	rs2090180	2	180040871	G	A	-0.01	0.99	0.974	1.006	0.3791	10	rs2090180	0.2328	2	180040871	A	G	0.3791	0.99	0.974	1.006	-0.01	0.0084	85934	401577	2	180040871	2	180040871	*	rs2090180	R	180905598	rs2090180	A	G	0.3941	0.0092	0.0018	1.5e-07	691908	180905598	180040871	2	180040871	2	180040871	*	R	-1.19048	5.11111
2_180040974_G_A	rs2090179	2	180040974	G	A	-0.01	0.99	0.974	1.006	0.3791	10	rs2090179	0.2298	2	180040974	A	G	0.3791	0.99	0.974	1.006	-0.01	0.0084	85934	401577	2	180040974	2	180040974	*	rs2090179	R	180905701	rs2090179	A	G	0.3941	0.0092	0.0018	1.6e-07	691900	180905701	180040974	2	180040974	2	180040974	*	R	-1.19048	5.11111
2_180041156_A_G	rs12105732	2	180041156	A	G	-0.0099	0.990099	0.97371	1.00705	0.3791	11	rs12105732	0.2341	2	180041156	A	G	0.6209	1.01	0.993	1.027	0.0099	0.0084	85934	401577	2	180041156	2	180041156	*	rs12105732	R	180905883	rs12105732	A	G	0.6059	-0.0093	0.0018	1.2e-07	691868	180905883	180041156	2	180041156	2	180041156	*	R	-1.17857	-5.16667
2_180041239_G_A	rs1581165	2	180041239	G	A	-0.01	0.99	0.974	1.006	0.38	10	rs1581165	0.2295	2	180041239	A	G	0.38	0.99	0.974	1.006	-0.01	0.0084	85934	401577	2	180041239	2	180041239	*	rs1581165	R	180905966	rs1581165	A	G	0.3905	0.0092	0.0018	1.3e-07	691819	180905966	180041239	2	180041239	2	180041239	*	R	-1.19048	5.11111
2_180041506_T_C	rs1581164	2	180041506	T	C	-0.01	0.990099	0.97371	1.00604	0.3791	11	rs1581164	0.2319	2	180041506	T	C	0.6209	1.01	0.994	1.027	0.01	0.0084	85934	401577	2	180041506	2	180041506	*	rs1581164	Y	180906233	rs1581164	T	C	0.6101	-0.0092	0.0018	1.6e-07	691901	180906233	180041506	2	180041506	2	180041506	*	Y	-1.19048	-5.11111
2_180041736_C_T	rs6752101	2	180041736	C	T	-0.0098	0.99	0.974	1.007	0.3792	10	rs6752101	0.2392	2	180041736	T	C	0.3792	0.99	0.974	1.007	-0.0098	0.0084	85934	401577	2	180041736	2	180041736	*	rs6752101	Y	180906463	rs6752101	T	C	0.3941	0.0092	0.0018	1.5e-07	691771	180906463	180041736	2	180041736	2	180041736	*	Y	-1.16667	5.11111
2_180042405_A_C	rs6727127	2	180042405	A	C	-0.0098	0.990099	0.974659	1.00604	0.3806	11	rs6727127	0.2389	2	180042405	A	C	0.6194	1.01	0.994	1.026	0.0098	0.0083	85934	401577	2	180042405	2	180042405	*	rs6727127	M	180907132	rs6727127	A	C	0.6067	-0.0092	0.0018	1.5e-07	691983	180907132	180042405	2	180042405	2	180042405	*	M	-1.18072	-5.11111
2_180044368_G_A	rs2367349	2	180044368	G	A	-0.0096	0.99	0.974	1.007	0.3795	10	rs2367349	0.2507	2	180044368	A	G	0.3795	0.99	0.974	1.007	-0.0096	0.0083	85934	401577	2	180044368	2	180044368	*	rs2367349	R	180909095	rs2367349	A	G	0.3941	0.009	0.0018	3.1e-07	692374	180909095	180044368	2	180044368	2	180044368	*	R	-1.15663	5
2_180044965_G_A	rs17780827	2	180044965	G	A	-0.0092	0.991	0.975	1.007	0.3795	10	rs17780827	0.2679	2	180044965	A	G	0.3795	0.991	0.975	1.007	-0.0092	0.0083	85934	401577	2	180044965	2	180044965	*	rs17780827	R	180909692	rs17780827	A	G	0.3941	0.0088	0.0018	6.5e-07	688916	180909692	180044965	2	180044965	2	180044965	*	R	-1.10843	4.88889
2_180045142_A_G	rs17780839	2	180045142	A	G	-0.0093	0.99108	0.974659	1.00705	0.3792	11	rs17780839	0.2659	2	180045142	A	G	0.6208	1.009	0.993	1.026	0.0093	0.0084	85934	401577	2	180045142	2	180045142	*	rs17780839	R	180909869	rs17780839	A	G	0.6059	-0.0091	0.0018	2.4e-07	690830	180909869	180045142	2	180045142	2	180045142	*	R	-1.10714	-5.05556
2_180045847_G_A	rs7562757	2	180045847	G	A	-0.0095	0.991	0.974	1.007	0.3793	10	rs7562757	0.2577	2	180045847	A	G	0.3793	0.991	0.974	1.007	-0.0095	0.0084	85934	401577	2	180045847	2	180045847	*	rs7562757	R	180910574	rs7562757	A	G	0.3941	0.0091	0.0018	2.4e-07	691012	180910574	180045847	2	180045847	2	180045847	*	R	-1.13095	5.05556
2_180046133_G_A	rs6750275	2	180046133	G	A	-0.0093	0.991	0.975	1.007	0.3795	10	rs6750275	0.2648	2	180046133	A	G	0.3795	0.991	0.975	1.007	-0.0093	0.0083	85934	401577	2	180046133	2	180046133	*	rs6750275	R	180910860	rs6750275	A	G	0.3941	0.009	0.0018	2.7e-07	691035	180910860	180046133	2	180046133	2	180046133	*	R	-1.12048	5
2_180046691_T_A	rs6708640	2	180046691	T	A	-0.0098	0.99	0.974	1.006	0.3803	5	rs6708640	0.2415	2	180046691	A	T	0.3803	0.99	0.974	1.006	-0.0098	0.0083	85934	401577	2	180046691	2	180046691	*	rs6708640	W	180911418	rs6708640	A	T	0.3941	0.009	0.0018	2.7e-07	691053	180911418	180046691	2	180046691	2	180046691	*	W	-1.18072	5
2_180046836_C_G	rs262273	2	180046836	C	G	0.0096	1.0101	0.993049	1.02669	0.6131	6	rs262273	0.2479	2	180046836	C	G	0.3869	0.99	0.974	1.007	-0.0096	0.0083	85934	401577	2	180046836	2	180046836	*	rs262273	S	180911563	rs262273	C	G	0.3947	0.0093	0.0018	1.2e-07	690896	180911563	180046836	2	180046836	2	180046836	*	S	1.15663	5.16667
2_180047262_G_T	rs4894150	2	180047262	G	T	-0.0093	0.991	0.975	1.007	0.3791	10	rs4894150	0.263	2	180047262	T	G	0.3791	0.991	0.975	1.007	-0.0093	0.0084	85934	401577	2	180047262	2	180047262	*	rs4894150	K	180911989	rs4894150	T	G	0.3942	0.0091	0.0018	2.2e-07	691018	180911989	180047262	2	180047262	2	180047262	*	K	-1.10714	5.05556
2_180047327_T_A	rs4894151	2	180047327	T	A	-0.0098	0.99	0.974	1.006	0.3804	5	rs4894151	0.2386	2	180047327	A	T	0.3804	0.99	0.974	1.006	-0.0098	0.0083	85934	401577	2	180047327	2	180047327	*	rs4894151	W	180912054	rs4894151	A	T	0.3941	0.009	0.0018	2.8e-07	691037	180912054	180047327	2	180047327	2	180047327	*	W	-1.18072	5
2_180047348_A_G	rs4894152	2	180047348	A	G	-0.0083	0.992063	0.97561	1.00806	0.3413	11	rs4894152	0.3319	2	180047348	A	G	0.6587	1.008	0.992	1.025	0.0083	0.0085	85934	401577	2	180047348	2	180047348	*	rs4894152	R	180912075	rs4894152	A	G	0.65	-0.0089	0.0018	5.7e-07	690875	180912075	180047348	2	180047348	2	180047348	*	R	-0.976471	-4.94444
2_180047816_T_C	rs11897946	2	180047816	T	C	-0.0101	0.990099	0.97371	1.00604	0.381	11	rs11897946	0.2255	2	180047816	T	C	0.619	1.01	0.994	1.027	0.0101	0.0083	85934	401577	2	180047816	2	180047816	*	rs11897946	Y	180912543	rs11897946	T	C	0.6059	-0.009	0.0018	2.5e-07	690526	180912543	180047816	2	180047816	2	180047816	*	Y	-1.21687	-5
2_180050158_G_C	rs7560815	2	180050158	G	C	-0.0095	0.991	0.974	1.007	0.3802	5	rs7560815	0.2555	2	180050158	C	G	0.3802	0.991	0.974	1.007	-0.0095	0.0084	85934	401577	2	180050158	2	180050158	*	rs7560815	S	180914885	rs7560815	C	G	0.3941	0.0095	0.002	2.1e-06	585124	180914885	180050158	2	180050158	2	180050158	*	S	-1.13095	4.75
2_180050166_G_T	rs7560818	2	180050166	G	T	-0.0095	0.991	0.975	1.007	0.3806	10	rs7560818	0.2542	2	180050166	T	G	0.3806	0.991	0.975	1.007	-0.0095	0.0083	85934	401577	2	180050166	2	180050166	*	rs7560818	K	180914893	rs7560818	T	G	0.3944	0.0093	0.0018	1.2e-07	688044	180914893	180050166	2	180050166	2	180050166	*	K	-1.14458	5.16667
2_180050368_G_A	rs3856419	2	180050368	G	A	-0.0093	0.991	0.975	1.007	0.3792	10	rs3856419	0.2642	2	180050368	A	G	0.3792	0.991	0.975	1.007	-0.0093	0.0084	85934	401577	2	180050368	2	180050368	*	rs3856419	R	180915095	rs3856419	A	G	0.3941	0.009	0.0018	2.6e-07	690597	180915095	180050368	2	180050368	2	180050368	*	R	-1.10714	5
2_180051927_A_G	rs4894154	2	180051927	A	G	-0.0074	0.993049	0.976562	1.00908	0.3424	11	rs4894154	0.3851	2	180051927	A	G	0.6576	1.007	0.991	1.024	0.0074	0.0085	85934	401577	2	180051927	2	180051927	*	rs4894154	R	180916654	rs4894154	A	G	0.6497	-0.009	0.0018	6.1e-07	690133	180916654	180051927	2	180051927	2	180051927	*	R	-0.870588	-5
2_180052152_C_G	rs17781203	2	180052152	C	G	-0.0074	0.993049	0.976562	1.00908	0.3424	6	rs17781203	0.3852	2	180052152	C	G	0.6576	1.007	0.991	1.024	0.0074	0.0085	85934	401577	2	180052152	2	180052152	*	rs17781203	S	180916879	rs17781203	C	G	0.6497	-0.0092	0.0018	3.8e-07	690326	180916879	180052152	2	180052152	2	180052152	*	S	-0.870588	-5.11111
2_180055424_G_A	rs6433825	2	180055424	G	A	-0.0074	0.993	0.976	1.009	0.3423	10	rs6433825	0.3843	2	180055424	A	G	0.3423	0.993	0.976	1.009	-0.0074	0.0085	85934	401577	2	180055424	2	180055424	*	rs6433825	R	180920151	rs6433825	A	G	0.3524	0.0092	0.0018	3.7e-07	690120	180920151	180055424	2	180055424	2	180055424	*	R	-0.870588	5.11111
2_180055452_C_G	rs6433826	2	180055452	C	G	-0.0073	0.993049	0.976562	1.00908	0.3423	6	rs6433826	0.3922	2	180055452	C	G	0.6577	1.007	0.991	1.024	0.0073	0.0085	85934	401577	2	180055452	2	180055452	*	rs6433826	S	180920179	rs6433826	C	G	0.6496	-0.0092	0.0018	3.8e-07	690109	180920179	180055452	2	180055452	2	180055452	*	S	-0.858824	-5.11111
2_180055629_A_G	rs7606302	2	180055629	A	G	-0.0075	0.992063	0.976562	1.00908	0.3423	11	rs7606302	0.3807	2	180055629	A	G	0.6577	1.008	0.991	1.024	0.0075	0.0085	85934	401577	2	180055629	2	180055629	*	rs7606302	R	180920356	rs7606302	A	G	0.6496	-0.0092	0.0018	3.7e-07	690300	180920356	180055629	2	180055629	2	180055629	*	R	-0.882353	-5.11111
2_180056232_T_A	rs17781263	2	180056232	T	A	-0.0075	0.993	0.976	1.009	0.3423	5	rs17781263	0.3805	2	180056232	A	T	0.3423	0.993	0.976	1.009	-0.0075	0.0085	85934	401577	2	180056232	2	180056232	*	rs17781263	W	180920959	rs17781263	A	T	0.3502	0.0092	0.0018	3.9e-07	690217	180920959	180056232	2	180056232	2	180056232	*	W	-0.882353	5.11111
2_180057971_T_A	rs12693218	2	180057971	T	A	0.0041	1.004	0.988	1.02	0.4625	5	rs12693218	0.6161	2	180057971	A	T	0.4625	1.004	0.988	1.02	0.0041	0.0082	85934	401577	2	180057971	2	180057971	*	rs12693218	W	180922698	rs12693218	A	T	0.4608	-0.007	0.0017	5e-05	688799	180922698	180057971	2	180057971	2	180057971	*	W	0.5	-4.11765
2_180059066_T_C	rs12999080	2	180059066	T	C	0.0069	1.00705	0.99108	1.02354	0.4238	11	rs12999080	0.4023	2	180059066	T	C	0.5762	0.993	0.977	1.009	-0.0069	0.0082	85934	401577	2	180059066	2	180059066	*	rs12999080	Y	180923793	rs12999080	T	C	0.583	0.0074	0.0017	2.2e-05	688799	180923793	180059066	2	180059066	2	180059066	*	Y	0.841463	4.35294
2_180063738_G_C	rs12613500	2	180063738	G	C	0.0058	1.006	0.99	1.022	0.4291	5	rs12613500	0.4828	2	180063738	C	G	0.4291	1.006	0.99	1.022	0.0058	0.0082	85934	401577	2	180063738	2	180063738	*	rs12613500	S	180928465	rs12613500	C	G	0.4208	-0.0072	0.0017	3.8e-05	689676	180928465	180063738	2	180063738	2	180063738	*	S	0.707317	-4.23529
2_180065239_T_A	rs6706308	2	180065239	T	A	-0.006	0.994	0.977	1.011	0.3377	5	rs6706308	0.4818	2	180065239	A	T	0.3377	0.994	0.977	1.011	-0.006	0.0086	85934	401577	2	180065239	2	180065239	*	rs6706308	W	180929966	rs6706308	A	T	0.3458	0.009	0.0018	6.4e-07	690394	180929966	180065239	2	180065239	2	180065239	*	W	-0.697674	5
2_180066786_A_G	rs12052919	2	180066786	A	G	0.0072	1.00705	0.99108	1.02354	0.4394	11	rs12052919	0.3803	2	180066786	A	G	0.5606	0.993	0.977	1.009	-0.0072	0.0082	85934	401577	2	180066786	2	180066786	*	rs12052919	R	180931513	rs12052919	A	G	0.5656	0.0073	0.0017	2.4e-05	690583	180931513	180066786	2	180066786	2	180066786	*	R	0.878049	4.29412
2_180067960_C_G	rs3914710	2	180067960	C	G	0.0092	1.00908	0.993049	1.02564	0.4512	6	rs3914710	0.2582	2	180067960	C	G	0.5488	0.991	0.975	1.007	-0.0092	0.0082	85934	401577	2	180067960	2	180067960	*	rs3914710	S	180932687	rs3914710	C	G	0.5516	0.0076	0.0017	1e-05	690760	180932687	180067960	2	180067960	2	180067960	*	S	1.12195	4.47059
2_180068688_G_C	rs16867161	2	180068688	G	C	-0.0083	0.992	0.972	1.012	0.1873	5	rs16867161	0.4232	2	180068688	C	G	0.1873	0.992	0.972	1.012	-0.0083	0.0104	85934	401577	2	180068688	2	180068688	*	rs16867161	S	180933415	rs16867161	C	G	0.1869	0.0091	0.0022	4.9e-05	690738	180933415	180068688	2	180068688	2	180068688	*	S	-0.798077	4.13636
2_180069841_T_G	rs16867162	2	180069841	T	G	-0.0017	0.998004	0.976562	1.02041	0.1612	11	rs16867162	0.8736	2	180069841	T	G	0.8388	1.002	0.98	1.024	0.0017	0.011	85934	401577	2	180069841	2	180069841	*	rs16867162	K	180934568	rs16867162	T	G	0.8404	-0.0078	0.0022	0.0005	788613	180934568	180069841	2	180069841	2	180069841	*	K	-0.154545	-3.54545
2_180071496_C_T	rs3843324	2	180071496	C	T	-0.0013	0.999	0.977	1.02	0.1609	10	rs3843324	0.9037	2	180071496	T	C	0.1609	0.999	0.977	1.02	-0.0013	0.011	85934	401577	2	180071496	2	180071496	*	rs3843324	Y	180936223	rs3843324	T	C	0.1574	0.0086	0.0024	0.0003	690814	180936223	180071496	2	180071496	2	180071496	*	Y	-0.118182	3.58333
2_180072688_T_C	rs16867165	2	180072688	T	C	-0.0016	0.998004	0.977517	1.02041	0.1609	11	rs16867165	0.8866	2	180072688	T	C	0.8391	1.002	0.98	1.023	0.0016	0.011	85934	401577	2	180072688	2	180072688	*	rs16867165	Y	180937415	rs16867165	T	C	0.8426	-0.0087	0.0024	0.00023	690962	180937415	180072688	2	180072688	2	180072688	*	Y	-0.145455	-3.625
2_180072879_T_C	rs262282	2	180072879	T	C	0.0044	1.00402	0.983284	1.02564	0.8298	11	rs262282	0.6829	2	180072879	T	C	0.1702	0.996	0.975	1.017	-0.0044	0.0109	85934	401577	2	180072879	2	180072879	*	rs262282	Y	180937606	rs262282	T	C	0.1575	0.0087	0.0024	0.00023	687795	180937606	180072879	2	180072879	2	180072879	*	Y	0.40367	3.625
2_180080860_A_T	rs10172217	2	180080860	A	T	0.0104	1.0101	0.995025	1.02669	0.4665	6	rs10172217	0.2033	2	180080860	A	T	0.5335	0.99	0.974	1.005	-0.0104	0.0081	85934	401577	2	180080860	2	180080860	*	rs10172217	W	180945587	rs10172217	A	T	0.5359	0.0073	0.0017	2.2e-05	691063	180945587	180080860	2	180080860	2	180080860	*	W	1.28395	4.29412
2_180081348_T_C	rs4125973	2	180081348	T	C	0.0103	1.0101	0.994036	1.02669	0.4669	11	rs4125973	0.204	2	180081348	T	C	0.5331	0.99	0.974	1.006	-0.0103	0.0081	85934	401577	2	180081348	2	180081348	*	rs4125973	Y	180946075	rs4125973	T	C	0.5358	0.0073	0.0017	2e-05	691047	180946075	180081348	2	180081348	2	180081348	*	Y	1.2716	4.29412
2_180083281_C_T	rs13017854	2	180083281	C	T	0.0104	1.01	0.995	1.027	0.4664	10	rs13017854	0.2036	2	180083281	T	C	0.4664	1.01	0.995	1.027	0.0104	0.0081	85934	401577	2	180083281	2	180083281	*	rs13017854	Y	180948008	rs13017854	T	C	0.4641	-0.0073	0.0017	2.2e-05	691160	180948008	180083281	2	180083281	2	180083281	*	Y	1.28395	-4.29412
2_180084825_G_A	rs1529127	2	180084825	G	A	0.0105	1.011	0.995	1.027	0.4668	10	rs1529127	0.1986	2	180084825	A	G	0.4668	1.011	0.995	1.027	0.0105	0.0081	85934	401577	2	180084825	2	180084825	*	rs1529127	R	180949552	rs1529127	A	G	0.4643	-0.0073	0.0017	2.1e-05	691419	180949552	180084825	2	180084825	2	180084825	*	R	1.2963	-4.29412
2_180091607_T_C	rs1518410	2	180091607	T	C	0.0107	1.01112	0.995025	1.02669	0.4617	11	rs1518410	0.1911	2	180091607	T	C	0.5383	0.989	0.974	1.005	-0.0107	0.0081	85934	401577	2	180091607	2	180091607	*	rs1518410	Y	180956334	rs1518410	T	C	0.5447	0.0071	0.0017	3.4e-05	691235	180956334	180091607	2	180091607	2	180091607	*	Y	1.32099	4.17647
2_180091648_T_A	rs17793272	2	180091648	T	A	-0.0194	0.981	0.961	1.001	0.1865	5	rs17793272	0.06318	2	180091648	A	T	0.1865	0.981	0.961	1.001	-0.0194	0.0104	85934	401577	2	180091648	2	180091648	*	rs17793272	W	180956375	rs17793272	A	T	0.1987	0.0079	0.0022	0.0003	688433	180956375	180091648	2	180091648	2	180091648	*	W	-1.86538	3.59091
2_180093794_C_T	rs1401102	2	180093794	C	T	0.0105	1.011	0.995	1.027	0.4673	10	rs1401102	0.1953	2	180093794	T	C	0.4673	1.011	0.995	1.027	0.0105	0.0081	85934	401577	2	180093794	2	180093794	*	rs1401102	Y	180958521	rs1401102	T	C	0.4643	-0.0071	0.0017	3.6e-05	692378	180958521	180093794	2	180093794	2	180093794	*	Y	1.2963	-4.17647
2_180094722_G_A	rs11678847	2	180094722	G	A	0.0102	1.01	0.994	1.026	0.4685	10	rs11678847	0.2083	2	180094722	A	G	0.4685	1.01	0.994	1.026	0.0102	0.0081	85934	401577	2	180094722	2	180094722	*	rs11678847	V	180959449	rs11678847	A	G	0.4645	-0.0071	0.0017	4e-05	691655	180959449	180094722	2	180094722	2	180094722	*	V	1.25926	-4.17647
2_180106086_A_G	rs1518427	2	180106086	A	G	0.0113	1.01112	0.995025	1.02775	0.4656	11	rs1518427	0.1657	2	180106086	A	G	0.5344	0.989	0.973	1.005	-0.0113	0.0082	85934	401577	2	180106086	2	180106086	*	rs1518427	R	180970813	rs1518427	A	G	0.5358	0.0072	0.0017	3.2e-05	685381	180970813	180106086	2	180106086	2	180106086	*	R	1.37805	4.23529
2_180107025_C_T	rs10803930	2	180107025	C	T	-0.0108	0.989	0.974	1.005	0.5276	10	rs10803930	0.1863	2	180107025	T	C	0.5276	0.989	0.974	1.005	-0.0108	0.0081	85934	401577	2	180107025	2	180107025	*	rs10803930	Y	180971752	rs10803930	T	C	0.535	0.0068	0.0017	7.3e-05	690940	180971752	180107025	2	180107025	2	180107025	*	Y	-1.33333	4
2_180112382_C_T	rs1473622	2	180112382	C	T	-0.0051	0.995	0.979	1.011	0.3742	10	rs1473622	0.5442	2	180112382	T	C	0.3742	0.995	0.979	1.011	-0.0051	0.0084	85934	401577	2	180112382	2	180112382	*	rs1473622	Y	180977109	rs1473622	T	C	0.3841	0.0071	0.0018	5.5e-05	685685	180977109	180112382	2	180112382	2	180112382	*	Y	-0.607143	3.94444
2_180127691_A_C	rs7592997	2	180127691	A	C	0.0052	1.00503	0.985222	1.02564	0.189	11	rs7592997	0.6161	2	180127691	A	C	0.811	0.995	0.975	1.015	-0.0052	0.0104	85934	401577	2	180127691	2	180127691	*	rs7592997	V	180992418	rs7592997	A	C	0.8115	0.0082	0.0022	0.00022	673340	180992418	180127691	2	180127691	2	180127691	*	V	0.5	3.72727
2_180132356_G_A	rs1518420	2	180132356	G	A	0.007	1.007	0.985	1.029	0.1583	10	rs1518420	0.533	2	180132356	A	G	0.1583	1.007	0.985	1.029	0.007	0.0112	85934	401577	2	180132356	2	180132356	*	rs1518420	R	180997083	rs1518420	A	G	0.1608	0.0086	0.0024	0.00038	684783	180997083	180132356	2	180132356	2	180132356	*	R	0.625	3.58333
2_180134607_C_T	rs12693225	2	180134607	C	T	0.0061	1.006	0.986	1.027	0.1902	10	rs12693225	0.5556	2	180134607	T	C	0.1902	1.006	0.986	1.027	0.0061	0.0104	85934	401577	2	180134607	2	180134607	*	rs12693225	Y	180999334	rs12693225	T	C	0.1915	-0.0077	0.0022	0.00041	682285	180999334	180134607	2	180134607	2	180134607	*	Y	0.586538	-3.5
2_180455551_G_A	rs10205835	2	180455551	G	A	0.0038	1.004	0.987	1.02	0.5985	10	rs10205835	0.6525	2	180455551	A	G	0.5985	1.004	0.987	1.02	0.0038	0.0084	85934	401577	2	180455551	2	180455551	*	rs10205835	R	181320278	rs10205835	A	G	0.6127	0.0116	0.0018	1.1e-10	674122	181320278	180455551	2	180455551	2	180455551	*	R	0.452381	6.44444
2_180456375_A_G	rs10167485	2	180456375	A	G	-0.0038	0.996016	0.978474	1.0142	0.2671	11	rs10167485	0.6833	2	180456375	A	G	0.7329	1.004	0.986	1.022	0.0038	0.0092	85934	401577	2	180456375	2	180456375	*	rs10167485	R	181321102	rs10167485	A	G	0.7218	-0.0159	0.0019	2.5e-16	688037	181321102	180456375	2	180456375	2	180456375	*	R	-0.413043	-8.36842
2_180462843_A_C	rs4640353	2	180462843	A	C	0.0003	1	0.983284	1.01833	0.287	11	rs4640353	0.9702	2	180462843	A	C	0.713	1	0.982	1.017	-0.0003	0.009	85934	401577	2	180462843	2	180462843	*	rs4640353	M	181327570	rs4640353	A	C	0.7032	-0.0165	0.0019	8.3e-18	689235	181327570	180462843	2	180462843	2	180462843	*	M	0.0333333	-8.68421
2_180464764_G_A	rs1453055	2	180464764	G	A	-0.0014	0.999	0.981	1.017	0.2742	10	rs1453055	0.8752	2	180464764	A	G	0.2742	0.999	0.981	1.017	-0.0014	0.0092	85934	401577	2	180464764	2	180464764	*	rs1453055	R	181329491	rs1453055	A	G	0.2929	0.0161	0.0021	2.2e-14	524097	181329491	180464764	2	180464764	2	180464764	*	R	-0.152174	7.66667
2_180466023_T_C	rs1453059	2	180466023	T	C	0.0001	1	0.982318	1.01833	0.2827	11	rs1453059	0.9898	2	180466023	T	C	0.7173	1	0.982	1.018	-0.0001	0.0091	85934	401577	2	180466023	2	180466023	*	rs1453059	Y	181330750	rs1453059	T	C	0.7066	-0.0168	0.0019	1.9e-18	690875	181330750	180466023	2	180466023	2	180466023	*	Y	0.010989	-8.84211
2_180466036_C_A	rs1453060	2	180466036	C	A	-0.0116	0.988	0.969	1.009	0.1859	10	rs1453060	0.2643	2	180466036	A	C	0.1859	0.988	0.969	1.009	-0.0116	0.0104	85934	401577	2	180466036	2	180466036	*	rs1453060	M	181330763	rs1453060	A	C	0.1871	0.0168	0.0022	3.8e-14	692438	181330763	180466036	2	180466036	2	180466036	*	M	-1.11538	7.63636
2_180467193_C_T	rs1823789	2	180467193	C	T	-0.0029	0.997	0.979	1.015	0.2643	10	rs1823789	0.7519	2	180467193	T	C	0.2643	0.997	0.979	1.015	-0.0029	0.0092	85934	401577	2	180467193	2	180467193	*	rs1823789	Y	181331920	rs1823789	T	C	0.2747	0.0156	0.0019	7.9e-16	691484	181331920	180467193	2	180467193	2	180467193	*	Y	-0.315217	8.21053
2_180467395_A_G	rs16867312	2	180467395	A	G	-0.003	0.997009	0.979432	1.01523	0.2643	11	rs16867312	0.7434	2	180467395	A	G	0.7357	1.003	0.985	1.021	0.003	0.0092	85934	401577	2	180467395	2	180467395	*	rs16867312	R	181332122	rs16867312	A	G	0.7224	-0.0156	0.0019	1.1e-15	691470	181332122	180467395	2	180467395	2	180467395	*	R	-0.326087	-8.21053
2_180467932_G_C	rs1438894	2	180467932	G	C	-0.0031	0.997	0.979	1.015	0.2644	5	rs1438894	0.7401	2	180467932	C	G	0.2644	0.997	0.979	1.015	-0.0031	0.0092	85934	401577	2	180467932	2	180467932	*	rs1438894	B	181332659	rs1438894	C	G	0.2747	0.0157	0.0019	7.1e-16	691480	181332659	180467932	2	180467932	2	180467932	*	B	-0.336957	8.26316
2_180468580_G_A	rs12464199	2	180468580	G	A	-0.0125	0.988	0.968	1.008	0.186	10	rs12464199	0.2309	2	180468580	A	G	0.186	0.988	0.968	1.008	-0.0125	0.0104	85934	401577	2	180468580	2	180468580	*	rs12464199	R	181333307	rs12464199	A	G	0.1859	0.0166	0.0022	8.9e-14	691400	181333307	180468580	2	180468580	2	180468580	*	R	-1.20192	7.54545
2_180468796_C_T	rs6734794	2	180468796	C	T	-0.0031	0.997	0.979	1.015	0.2639	10	rs6734794	0.7397	2	180468796	T	C	0.2639	0.997	0.979	1.015	-0.0031	0.0092	85934	401577	2	180468796	2	180468796	*	rs6734794	Y	181333523	rs6734794	T	C	0.2747	0.0156	0.0019	1.1e-15	691052	181333523	180468796	2	180468796	2	180468796	*	Y	-0.336957	8.21053
2_180469115_G_C	rs1597892	2	180469115	G	C	-0.0029	0.997	0.979	1.015	0.2645	5	rs1597892	0.7532	2	180469115	C	G	0.2645	0.997	0.979	1.015	-0.0029	0.0092	85934	401577	2	180469115	2	180469115	*	rs1597892	V	181333842	rs1597892	C	G	0.2747	0.0156	0.0019	8.5e-16	691306	181333842	180469115	2	180469115	2	180469115	*	V	-0.315217	8.21053
2_180469410_C_T	rs1840115	2	180469410	C	T	-0.003	0.997	0.979	1.015	0.2638	10	rs1840115	0.7425	2	180469410	T	C	0.2638	0.997	0.979	1.015	-0.003	0.0092	85934	401577	2	180469410	2	180469410	*	rs1840115	Y	181334137	rs1840115	T	C	0.2747	0.0155	0.0019	1.3e-15	691155	181334137	180469410	2	180469410	2	180469410	*	Y	-0.326087	8.15789
2_180469493_C_A	rs1840116	2	180469493	C	A	-0.003	0.997	0.979	1.015	0.264	10	rs1840116	0.7419	2	180469493	A	C	0.264	0.997	0.979	1.015	-0.003	0.0092	85934	401577	2	180469493	2	180469493	*	rs1840116	M	181334220	rs1840116	A	C	0.2747	0.0157	0.0019	5.9e-16	691308	181334220	180469493	2	180469493	2	180469493	*	M	-0.326087	8.26316
2_180470945_T_G	rs717685	2	180470945	T	G	-0.0028	0.997009	0.979432	1.01523	0.2673	11	rs717685	0.7626	2	180470945	T	G	0.7327	1.003	0.985	1.021	0.0028	0.0092	85934	401577	2	180470945	2	180470945	*	rs717685	K	181335672	rs717685	T	G	0.7236	-0.0158	0.0019	3.7e-16	691386	181335672	180470945	2	180470945	2	180470945	*	K	-0.304348	-8.31579
2_180471069_G_T	rs717684	2	180471069	G	T	-0.003	0.997	0.979	1.015	0.2677	10	rs717684	0.7428	2	180471069	T	G	0.2677	0.997	0.979	1.015	-0.003	0.0092	85934	401577	2	180471069	2	180471069	*	rs717684	K	181335796	rs717684	T	G	0.2765	0.0156	0.0019	7.8e-16	691397	181335796	180471069	2	180471069	2	180471069	*	K	-0.326087	8.21053
2_180471744_C_A	rs16867314	2	180471744	C	A	-0.0128	0.987	0.967	1.008	0.1867	10	rs16867314	0.2184	2	180471744	A	C	0.1867	0.987	0.967	1.008	-0.0128	0.0104	85934	401577	2	180471744	2	180471744	*	rs16867314	M	181336471	rs16867314	A	C	0.1878	0.017	0.0022	1.6e-14	691564	181336471	180471744	2	180471744	2	180471744	*	M	-1.23077	7.72727
2_180472390_C_T	rs6750375	2	180472390	C	T	-0.0035	0.997	0.979	1.015	0.2658	10	rs6750375	0.7024	2	180472390	T	C	0.2658	0.997	0.979	1.015	-0.0035	0.0092	85934	401577	2	180472390	2	180472390	*	rs6750375	Y	181337117	rs6750375	T	C	0.2758	0.0158	0.0019	3.6e-16	691672	181337117	180472390	2	180472390	2	180472390	*	Y	-0.380435	8.31579
2_180473549_T_G	rs1821938	2	180473549	T	G	0.0015	1.001	0.985222	1.01833	0.3366	11	rs1821938	0.8589	2	180473549	T	G	0.6634	0.999	0.982	1.015	-0.0015	0.0086	85934	401577	2	180473549	2	180473549	*	rs1821938	K	181338276	rs1821938	T	G	0.6494	-0.011	0.0018	1.4e-09	692043	181338276	180473549	2	180473549	2	180473549	*	K	0.174419	-6.11111
2_180474117_G_C	rs896739	2	180474117	G	C	0.0022	1.002	0.985	1.019	0.3373	5	rs896739	0.8017	2	180474117	C	G	0.3373	1.002	0.985	1.019	0.0022	0.0086	85934	401577	2	180474117	2	180474117	*	rs896739	S	181338844	rs896739	C	G	0.3504	0.011	0.0018	1.7e-09	692254	181338844	180474117	2	180474117	2	180474117	*	S	0.255814	6.11111
2_180474468_T_A	rs896740	2	180474468	T	A	0.0102	1.01	0.993	1.028	0.6706	5	rs896740	0.2425	2	180474468	A	T	0.6706	1.01	0.993	1.028	0.0102	0.0087	85934	401577	2	180474468	2	180474468	*	rs896740	W	181339195	rs896740	A	T	0.6795	0.0114	0.0019	1.1e-09	682261	181339195	180474468	2	180474468	2	180474468	*	W	1.17241	6
2_180474586_C_T	rs1809134	2	180474586	C	T	0.0016	1.002	0.985	1.019	0.3353	10	rs1809134	0.8491	2	180474586	T	C	0.3353	1.002	0.985	1.019	0.0016	0.0086	85934	401577	2	180474586	2	180474586	*	rs1809134	Y	181339313	rs1809134	T	C	0.3504	0.0109	0.0018	2e-09	691675	181339313	180474586	2	180474586	2	180474586	*	Y	0.186047	6.05556
2_180474704_G_A	rs934882	2	180474704	G	A	0.002	1.002	0.985	1.019	0.336	10	rs934882	0.8129	2	180474704	A	G	0.336	1.002	0.985	1.019	0.002	0.0086	85934	401577	2	180474704	2	180474704	*	rs934882	R	181339431	rs934882	A	G	0.3517	0.011	0.0018	1.7e-09	692105	181339431	180474704	2	180474704	2	180474704	*	R	0.232558	6.11111
2_180475244_T_C	rs12693239	2	180475244	T	C	0.0024	1.002	0.986193	1.01937	0.3386	11	rs12693239	0.775	2	180475244	T	C	0.6614	0.998	0.981	1.014	-0.0024	0.0085	85934	401577	2	180475244	2	180475244	*	rs12693239	Y	181339971	rs12693239	T	C	0.6467	-0.0109	0.0018	2.2e-09	692483	181339971	180475244	2	180475244	2	180475244	*	Y	0.282353	-6.05556
2_180475321_T_C	rs12693240	2	180475321	T	C	0.0057	1.00604	0.98912	1.02249	0.3568	11	rs12693240	0.5028	2	180475321	T	C	0.6432	0.994	0.978	1.011	-0.0057	0.0085	85934	401577	2	180475321	2	180475321	*	rs12693240	Y	181340048	rs12693240	T	C	0.6304	-0.0118	0.0018	3.3e-11	691455	181340048	180475321	2	180475321	2	180475321	*	Y	0.670588	-6.55556
2_180480425_G_A	rs980181	2	180480425	G	A	0.0061	1.006	0.989	1.023	0.3541	10	rs980181	0.4755	2	180480425	A	G	0.3541	1.006	0.989	1.023	0.0061	0.0085	85934	401577	2	180480425	2	180480425	*	rs980181	R	181345152	rs980181	A	G	0.3698	0.0121	0.0018	2.8e-11	687503	181345152	180480425	2	180480425	2	180480425	*	R	0.717647	6.72222
2_180482576_A_G	rs7571602	2	180482576	A	G	0.0043	1.00402	0.988142	1.02145	0.3592	11	rs7571602	0.6139	2	180482576	A	G	0.6408	0.996	0.979	1.012	-0.0043	0.0085	85934	401577	2	180482576	2	180482576	*	rs7571602	R	181347303	rs7571602	A	G	0.6278	-0.0106	0.0018	2.7e-09	690420	181347303	180482576	2	180482576	2	180482576	*	R	0.505882	-5.88889
2_180484410_T_C	rs12464424	2	180484410	T	C	-0.0013	0.999001	0.981354	1.01626	0.2861	11	rs12464424	0.889	2	180484410	T	C	0.7139	1.001	0.984	1.019	0.0013	0.009	85934	401577	2	180484410	2	180484410	*	rs12464424	Y	181349137	rs12464424	T	C	0.7051	-0.0151	0.0019	1.5e-15	692444	181349137	180484410	2	180484410	2	180484410	*	Y	-0.144444	-7.94737
2_180486387_T_C	rs1542035	2	180486387	T	C	-0.001	0.999001	0.981354	1.01729	0.2848	11	rs1542035	0.9144	2	180486387	T	C	0.7152	1.001	0.983	1.019	0.001	0.009	85934	401577	2	180486387	2	180486387	*	rs1542035	Y	181351114	rs1542035	T	C	0.7078	-0.0151	0.0019	1.7e-15	692162	181351114	180486387	2	180486387	2	180486387	*	Y	-0.111111	-7.94737
2_180486781_G_A	rs1971135	2	180486781	G	A	-0.0012	0.999	0.981	1.017	0.2847	10	rs1971135	0.8937	2	180486781	A	G	0.2847	0.999	0.981	1.017	-0.0012	0.009	85934	401577	2	180486781	2	180486781	*	rs1971135	R	181351508	rs1971135	A	G	0.2923	0.0151	0.0019	1.5e-15	692071	181351508	180486781	2	180486781	2	180486781	*	R	-0.133333	7.94737
2_180486805_G_A	rs1971134	2	180486805	G	A	-0.001	0.999	0.982	1.017	0.2833	10	rs1971134	0.9075	2	180486805	A	G	0.2833	0.999	0.982	1.017	-0.001	0.009	85934	401577	2	180486805	2	180486805	*	rs1971134	R	181351532	rs1971134	A	G	0.2929	0.0151	0.0019	1.7e-15	691924	181351532	180486805	2	180486805	2	180486805	*	R	-0.111111	7.94737
2_180488265_C_A	rs12474658	2	180488265	C	A	-0.0006	0.999	0.982	1.017	0.2835	10	rs12474658	0.9471	2	180488265	A	C	0.2835	0.999	0.982	1.017	-0.0006	0.009	85934	401577	2	180488265	2	180488265	*	rs12474658	M	181352992	rs12474658	A	C	0.295	0.0152	0.0019	1.2e-15	691908	181352992	180488265	2	180488265	2	180488265	*	M	-0.0666667	8
2_180490911_G_A	rs10207477	2	180490911	G	A	0.0094	1.009	0.993	1.026	0.4411	10	rs10207477	0.2486	2	180490911	A	G	0.4411	1.009	0.993	1.026	0.0094	0.0082	85934	401577	2	180490911	2	180490911	*	rs10207477	R	181355638	rs10207477	A	G	0.4477	0.0085	0.0019	5.3e-06	527521	181355638	180490911	2	180490911	2	180490911	*	R	1.14634	4.47368
2_180495180_T_G	rs1453054	2	180495180	T	G	0.0089	1.00908	0.993049	1.02564	0.4415	11	rs1453054	0.275	2	180495180	T	G	0.5585	0.991	0.975	1.007	-0.0089	0.0082	85934	401577	2	180495180	2	180495180	*	rs1453054	K	181359907	rs1453054	T	G	0.5527	-0.0085	0.0017	7.1e-07	690249	181359907	180495180	2	180495180	2	180495180	*	K	1.08537	-5
2_180495438_T_C	rs1840111	2	180495438	T	C	0.0087	1.00908	0.993049	1.02459	0.4415	11	rs1840111	0.286	2	180495438	T	C	0.5585	0.991	0.976	1.007	-0.0087	0.0082	85934	401577	2	180495438	2	180495438	*	rs1840111	Y	181360165	rs1840111	T	C	0.5522	-0.0084	0.0017	9.2e-07	690356	181360165	180495438	2	180495438	2	180495438	*	Y	1.06098	-4.94118
2_180495587_C_T	rs1840110	2	180495587	C	T	0.0088	1.009	0.993	1.025	0.4414	10	rs1840110	0.283	2	180495587	T	C	0.4414	1.009	0.993	1.025	0.0088	0.0082	85934	401577	2	180495587	2	180495587	*	rs1840110	Y	181360314	rs1840110	T	C	0.4471	0.0085	0.0017	8e-07	690562	181360314	180495587	2	180495587	2	180495587	*	Y	1.07317	5
2_180496436_G_A	rs1453053	2	180496436	G	A	0.0089	1.009	0.993	1.025	0.4413	10	rs1453053	0.2767	2	180496436	A	G	0.4413	1.009	0.993	1.025	0.0089	0.0082	85934	401577	2	180496436	2	180496436	*	rs1453053	R	181361163	rs1453053	A	G	0.4437	0.0085	0.0017	6.8e-07	690534	181361163	180496436	2	180496436	2	180496436	*	R	1.08537	5
2_180497009_T_A	rs1157535	2	180497009	T	A	-0.0003	1	0.982	1.017	0.2842	5	rs1157535	0.9772	2	180497009	A	T	0.2842	1	0.982	1.017	-0.0003	0.009	85934	401577	2	180497009	2	180497009	*	rs1157535	W	181361736	rs1157535	A	T	0.2927	0.015	0.0019	2.6e-15	691897	181361736	180497009	2	180497009	2	180497009	*	W	-0.0333333	7.89474
2_180497434_A_T	rs10186570	2	180497434	A	T	0.0103	1.0101	0.993049	1.02775	0.6669	6	rs10186570	0.2355	2	180497434	A	T	0.3331	0.99	0.973	1.007	-0.0103	0.0087	85934	401577	2	180497434	2	180497434	*	rs10186570	W	181362161	rs10186570	A	T	0.3224	-0.0116	0.0019	3.8e-10	683385	181362161	180497434	2	180497434	2	180497434	*	W	1.18391	-6.10526
2_180497585_C_T	rs16867320	2	180497585	C	T	-0.0003	1	0.982	1.017	0.2841	10	rs16867320	0.972	2	180497585	T	C	0.2841	1	0.982	1.017	-0.0003	0.009	85934	401577	2	180497585	2	180497585	*	rs16867320	Y	181362312	rs16867320	T	C	0.2927	0.015	0.0019	2.3e-15	691876	181362312	180497585	2	180497585	2	180497585	*	Y	-0.0333333	7.89474
2_180497652_C_T	rs16867321	2	180497652	C	T	-0.0112	0.989	0.97	1.008	0.2074	10	rs16867321	0.2644	2	180497652	T	C	0.2074	0.989	0.97	1.008	-0.0112	0.01	85934	401577	2	180497652	2	180497652	*	rs16867321	B	181362379	rs16867321	T	C	0.2065	0.0153	0.0021	5.7e-13	691474	181362379	180497652	2	180497652	2	180497652	*	B	-1.12	7.28571
2_180497703_A_C	rs7588318	2	180497703	A	C	0.0093	1.00908	0.993049	1.02564	0.4392	11	rs7588318	0.2553	2	180497703	A	C	0.5608	0.991	0.975	1.007	-0.0093	0.0082	85934	401577	2	180497703	2	180497703	*	rs7588318	M	181362430	rs7588318	A	C	0.5533	-0.0085	0.0017	7.4e-07	689453	181362430	180497703	2	180497703	2	180497703	*	M	1.13415	-5
2_180499230_A_G	rs4018857	2	180499230	A	G	0.0092	1.00908	0.993049	1.02564	0.4415	11	rs4018857	0.259	2	180499230	A	G	0.5585	0.991	0.975	1.007	-0.0092	0.0082	85934	401577	2	180499230	2	180499230	*	rs4018857	R	181363957	rs4018857	A	G	0.5527	-0.0085	0.0017	8.8e-07	690405	181363957	180499230	2	180499230	2	180499230	*	R	1.12195	-5
2_180501767_A_T	rs1840107	2	180501767	A	T	0.0097	1.0101	0.994036	1.02564	0.4433	6	rs1840107	0.2367	2	180501767	A	T	0.5567	0.99	0.975	1.006	-0.0097	0.0082	85934	401577	2	180501767	2	180501767	*	rs1840107	W	181366494	rs1840107	A	T	0.5523	-0.0083	0.0017	1.9e-06	687965	181366494	180501767	2	180501767	2	180501767	*	W	1.18293	-4.88235
2_180504489_A_G	rs7561255	2	180504489	A	G	-0.0004	1	0.982318	1.01729	0.2849	11	rs7561255	0.9686	2	180504489	A	G	0.7151	1	0.983	1.018	0.0004	0.009	85934	401577	2	180504489	2	180504489	*	rs7561255	R	181369216	rs7561255	A	G	0.7069	-0.0149	0.0019	4.2e-15	690720	181369216	180504489	2	180504489	2	180504489	*	R	-0.0444444	-7.84211
2_180504676_A_G	rs16867322	2	180504676	A	G	-0.0109	0.98912	0.969932	1.00908	0.2076	11	rs16867322	0.2754	2	180504676	A	G	0.7924	1.011	0.991	1.031	0.0109	0.01	85934	401577	2	180504676	2	180504676	*	rs16867322	R	181369403	rs16867322	A	G	0.791	-0.0153	0.0021	5.2e-13	690590	181369403	180504676	2	180504676	2	180504676	*	R	-1.09	-7.28571
2_180505765_G_A	rs2013578	2	180505765	G	A	0.0097	1.01	0.994	1.026	0.4412	10	rs2013578	0.2343	2	180505765	A	G	0.4412	1.01	0.994	1.026	0.0097	0.0082	85934	401577	2	180505765	2	180505765	*	rs2013578	R	181370492	rs2013578	A	G	0.4474	0.0083	0.0017	1.7e-06	683609	181370492	180505765	2	180505765	2	180505765	*	R	1.18293	4.88235
2_180505778_C_T	rs2013577	2	180505778	C	T	-0.0001	1	0.982	1.018	0.2845	10	rs2013577	0.9941	2	180505778	T	C	0.2845	1	0.982	1.018	-0.0001	0.009	85934	401577	2	180505778	2	180505778	*	rs2013577	Y	181370505	rs2013577	T	C	0.2931	0.0147	0.0019	7.9e-15	689626	181370505	180505778	2	180505778	2	180505778	*	Y	-0.0111111	7.73684
2_180517264_A_G	rs714545	2	180517264	A	G	0.0127	1.01317	0.995025	1.03093	0.6969	11	rs714545	0.1506	2	180517264	A	G	0.3031	0.987	0.97	1.005	-0.0127	0.0088	85934	401577	2	180517264	2	180517264	*	rs714545	R	181381991	rs714545	A	G	0.2944	-0.012	0.0019	2.3e-10	684300	181381991	180517264	2	180517264	2	180517264	*	R	1.44318	-6.31579
2_180522538_G_A	rs721301	2	180522538	G	A	-0.0013	0.999	0.981	1.017	0.2775	10	rs721301	0.8895	2	180522538	A	G	0.2775	0.999	0.981	1.017	-0.0013	0.0091	85934	401577	2	180522538	2	180522538	*	rs721301	R	181387265	rs721301	A	G	0.2686	0.0107	0.0019	2.6e-08	689533	181387265	180522538	2	180522538	2	180522538	*	R	-0.142857	5.63158
2_180538382_A_G	rs6433850	2	180538382	A	G	0.0122	1.01215	0.995025	1.02987	0.6729	11	rs6433850	0.1581	2	180538382	A	G	0.3271	0.988	0.971	1.005	-0.0122	0.0086	85934	401577	2	180538382	2	180538382	*	rs6433850	R	181403109	rs6433850	A	G	0.3145	-0.0128	0.0018	3.7e-12	692531	181403109	180538382	2	180538382	2	180538382	*	R	1.4186	-7.11111
2_180559504_T_A	rs12611705	2	180559504	T	A	-0.0112	0.989	0.972	1.006	0.3246	5	rs12611705	0.194	2	180559504	A	T	0.3246	0.989	0.972	1.006	-0.0112	0.0087	85934	401577	2	180559504	2	180559504	*	rs12611705	W	181424231	rs12611705	A	T	0.3148	-0.0126	0.0018	7.2e-12	691687	181424231	180559504	2	180559504	2	180559504	*	W	-1.28736	-7
2_180559621_G_A	rs12621213	2	180559621	G	A	-0.0119	0.988	0.971	1.005	0.3238	10	rs12621213	0.1712	2	180559621	A	G	0.3238	0.988	0.971	1.005	-0.0119	0.0087	85934	401577	2	180559621	2	180559621	*	rs12621213	R	181424348	rs12621213	A	G	0.314	-0.0127	0.0018	6.4e-12	691668	181424348	180559621	2	180559621	2	180559621	*	R	-1.36782	-7.05556
2_180559800_A_C	rs11889207	2	180559800	A	C	-0.0021	0.998004	0.980392	1.01626	0.2783	11	rs11889207	0.8163	2	180559800	A	C	0.7217	1.002	0.984	1.02	0.0021	0.0091	85934	401577	2	180559800	2	180559800	*	rs11889207	M	181424527	rs11889207	A	C	0.7315	-0.0104	0.0019	7.9e-08	689374	181424527	180559800	2	180559800	2	180559800	*	M	-0.230769	-5.47368
2_180569010_G_A	rs12612479	2	180569010	G	A	-0.0097	0.99	0.974	1.007	0.3227	10	rs12612479	0.2641	2	180569010	A	G	0.3227	0.99	0.974	1.007	-0.0097	0.0087	85934	401577	2	180569010	2	180569010	*	rs12612479	R	181433737	rs12612479	A	G	0.314	-0.0129	0.0018	3e-12	689345	181433737	180569010	2	180569010	2	180569010	*	R	-1.11494	-7.16667
2_180572958_A_G	rs17603229	2	180572958	A	G	-0.0086	0.99108	0.974659	1.00806	0.3266	11	rs17603229	0.3196	2	180572958	A	G	0.6734	1.009	0.992	1.026	0.0086	0.0086	85934	401577	2	180572958	2	180572958	*	rs17603229	R	181437685	rs17603229	A	G	0.6852	0.0129	0.0018	2.8e-12	690259	181437685	180572958	2	180572958	2	180572958	*	R	-1	7.16667
2_180574703_C_G	rs10497568	2	180574703	C	G	-0.0058	0.994036	0.978474	1.0101	0.4258	6	rs10497568	0.4784	2	180574703	C	G	0.5742	1.006	0.99	1.022	0.0058	0.0082	85934	401577	2	180574703	2	180574703	*	rs10497568	S	181439430	rs10497568	C	G	0.5748	0.0078	0.0017	6.6e-06	690151	181439430	180574703	2	180574703	2	180574703	*	S	-0.707317	4.58824
2_180574944_C_T	rs4666853	2	180574944	C	T	0.0023	1.002	0.985	1.02	0.6978	10	rs4666853	0.7946	2	180574944	T	C	0.6978	1.002	0.985	1.02	0.0023	0.0089	85934	401577	2	180574944	2	180574944	*	rs4666853	Y	181439671	rs4666853	T	C	0.7085	-0.0095	0.0019	4.1e-07	690559	181439671	180574944	2	180574944	2	180574944	*	Y	0.258427	-5
2_180575354_G_A	rs1358520	2	180575354	G	A	-0.0103	0.99	0.971	1.009	0.2075	10	rs1358520	0.3051	2	180575354	A	G	0.2075	0.99	0.971	1.009	-0.0103	0.01	85934	401577	2	180575354	2	180575354	*	rs1358520	R	181440081	rs1358520	A	G	0.2098	0.0168	0.0021	2.2e-15	690654	181440081	180575354	2	180575354	2	180575354	*	R	-1.03	8
2_180576585_C_G	rs12466770	2	180576585	C	G	0.0021	1.002	0.985222	1.01937	0.6976	6	rs12466770	0.8136	2	180576585	C	G	0.3024	0.998	0.981	1.015	-0.0021	0.0089	85934	401577	2	180576585	2	180576585	*	rs12466770	S	181441312	rs12466770	C	G	0.2916	0.0096	0.0019	3.3e-07	690552	181441312	180576585	2	180576585	2	180576585	*	S	0.235955	5.05263
2_180578084_C_T	rs10930925	2	180578084	C	T	-0.0095	0.991	0.974	1.008	0.3241	10	rs10930925	0.2711	2	180578084	T	C	0.3241	0.991	0.974	1.008	-0.0095	0.0087	85934	401577	2	180578084	2	180578084	*	rs10930925	Y	181442811	rs10930925	T	C	0.3144	-0.013	0.0018	1.7e-12	690652	181442811	180578084	2	180578084	2	180578084	*	Y	-1.09195	-7.22222
2_180579308_G_T	rs13028421	2	180579308	G	T	0.0021	1.002	0.985	1.02	0.6975	10	rs13028421	0.8121	2	180579308	T	G	0.6975	1.002	0.985	1.02	0.0021	0.0088	85934	401577	2	180579308	2	180579308	*	rs13028421	K	181444035	rs13028421	T	G	0.7059	-0.0096	0.0019	3.3e-07	689928	181444035	180579308	2	180579308	2	180579308	*	K	0.238636	-5.05263
2_180579901_T_C	rs1358521	2	180579901	T	C	-0.0094	0.99108	0.971817	1.0101	0.209	11	rs1358521	0.3441	2	180579901	T	C	0.791	1.009	0.99	1.029	0.0094	0.01	85934	401577	2	180579901	2	180579901	*	rs1358521	Y	181444628	rs1358521	T	C	0.7907	-0.0168	0.0021	2.4e-15	689981	181444628	180579901	2	180579901	2	180579901	*	Y	-0.94	-8
2_180580188_G_T	rs13407138	2	180580188	G	T	0.002	1.002	0.986	1.018	0.4902	10	rs13407138	0.806	2	180580188	T	G	0.4902	1.002	0.986	1.018	0.002	0.0081	85934	401577	2	180580188	2	180580188	*	rs13407138	D	181444915	rs13407138	T	G	0.4947	-0.0103	0.0017	1.9e-09	689781	181444915	180580188	2	180580188	2	180580188	*	D	0.246914	-6.05882
2_180580383_T_C	rs12693245	2	180580383	T	C	0.0022	1.002	0.985222	1.01937	0.6967	11	rs12693245	0.8035	2	180580383	T	C	0.3033	0.998	0.981	1.015	-0.0022	0.0088	85934	401577	2	180580383	2	180580383	*	rs12693245	Y	181445110	rs12693245	T	C	0.3016	0.0096	0.0019	2.9e-07	689986	181445110	180580383	2	180580383	2	180580383	*	Y	0.25	5.05263
2_180584578_C_A	rs2887180	2	180584578	C	A	-0.0081	0.992	0.973	1.012	0.2047	10	rs2887180	0.4196	2	180584578	A	C	0.2047	0.992	0.973	1.012	-0.0081	0.01	85934	401577	2	180584578	2	180584578	*	rs2887180	M	181449305	rs2887180	A	C	0.2053	0.0169	0.0021	2.4e-15	691251	181449305	180584578	2	180584578	2	180584578	*	M	-0.81	8.04762
2_180592326_T_C	rs1919155	2	180592326	T	C	-0.0075	0.992063	0.97371	1.01215	0.2049	11	rs1919155	0.4547	2	180592326	T	C	0.7951	1.008	0.988	1.027	0.0075	0.01	85934	401577	2	180592326	2	180592326	*	rs1919155	Y	181457053	rs1919155	T	C	0.7943	-0.0167	0.0021	5.5e-15	691775	181457053	180592326	2	180592326	2	180592326	*	Y	-0.75	-7.95238
2_180597291_C_T	rs1528438	2	180597291	C	T	-0.0097	0.99	0.975	1.006	0.5285	10	rs1528438	0.2314	2	180597291	T	C	0.5285	0.99	0.975	1.006	-0.0097	0.0081	85934	401577	2	180597291	2	180597291	*	rs1528438	Y	181462018	rs1528438	T	C	0.524	-0.0098	0.0017	1.2e-08	692195	181462018	180597291	2	180597291	2	180597291	*	Y	-1.19753	-5.76471
2_180597308_T_C	rs1528439	2	180597308	T	C	-0.014	0.986193	0.968054	1.00402	0.7406	11	rs1528439	0.1321	2	180597308	T	C	0.2594	1.014	0.996	1.033	0.014	0.0093	85934	401577	2	180597308	2	180597308	*	rs1528439	Y	181462035	rs1528439	T	C	0.2701	0.0108	0.002	3.3e-08	691258	181462035	180597308	2	180597308	2	180597308	*	Y	-1.50538	5.4
2_180597920_G_A	rs1528441	2	180597920	G	A	-0.0096	0.99	0.975	1.006	0.5289	10	rs1528441	0.2379	2	180597920	A	G	0.5289	0.99	0.975	1.006	-0.0096	0.0081	85934	401577	2	180597920	2	180597920	*	rs1528441	R	181462647	rs1528441	A	G	0.5249	-0.0097	0.0017	1.5e-08	692396	181462647	180597920	2	180597920	2	180597920	*	R	-1.18519	-5.70588
2_180598978_A_G	rs4666665	2	180598978	A	G	-0.0142	0.986193	0.962464	1.0101	0.1195	11	rs4666665	0.2568	2	180598978	A	G	0.8805	1.014	0.99	1.039	0.0142	0.0125	85934	401577	2	180598978	2	180598978	*	rs4666665	R	181463705	rs4666665	A	G	0.8771	-0.0095	0.0026	0.00028	692593	181463705	180598978	2	180598978	2	180598978	*	R	-1.136	-3.65385
2_180601126_T_C	rs6739798	2	180601126	T	C	0.007	1.00705	0.987167	1.02775	0.1862	11	rs6739798	0.4993	2	180601126	T	C	0.8138	0.993	0.973	1.013	-0.007	0.0104	85934	401577	2	180601126	2	180601126	*	rs6739798	Y	181465853	rs6739798	T	C	0.8062	-0.0166	0.0022	3.8e-14	692169	181465853	180601126	2	180601126	2	180601126	*	Y	0.673077	-7.54545
2_180602462_A_C	rs11691504	2	180602462	A	C	-0.0097	0.990099	0.974659	1.00604	0.5291	11	rs11691504	0.2333	2	180602462	A	C	0.4709	1.01	0.994	1.026	0.0097	0.0081	85934	401577	2	180602462	2	180602462	*	rs11691504	M	181467189	rs11691504	A	C	0.475	0.0098	0.0017	1.1e-08	692215	181467189	180602462	2	180602462	2	180602462	*	M	-1.19753	5.76471
2_180603140_A_G	rs12477232	2	180603140	A	G	-0.0096	0.990099	0.974659	1.00604	0.5287	11	rs12477232	0.2365	2	180603140	A	G	0.4713	1.01	0.994	1.026	0.0096	0.0081	85934	401577	2	180603140	2	180603140	*	rs12477232	R	181467867	rs12477232	A	G	0.4753	0.0098	0.0017	1.1e-08	692086	181467867	180603140	2	180603140	2	180603140	*	R	-1.18519	5.76471
2_180604822_G_A	rs9288051	2	180604822	G	A	0.0072	1.007	0.991	1.023	0.4594	10	rs9288051	0.3762	2	180604822	A	G	0.4594	1.007	0.991	1.023	0.0072	0.0081	85934	401577	2	180604822	2	180604822	*	rs9288051	R	181469549	rs9288051	A	G	0.4646	0.0091	0.0017	1.1e-07	691749	181469549	180604822	2	180604822	2	180604822	*	R	0.888889	5.35294
2_180606111_A_C	rs1477499	2	180606111	A	C	0.007	1.00705	0.99108	1.02354	0.4598	11	rs1477499	0.3871	2	180606111	A	C	0.5402	0.993	0.977	1.009	-0.007	0.0081	85934	401577	2	180606111	2	180606111	*	rs1477499	M	181470838	rs1477499	A	C	0.5351	-0.0091	0.0017	1.1e-07	691616	181470838	180606111	2	180606111	2	180606111	*	M	0.864198	-5.35294
2_180606567_A_G	rs16867337	2	180606567	A	G	0.0037	1.00402	0.97561	1.03199	0.0871	11	rs16867337	0.7986	2	180606567	A	G	0.9129	0.996	0.969	1.025	-0.0037	0.0144	85934	401577	2	180606567	2	180606567	*	rs16867337	R	181471294	rs16867337	A	G	0.91593	-0.0223	0.0031	1e-12	688517	181471294	180606567	2	180606567	2	180606567	*	R	0.256944	-7.19355
2_180608254_A_C	rs10460373	2	180608254	A	C	0.0068	1.00705	0.99108	1.02249	0.4593	11	rs10460373	0.4018	2	180608254	A	C	0.5407	0.993	0.978	1.009	-0.0068	0.0081	85934	401577	2	180608254	2	180608254	*	rs10460373	M	181472981	rs10460373	A	C	0.535	-0.0091	0.0017	1.2e-07	691672	181472981	180608254	2	180608254	2	180608254	*	M	0.839506	-5.35294
2_180609193_G_A	rs10490713	2	180609193	G	A	0.0038	1.004	0.976	1.033	0.087	10	rs10490713	0.7897	2	180609193	A	G	0.087	1.004	0.976	1.033	0.0038	0.0144	85934	401577	2	180609193	2	180609193	*	rs10490713	R	181473920	rs10490713	A	G	0.08407	0.0222	0.0031	1.1e-12	692136	181473920	180609193	2	180609193	2	180609193	*	R	0.263889	7.16129
2_180609488_G_A	rs10490714	2	180609488	G	A	0.0036	1.004	0.976	1.032	0.0869	10	rs10490714	0.8005	2	180609488	A	G	0.0869	1.004	0.976	1.032	0.0036	0.0144	85934	401577	2	180609488	2	180609488	*	rs10490714	R	181474215	rs10490714	A	G	0.08402	0.0223	0.0031	9.4e-13	692172	181474215	180609488	2	180609488	2	180609488	*	R	0.25	7.19355
2_180610974_G_A	rs10190767	2	180610974	G	A	-0.0143	0.986	0.962	1.01	0.119	10	rs10190767	0.2551	2	180610974	A	G	0.119	0.986	0.962	1.01	-0.0143	0.0125	85934	401577	2	180610974	2	180610974	*	rs10190767	R	181475701	rs10190767	A	G	0.122	0.0097	0.0026	0.00023	692181	181475701	180610974	2	180610974	2	180610974	*	R	-1.144	3.73077
2_180611831_G_A	rs17455242	2	180611831	G	A	-0.0066	0.993	0.97	1.017	0.1289	10	rs17455242	0.5882	2	180611831	A	G	0.1289	0.993	0.97	1.017	-0.0066	0.0121	85934	401577	2	180611831	2	180611831	*	rs17455242	R	181476558	rs17455242	A	G	0.127	0.0096	0.0026	0.00019	690127	181476558	180611831	2	180611831	2	180611831	*	R	-0.545455	3.69231
2_180612469_T_C	rs4667078	2	180612469	T	C	0.0066	1.00705	0.99108	1.02249	0.4595	11	rs4667078	0.4161	2	180612469	T	C	0.5405	0.993	0.978	1.009	-0.0066	0.0081	85934	401577	2	180612469	2	180612469	*	rs4667078	H	181477196	rs4667078	T	C	0.5351	-0.0091	0.0017	1e-07	691747	181477196	180612469	2	180612469	2	180612469	*	H	0.814815	-5.35294
2_180613384_A_G	rs7573877	2	180613384	A	G	0.0099	1.0101	0.992063	1.02775	0.2767	11	rs7573877	0.2765	2	180613384	A	G	0.7233	0.99	0.973	1.008	-0.0099	0.0091	85934	401577	2	180613384	2	180613384	*	rs7573877	R	181478111	rs7573877	A	G	0.7236	-0.0079	0.0018	1.2e-05	794427	181478111	180613384	2	180613384	2	180613384	*	R	1.08791	-4.38889
2_180616898_C_A	rs1569159	2	180616898	C	A	0.0051	1.005	0.977	1.034	0.0879	10	rs1569159	0.7226	2	180616898	A	C	0.0879	1.005	0.977	1.034	0.0051	0.0143	85934	401577	2	180616898	2	180616898	*	rs1569159	M	181481625	rs1569159	A	C	0.08413	0.0219	0.0031	1.8e-12	691727	181481625	180616898	2	180616898	2	180616898	*	M	0.356643	7.06452
2_180620116_C_T	rs2113787	2	180620116	C	T	-0.0097	0.99	0.975	1.006	0.5284	10	rs2113787	0.2357	2	180620116	T	C	0.5284	0.99	0.975	1.006	-0.0097	0.0081	85934	401577	2	180620116	2	180620116	*	rs2113787	Y	181484843	rs2113787	T	C	0.5248	-0.0099	0.0017	6.7e-09	689718	181484843	180620116	2	180620116	2	180620116	*	Y	-1.19753	-5.82353
2_180622070_A_G	rs9288053	2	180622070	A	G	0.0072	1.00705	0.99108	1.02354	0.4569	11	rs9288053	0.3786	2	180622070	A	G	0.5431	0.993	0.977	1.009	-0.0072	0.0081	85934	401577	2	180622070	2	180622070	*	rs9288053	R	181486797	rs9288053	A	G	0.5382	-0.0092	0.0017	9e-08	688080	181486797	180622070	2	180622070	2	180622070	*	R	0.888889	-5.41176
2_180627628_C_T	rs1406246	2	180627628	C	T	0.0074	1.007	0.992	1.024	0.4591	10	rs1406246	0.3667	2	180627628	T	C	0.4591	1.007	0.992	1.024	0.0074	0.0081	85934	401577	2	180627628	2	180627628	*	rs1406246	Y	181492355	rs1406246	T	C	0.4647	0.0095	0.0017	3e-08	686513	181492355	180627628	2	180627628	2	180627628	*	Y	0.91358	5.58824
2_180628063_T_C	rs13429179	2	180628063	T	C	-0.0136	0.986193	0.962464	1.01112	0.1191	11	rs13429179	0.2779	2	180628063	T	C	0.8809	1.014	0.989	1.039	0.0136	0.0125	85934	401577	2	180628063	2	180628063	*	rs13429179	Y	181492790	rs13429179	T	C	0.8779	-0.01	0.0026	0.00016	689245	181492790	180628063	2	180628063	2	180628063	*	Y	-1.088	-3.84615
2_180628206_G_A	rs6712709	2	180628206	G	A	-0.0122	0.988	0.964	1.012	0.1199	10	rs6712709	0.3317	2	180628206	A	G	0.1199	0.988	0.964	1.012	-0.0122	0.0125	85934	401577	2	180628206	2	180628206	*	rs6712709	R	181492933	rs6712709	A	G	0.1224	0.01	0.0026	0.00015	689159	181492933	180628206	2	180628206	2	180628206	*	R	-0.976	3.84615
2_180628630_T_A	rs12053494	2	180628630	T	A	-0.0119	0.988	0.964	1.013	0.12	5	rs12053494	0.3417	2	180628630	A	T	0.12	0.988	0.964	1.013	-0.0119	0.0125	85934	401577	2	180628630	2	180628630	*	rs12053494	W	181493357	rs12053494	A	T	0.1224	0.0098	0.0026	0.0002	689078	181493357	180628630	2	180628630	2	180628630	*	W	-0.952	3.76923
2_180629036_G_C	rs2368175	2	180629036	G	C	0.0008	1.001	0.983	1.018	0.2981	5	rs2368175	0.9283	2	180629036	C	G	0.2981	1.001	0.983	1.018	0.0008	0.0089	85934	401577	2	180629036	2	180629036	*	rs2368175	S	181493763	rs2368175	C	G	0.2888	0.0095	0.0019	5.2e-07	687046	181493763	180629036	2	180629036	2	180629036	*	S	0.0898876	5
2_180629955_G_C	rs9679229	2	180629955	G	C	0.0036	1.004	0.987	1.02	0.3963	5	rs9679229	0.6683	2	180629955	C	G	0.3963	1.004	0.987	1.02	0.0036	0.0083	85934	401577	2	180629955	2	180629955	*	rs9679229	S	181494682	rs9679229	C	G	0.399	0.012	0.0018	7.6e-12	685631	181494682	180629955	2	180629955	2	180629955	*	S	0.433735	6.66667
2_180630973_A_T	rs10181800	2	180630973	A	T	0.0076	1.00806	0.99108	1.02354	0.4589	6	rs10181800	0.3495	2	180630973	A	T	0.5411	0.992	0.977	1.009	-0.0076	0.0082	85934	401577	2	180630973	2	180630973	*	rs10181800	W	181495700	rs10181800	A	T	0.5353	-0.0096	0.0017	2.4e-08	685426	181495700	180630973	2	180630973	2	180630973	*	W	0.926829	-5.64706
2_180634097_T_A	rs4667228	2	180634097	T	A	-0.005	0.995	0.976	1.015	0.2074	5	rs4667228	0.6162	2	180634097	A	T	0.2074	0.995	0.976	1.015	-0.005	0.01	85934	401577	2	180634097	2	180634097	*	rs4667228	W	181498824	rs4667228	A	T	0.2065	0.0168	0.0021	4.5e-15	688670	181498824	180634097	2	180634097	2	180634097	*	W	-0.5	8
2_180634444_C_T	rs13386747	2	180634444	C	T	-0.013	0.987	0.963	1.012	0.1203	10	rs13386747	0.2986	2	180634444	T	C	0.1203	0.987	0.963	1.012	-0.013	0.0125	85934	401577	2	180634444	2	180634444	*	rs13386747	Y	181499171	rs13386747	T	C	0.1226	0.01	0.0027	0.00021	685257	181499171	180634444	2	180634444	2	180634444	*	Y	-1.04	3.7037
2_180634732_C_G	rs9677293	2	180634732	C	G	-0.005	0.995025	0.97561	1.0142	0.2074	6	rs9677293	0.6159	2	180634732	C	G	0.7926	1.005	0.986	1.025	0.005	0.01	85934	401577	2	180634732	2	180634732	*	rs9677293	S	181499459	rs9677293	C	G	0.7984	-0.0169	0.0022	3.6e-15	688613	181499459	180634732	2	180634732	2	180634732	*	S	-0.5	-7.68182
2_180634896_T_A	rs4630730	2	180634896	T	A	0.0162	1.016	0.994	1.039	0.1535	5	rs4630730	0.1489	2	180634896	A	T	0.1535	1.016	0.994	1.039	0.0162	0.0113	85934	401577	2	180634896	2	180634896	*	rs4630730	W	181499623	rs4630730	A	T	0.1487	-0.0093	0.0024	0.00011	687919	181499623	180634896	2	180634896	2	180634896	*	W	1.43363	-3.875
2_180636333_T_G	rs2368176	2	180636333	T	G	0.0035	1.00301	0.987167	1.02041	0.3964	11	rs2368176	0.6755	2	180636333	T	G	0.6036	0.997	0.98	1.013	-0.0035	0.0083	85934	401577	2	180636333	2	180636333	*	rs2368176	K	181501060	rs2368176	T	G	0.6017	-0.0111	0.0017	2.2e-11	782478	181501060	180636333	2	180636333	2	180636333	*	K	0.421687	-6.52941
2_180636515_T_C	rs2368177	2	180636515	T	C	-0.0009	0.999001	0.982318	1.01626	0.3057	11	rs2368177	0.9168	2	180636515	T	C	0.6943	1.001	0.984	1.018	0.0009	0.0088	85934	401577	2	180636515	2	180636515	*	rs2368177	Y	181501242	rs2368177	T	C	0.6836	-0.0172	0.0019	2.8e-20	686198	181501242	180636515	2	180636515	2	180636515	*	Y	-0.102273	-9.05263
2_180637031_G_A	rs1919148	2	180637031	G	A	-0.0049	0.995	0.976	1.015	0.2074	10	rs1919148	0.6236	2	180637031	A	G	0.2074	0.995	0.976	1.015	-0.0049	0.01	85934	401577	2	180637031	2	180637031	*	rs1919148	R	181501758	rs1919148	A	G	0.2065	0.017	0.0021	1.9e-15	688517	181501758	180637031	2	180637031	2	180637031	*	R	-0.49	8.09524
2_180644438_A_G	rs13429032	2	180644438	A	G	-0.0162	0.984252	0.962464	1.00604	0.8422	11	rs13429032	0.1496	2	180644438	A	G	0.1578	1.016	0.994	1.039	0.0162	0.0112	85934	401577	2	180644438	2	180644438	*	rs13429032	R	181509165	rs13429032	A	G	0.1493	-0.0094	0.0024	8.5e-05	687207	181509165	180644438	2	180644438	2	180644438	*	R	-1.44643	-3.91667
2_180644933_C_T	rs6756755	2	180644933	C	T	0.0162	1.016	0.994	1.039	0.1536	10	rs6756755	0.1491	2	180644933	T	C	0.1536	1.016	0.994	1.039	0.0162	0.0113	85934	401577	2	180644933	2	180644933	*	rs6756755	Y	181509660	rs6756755	T	C	0.1484	-0.0092	0.0024	0.00012	687202	181509660	180644933	2	180644933	2	180644933	*	Y	1.43363	-3.83333
2_180647304_G_A	rs1477502	2	180647304	G	A	-0.0093	0.991	0.975	1.007	0.5295	10	rs1477502	0.2557	2	180647304	A	G	0.5295	0.991	0.975	1.007	-0.0093	0.0082	85934	401577	2	180647304	2	180647304	*	rs1477502	R	181512031	rs1477502	A	G	0.5254	-0.0104	0.0017	1.5e-09	682949	181512031	180647304	2	180647304	2	180647304	*	R	-1.13415	-6.11765
2_180648291_C_A	rs10179970	2	180648291	C	A	0.0072	1.007	0.991	1.024	0.4583	10	rs10179970	0.3781	2	180648291	A	C	0.4583	1.007	0.991	1.024	0.0072	0.0082	85934	401577	2	180648291	2	180648291	*	rs10179970	M	181513018	rs10179970	A	C	0.4645	0.0098	0.0017	1.3e-08	683032	181513018	180648291	2	180648291	2	180648291	*	M	0.878049	5.76471
2_180649002_G_A	rs918959	2	180649002	G	A	0.0053	1.005	0.978	1.034	0.0878	10	rs918959	0.7089	2	180649002	A	G	0.0878	1.005	0.978	1.034	0.0053	0.0143	85934	401577	2	180649002	2	180649002	*	rs918959	R	181513729	rs918959	A	G	0.08834	0.0211	0.0029	6.4e-13	795396	181513729	180649002	2	180649002	2	180649002	*	R	0.370629	7.27586
2_180649035_T_C	rs918960	2	180649035	T	C	0.0076	1.00806	0.99108	1.02354	0.4592	11	rs918960	0.3501	2	180649035	T	C	0.5408	0.992	0.977	1.009	-0.0076	0.0082	85934	401577	2	180649035	2	180649035	*	rs918960	Y	181513762	rs918960	T	C	0.5354	-0.0098	0.0017	1.2e-08	682934	181513762	180649035	2	180649035	2	180649035	*	Y	0.926829	-5.76471
2_180650228_A_C	rs10209994	2	180650228	A	C	-0.0012	0.999001	0.981354	1.01626	0.3052	11	rs10209994	0.8956	2	180650228	A	C	0.6948	1.001	0.984	1.019	0.0012	0.0088	85934	401577	2	180650228	2	180650228	*	rs10209994	M	181514955	rs10209994	A	C	0.6836	-0.0173	0.0019	2.4e-20	685156	181514955	180650228	2	180650228	2	180650228	*	M	-0.136364	-9.10526
2_180651440_G_A	rs2194691	2	180651440	G	A	0.0157	1.016	0.994	1.038	0.1545	10	rs2194691	0.1625	2	180651440	A	G	0.1545	1.016	0.994	1.038	0.0157	0.0112	85934	401577	2	180651440	2	180651440	*	rs2194691	R	181516167	rs2194691	A	G	0.1488	-0.0095	0.0024	7.3e-05	685498	181516167	180651440	2	180651440	2	180651440	*	R	1.40179	-3.95833
2_180651969_G_A	rs16867346	2	180651969	G	A	0.0064	1.006	0.978	1.035	0.0877	10	rs16867346	0.6543	2	180651969	A	G	0.0877	1.006	0.978	1.035	0.0064	0.0144	85934	401577	2	180651969	2	180651969	*	rs16867346	D	181516696	rs16867346	A	G	0.08489	0.022	0.0031	2e-12	686021	181516696	180651969	2	180651969	2	180651969	*	D	0.444444	7.09677
2_180653281_T_C	rs1528451	2	180653281	T	C	-0.0023	0.998004	0.981354	1.0142	0.381	11	rs1528451	0.7886	2	180653281	T	C	0.619	1.002	0.986	1.019	0.0023	0.0085	85934	401577	2	180653281	2	180653281	*	rs1528451	Y	181518008	rs1528451	T	C	0.6155	-0.0111	0.0018	1.8e-09	668637	181518008	180653281	2	180653281	2	180653281	*	Y	-0.270588	-6.16667
2_180654707_C_T	rs11690655	2	180654707	C	T	0.0004	1	0.984	1.017	0.6082	10	rs11690655	0.9634	2	180654707	T	C	0.6082	1	0.984	1.017	0.0004	0.0083	85934	401577	2	180654707	2	180654707	*	rs11690655	Y	181519434	rs11690655	T	C	0.6234	0.0155	0.0018	1.6e-18	686465	181519434	180654707	2	180654707	2	180654707	*	Y	0.0481928	8.61111
2_180656618_A_G	rs1406257	2	180656618	A	G	-0.0034	0.997009	0.979432	1.0142	0.327	11	rs1406257	0.6904	2	180656618	A	G	0.673	1.003	0.986	1.021	0.0034	0.0087	85934	401577	2	180656618	2	180656618	*	rs1406257	R	181521345	rs1406257	A	G	0.6628	-0.0157	0.0018	1.2e-17	687247	181521345	180656618	2	180656618	2	180656618	*	R	-0.390805	-8.72222
2_180657711_C_T	rs11686983	2	180657711	C	T	0.0007	1.001	0.979	1.023	0.1602	10	rs11686983	0.9459	2	180657711	T	C	0.1602	1.001	0.979	1.023	0.0007	0.011	85934	401577	2	180657711	2	180657711	*	rs11686983	Y	181522438	rs11686983	T	C	0.1634	0.0098	0.0024	3.9e-05	688834	181522438	180657711	2	180657711	2	180657711	*	Y	0.0636364	4.08333
2_180658056_T_C	rs6727573	2	180658056	T	C	0.0004	1	0.984252	1.01729	0.6093	11	rs6727573	0.9575	2	180658056	T	C	0.3907	1	0.983	1.016	-0.0004	0.0083	85934	401577	2	180658056	2	180658056	*	rs6727573	Y	181522783	rs6727573	T	C	0.377	-0.0155	0.0018	1.2e-18	687637	181522783	180658056	2	180658056	2	180658056	*	Y	0.0481928	-8.61111
2_180660217_G_A	rs10202422	2	180660217	G	A	-0.003	0.997	0.98	1.014	0.3266	10	rs10202422	0.7299	2	180660217	A	G	0.3266	0.997	0.98	1.014	-0.003	0.0087	85934	401577	2	180660217	2	180660217	*	rs10202422	R	181524944	rs10202422	A	G	0.3367	0.0156	0.0018	1.7e-17	688958	181524944	180660217	2	180660217	2	180660217	*	R	-0.344828	8.66667
2_180661424_G_A	rs6725010	2	180661424	G	A	0.0006	1.001	0.979	1.022	0.16	10	rs6725010	0.955	2	180661424	A	G	0.16	1.001	0.979	1.022	0.0006	0.011	85934	401577	2	180661424	2	180661424	*	rs6725010	R	181526151	rs6725010	A	G	0.1614	0.0099	0.0024	2.8e-05	690105	181526151	180661424	2	180661424	2	180661424	*	R	0.0545455	4.125
2_180661841_G_T	rs736019	2	180661841	G	T	-0.0034	0.997	0.98	1.014	0.3265	10	rs736019	0.6928	2	180661841	T	G	0.3265	0.997	0.98	1.014	-0.0034	0.0087	85934	401577	2	180661841	2	180661841	*	rs736019	B	181526568	rs736019	T	G	0.3366	0.0155	0.0018	3.4e-17	690173	181526568	180661841	2	180661841	2	180661841	*	B	-0.390805	8.61111
2_180661868_T_C	rs2004125	2	180661868	T	C	0.0005	1	0.984252	1.01729	0.6086	11	rs2004125	0.9531	2	180661868	T	C	0.3914	1	0.983	1.016	-0.0005	0.0083	85934	401577	2	180661868	2	180661868	*	rs2004125	Y	181526595	rs2004125	T	C	0.3762	-0.0157	0.0018	3.4e-19	687518	181526595	180661868	2	180661868	2	180661868	*	Y	0.060241	-8.72222
2_180662724_G_T	rs734705	2	180662724	G	T	0.001	1.001	0.979	1.023	0.1597	10	rs734705	0.9309	2	180662724	T	G	0.1597	1.001	0.979	1.023	0.001	0.0111	85934	401577	2	180662724	2	180662724	*	rs734705	K	181527451	rs734705	T	G	0.1614	0.01	0.0024	2.3e-05	687991	181527451	180662724	2	180662724	2	180662724	*	K	0.0900901	4.16667
2_180662825_A_G	rs13405216	2	180662825	A	G	0.0014	1.001	0.980392	1.02354	0.1599	11	rs13405216	0.8974	2	180662825	A	G	0.8401	0.999	0.977	1.02	-0.0014	0.011	85934	401577	2	180662825	2	180662825	*	rs13405216	R	181527552	rs13405216	A	G	0.8386	-0.0101	0.0024	1.8e-05	685199	181527552	180662825	2	180662825	2	180662825	*	R	0.127273	-4.20833
2_180663870_C_A	rs2887185	2	180663870	C	A	0.0023	1.002	0.986	1.019	0.6171	10	rs2887185	0.7843	2	180663870	A	C	0.6171	1.002	0.986	1.019	0.0023	0.0083	85934	401577	2	180663870	2	180663870	*	rs2887185	M	181528597	rs2887185	A	C	0.6337	0.0167	0.0018	3.3e-21	688346	181528597	180663870	2	180663870	2	180663870	*	M	0.277108	9.27778
2_180663936_T_C	rs1406256	2	180663936	T	C	0.0022	1.002	0.986193	1.01833	0.6171	11	rs1406256	0.7894	2	180663936	T	C	0.3829	0.998	0.982	1.014	-0.0022	0.0083	85934	401577	2	180663936	2	180663936	*	rs1406256	Y	181528663	rs1406256	T	C	0.3663	-0.0166	0.0018	1.4e-20	681176	181528663	180663936	2	180663936	2	180663936	*	Y	0.26506	-9.22222
2_180664914_T_A	rs13403141	2	180664914	T	A	0.0007	1.001	0.979	1.023	0.16	5	rs13403141	0.946	2	180664914	A	T	0.16	1.001	0.979	1.023	0.0007	0.011	85934	401577	2	180664914	2	180664914	*	rs13403141	W	181529641	rs13403141	A	T	0.1613	0.0105	0.0024	8.9e-06	688491	181529641	180664914	2	180664914	2	180664914	*	W	0.0636364	4.375
2_180667703_A_G	rs1406251	2	180667703	A	G	-0.0032	0.997009	0.968992	1.02564	0.0874	11	rs1406251	0.825	2	180667703	A	G	0.9126	1.003	0.975	1.032	0.0032	0.0144	85934	401577	2	180667703	2	180667703	*	rs1406251	R	181532430	rs1406251	A	G	0.91107	-0.0194	0.0031	3.5e-10	681269	181532430	180667703	2	180667703	2	180667703	*	R	-0.222222	-6.25806
2_180670580_A_G	rs16867350	2	180670580	A	G	-0.0089	0.99108	0.962464	1.02041	0.0793	11	rs16867350	0.5525	2	180670580	A	G	0.9207	1.009	0.98	1.039	0.0089	0.015	85934	401577	2	180670580	2	180670580	*	rs16867350	R	181535307	rs16867350	A	G	0.9206	-0.0192	0.0033	4.1e-09	679387	181535307	180670580	2	180670580	2	180670580	*	R	-0.593333	-5.81818
2_180671929_G_A	rs1590071	2	180671929	G	A	-0.0089	0.991	0.962	1.021	0.0792	10	rs1590071	0.5538	2	180671929	A	G	0.0792	0.991	0.962	1.021	-0.0089	0.015	85934	401577	2	180671929	2	180671929	*	rs1590071	R	181536656	rs1590071	A	G	0.0794	0.0193	0.0033	3.5e-09	689159	181536656	180671929	2	180671929	2	180671929	*	R	-0.593333	5.84848
2_180674747_A_G	rs13028571	2	180674747	A	G	0.0021	1.002	0.986193	1.01833	0.6169	11	rs13028571	0.7992	2	180674747	A	G	0.3831	0.998	0.982	1.014	-0.0021	0.0083	85934	401577	2	180674747	2	180674747	*	rs13028571	R	181539474	rs13028571	A	G	0.3667	-0.0164	0.0018	1.4e-20	692457	181539474	180674747	2	180674747	2	180674747	*	R	0.253012	-9.11111
2_180677328_A_G	rs3845691	2	180677328	A	G	0.0037	1.00402	0.988142	1.02041	0.4408	11	rs3845691	0.654	2	180677328	A	G	0.5592	0.996	0.98	1.012	-0.0037	0.0082	85934	401577	2	180677328	2	180677328	*	rs3845691	R	181542055	rs3845691	A	G	0.5524	-0.0066	0.0017	0.00012	691742	181542055	180677328	2	180677328	2	180677328	*	R	0.45122	-3.88235
2_180679526_T_G	rs1863151	2	180679526	T	G	0.0016	1.002	0.980392	1.02354	0.1582	11	rs1863151	0.8852	2	180679526	T	G	0.8418	0.998	0.977	1.02	-0.0016	0.0111	85934	401577	2	180679526	2	180679526	*	rs1863151	K	181544253	rs1863151	T	G	0.8415	-0.009	0.0024	0.00016	690037	181544253	180679526	2	180679526	2	180679526	*	K	0.144144	-3.75
2_180683681_A_G	rs16867351	2	180683681	A	G	-0.0078	0.992063	0.963391	1.02145	0.0794	11	rs16867351	0.6052	2	180683681	A	G	0.9206	1.008	0.979	1.038	0.0078	0.015	85934	401577	2	180683681	2	180683681	*	rs16867351	R	181548408	rs16867351	A	G	0.91973	-0.0193	0.0033	3e-09	688234	181548408	180683681	2	180683681	2	180683681	*	R	-0.52	-5.84848
2_180685041_A_G	rs16867352	2	180685041	A	G	-0.0026	0.997009	0.969932	1.02564	0.0873	11	rs16867352	0.8571	2	180685041	A	G	0.9127	1.003	0.975	1.031	0.0026	0.0144	85934	401577	2	180685041	2	180685041	*	rs16867352	R	181549768	rs16867352	A	G	0.91101	-0.0198	0.0031	1.6e-10	691760	181549768	180685041	2	180685041	2	180685041	*	R	-0.180556	-6.3871
2_180686169_A_G	rs1528436	2	180686169	A	G	0.0028	1.00301	0.987167	1.01937	0.5276	11	rs1528436	0.7295	2	180686169	A	G	0.4724	0.997	0.981	1.013	-0.0028	0.0081	85934	401577	2	180686169	2	180686169	*	rs1528436	R	181550896	rs1528436	A	G	0.4567	-0.0095	0.0017	3e-08	691561	181550896	180686169	2	180686169	2	180686169	*	R	0.345679	-5.58824
2_180686235_C_T	rs1528435	2	180686235	C	T	0.0021	1.002	0.986	1.019	0.6177	10	rs1528435	0.8007	2	180686235	T	C	0.6177	1.002	0.986	1.019	0.0021	0.0083	85934	401577	2	180686235	2	180686235	*	rs1528435	Y	181550962	rs1528435	T	C	0.6331	0.0164	0.0017	9.1e-23	794198	181550962	180686235	2	180686235	2	180686235	*	Y	0.253012	9.64706
2_180689841_C_T	rs1002207	2	180689841	C	T	0.0038	1.004	0.988	1.02	0.439	10	rs1002207	0.645	2	180689841	T	C	0.439	1.004	0.988	1.02	0.0038	0.0082	85934	401577	2	180689841	2	180689841	*	rs1002207	Y	181554568	rs1002207	T	C	0.4474	0.0064	0.0017	0.00019	691237	181554568	180689841	2	180689841	2	180689841	*	Y	0.463415	3.76471
2_180697015_T_C	rs11677686	2	180697015	T	C	0.0004	1	0.984252	1.01729	0.6228	11	rs11677686	0.9595	2	180697015	T	C	0.3772	1	0.983	1.016	-0.0004	0.0084	85934	401577	2	180697015	2	180697015	*	rs11677686	Y	181561742	rs11677686	T	C	0.359	-0.0172	0.0018	1e-21	685645	181561742	180697015	2	180697015	2	180697015	*	Y	0.047619	-9.55556
2_180698125_G_A	rs1881433	2	180698125	G	A	-0.007	0.993	0.977	1.009	0.4358	10	rs1881433	0.3923	2	180698125	A	G	0.4358	0.993	0.977	1.009	-0.007	0.0082	85934	401577	2	180698125	2	180698125	*	rs1881433	R	181562852	rs1881433	A	G	0.4484	0.0101	0.0017	6.5e-09	680601	181562852	180698125	2	180698125	2	180698125	*	R	-0.853659	5.94118
2_180699066_A_G	rs1919146	2	180699066	A	G	-0.0063	0.994036	0.965251	1.02354	0.0797	11	rs1919146	0.6736	2	180699066	A	G	0.9203	1.006	0.977	1.036	0.0063	0.015	85934	401577	2	180699066	2	180699066	*	rs1919146	R	181563793	rs1919146	A	G	0.92025	-0.0196	0.0032	1.3e-09	691423	181563793	180699066	2	180699066	2	180699066	*	R	-0.42	-6.125
2_180707733_G_A	rs1528434	2	180707733	G	A	-0.0143	0.986	0.965	1.007	0.8351	10	rs1528434	0.193	2	180707733	A	G	0.8351	0.986	0.965	1.007	-0.0143	0.011	85934	401577	2	180707733	2	180707733	*	rs1528434	R	181572460	rs1528434	A	G	0.8405	-0.0084	0.0023	0.00031	692058	181572460	180707733	2	180707733	2	180707733	*	R	-1.3	-3.65217
2_180708764_T_C	rs16867356	2	180708764	T	C	-0.0042	0.996016	0.966184	1.02564	0.0771	11	rs16867356	0.7807	2	180708764	T	C	0.9229	1.004	0.975	1.035	0.0042	0.0152	85934	401577	2	180708764	2	180708764	*	rs16867356	Y	181573491	rs16867356	T	C	0.92394	-0.0192	0.0033	6.6e-09	679999	181573491	180708764	2	180708764	2	180708764	*	Y	-0.276316	-5.81818
2_180709348_A_C	rs16823635	2	180709348	A	C	-0.0075	0.992063	0.963391	1.02249	0.076	11	rs16823635	0.6232	2	180709348	A	C	0.924	1.008	0.978	1.038	0.0075	0.0153	85934	401577	2	180709348	2	180709348	*	rs16823635	M	181574075	rs16823635	A	C	0.92359	-0.0202	0.0033	9.7e-10	691834	181574075	180709348	2	180709348	2	180709348	*	M	-0.490196	-6.12121
2_180710554_G_A	rs7588437	2	180710554	G	A	-0.0009	0.999	0.983	1.016	0.3639	10	rs7588437	0.9129	2	180710554	A	G	0.3639	0.999	0.983	1.016	-0.0009	0.0084	85934	401577	2	180710554	2	180710554	*	rs7588437	R	181575281	rs7588437	A	G	0.3541	-0.0166	0.0017	3.3e-22	788427	181575281	180710554	2	180710554	2	180710554	*	R	-0.107143	-9.76471
2_180714586_G_C	rs1009998	2	180714586	G	C	-0.003	0.997	0.978	1.016	0.7716	5	rs1009998	0.7563	2	180714586	C	G	0.7716	0.997	0.978	1.016	-0.003	0.0098	85934	401577	2	180714586	2	180714586	*	rs1009998	S	181579313	rs1009998	C	G	0.78	-0.0132	0.0021	1.9e-10	691941	181579313	180714586	2	180714586	2	180714586	*	S	-0.306122	-6.28571
2_180719999_C_G	rs1002498	2	180719999	C	G	-0.0082	0.992063	0.97371	1.01112	0.7566	6	rs1002498	0.3905	2	180719999	C	G	0.2434	1.008	0.989	1.027	0.0082	0.0096	85934	401577	2	180719999	2	180719999	*	rs1002498	S	181584726	rs1002498	C	G	0.2346	0.0138	0.002	1.4e-11	692308	181584726	180719999	2	180719999	2	180719999	*	S	-0.854167	6.9
2_180720493_C_T	rs1406262	2	180720493	C	T	-0.0091	0.991	0.973	1.01	0.7594	10	rs1406262	0.3368	2	180720493	T	C	0.7594	0.991	0.973	1.01	-0.0091	0.0095	85934	401577	2	180720493	2	180720493	*	rs1406262	Y	181585220	rs1406262	T	C	0.7656	-0.0138	0.002	9.4e-12	692213	181585220	180720493	2	180720493	2	180720493	*	Y	-0.957895	-6.9
2_180721606_G_A	rs7556967	2	180721606	G	A	0.0027	1.003	0.983	1.022	0.2154	10	rs7556967	0.7845	2	180721606	A	G	0.2154	1.003	0.983	1.022	0.0027	0.0099	85934	401577	2	180721606	2	180721606	*	rs7556967	R	181586333	rs7556967	A	G	0.2173	0.0135	0.0021	1.4e-10	691746	181586333	180721606	2	180721606	2	180721606	*	R	0.272727	6.42857
2_180722495_A_G	rs1950028	2	180722495	A	G	0.0026	1.00301	0.983284	1.02249	0.2154	11	rs1950028	0.7881	2	180722495	A	G	0.7846	0.997	0.978	1.017	-0.0026	0.0099	85934	401577	2	180722495	2	180722495	*	rs1950028	R	181587222	rs1950028	A	G	0.783	-0.0135	0.0021	1.2e-10	691286	181587222	180722495	2	180722495	2	180722495	*	R	0.262626	-6.42857
2_180722549_G_A	rs2049710	2	180722549	G	A	-0.0074	0.993	0.974	1.011	0.7557	10	rs2049710	0.4357	2	180722549	A	G	0.7557	0.993	0.974	1.011	-0.0074	0.0095	85934	401577	2	180722549	2	180722549	*	rs2049710	R	181587276	rs2049710	A	G	0.765	-0.0139	0.002	9.4e-12	692377	181587276	180722549	2	180722549	2	180722549	*	R	-0.778947	-6.95
2_180723645_T_C	rs16867358	2	180723645	T	C	-0.0106	0.98912	0.959693	1.02041	0.0742	11	rs16867358	0.4956	2	180723645	T	C	0.9258	1.011	0.98	1.042	0.0106	0.0155	85934	401577	2	180723645	2	180723645	*	rs16867358	Y	181588372	rs16867358	T	C	0.92429	-0.0201	0.0034	2.1e-09	679820	181588372	180723645	2	180723645	2	180723645	*	Y	-0.683871	-5.91176
2_180724478_T_C	rs13400001	2	180724478	T	C	0.0024	1.002	0.983284	1.02249	0.2153	11	rs13400001	0.8106	2	180724478	T	C	0.7847	0.998	0.978	1.017	-0.0024	0.0099	85934	401577	2	180724478	2	180724478	*	rs13400001	Y	181589205	rs13400001	T	C	0.7793	-0.0137	0.0021	9.5e-11	689037	181589205	180724478	2	180724478	2	180724478	*	Y	0.242424	-6.52381
2_180726020_A_G	rs1025126	2	180726020	A	G	0.0109	1.01112	0.98912	1.03306	0.1563	11	rs1025126	0.3305	2	180726020	A	G	0.8437	0.989	0.968	1.011	-0.0109	0.0112	85934	401577	2	180726020	2	180726020	*	rs1025126	R	181590747	rs1025126	A	G	0.8437	-0.0095	0.0024	7.4e-05	688638	181590747	180726020	2	180726020	2	180726020	*	R	0.973214	-3.95833
2_180726188_G_A	rs1025127	2	180726188	G	A	0.0131	1.013	0.987	1.04	0.105	10	rs1025127	0.3256	2	180726188	A	G	0.105	1.013	0.987	1.04	0.0131	0.0133	85934	401577	2	180726188	2	180726188	*	rs1025127	R	181590915	rs1025127	A	G	0.1056	0.0103	0.0029	0.00031	688879	181590915	180726188	2	180726188	2	180726188	*	R	0.984962	3.55172
2_180727605_C_T	rs10191753	2	180727605	C	T	0.0131	1.013	0.991	1.036	0.1472	10	rs10191753	0.2578	2	180727605	T	C	0.1472	1.013	0.991	1.036	0.0131	0.0115	85934	401577	2	180727605	2	180727605	*	rs10191753	Y	181592332	rs10191753	T	C	0.1534	0.0089	0.0024	0.00028	684038	181592332	180727605	2	180727605	2	180727605	*	Y	1.13913	3.70833
2_180728520_A_G	rs13000621	2	180728520	A	G	0.0104	1.0101	0.994036	1.02669	0.5097	11	rs13000621	0.2051	2	180728520	A	G	0.4903	0.99	0.974	1.006	-0.0104	0.0082	85934	401577	2	180728520	2	180728520	*	rs13000621	R	181593247	rs13000621	A	G	0.4988	0.0104	0.0017	3.4e-10	775496	181593247	180728520	2	180728520	2	180728520	*	R	1.26829	6.11765
2_180728982_A_G	rs2194689	2	180728982	A	G	-0.0135	0.986193	0.970874	1.00301	0.4355	11	rs2194689	0.1005	2	180728982	A	G	0.5645	1.014	0.997	1.03	0.0135	0.0082	85934	401577	2	180728982	2	180728982	*	rs2194689	R	181593709	rs2194689	A	G	0.5524	-0.0076	0.0018	1.6e-05	675767	181593709	180728982	2	180728982	2	180728982	*	R	-1.64634	-4.22222
2_180734343_C_A	rs2216931	2	180734343	C	A	-0.0038	0.996	0.98	1.013	0.658	10	rs2216931	0.6597	2	180734343	A	C	0.658	0.996	0.98	1.013	-0.0038	0.0086	85934	401577	2	180734343	2	180734343	*	rs2216931	M	181599070	rs2216931	A	C	0.6755	0.0176	0.0018	4.2e-22	687448	181599070	180734343	2	180734343	2	180734343	*	M	-0.44186	9.77778
2_180737799_C_T	rs1019612	2	180737799	C	T	-0.005	0.995	0.978	1.012	0.6615	10	rs1019612	0.5611	2	180737799	T	C	0.6615	0.995	0.978	1.012	-0.005	0.0086	85934	401577	2	180737799	2	180737799	*	rs1019612	Y	181602526	rs1019612	T	C	0.673	0.0176	0.0018	5.1e-22	690427	181602526	180737799	2	180737799	2	180737799	*	Y	-0.581395	9.77778
2_180738902_G_C	rs10497570	2	180738902	G	C	-0.0089	0.991	0.975	1.007	0.4298	5	rs10497570	0.2795	2	180738902	C	G	0.4298	0.991	0.975	1.007	-0.0089	0.0082	85934	401577	2	180738902	2	180738902	*	rs10497570	S	181603629	rs10497570	C	G	0.4353	0.0073	0.0017	2.9e-05	686415	181603629	180738902	2	180738902	2	180738902	*	S	-1.08537	4.29412
2_180741639_G_C	rs11887699	2	180741639	G	C	-0.0049	0.995	0.978	1.012	0.6582	5	rs11887699	0.5682	2	180741639	C	G	0.6582	0.995	0.978	1.012	-0.0049	0.0086	85934	401577	2	180741639	2	180741639	*	rs11887699	V	181606366	rs11887699	C	G	0.675	0.0175	0.0018	5e-22	692273	181606366	180741639	2	180741639	2	180741639	*	V	-0.569767	9.72222
2_180742168_C_T	rs11679338	2	180742168	C	T	-0.0051	0.995	0.978	1.012	0.6586	10	rs11679338	0.5518	2	180742168	T	C	0.6586	0.995	0.978	1.012	-0.0051	0.0086	85934	401577	2	180742168	2	180742168	*	rs11679338	Y	181606895	rs11679338	T	C	0.6749	0.0176	0.0018	4.4e-22	686595	181606895	180742168	2	180742168	2	180742168	*	Y	-0.593023	9.77778
2_180742949_A_C	rs9630985	2	180742949	A	C	-0.0053	0.995025	0.978474	1.01112	0.6615	11	rs9630985	0.5377	2	180742949	A	C	0.3385	1.005	0.989	1.022	0.0053	0.0086	85934	401577	2	180742949	2	180742949	*	rs9630985	M	181607676	rs9630985	A	C	0.3244	-0.0177	0.0018	4.4e-22	690619	181607676	180742949	2	180742949	2	180742949	*	M	-0.616279	-9.83333
2_180743024_G_C	rs9630986	2	180743024	G	C	-0.0053	0.995	0.978	1.012	0.6616	5	rs9630986	0.5421	2	180743024	C	G	0.6616	0.995	0.978	1.012	-0.0053	0.0086	85934	401577	2	180743024	2	180743024	*	rs9630986	S	181607751	rs9630986	C	G	0.6734	0.0177	0.0018	5.1e-22	690574	181607751	180743024	2	180743024	2	180743024	*	S	-0.616279	9.83333
2_180743671_A_C	rs16823637	2	180743671	A	C	-0.0138	0.986193	0.957854	1.01523	0.0795	11	rs16823637	0.3587	2	180743671	A	C	0.9205	1.014	0.985	1.044	0.0138	0.015	85934	401577	2	180743671	2	180743671	*	rs16823637	M	181608398	rs16823637	A	C	0.91943	-0.0169	0.0033	2.9e-07	692207	181608398	180743671	2	180743671	2	180743671	*	M	-0.92	-5.12121
2_180744834_A_G	rs4402718	2	180744834	A	G	-0.0066	0.993049	0.974659	1.01215	0.7575	11	rs4402718	0.4886	2	180744834	A	G	0.2425	1.007	0.988	1.026	0.0066	0.0096	85934	401577	2	180744834	2	180744834	*	rs4402718	R	181609561	rs4402718	A	G	0.2434	0.0117	0.002	7.7e-09	691490	181609561	180744834	2	180744834	2	180744834	*	R	-0.6875	5.85
2_180745333_C_G	rs4666832	2	180745333	C	G	-0.0061	0.994036	0.97561	1.01317	0.7563	6	rs4666832	0.5214	2	180745333	C	G	0.2437	1.006	0.987	1.025	0.0061	0.0096	85934	401577	2	180745333	2	180745333	*	rs4666832	S	181610060	rs4666832	C	G	0.2434	0.0117	0.002	6e-09	691753	181610060	180745333	2	180745333	2	180745333	*	S	-0.635417	5.85
2_180750186_A_G	rs17667540	2	180750186	A	G	-0.0062	0.994036	0.976562	1.01112	0.6909	11	rs17667540	0.4897	2	180750186	A	G	0.3091	1.006	0.989	1.024	0.0062	0.0089	85934	401577	2	180750186	2	180750186	*	rs17667540	R	181614913	rs17667540	A	G	0.3145	0.0131	0.0019	2.7e-12	683585	181614913	180750186	2	180750186	2	180750186	*	R	-0.696629	6.89474
2_180751149_A_G	rs4436923	2	180751149	A	G	-0.0065	0.993049	0.976562	1.01112	0.6908	11	rs4436923	0.4661	2	180751149	A	G	0.3092	1.007	0.989	1.024	0.0065	0.0089	85934	401577	2	180751149	2	180751149	*	rs4436923	R	181615876	rs4436923	A	G	0.3087	0.0131	0.0019	2.3e-12	690983	181615876	180751149	2	180751149	2	180751149	*	R	-0.730337	6.89474
2_180752778_T_A	rs12477277	2	180752778	T	A	0.0049	1.005	0.985	1.025	0.2078	5	rs12477277	0.6268	2	180752778	A	T	0.2078	1.005	0.985	1.025	0.0049	0.01	85934	401577	2	180752778	2	180752778	*	rs12477277	W	181617505	rs12477277	A	T	0.2152	0.0108	0.0021	3.8e-07	689086	181617505	180752778	2	180752778	2	180752778	*	W	0.49	5.14286
2_180753927_A_G	rs6741676	2	180753927	A	G	0.0058	1.00604	0.98912	1.02249	0.3356	11	rs6741676	0.5036	2	180753927	A	G	0.6644	0.994	0.978	1.011	-0.0058	0.0086	85934	401577	2	180753927	2	180753927	*	rs6741676	R	181618654	rs6741676	A	G	0.6739	0.0175	0.0018	1.2e-21	689554	181618654	180753927	2	180753927	2	180753927	*	R	0.674419	9.72222
2_180759257_C_T	rs12474739	2	180759257	C	T	-0.0138	0.986	0.967	1.006	0.7858	10	rs12474739	0.1722	2	180759257	T	C	0.7858	0.986	0.967	1.006	-0.0138	0.0101	85934	401577	2	180759257	2	180759257	*	rs12474739	Y	181623984	rs12474739	T	C	0.7867	-0.0087	0.0021	4.6e-05	690659	181623984	180759257	2	180759257	2	180759257	*	Y	-1.36634	-4.14286
2_180760937_A_G	rs4362518	2	180760937	A	G	-0.0133	0.987167	0.968992	1.00503	0.7237	11	rs4362518	0.1495	2	180760937	A	G	0.2763	1.013	0.995	1.032	0.0133	0.0092	85934	401577	2	180760937	2	180760937	*	rs4362518	R	181625664	rs4362518	A	G	0.2822	0.0104	0.0019	6.7e-08	692574	181625664	180760937	2	180760937	2	180760937	*	R	-1.44565	5.47368
2_180765014_A_T	rs7561898	2	180765014	A	T	-0.0052	0.995025	0.969932	1.02041	0.1186	6	rs7561898	0.6905	2	180765014	A	T	0.8814	1.005	0.98	1.031	0.0052	0.0129	85934	401577	2	180765014	2	180765014	*	rs7561898	D	181629741	rs7561898	A	T	0.8912	-0.0107	0.0028	0.00012	669527	181629741	180765014	2	180765014	2	180765014	*	D	-0.403101	-3.82143
2_180940934_A_G	rs6707739	2	180940934	A	G	-0.0153	0.985222	0.966184	1.00402	0.7747	11	rs6707739	0.1182	2	180940934	A	G	0.2253	1.015	0.996	1.035	0.0153	0.0098	85934	401577	2	180940934	2	180940934	*	rs6707739	R	181805661	rs6707739	A	G	0.2156	-0.0078	0.0021	0.00022	690091	181805661	180940934	2	180940934	2	180940934	*	R	-1.56122	-3.71429
2_180942283_A_G	rs10173552	2	180942283	A	G	-0.0153	0.985222	0.966184	1.00402	0.773	11	rs10173552	0.1185	2	180942283	A	G	0.227	1.015	0.996	1.035	0.0153	0.0098	85934	401577	2	180942283	2	180942283	*	rs10173552	R	181807010	rs10173552	A	G	0.2211	-0.0076	0.0021	0.0003	690262	181807010	180942283	2	180942283	2	180942283	*	R	-1.56122	-3.61905
2_180942504_A_G	rs10173769	2	180942504	A	G	-0.015	0.985222	0.966184	1.00402	0.7754	11	rs10173769	0.1241	2	180942504	A	G	0.2246	1.015	0.996	1.035	0.015	0.0098	85934	401577	2	180942504	2	180942504	*	rs10173769	R	181807231	rs10173769	A	G	0.2156	-0.0076	0.0021	0.00036	684318	181807231	180942504	2	180942504	2	180942504	*	R	-1.53061	-3.61905
2_180947230_T_C	rs12165234	2	180947230	T	C	0.0037	1.00402	0.986193	1.02145	0.3186	11	rs12165234	0.6767	2	180947230	T	C	0.6814	0.996	0.979	1.014	-0.0037	0.0089	85934	401577	2	180947230	2	180947230	*	rs12165234	Y	181811957	rs12165234	T	C	0.677	-0.0073	0.0019	0.00017	670936	181811957	180947230	2	180947230	2	180947230	*	Y	0.41573	-3.84211
2_180952624_A_G	rs4618005	2	180952624	A	G	0.0044	1.00402	0.987167	1.02249	0.3035	11	rs4618005	0.6216	2	180952624	A	G	0.6965	0.996	0.978	1.013	-0.0044	0.0089	85934	401577	2	180952624	2	180952624	*	rs4618005	R	181817351	rs4618005	A	G	0.6902	-0.0066	0.0019	0.0005	690725	181817351	180952624	2	180952624	2	180952624	*	R	0.494382	-3.47368
2_180960611_G_T	rs4471850	2	180960611	G	T	0.0022	1.002	0.986	1.019	0.369	10	rs4471850	0.799	2	180960611	T	G	0.369	1.002	0.986	1.019	0.0022	0.0085	85934	401577	2	180960611	2	180960611	*	rs4471850	K	181825338	rs4471850	T	G	0.3778	0.007	0.0018	0.00013	680430	181825338	180960611	2	180960611	2	180960611	*	K	0.258824	3.88889
2_180964569_C_T	rs4638755	2	180964569	C	T	0.0086	1.009	0.992	1.025	0.3862	10	rs4638755	0.3047	2	180964569	T	C	0.3862	1.009	0.992	1.025	0.0086	0.0084	85934	401577	2	180964569	2	180964569	*	rs4638755	Y	181829296	rs4638755	T	C	0.3931	0.008	0.0018	6.5e-06	680009	181829296	180964569	2	180964569	2	180964569	*	Y	1.02381	4.44444
2_180968140_C_T	rs4666988	2	180968140	C	T	-0.0012	0.999	0.982	1.016	0.3333	10	rs4666988	0.8886	2	180968140	T	C	0.3333	0.999	0.982	1.016	-0.0012	0.0087	85934	401577	2	180968140	2	180968140	*	rs4666988	Y	181832867	rs4666988	T	C	0.3312	-0.0067	0.0019	0.00033	672409	181832867	180968140	2	180968140	2	180968140	*	Y	-0.137931	-3.52632
2_180973939_C_A	rs7599958	2	180973939	C	A	-0.0038	0.996	0.979	1.014	0.2861	10	rs7599958	0.674	2	180973939	A	C	0.2861	0.996	0.979	1.014	-0.0038	0.0091	85934	401577	2	180973939	2	180973939	*	rs7599958	M	181838666	rs7599958	A	C	0.2873	-0.0072	0.0019	0.00018	673444	181838666	180973939	2	180973939	2	180973939	*	M	-0.417582	-3.78947
2_180975217_A_G	rs10183291	2	180975217	A	G	0.0083	1.00806	0.992063	1.02459	0.3877	11	rs10183291	0.3249	2	180975217	A	G	0.6123	0.992	0.976	1.008	-0.0083	0.0084	85934	401577	2	180975217	2	180975217	*	rs10183291	R	181839944	rs10183291	A	G	0.6109	-0.0079	0.0018	8.9e-06	677621	181839944	180975217	2	180975217	2	180975217	*	R	0.988095	-4.38889
2_180975480_C_T	rs10207300	2	180975480	C	T	0.0088	1.009	0.992	1.026	0.3859	10	rs10207300	0.2949	2	180975480	T	C	0.3859	1.009	0.992	1.026	0.0088	0.0084	85934	401577	2	180975480	2	180975480	*	rs10207300	Y	181840207	rs10207300	T	C	0.3934	0.0079	0.0018	9.2e-06	679474	181840207	180975480	2	180975480	2	180975480	*	Y	1.04762	4.38889
2_180988450_T_G	rs4563182	2	180988450	T	G	-0.0056	0.994036	0.976562	1.01215	0.2861	11	rs4563182	0.5391	2	180988450	T	G	0.7139	1.006	0.988	1.024	0.0056	0.009	85934	401577	2	180988450	2	180988450	*	rs4563182	K	181853177	rs4563182	T	G	0.7134	0.0074	0.0019	0.00011	681966	181853177	180988450	2	180988450	2	180988450	*	K	-0.622222	3.89474
2_180990270_C_A	rs4666991	2	180990270	C	A	-0.0063	0.994	0.976	1.012	0.2848	10	rs4666991	0.4834	2	180990270	A	C	0.2848	0.994	0.976	1.012	-0.0063	0.0091	85934	401577	2	180990270	2	180990270	*	rs4666991	H	181854997	rs4666991	A	C	0.2845	-0.0073	0.0019	0.00014	677285	181854997	180990270	2	180990270	2	180990270	*	H	-0.692308	-3.84211
2_180990492_C_G	rs4666996	2	180990492	C	G	-0.0053	0.995025	0.977517	1.01215	0.2858	6	rs4666996	0.5599	2	180990492	C	G	0.7142	1.005	0.988	1.023	0.0053	0.009	85934	401577	2	180990492	2	180990492	*	rs4666996	S	181855219	rs4666996	C	G	0.7134	0.0073	0.0019	0.00012	682032	181855219	180990492	2	180990492	2	180990492	*	S	-0.588889	3.84211
2_180990566_A_G	rs4666997	2	180990566	A	G	-0.0054	0.995025	0.977517	1.01215	0.2859	11	rs4666997	0.5526	2	180990566	A	G	0.7141	1.005	0.988	1.023	0.0054	0.009	85934	401577	2	180990566	2	180990566	*	rs4666997	R	181855293	rs4666997	A	G	0.7134	0.0073	0.0019	0.00012	682129	181855293	180990566	2	180990566	2	180990566	*	R	-0.6	3.84211
2_180991096_C_G	rs7578218	2	180991096	C	G	-0.0056	0.994036	0.976562	1.01215	0.2859	6	rs7578218	0.5352	2	180991096	C	G	0.7141	1.006	0.988	1.024	0.0056	0.009	85934	401577	2	180991096	2	180991096	*	rs7578218	S	181855823	rs7578218	C	G	0.7134	0.0073	0.0019	0.00012	682090	181855823	180991096	2	180991096	2	180991096	*	S	-0.622222	3.84211
2_180992321_T_A	rs4666662	2	180992321	T	A	-0.0055	0.995	0.977	1.012	0.2858	5	rs4666662	0.5393	2	180992321	A	T	0.2858	0.995	0.977	1.012	-0.0055	0.009	85934	401577	2	180992321	2	180992321	*	rs4666662	W	181857048	rs4666662	A	T	0.2867	-0.0074	0.0019	0.00011	682148	181857048	180992321	2	180992321	2	180992321	*	W	-0.611111	-3.89474
2_180992565_T_G	rs4666663	2	180992565	T	G	-0.0056	0.994036	0.976562	1.01215	0.2859	11	rs4666663	0.5333	2	180992565	T	G	0.7141	1.006	0.988	1.024	0.0056	0.009	85934	401577	2	180992565	2	180992565	*	rs4666663	K	181857292	rs4666663	T	G	0.7135	0.0074	0.0019	0.00011	682185	181857292	180992565	2	180992565	2	180992565	*	K	-0.622222	3.89474
2_180997794_C_T	rs4667004	2	180997794	C	T	-0.006	0.994	0.977	1.012	0.2858	10	rs4667004	0.5056	2	180997794	T	C	0.2858	0.994	0.977	1.012	-0.006	0.009	85934	401577	2	180997794	2	180997794	*	rs4667004	Y	181862521	rs4667004	T	C	0.2849	-0.0073	0.0019	0.00013	682072	181862521	180997794	2	180997794	2	180997794	*	Y	-0.666667	-3.84211
2_180998537_T_C	rs4666668	2	180998537	T	C	-0.0062	0.994036	0.976562	1.01112	0.2849	11	rs4666668	0.4952	2	180998537	T	C	0.7151	1.006	0.989	1.024	0.0062	0.009	85934	401577	2	180998537	2	180998537	*	rs4666668	Y	181863264	rs4666668	T	C	0.7137	0.0073	0.0019	0.00012	680897	181863264	180998537	2	180998537	2	180998537	*	Y	-0.688889	3.84211
2_180998551_T_G	rs4666669	2	180998551	T	G	-0.0055	0.994036	0.977517	1.01215	0.2856	11	rs4666669	0.5419	2	180998551	T	G	0.7144	1.006	0.988	1.023	0.0055	0.009	85934	401577	2	180998551	2	180998551	*	rs4666669	K	181863278	rs4666669	T	G	0.7136	0.0074	0.0019	0.00011	682094	181863278	180998551	2	180998551	2	180998551	*	K	-0.611111	3.89474
2_180999173_A_G	rs1107786	2	180999173	A	G	-0.006	0.994036	0.976562	1.01215	0.2857	11	rs1107786	0.5056	2	180999173	A	G	0.7143	1.006	0.988	1.024	0.006	0.009	85934	401577	2	180999173	2	180999173	*	rs1107786	R	181863900	rs1107786	A	G	0.713	0.0072	0.0019	0.00013	682069	181863900	180999173	2	180999173	2	180999173	*	R	-0.666667	3.78947
2_180999902_G_A	rs4077213	2	180999902	G	A	-0.006	0.994	0.977	1.012	0.2857	10	rs4077213	0.5062	2	180999902	A	G	0.2857	0.994	0.977	1.012	-0.006	0.009	85934	401577	2	180999902	2	180999902	*	rs4077213	R	181864629	rs4077213	A	G	0.2864	-0.0074	0.0019	0.00011	682122	181864629	180999902	2	180999902	2	180999902	*	R	-0.666667	-3.89474
2_181001143_T_C	rs6704963	2	181001143	T	C	-0.0058	0.994036	0.976562	1.01215	0.2858	11	rs6704963	0.5166	2	181001143	T	C	0.7142	1.006	0.988	1.024	0.0058	0.009	85934	401577	2	181001143	2	181001143	*	rs6704963	Y	181865870	rs6704963	T	C	0.7135	0.0073	0.0019	0.00013	682106	181865870	181001143	2	181001143	2	181001143	*	Y	-0.644444	3.84211
2_181001262_T_A	rs11902305	2	181001262	T	A	0.0092	1.009	0.993	1.026	0.3862	5	rs11902305	0.2758	2	181001262	A	T	0.3862	1.009	0.993	1.026	0.0092	0.0084	85934	401577	2	181001262	2	181001262	*	rs11902305	W	181865989	rs11902305	A	T	0.395	0.0079	0.0018	8.4e-06	683375	181865989	181001262	2	181001262	2	181001262	*	W	1.09524	4.38889
2_181001347_G_A	rs6747525	2	181001347	G	A	-0.0059	0.994	0.977	1.012	0.2858	10	rs6747525	0.5128	2	181001347	A	G	0.2858	0.994	0.977	1.012	-0.0059	0.009	85934	401577	2	181001347	2	181001347	*	rs6747525	R	181866074	rs6747525	A	G	0.2865	-0.0073	0.0019	0.00013	682104	181866074	181001347	2	181001347	2	181001347	*	R	-0.655556	-3.84211
2_181002458_T_G	rs4508560	2	181002458	T	G	0.0122	1.01215	0.996016	1.02881	0.4188	11	rs4508560	0.1438	2	181002458	T	G	0.5812	0.988	0.972	1.004	-0.0122	0.0083	85934	401577	2	181002458	2	181002458	*	rs4508560	K	181867185	rs4508560	T	G	0.576	-0.0084	0.0018	1.7e-06	683567	181867185	181002458	2	181002458	2	181002458	*	K	1.46988	-4.66667
2_181004791_A_G	rs6731523	2	181004791	A	G	-0.0059	0.994036	0.976562	1.01215	0.2858	11	rs6731523	0.5155	2	181004791	A	G	0.7142	1.006	0.988	1.024	0.0059	0.009	85934	401577	2	181004791	2	181004791	*	rs6731523	R	181869518	rs6731523	A	G	0.7135	0.0072	0.0019	0.00014	682213	181869518	181004791	2	181004791	2	181004791	*	R	-0.655556	3.78947
2_181004987_T_G	rs12613470	2	181004987	T	G	0.0083	1.00806	0.992063	1.02459	0.3881	11	rs12613470	0.3238	2	181004987	T	G	0.6119	0.992	0.976	1.008	-0.0083	0.0084	85934	401577	2	181004987	2	181004987	*	rs12613470	K	181869714	rs12613470	T	G	0.6046	-0.0078	0.0018	9.9e-06	684054	181869714	181004987	2	181004987	2	181004987	*	K	0.988095	-4.33333
2_181007199_C_T	rs1518455	2	181007199	C	T	-0.0059	0.994	0.977	1.012	0.2858	10	rs1518455	0.5122	2	181007199	T	C	0.2858	0.994	0.977	1.012	-0.0059	0.009	85934	401577	2	181007199	2	181007199	*	rs1518455	Y	181871926	rs1518455	T	C	0.2866	-0.0072	0.0019	0.00015	682158	181871926	181007199	2	181007199	2	181007199	*	Y	-0.655556	-3.78947
2_181007378_G_C	rs1401124	2	181007378	G	C	-0.0059	0.994	0.977	1.012	0.2858	5	rs1401124	0.5143	2	181007378	C	G	0.2858	0.994	0.977	1.012	-0.0059	0.009	85934	401577	2	181007378	2	181007378	*	rs1401124	S	181872105	rs1401124	C	G	0.2866	-0.0074	0.0019	0.0001	682212	181872105	181007378	2	181007378	2	181007378	*	S	-0.655556	-3.89474
2_181007462_A_G	rs1401125	2	181007462	A	G	-0.0058	0.994036	0.976562	1.01215	0.2858	11	rs1401125	0.5187	2	181007462	A	G	0.7142	1.006	0.988	1.024	0.0058	0.009	85934	401577	2	181007462	2	181007462	*	rs1401125	R	181872189	rs1401125	A	G	0.7134	0.0072	0.0019	0.00014	682212	181872189	181007462	2	181007462	2	181007462	*	R	-0.644444	3.78947
2_181007696_A_G	rs1401126	2	181007696	A	G	-0.0059	0.994036	0.976562	1.01215	0.2858	11	rs1401126	0.5143	2	181007696	A	G	0.7142	1.006	0.988	1.024	0.0059	0.009	85934	401577	2	181007696	2	181007696	*	rs1401126	R	181872423	rs1401126	A	G	0.7134	0.0072	0.0019	0.00014	682212	181872423	181007696	2	181007696	2	181007696	*	R	-0.655556	3.78947
2_181008221_A_T	rs1518456	2	181008221	A	T	-0.0059	0.994036	0.976562	1.01215	0.2858	6	rs1518456	0.514	2	181008221	A	T	0.7142	1.006	0.988	1.024	0.0059	0.009	85934	401577	2	181008221	2	181008221	*	rs1518456	W	181872948	rs1518456	A	T	0.7134	0.0072	0.0019	0.00014	682224	181872948	181008221	2	181008221	2	181008221	*	W	-0.655556	3.78947
2_181014043_C_T	rs17668214	2	181014043	C	T	-0.0057	0.994	0.977	1.012	0.2867	10	rs17668214	0.5238	2	181014043	T	C	0.2867	0.994	0.977	1.012	-0.0057	0.009	85934	401577	2	181014043	2	181014043	*	rs17668214	Y	181878770	rs17668214	T	C	0.2871	-0.0073	0.0019	0.00012	682178	181878770	181014043	2	181014043	2	181014043	*	Y	-0.633333	-3.84211
2_181015835_C_A	rs1401128	2	181015835	C	A	-0.0059	0.994	0.977	1.012	0.2861	10	rs1401128	0.5118	2	181015835	A	C	0.2861	0.994	0.977	1.012	-0.0059	0.009	85934	401577	2	181015835	2	181015835	*	rs1401128	M	181880562	rs1401128	A	C	0.2867	-0.0074	0.0019	9e-05	681993	181880562	181015835	2	181015835	2	181015835	*	M	-0.655556	-3.89474
2_181020568_G_C	rs7575113	2	181020568	G	C	-0.0084	0.992	0.974	1.009	0.302	5	rs7575113	0.3406	2	181020568	C	G	0.302	0.992	0.974	1.009	-0.0084	0.0089	85934	401577	2	181020568	2	181020568	*	rs7575113	S	181885295	rs7575113	C	G	0.3015	-0.008	0.0019	1.9e-05	682236	181885295	181020568	2	181020568	2	181020568	*	S	-0.94382	-4.21053
2_181023595_A_G	rs4667020	2	181023595	A	G	-0.0058	0.994036	0.976562	1.01215	0.2862	11	rs4667020	0.5188	2	181023595	A	G	0.7138	1.006	0.988	1.024	0.0058	0.009	85934	401577	2	181023595	2	181023595	*	rs4667020	R	181888322	rs4667020	A	G	0.7133	0.0072	0.0019	0.00013	682224	181888322	181023595	2	181023595	2	181023595	*	R	-0.644444	3.78947
2_181023870_C_G	rs2048977	2	181023870	C	G	-0.0057	0.994036	0.976562	1.01215	0.2862	6	rs2048977	0.5269	2	181023870	C	G	0.7138	1.006	0.988	1.024	0.0057	0.009	85934	401577	2	181023870	2	181023870	*	rs2048977	N	181888597	rs2048977	C	G	0.7133	0.0073	0.0019	0.00012	682196	181888597	181023870	2	181023870	2	181023870	*	N	-0.633333	3.84211
2_181024071_G_C	rs2048976	2	181024071	G	C	-0.0058	0.994	0.977	1.012	0.2861	5	rs2048976	0.52	2	181024071	C	G	0.2861	0.994	0.977	1.012	-0.0058	0.009	85934	401577	2	181024071	2	181024071	*	rs2048976	S	181888798	rs2048976	C	G	0.2867	-0.0074	0.0019	9.9e-05	682072	181888798	181024071	2	181024071	2	181024071	*	S	-0.644444	-3.89474
2_181026593_T_C	rs1401131	2	181026593	T	C	-0.0061	0.994036	0.976562	1.01112	0.2862	11	rs1401131	0.4942	2	181026593	T	C	0.7138	1.006	0.989	1.024	0.0061	0.009	85934	401577	2	181026593	2	181026593	*	rs1401131	Y	181891320	rs1401131	T	C	0.7133	0.0074	0.0019	0.0001	682109	181891320	181026593	2	181026593	2	181026593	*	Y	-0.677778	3.89474
2_181029160_A_G	rs2090558	2	181029160	A	G	-0.0058	0.994036	0.976562	1.01215	0.2864	11	rs2090558	0.5207	2	181029160	A	G	0.7136	1.006	0.988	1.024	0.0058	0.009	85934	401577	2	181029160	2	181029160	*	rs2090558	R	181893887	rs2090558	A	G	0.7133	0.0069	0.0019	0.00025	691900	181893887	181029160	2	181029160	2	181029160	*	R	-0.644444	3.63158
2_181029486_T_A	rs1401130	2	181029486	T	A	-0.0041	0.996	0.979	1.013	0.3339	5	rs1401130	0.6336	2	181029486	A	T	0.3339	0.996	0.979	1.013	-0.0041	0.0086	85934	401577	2	181029486	2	181029486	*	rs1401130	W	181894213	rs1401130	A	T	0.3304	-0.0063	0.0018	0.00047	691701	181894213	181029486	2	181029486	2	181029486	*	W	-0.476744	-3.5
2_181034989_A_G	rs10930949	2	181034989	A	G	0.0065	1.00604	0.990099	1.02354	0.3883	11	rs10930949	0.4365	2	181034989	A	G	0.6117	0.994	0.977	1.01	-0.0065	0.0084	85934	401577	2	181034989	2	181034989	*	rs10930949	R	181899716	rs10930949	A	G	0.604	-0.0073	0.0018	3.1e-05	685804	181899716	181034989	2	181034989	2	181034989	*	R	0.77381	-4.05556
2_181035895_C_G	rs12614444	2	181035895	C	G	0.0063	1.00604	0.990099	1.02354	0.3877	6	rs12614444	0.4498	2	181035895	C	G	0.6123	0.994	0.977	1.01	-0.0063	0.0084	85934	401577	2	181035895	2	181035895	*	rs12614444	S	181900622	rs12614444	C	G	0.6041	-0.0074	0.0018	2.4e-05	691667	181900622	181035895	2	181035895	2	181035895	*	S	0.75	-4.11111
2_181037198_A_C	rs6433880	2	181037198	A	C	-0.0061	0.994036	0.976562	1.01112	0.2865	11	rs6433880	0.4929	2	181037198	A	C	0.7135	1.006	0.989	1.024	0.0061	0.009	85934	401577	2	181037198	2	181037198	*	rs6433880	M	181901925	rs6433880	A	C	0.7202	0.0068	0.0019	0.00027	691985	181901925	181037198	2	181037198	2	181037198	*	M	-0.677778	3.57895
2_181039237_A_G	rs6729509	2	181039237	A	G	0.0076	1.00806	0.99108	1.02459	0.435	11	rs6729509	0.358	2	181039237	A	G	0.565	0.992	0.976	1.009	-0.0076	0.0083	85934	401577	2	181039237	2	181039237	*	rs6729509	R	181903964	rs6729509	A	G	0.5606	-0.0073	0.0017	2.5e-05	691774	181903964	181039237	2	181039237	2	181039237	*	R	0.915663	-4.29412
2_181045282_A_G	rs10803945	2	181045282	A	G	0.0065	1.00604	0.990099	1.02354	0.3876	11	rs10803945	0.4381	2	181045282	A	G	0.6124	0.994	0.977	1.01	-0.0065	0.0084	85934	401577	2	181045282	2	181045282	*	rs10803945	R	181910009	rs10803945	A	G	0.6042	-0.0074	0.0018	2.7e-05	691464	181910009	181045282	2	181045282	2	181045282	*	R	0.77381	-4.11111
2_181046047_T_A	rs1949453	2	181046047	T	A	0.0064	1.006	0.99	1.023	0.4316	5	rs1949453	0.4425	2	181046047	A	T	0.4316	1.006	0.99	1.023	0.0064	0.0083	85934	401577	2	181046047	2	181046047	*	rs1949453	W	181910774	rs1949453	A	T	0.4349	0.0073	0.0017	2.2e-05	691437	181910774	181046047	2	181046047	2	181046047	*	W	0.771084	4.29412
2_181046762_T_G	rs12477135	2	181046762	T	G	0.0067	1.00705	0.990099	1.02354	0.3873	11	rs12477135	0.4212	2	181046762	T	G	0.6127	0.993	0.977	1.01	-0.0067	0.0084	85934	401577	2	181046762	2	181046762	*	rs12477135	K	181911489	rs12477135	T	G	0.6045	-0.0074	0.0018	2.4e-05	691095	181911489	181046762	2	181046762	2	181046762	*	K	0.797619	-4.11111
2_181047080_G_A	rs12151685	2	181047080	G	A	-0.0062	0.994	0.976	1.012	0.2866	10	rs12151685	0.4885	2	181047080	A	G	0.2866	0.994	0.976	1.012	-0.0062	0.009	85934	401577	2	181047080	2	181047080	*	rs12151685	R	181911807	rs12151685	A	G	0.2867	-0.007	0.0019	0.00022	692171	181911807	181047080	2	181047080	2	181047080	*	R	-0.688889	-3.68421
2_181048500_G_C	rs12475075	2	181048500	G	C	0.0066	1.007	0.99	1.023	0.3876	5	rs12475075	0.4316	2	181048500	C	G	0.3876	1.007	0.99	1.023	0.0066	0.0084	85934	401577	2	181048500	2	181048500	*	rs12475075	S	181913227	rs12475075	C	G	0.3958	0.0073	0.0018	2.9e-05	691329	181913227	181048500	2	181048500	2	181048500	*	S	0.785714	4.05556
2_181050170_A_G	rs7371259	2	181050170	A	G	-0.0065	0.993049	0.976562	1.01112	0.2861	11	rs7371259	0.467	2	181050170	A	G	0.7139	1.007	0.989	1.024	0.0065	0.009	85934	401577	2	181050170	2	181050170	*	rs7371259	R	181914897	rs7371259	A	G	0.7133	0.0069	0.0019	0.00026	692115	181914897	181050170	2	181050170	2	181050170	*	R	-0.722222	3.63158
2_181050214_A_G	rs4667041	2	181050214	A	G	-0.0062	0.994036	0.976562	1.01112	0.2866	11	rs4667041	0.4917	2	181050214	A	G	0.7134	1.006	0.989	1.024	0.0062	0.009	85934	401577	2	181050214	2	181050214	*	rs4667041	R	181914941	rs4667041	A	G	0.7133	0.0068	0.0019	0.00027	692133	181914941	181050214	2	181050214	2	181050214	*	R	-0.688889	3.57895
2_181055495_T_C	rs10432490	2	181055495	T	C	0.0067	1.00705	0.990099	1.02354	0.3876	11	rs10432490	0.4236	2	181055495	T	C	0.6124	0.993	0.977	1.01	-0.0067	0.0084	85934	401577	2	181055495	2	181055495	*	rs10432490	Y	181920222	rs10432490	T	C	0.6043	-0.0073	0.0018	3.2e-05	691219	181920222	181055495	2	181055495	2	181055495	*	Y	0.797619	-4.05556
2_181056952_C_A	rs7370006	2	181056952	C	A	-0.0064	0.994	0.976	1.011	0.2866	10	rs7370006	0.4719	2	181056952	A	C	0.2866	0.994	0.976	1.011	-0.0064	0.009	85934	401577	2	181056952	2	181056952	*	rs7370006	M	181921679	rs7370006	A	C	0.2867	-0.0069	0.0019	0.00024	692055	181921679	181056952	2	181056952	2	181056952	*	M	-0.711111	-3.63158
2_181056996_G_C	rs10930951	2	181056996	G	C	0.007	1.007	0.991	1.024	0.3806	5	rs10930951	0.4084	2	181056996	C	G	0.3806	1.007	0.991	1.024	0.007	0.0084	85934	401577	2	181056996	2	181056996	*	rs10930951	S	181921723	rs10930951	C	G	0.3911	0.0072	0.0018	4.2e-05	689739	181921723	181056996	2	181056996	2	181056996	*	S	0.833333	4
2_181057287_G_A	rs7370048	2	181057287	G	A	-0.0064	0.994	0.976	1.011	0.2866	10	rs7370048	0.4764	2	181057287	A	G	0.2866	0.994	0.976	1.011	-0.0064	0.009	85934	401577	2	181057287	2	181057287	*	rs7370048	R	181922014	rs7370048	A	G	0.2867	-0.0069	0.0019	0.00026	692025	181922014	181057287	2	181057287	2	181057287	*	R	-0.711111	-3.63158
2_181059046_T_C	rs908736	2	181059046	T	C	-0.0062	0.994036	0.976562	1.01112	0.2864	11	rs908736	0.4866	2	181059046	T	C	0.7136	1.006	0.989	1.024	0.0062	0.009	85934	401577	2	181059046	2	181059046	*	rs908736	Y	181923773	rs908736	T	C	0.7133	0.0069	0.0019	0.00025	692070	181923773	181059046	2	181059046	2	181059046	*	Y	-0.688889	3.63158
2_181059568_C_A	rs2368189	2	181059568	C	A	-0.0063	0.994	0.976	1.011	0.2866	10	rs2368189	0.4854	2	181059568	A	C	0.2866	0.994	0.976	1.011	-0.0063	0.009	85934	401577	2	181059568	2	181059568	*	rs2368189	M	181924295	rs2368189	A	C	0.2867	-0.0069	0.0019	0.00027	692078	181924295	181059568	2	181059568	2	181059568	*	M	-0.7	-3.63158
2_181059597_C_T	rs2368190	2	181059597	C	T	-0.0062	0.994	0.976	1.012	0.2866	10	rs2368190	0.4911	2	181059597	T	C	0.2866	0.994	0.976	1.012	-0.0062	0.009	85934	401577	2	181059597	2	181059597	*	rs2368190	Y	181924324	rs2368190	T	C	0.2867	-0.0068	0.0019	0.00031	691977	181924324	181059597	2	181059597	2	181059597	*	Y	-0.688889	-3.57895
2_181059624_T_A	rs873256	2	181059624	T	A	0.0065	1.007	0.99	1.023	0.3874	5	rs873256	0.4415	2	181059624	A	T	0.3874	1.007	0.99	1.023	0.0065	0.0084	85934	401577	2	181059624	2	181059624	*	rs873256	W	181924351	rs873256	A	T	0.3957	0.0073	0.0018	3.5e-05	691204	181924351	181059624	2	181059624	2	181059624	*	W	0.77381	4.05556
2_181062468_A_G	rs3792220	2	181062468	A	G	-0.0064	0.994036	0.976562	1.01112	0.2867	11	rs3792220	0.4744	2	181062468	A	G	0.7133	1.006	0.989	1.024	0.0064	0.009	85934	401577	2	181062468	2	181062468	*	rs3792220	R	181927195	rs3792220	A	G	0.7133	0.0068	0.0019	0.00027	691973	181927195	181062468	2	181062468	2	181062468	*	R	-0.711111	3.57895
2_181062616_G_T	rs1401135	2	181062616	G	T	-0.0063	0.994	0.976	1.011	0.2866	10	rs1401135	0.4803	2	181062616	T	G	0.2866	0.994	0.976	1.011	-0.0063	0.009	85934	401577	2	181062616	2	181062616	*	rs1401135	K	181927343	rs1401135	T	G	0.2867	-0.007	0.0019	0.0002	691836	181927343	181062616	2	181062616	2	181062616	*	K	-0.7	-3.68421
2_181066821_G_A	rs1568258	2	181066821	G	A	-0.0068	0.993	0.976	1.011	0.2864	10	rs1568258	0.4453	2	181066821	A	G	0.2864	0.993	0.976	1.011	-0.0068	0.009	85934	401577	2	181066821	2	181066821	*	rs1568258	R	181931548	rs1568258	A	G	0.2867	-0.0069	0.0019	0.00025	691507	181931548	181066821	2	181066821	2	181066821	*	R	-0.755556	-3.63158
2_181067892_T_C	rs10194801	2	181067892	T	C	0.0068	1.00705	0.990099	1.02354	0.3877	11	rs10194801	0.418	2	181067892	T	C	0.6123	0.993	0.977	1.01	-0.0068	0.0084	85934	401577	2	181067892	2	181067892	*	rs10194801	Y	181932619	rs10194801	T	C	0.6041	-0.0071	0.0018	5.1e-05	691066	181932619	181067892	2	181067892	2	181067892	*	Y	0.809524	-3.94444
2_181069484_A_G	rs10209672	2	181069484	A	G	0.0069	1.00705	0.990099	1.02354	0.3873	11	rs10209672	0.4111	2	181069484	A	G	0.6127	0.993	0.977	1.01	-0.0069	0.0084	85934	401577	2	181069484	2	181069484	*	rs10209672	R	181934211	rs10209672	A	G	0.6042	-0.0073	0.0018	3.3e-05	692094	181934211	181069484	2	181069484	2	181069484	*	R	0.821429	-4.05556
2_181069953_G_A	rs11685279	2	181069953	G	A	0.0069	1.007	0.99	1.024	0.3873	10	rs11685279	0.4085	2	181069953	A	G	0.3873	1.007	0.99	1.024	0.0069	0.0084	85934	401577	2	181069953	2	181069953	*	rs11685279	R	181934680	rs11685279	A	G	0.3958	0.0072	0.0018	3.7e-05	692075	181934680	181069953	2	181069953	2	181069953	*	R	0.821429	4
2_181073355_C_T	rs6433885	2	181073355	C	T	-0.0069	0.993	0.976	1.011	0.2865	10	rs6433885	0.4411	2	181073355	T	C	0.2865	0.993	0.976	1.011	-0.0069	0.009	85934	401577	2	181073355	2	181073355	*	rs6433885	Y	181938082	rs6433885	T	C	0.2867	-0.0068	0.0019	0.00029	691497	181938082	181073355	2	181073355	2	181073355	*	Y	-0.766667	-3.57895
2_181076070_C_G	rs10191582	2	181076070	C	G	0.0076	1.00806	0.990099	1.02564	0.7071	6	rs10191582	0.3998	2	181076070	C	G	0.2929	0.992	0.975	1.01	-0.0076	0.009	85934	401577	2	181076070	2	181076070	*	rs10191582	B	181940797	rs10191582	C	G	0.2867	-0.0069	0.0019	0.00025	691547	181940797	181076070	2	181076070	2	181076070	*	B	0.844444	-3.63158
2_181076786_T_A	rs10930952	2	181076786	T	A	0.0077	1.008	0.99	1.026	0.7072	5	rs10930952	0.3914	2	181076786	A	T	0.7072	1.008	0.99	1.026	0.0077	0.009	85934	401577	2	181076786	2	181076786	*	rs10930952	W	181941513	rs10930952	A	T	0.7143	0.0067	0.0019	0.00036	691417	181941513	181076786	2	181076786	2	181076786	*	W	0.855556	3.52632
2_181077713_T_C	rs4439925	2	181077713	T	C	0.0067	1.00705	0.990099	1.02354	0.3881	11	rs4439925	0.4227	2	181077713	T	C	0.6119	0.993	0.977	1.01	-0.0067	0.0084	85934	401577	2	181077713	2	181077713	*	rs4439925	Y	181942440	rs4439925	T	C	0.604	-0.0072	0.0018	4.3e-05	692379	181942440	181077713	2	181077713	2	181077713	*	Y	0.797619	-4
2_181077886_C_T	rs2368194	2	181077886	C	T	0.0078	1.008	0.99	1.026	0.7071	10	rs2368194	0.3887	2	181077886	T	C	0.7071	1.008	0.99	1.026	0.0078	0.009	85934	401577	2	181077886	2	181077886	*	rs2368194	Y	181942613	rs2368194	T	C	0.7133	0.0068	0.0019	0.00029	685646	181942613	181077886	2	181077886	2	181077886	*	Y	0.866667	3.57895
2_181079109_C_T	rs4261681	2	181079109	C	T	0.0067	1.007	0.99	1.023	0.3873	10	rs4261681	0.4274	2	181079109	T	C	0.3873	1.007	0.99	1.023	0.0067	0.0084	85934	401577	2	181079109	2	181079109	*	rs4261681	Y	181943836	rs4261681	T	C	0.3959	0.0073	0.0018	3.1e-05	692211	181943836	181079109	2	181079109	2	181079109	*	Y	0.797619	4.05556
2_181080102_G_C	rs2139061	2	181080102	G	C	0.0077	1.008	0.99	1.026	0.7072	5	rs2139061	0.39	2	181080102	C	G	0.7072	1.008	0.99	1.026	0.0077	0.009	85934	401577	2	181080102	2	181080102	*	rs2139061	S	181944829	rs2139061	C	G	0.7133	0.0068	0.0019	0.00027	691511	181944829	181080102	2	181080102	2	181080102	*	S	0.855556	3.57895
2_181081388_A_T	rs10184839	2	181081388	A	T	0.0078	1.00806	0.990099	1.02564	0.7072	6	rs10184839	0.3865	2	181081388	A	T	0.2928	0.992	0.975	1.01	-0.0078	0.009	85934	401577	2	181081388	2	181081388	*	rs10184839	W	181946115	rs10184839	A	T	0.2867	-0.0069	0.0019	0.00025	691487	181946115	181081388	2	181081388	2	181081388	*	W	0.866667	-3.63158
2_181081405_A_G	rs10184846	2	181081405	A	G	0.0077	1.00806	0.990099	1.02564	0.7074	11	rs10184846	0.3891	2	181081405	A	G	0.2926	0.992	0.975	1.01	-0.0077	0.009	85934	401577	2	181081405	2	181081405	*	rs10184846	R	181946132	rs10184846	A	G	0.2867	-0.007	0.0019	0.0002	691154	181946132	181081405	2	181081405	2	181081405	*	R	0.855556	-3.68421
2_181081481_G_A	rs10208742	2	181081481	G	A	0.0078	1.008	0.99	1.026	0.7072	10	rs10208742	0.3869	2	181081481	A	G	0.7072	1.008	0.99	1.026	0.0078	0.009	85934	401577	2	181081481	2	181081481	*	rs10208742	R	181946208	rs10208742	A	G	0.7133	0.0068	0.0019	0.00027	691517	181946208	181081481	2	181081481	2	181081481	*	R	0.866667	3.57895
2_181082668_T_C	rs1356549	2	181082668	T	C	0.0078	1.00806	0.990099	1.02564	0.7071	11	rs1356549	0.3859	2	181082668	T	C	0.2929	0.992	0.975	1.01	-0.0078	0.009	85934	401577	2	181082668	2	181082668	*	rs1356549	Y	181947395	rs1356549	T	C	0.2867	-0.0068	0.0019	0.00035	685648	181947395	181082668	2	181082668	2	181082668	*	Y	0.866667	-3.57895
2_181083233_G_A	rs6716258	2	181083233	G	A	0.0078	1.008	0.99	1.026	0.7072	10	rs6716258	0.3878	2	181083233	A	G	0.7072	1.008	0.99	1.026	0.0078	0.009	85934	401577	2	181083233	2	181083233	*	rs6716258	R	181947960	rs6716258	A	G	0.7133	0.0068	0.0019	0.00026	691516	181947960	181083233	2	181083233	2	181083233	*	R	0.866667	3.57895
2_181084783_A_G	rs4667055	2	181084783	A	G	0.0058	1.00604	0.98912	1.02249	0.392	11	rs4667055	0.4893	2	181084783	A	G	0.608	0.994	0.978	1.011	-0.0058	0.0084	85934	401577	2	181084783	2	181084783	*	rs4667055	R	181949510	rs4667055	A	G	0.5974	-0.0073	0.0018	3.4e-05	692136	181949510	181084783	2	181084783	2	181084783	*	R	0.690476	-4.05556
2_181087590_T_G	rs10176421	2	181087590	T	G	0.0072	1.00705	0.990099	1.02564	0.7079	11	rs10176421	0.4239	2	181087590	T	G	0.2921	0.993	0.975	1.01	-0.0072	0.009	85934	401577	2	181087590	2	181087590	*	rs10176421	K	181952317	rs10176421	T	G	0.2872	-0.0068	0.0019	0.00028	691506	181952317	181087590	2	181087590	2	181087590	*	K	0.8	-3.57895
2_181087693_A_C	rs11893940	2	181087693	A	C	0.0057	1.00604	0.98912	1.02249	0.3887	11	rs11893940	0.4997	2	181087693	A	C	0.6113	0.994	0.978	1.011	-0.0057	0.0084	85934	401577	2	181087693	2	181087693	*	rs11893940	M	181952420	rs11893940	A	C	0.604	-0.0073	0.0018	2.9e-05	692226	181952420	181087693	2	181087693	2	181087693	*	M	0.678571	-4.05556
2_181088390_T_C	rs12468438	2	181088390	T	C	0.0071	1.00705	0.98912	1.02459	0.7078	11	rs12468438	0.427	2	181088390	T	C	0.2922	0.993	0.976	1.011	-0.0071	0.009	85934	401577	2	181088390	2	181088390	*	rs12468438	Y	181953117	rs12468438	T	C	0.2867	-0.0068	0.0019	0.00027	691387	181953117	181088390	2	181088390	2	181088390	*	Y	0.788889	-3.57895
2_181088719_G_A	rs7349233	2	181088719	G	A	0.0072	1.007	0.99	1.025	0.7079	10	rs7349233	0.4227	2	181088719	A	G	0.7079	1.007	0.99	1.025	0.0072	0.009	85934	401577	2	181088719	2	181088719	*	rs7349233	R	181953446	rs7349233	A	G	0.7133	0.0068	0.0019	0.00028	691502	181953446	181088719	2	181088719	2	181088719	*	R	0.8	3.57895
2_181088765_C_A	rs13385287	2	181088765	C	A	0.0057	1.006	0.989	1.022	0.3886	10	rs13385287	0.4946	2	181088765	A	C	0.3886	1.006	0.989	1.022	0.0057	0.0084	85934	401577	2	181088765	2	181088765	*	rs13385287	M	181953492	rs13385287	A	C	0.3959	0.0072	0.0018	3.9e-05	692216	181953492	181088765	2	181088765	2	181088765	*	M	0.678571	4
2_181091267_T_C	rs12693267	2	181091267	T	C	0.0072	1.00705	0.990099	1.02564	0.7078	11	rs12693267	0.4209	2	181091267	T	C	0.2922	0.993	0.975	1.01	-0.0072	0.009	85934	401577	2	181091267	2	181091267	*	rs12693267	Y	181955994	rs12693267	T	C	0.2867	-0.0068	0.0019	0.00028	688575	181955994	181091267	2	181091267	2	181091267	*	Y	0.8	-3.57895
2_181091287_A_G	rs12693268	2	181091287	A	G	0.0071	1.00705	0.98912	1.02459	0.7079	11	rs12693268	0.4324	2	181091287	A	G	0.2921	0.993	0.976	1.011	-0.0071	0.009	85934	401577	2	181091287	2	181091287	*	rs12693268	R	181956014	rs12693268	A	G	0.2867	-0.007	0.0019	0.00024	688567	181956014	181091287	2	181091287	2	181091287	*	R	0.788889	-3.68421
2_181091840_A_G	rs10930955	2	181091840	A	G	0.0073	1.00705	0.990099	1.02564	0.7078	11	rs10930955	0.417	2	181091840	A	G	0.2922	0.993	0.975	1.01	-0.0073	0.009	85934	401577	2	181091840	2	181091840	*	rs10930955	R	181956567	rs10930955	A	G	0.2867	-0.0069	0.0019	0.00025	688533	181956567	181091840	2	181091840	2	181091840	*	R	0.811111	-3.63158
2_181095340_C_A	rs6743224	2	181095340	C	A	0.0071	1.007	0.99	1.025	0.7081	10	rs6743224	0.4285	2	181095340	A	C	0.7081	1.007	0.99	1.025	0.0071	0.009	85934	401577	2	181095340	2	181095340	*	rs6743224	M	181960067	rs6743224	A	C	0.7133	0.0069	0.0019	0.00023	688524	181960067	181095340	2	181095340	2	181095340	*	M	0.788889	3.63158
2_181100369_G_A	rs1518452	2	181100369	G	A	0.0073	1.007	0.99	1.025	0.708	10	rs1518452	0.4146	2	181100369	A	G	0.708	1.007	0.99	1.025	0.0073	0.009	85934	401577	2	181100369	2	181100369	*	rs1518452	R	181965096	rs1518452	A	G	0.7131	0.0069	0.0019	0.00025	688260	181965096	181100369	2	181100369	2	181100369	*	R	0.811111	3.63158
2_181177718_T_C	rs4305233	2	181177718	T	C	0.0099	1.0101	0.993049	1.02669	0.639	11	rs4305233	0.2456	2	181177718	T	C	0.361	0.99	0.974	1.007	-0.0099	0.0085	85934	401577	2	181177718	2	181177718	*	rs4305233	Y	182042445	rs4305233	T	C	0.3469	-0.0064	0.0018	0.00042	686094	182042445	181177718	2	181177718	2	181177718	*	Y	1.16471	-3.55556
2_181236274_T_G	rs10186560	2	181236274	T	G	-0.0113	0.98912	0.956938	1.02145	0.0645	11	rs10186560	0.4981	2	181236274	T	G	0.9355	1.011	0.979	1.045	0.0113	0.0166	85934	401577	2	181236274	2	181236274	*	rs10186560	K	182101001	rs10186560	T	G	0.93224	-0.013	0.0035	0.00016	691907	182101001	181236274	2	181236274	2	181236274	*	K	-0.680723	-3.71429
2_181238122_A_G	rs10203988	2	181238122	A	G	-0.0107	0.98912	0.957854	1.02249	0.0641	11	rs10203988	0.5222	2	181238122	A	G	0.9359	1.011	0.978	1.044	0.0107	0.0167	85934	401577	2	181238122	2	181238122	*	rs10203988	R	182102849	rs10203988	A	G	0.93294	-0.013	0.0035	0.00017	691902	182102849	181238122	2	181238122	2	181238122	*	R	-0.640719	-3.71429
2_181239128_A_G	rs13428406	2	181239128	A	G	-0.0115	0.988142	0.956938	1.02145	0.0644	11	rs13428406	0.4875	2	181239128	A	G	0.9356	1.012	0.979	1.045	0.0115	0.0166	85934	401577	2	181239128	2	181239128	*	rs13428406	D	182103855	rs13428406	A	G	0.933	-0.013	0.0035	0.00016	691909	182103855	181239128	2	181239128	2	181239128	*	D	-0.692771	-3.71429
2_181240629_A_T	rs10211135	2	181240629	A	T	-0.0103	0.990099	0.957854	1.02249	0.0644	6	rs10211135	0.536	2	181240629	A	T	0.9356	1.01	0.978	1.044	0.0103	0.0166	85934	401577	2	181240629	2	181240629	*	rs10211135	W	182105356	rs10211135	A	T	0.933	-0.0134	0.0035	0.0001	691956	182105356	181240629	2	181240629	2	181240629	*	W	-0.620482	-3.82857
2_181243518_T_C	rs10209981	2	181243518	T	C	-0.0094	0.99108	0.958773	1.02354	0.0645	11	rs10209981	0.5708	2	181243518	T	C	0.9355	1.009	0.977	1.043	0.0094	0.0166	85934	401577	2	181243518	2	181243518	*	rs10209981	Y	182108245	rs10209981	T	C	0.93288	-0.0136	0.0034	8.4e-05	691982	182108245	181243518	2	181243518	2	181243518	*	Y	-0.566265	-4
2_181250564_G_C	rs16867386	2	181250564	G	C	-0.0101	0.99	0.958	1.022	0.0644	5	rs16867386	0.5429	2	181250564	C	G	0.0644	0.99	0.958	1.022	-0.0101	0.0165	85934	401577	2	181250564	2	181250564	*	rs16867386	S	182115291	rs16867386	C	G	0.06659	0.0136	0.0034	8.1e-05	692159	182115291	181250564	2	181250564	2	181250564	*	S	-0.612121	4
2_181253832_T_A	rs17455869	2	181253832	T	A	-0.0107	0.989	0.957	1.023	0.0608	5	rs17455869	0.5284	2	181253832	A	T	0.0608	0.989	0.957	1.023	-0.0107	0.017	85934	401577	2	181253832	2	181253832	*	rs17455869	W	182118559	rs17455869	A	T	0.06431	0.0138	0.0035	9.5e-05	691782	182118559	181253832	2	181253832	2	181253832	*	W	-0.629412	3.94286
2_181262409_C_T	rs16867388	2	181262409	C	T	-0.0041	0.996	0.964	1.029	0.0624	10	rs16867388	0.8074	2	181262409	T	C	0.0624	0.996	0.964	1.029	-0.0041	0.0167	85934	401577	2	181262409	2	181262409	*	rs16867388	Y	182127136	rs16867388	T	C	0.0646	0.0129	0.0035	0.00022	691926	182127136	181262409	2	181262409	2	181262409	*	Y	-0.245509	3.68571
2_181263226_T_A	rs16867389	2	181263226	T	A	-0.0036	0.996	0.965	1.029	0.0645	5	rs16867389	0.8287	2	181263226	A	T	0.0645	0.996	0.965	1.029	-0.0036	0.0165	85934	401577	2	181263226	2	181263226	*	rs16867389	D	182127953	rs16867389	A	T	0.06665	0.0132	0.0035	0.00013	691904	182127953	181263226	2	181263226	2	181263226	*	D	-0.218182	3.77143
2_181264290_A_G	rs16867391	2	181264290	A	G	-0.0068	0.993049	0.961538	1.02669	0.0631	11	rs16867391	0.6835	2	181264290	A	G	0.9369	1.007	0.974	1.04	0.0068	0.0167	85934	401577	2	181264290	2	181264290	*	rs16867391	R	182129017	rs16867391	A	G	0.93545	-0.0126	0.0035	0.00029	691991	182129017	181264290	2	181264290	2	181264290	*	R	-0.407186	-3.6
2_181264370_T_A	rs16867392	2	181264370	T	A	-0.0063	0.994	0.962	1.027	0.063	5	rs16867392	0.7056	2	181264370	A	T	0.063	0.994	0.962	1.027	-0.0063	0.0167	85934	401577	2	181264370	2	181264370	*	rs16867392	W	182129097	rs16867392	A	T	0.06455	0.013	0.0035	0.00022	692231	182129097	181264370	2	181264370	2	181264370	*	W	-0.377246	3.71429
2_181268324_A_G	rs16867393	2	181268324	A	G	-0.006	0.994036	0.962464	1.02669	0.0629	11	rs16867393	0.7213	2	181268324	A	G	0.9371	1.006	0.974	1.039	0.006	0.0167	85934	401577	2	181268324	2	181268324	*	rs16867393	R	182133051	rs16867393	A	G	0.93563	-0.0129	0.0035	0.00026	691262	182133051	181268324	2	181268324	2	181268324	*	R	-0.359281	-3.68571
2_181269567_A_G	rs16867394	2	181269567	A	G	-0.0058	0.994036	0.962464	1.02775	0.0629	11	rs16867394	0.7268	2	181269567	A	G	0.9371	1.006	0.973	1.039	0.0058	0.0167	85934	401577	2	181269567	2	181269567	*	rs16867394	R	182134294	rs16867394	A	G	0.93522	-0.0127	0.0035	0.00031	691206	182134294	181269567	2	181269567	2	181269567	*	R	-0.347305	-3.62857
2_181281530_G_T	rs16867396	2	181281530	G	T	-0.0118	0.988	0.954	1.024	0.0536	10	rs16867396	0.5124	2	181281530	T	G	0.0536	0.988	0.954	1.024	-0.0118	0.018	85934	401577	2	181281530	2	181281530	*	rs16867396	K	182146257	rs16867396	T	G	0.05572	0.0145	0.004	0.00026	684163	182146257	181281530	2	181281530	2	181281530	*	K	-0.655556	3.625
2_181301095_C_T	rs16823661	2	181301095	C	T	-0.0039	0.996	0.961	1.032	0.0524	10	rs16823661	0.8315	2	181301095	T	C	0.0524	0.996	0.961	1.032	-0.0039	0.0182	85934	401577	2	181301095	2	181301095	*	rs16823661	Y	182165822	rs16823661	T	C	0.05315	0.0136	0.0038	0.00039	687217	182165822	181301095	2	181301095	2	181301095	*	Y	-0.214286	3.57895
2_181301430_T_C	rs13423786	2	181301430	T	C	0.0129	1.01317	0.981354	1.04493	0.072	11	rs13423786	0.4199	2	181301430	T	C	0.928	0.987	0.957	1.019	-0.0129	0.016	85934	401577	2	181301430	2	181301430	*	rs13423786	Y	182166157	rs13423786	T	C	0.92762	-0.0222	0.0042	1.1e-07	603362	182166157	181301430	2	181301430	2	181301430	*	Y	0.80625	-5.28571
2_181301676_C_T	rs16867398	2	181301676	C	T	-0.0004	1	0.965	1.036	0.0528	10	rs16867398	0.9836	2	181301676	T	C	0.0528	1	0.965	1.036	-0.0004	0.0182	85934	401577	2	181301676	2	181301676	*	rs16867398	Y	182166403	rs16867398	T	C	0.05332	0.0134	0.0038	0.00048	687296	182166403	181301676	2	181301676	2	181301676	*	Y	-0.021978	3.52632
2_181326238_A_G	rs1440046	2	181326238	A	G	-0.0072	0.993049	0.97371	1.01215	0.765	11	rs1440046	0.4591	2	181326238	A	G	0.235	1.007	0.988	1.027	0.0072	0.0097	85934	401577	2	181326238	2	181326238	*	rs1440046	R	182190965	rs1440046	A	G	0.2183	0.0074	0.002	0.00017	787911	182190965	181326238	2	181326238	2	181326238	*	R	-0.742268	3.7
2_181476947_T_C	rs155087	2	181476947	T	C	-0.0021	0.998004	0.978474	1.01729	0.7839	11	rs155087	0.8336	2	181476947	T	C	0.2161	1.002	0.983	1.022	0.0021	0.0099	85934	401577	2	181476947	2	181476947	*	rs155087	Y	182341674	rs155087	T	C	0.212	0.0073	0.002	0.00024	778632	182341674	181476947	2	181476947	2	181476947	*	Y	-0.212121	3.65
2_181486016_A_G	rs155103	2	181486016	A	G	-0.0037	0.996016	0.977517	1.01626	0.7786	11	rs155103	0.7056	2	181486016	A	G	0.2214	1.004	0.984	1.023	0.0037	0.0099	85934	401577	2	181486016	2	181486016	*	rs155103	R	182350743	rs155103	A	G	0.2157	0.0081	0.0021	0.00014	629129	182350743	181486016	2	181486016	2	181486016	*	R	-0.373737	3.85714
2_181587010_G_A	rs10490684	2	181587010	G	A	-0.0002	1	0.983	1.017	0.3612	10	rs10490684	0.9838	2	181587010	A	G	0.3612	1	0.983	1.017	-0.0002	0.0085	85934	401577	2	181587010	2	181587010	*	rs10490684	R	182451737	rs10490684	A	G	0.3594	-0.0079	0.0018	1.3e-05	679535	182451737	181587010	2	181587010	2	181587010	*	R	-0.0235294	-4.38889
2_181607348_A_C	rs6433926	2	181607348	A	C	0.0008	1.001	0.984252	1.01729	0.6341	11	rs6433926	0.9288	2	181607348	A	C	0.3659	0.999	0.983	1.016	-0.0008	0.0085	85934	401577	2	181607348	2	181607348	*	rs6433926	M	182472075	rs6433926	A	C	0.36	-0.0081	0.0018	8.8e-06	680253	182472075	181607348	2	181607348	2	181607348	*	M	0.0941176	-4.5
2_181639041_G_A	rs935087	2	181639041	G	A	-0.0079	0.992	0.976	1.009	0.6246	10	rs935087	0.3513	2	181639041	A	G	0.6246	0.992	0.976	1.009	-0.0079	0.0084	85934	401577	2	181639041	2	181639041	*	rs935087	R	182503768	rs935087	A	G	0.6237	0.008	0.0018	6.3e-06	689291	182503768	181639041	2	181639041	2	181639041	*	R	-0.940476	4.44444
2_181646096_G_A	rs3910661	2	181646096	G	A	0.0036	1.004	0.988	1.02	0.4712	10	rs3910661	0.66	2	181646096	A	G	0.4712	1.004	0.988	1.02	0.0036	0.0082	85934	401577	2	181646096	2	181646096	*	rs3910661	R	182510823	rs3910661	A	G	0.4796	0.0075	0.0017	1.3e-05	692236	182510823	181646096	2	181646096	2	181646096	*	R	0.439024	4.41176
2_181648433_C_T	rs4018755	2	181648433	C	T	0.0035	1.004	0.988	1.02	0.4713	10	rs4018755	0.6702	2	181648433	T	C	0.4713	1.004	0.988	1.02	0.0035	0.0082	85934	401577	2	181648433	2	181648433	*	rs4018755	Y	182513160	rs4018755	T	C	0.4797	0.0074	0.0017	1.5e-05	691672	182513160	181648433	2	181648433	2	181648433	*	Y	0.426829	4.35294
2_181650953_C_G	rs10201723	2	181650953	C	G	-0.0082	0.992063	0.97561	1.00806	0.6248	6	rs10201723	0.33	2	181650953	C	G	0.3752	1.008	0.992	1.025	0.0082	0.0084	85934	401577	2	181650953	2	181650953	*	rs10201723	V	182515680	rs10201723	C	G	0.3738	-0.0091	0.0019	2.4e-06	528020	182515680	181650953	2	181650953	2	181650953	*	V	-0.97619	-4.78947
2_181652144_T_A	rs4666791	2	181652144	T	A	-0.008	0.992	0.976	1.008	0.6239	5	rs4666791	0.3381	2	181652144	A	T	0.6239	0.992	0.976	1.008	-0.008	0.0084	85934	401577	2	181652144	2	181652144	*	rs4666791	W	182516871	rs4666791	A	T	0.6249	0.0084	0.0018	2.3e-06	691306	182516871	181652144	2	181652144	2	181652144	*	W	-0.952381	4.66667
2_181655382_C_T	rs1967351	2	181655382	C	T	-0.0074	0.993	0.976	1.009	0.6248	10	rs1967351	0.3776	2	181655382	T	C	0.6248	0.993	0.976	1.009	-0.0074	0.0084	85934	401577	2	181655382	2	181655382	*	rs1967351	Y	182520109	rs1967351	T	C	0.6246	0.0084	0.0018	1.8e-06	691463	182520109	181655382	2	181655382	2	181655382	*	Y	-0.880952	4.66667
2_181656268_A_C	rs7596272	2	181656268	A	C	0.0092	1.00908	0.993049	1.02564	0.3717	11	rs7596272	0.2741	2	181656268	A	C	0.6283	0.991	0.975	1.007	-0.0092	0.0084	85934	401577	2	181656268	2	181656268	*	rs7596272	M	182520995	rs7596272	A	C	0.6216	0.0098	0.0019	1.3e-07	683327	182520995	181656268	2	181656268	2	181656268	*	M	1.09524	5.15789
2_181656470_G_C	rs7570291	2	181656470	G	C	0.0035	1.004	0.988	1.02	0.4664	5	rs7570291	0.6651	2	181656470	C	G	0.4664	1.004	0.988	1.02	0.0035	0.0082	85934	401577	2	181656470	2	181656470	*	rs7570291	S	182521197	rs7570291	C	G	0.475	0.0077	0.0017	7.3e-06	691973	182521197	181656470	2	181656470	2	181656470	*	S	0.426829	4.52941
2_181656851_G_A	rs1473295	2	181656851	G	A	0.0029	1.003	0.987	1.019	0.4664	10	rs1473295	0.7244	2	181656851	A	G	0.4664	1.003	0.987	1.019	0.0029	0.0081	85934	401577	2	181656851	2	181656851	*	rs1473295	R	182521578	rs1473295	A	G	0.4762	0.008	0.0018	5.9e-06	638088	182521578	181656851	2	181656851	2	181656851	*	R	0.358025	4.44444
2_181662233_T_C	rs1866888	2	181662233	T	C	0.0032	1.00301	0.987167	1.01937	0.4675	11	rs1866888	0.6975	2	181662233	T	C	0.5325	0.997	0.981	1.013	-0.0032	0.0082	85934	401577	2	181662233	2	181662233	*	rs1866888	Y	182526960	rs1866888	T	C	0.5251	-0.0079	0.0017	4.4e-06	691352	182526960	181662233	2	181662233	2	181662233	*	Y	0.390244	-4.64706
2_181663161_A_G	rs4666571	2	181663161	A	G	-0.0101	0.990099	0.97371	1.00604	0.6219	11	rs4666571	0.2266	2	181663161	A	G	0.3781	1.01	0.994	1.027	0.0101	0.0084	85934	401577	2	181663161	2	181663161	*	rs4666571	R	182527888	rs4666571	A	G	0.3792	-0.0086	0.0018	1.3e-06	691509	182527888	181663161	2	181663161	2	181663161	*	R	-1.20238	-4.77778
2_181666127_G_A	rs4018756	2	181666127	G	A	0.0027	1.003	0.987	1.019	0.4666	10	rs4018756	0.742	2	181666127	A	G	0.4666	1.003	0.987	1.019	0.0027	0.0082	85934	401577	2	181666127	2	181666127	*	rs4018756	R	182530854	rs4018756	A	G	0.475	0.0079	0.0017	4.1e-06	691402	182530854	181666127	2	181666127	2	181666127	*	R	0.329268	4.64706
2_181670520_A_G	rs17270924	2	181670520	A	G	0.0103	1.0101	0.994036	1.02669	0.3729	11	rs17270924	0.2201	2	181670520	A	G	0.6271	0.99	0.974	1.006	-0.0103	0.0084	85934	401577	2	181670520	2	181670520	*	rs17270924	R	182535247	rs17270924	A	G	0.6238	0.0087	0.0018	7.8e-07	690943	182535247	181670520	2	181670520	2	181670520	*	R	1.22619	4.83333
2_181670669_G_A	rs3863939	2	181670669	G	A	0.0029	1.003	0.987	1.019	0.466	10	rs3863939	0.7206	2	181670669	A	G	0.466	1.003	0.987	1.019	0.0029	0.0082	85934	401577	2	181670669	2	181670669	*	rs3863939	R	182535396	rs3863939	A	G	0.474	0.0078	0.0017	4.8e-06	691548	182535396	181670669	2	181670669	2	181670669	*	R	0.353659	4.58824
2_181671166_C_T	rs13032132	2	181671166	C	T	0.0029	1.003	0.987	1.019	0.466	10	rs13032132	0.7234	2	181671166	T	C	0.466	1.003	0.987	1.019	0.0029	0.0082	85934	401577	2	181671166	2	181671166	*	rs13032132	Y	182535893	rs13032132	T	C	0.4752	0.0078	0.0017	5e-06	691497	182535893	181671166	2	181671166	2	181671166	*	Y	0.353659	4.58824
2_181673403_C_G	rs17270931	2	181673403	C	G	0.0099	1.0101	0.993049	1.02669	0.3729	6	rs17270931	0.2361	2	181673403	C	G	0.6271	0.99	0.974	1.007	-0.0099	0.0084	85934	401577	2	181673403	2	181673403	*	rs17270931	S	182538130	rs17270931	C	G	0.6236	0.0086	0.0018	9.8e-07	690670	182538130	181673403	2	181673403	2	181673403	*	S	1.17857	4.77778
2_181678728_T_C	rs1801262	2	181678728	T	C	-0.0091	0.99108	0.974659	1.00705	0.6253	11	rs1801262	0.2772	2	181678728	T	C	0.3747	1.009	0.993	1.026	0.0091	0.0083	85934	401577	2	181678728	2	181678728	*	rs1801262	Y	182543455	rs1801262	T	C	0.375	-0.0085	0.0018	1.8e-06	689712	182543455	181678728	2	181678728	2	181678728	*	Y	-1.09639	-4.72222
2_181680491_C_T	rs2583016	2	181680491	C	T	-0.0095	0.991	0.974	1.007	0.6232	10	rs2583016	0.254	2	181680491	T	C	0.6232	0.991	0.974	1.007	-0.0095	0.0084	85934	401577	2	181680491	2	181680491	*	rs2583016	Y	182545218	rs2583016	T	C	0.6245	0.0084	0.0018	2.3e-06	688452	182545218	181680491	2	181680491	2	181680491	*	Y	-1.13095	4.66667
2_181684285_G_C	rs3916026	2	181684285	G	C	0.0027	1.003	0.987	1.019	0.4627	5	rs3916026	0.7376	2	181684285	C	G	0.4627	1.003	0.987	1.019	0.0027	0.0082	85934	401577	2	181684285	2	181684285	*	rs3916026	S	182549012	rs3916026	C	G	0.4739	0.0074	0.0017	2e-05	682353	182549012	181684285	2	181684285	2	181684285	*	S	0.329268	4.35294
2_181715305_C_A	rs10497583	2	181715305	C	A	0.0108	1.011	0.989	1.033	0.1597	10	rs10497583	0.3352	2	181715305	A	C	0.1597	1.011	0.989	1.033	0.0108	0.0112	85934	401577	2	181715305	2	181715305	*	rs10497583	M	182580032	rs10497583	A	C	0.1665	0.0108	0.0022	8.8e-07	772286	182580032	181715305	2	181715305	2	181715305	*	M	0.964286	4.90909
2_181719294_C_A	rs11904490	2	181719294	C	A	0.0118	1.012	0.995	1.029	0.3873	10	rs11904490	0.1616	2	181719294	A	C	0.3873	1.012	0.995	1.029	0.0118	0.0084	85934	401577	2	181719294	2	181719294	*	rs11904490	M	182584021	rs11904490	A	C	0.3911	-0.0099	0.0018	3.7e-08	679650	182584021	181719294	2	181719294	2	181719294	*	M	1.40476	-5.5
2_181788998_T_C	rs7575118	2	181788998	T	C	0.0041	1.00402	0.981354	1.02669	0.8548	11	rs7575118	0.7207	2	181788998	T	C	0.1452	0.996	0.974	1.019	-0.0041	0.0116	85934	401577	2	181788998	2	181788998	*	rs7575118	Y	182653725	rs7575118	T	C	0.1484	0.0131	0.0024	6.2e-08	676657	182653725	181788998	2	181788998	2	181788998	*	Y	0.353448	5.45833
2_181822312_G_A	rs16867499	2	181822312	G	A	-0.0023	0.998	0.982	1.014	0.4632	10	rs16867499	0.7785	2	181822312	A	G	0.4632	0.998	0.982	1.014	-0.0023	0.0082	85934	401577	2	181822312	2	181822312	*	rs16867499	R	182687039	rs16867499	A	G	0.4769	-0.0062	0.0018	0.00041	679866	182687039	181822312	2	181822312	2	181822312	*	R	-0.280488	-3.44444
2_181878519_G_T	rs7592216	2	181878519	G	T	-0.0021	0.998	0.974	1.023	0.8744	10	rs7592216	0.8668	2	181878519	T	G	0.8744	0.998	0.974	1.023	-0.0021	0.0125	85934	401577	2	181878519	2	181878519	*	rs7592216	K	182743246	rs7592216	T	G	0.8727	-0.0127	0.0026	1.2e-06	663553	182743246	181878519	2	181878519	2	181878519	*	K	-0.168	-4.88462
2_181884841_T_C	rs1157595	2	181884841	T	C	0.0008	1.001	0.985222	1.01729	0.517	11	rs1157595	0.9216	2	181884841	T	C	0.483	0.999	0.983	1.015	-0.0008	0.0081	85934	401577	2	181884841	2	181884841	*	rs1157595	Y	182749568	rs1157595	T	C	0.4795	0.0063	0.0017	0.00033	686700	182749568	181884841	2	181884841	2	181884841	*	Y	0.0987654	3.70588
2_181929807_G_A	rs1051085	2	181929807	G	A	-0.004	0.996	0.972	1.021	0.8713	10	rs1051085	0.7516	2	181929807	A	G	0.8713	0.996	0.972	1.021	-0.004	0.0125	85934	401577	2	181929807	2	181929807	*	rs1051085	R	182794534	rs1051085	A	G	0.8716	-0.0122	0.0026	2.7e-06	653001	182794534	181929807	2	181929807	2	181929807	*	R	-0.32	-4.69231
2_181934548_G_C	rs17456481	2	181934548	G	C	0.0058	1.006	0.977	1.035	0.0842	5	rs17456481	0.6916	2	181934548	C	G	0.0842	1.006	0.977	1.035	0.0058	0.0147	85934	401577	2	181934548	2	181934548	*	rs17456481	S	182799275	rs17456481	C	G	0.07946	0.0117	0.003	0.00012	670341	182799275	181934548	2	181934548	2	181934548	*	S	0.394558	3.9
2_181955053_T_G	rs908391	2	181955053	T	G	-0.0039	0.996016	0.972763	1.02041	0.8709	11	rs908391	0.7509	2	181955053	T	G	0.1291	1.004	0.98	1.028	0.0039	0.0123	85934	401577	2	181955053	2	181955053	*	rs908391	K	182819780	rs908391	T	G	0.1299	0.0125	0.0026	1.5e-06	648831	182819780	181955053	2	181955053	2	181955053	*	K	-0.317073	4.80769
2_182139160_G_C	rs10197337	2	182139160	G	C	0.0002	1	0.977	1.024	0.1342	5	rs10197337	0.9895	2	182139160	C	G	0.1342	1	0.977	1.024	0.0002	0.012	85934	401577	2	182139160	2	182139160	*	rs10197337	V	183003887	rs10197337	C	G	0.1252	-0.0096	0.0026	0.00022	685172	183003887	182139160	2	182139160	2	182139160	*	V	0.0166667	-3.69231
2_182165591_T_C	rs4666817	2	182165591	T	C	0.0008	1.001	0.980392	1.02249	0.1734	11	rs4666817	0.9397	2	182165591	T	C	0.8266	0.999	0.978	1.02	-0.0008	0.0107	85934	401577	2	182165591	2	182165591	*	rs4666817	Y	183030318	rs4666817	T	C	0.8332	0.0116	0.0025	2.7e-06	528685	183030318	182165591	2	182165591	2	182165591	*	Y	0.0747664	4.64
2_182166764_T_C	rs13420620	2	182166764	T	C	-0.0002	1	0.979432	1.02145	0.1728	11	rs13420620	0.9873	2	182166764	T	C	0.8272	1	0.979	1.021	0.0002	0.0107	85934	401577	2	182166764	2	182166764	*	rs13420620	Y	183031491	rs13420620	T	C	0.8315	0.0095	0.0023	2.9e-05	692122	183031491	182166764	2	182166764	2	182166764	*	Y	-0.0186916	4.13043
2_182167768_T_C	rs6721984	2	182167768	T	C	-0.0003	1	0.979432	1.02041	0.1727	11	rs6721984	0.9742	2	182167768	T	C	0.8273	1	0.98	1.021	0.0003	0.0107	85934	401577	2	182167768	2	182167768	*	rs6721984	Y	183032495	rs6721984	T	C	0.833	0.0096	0.0023	4.4e-05	637741	183032495	182167768	2	182167768	2	182167768	*	Y	-0.0280374	4.17391
2_182169821_T_C	rs2195878	2	182169821	T	C	-0.0004	1	0.978474	1.02041	0.1728	11	rs2195878	0.9737	2	182169821	T	C	0.8272	1	0.98	1.022	0.0004	0.0107	85934	401577	2	182169821	2	182169821	*	rs2195878	Y	183034548	rs2195878	T	C	0.8333	0.0095	0.0023	3.2e-05	692097	183034548	182169821	2	182169821	2	182169821	*	Y	-0.0373832	4.13043
2_182178493_G_A	rs3769803	2	182178493	G	A	-0.0014	0.999	0.978	1.02	0.1727	10	rs3769803	0.8979	2	182178493	A	G	0.1727	0.999	0.978	1.02	-0.0014	0.0107	85934	401577	2	182178493	2	182178493	*	rs3769803	R	183043220	rs3769803	A	G	0.167	-0.0095	0.0023	2.8e-05	692297	183043220	182178493	2	182178493	2	182178493	*	R	-0.130841	-4.13043
2_182178809_C_A	rs3820963	2	182178809	C	A	-0.0013	0.999	0.978	1.02	0.1726	10	rs3820963	0.9003	2	182178809	A	C	0.1726	0.999	0.978	1.02	-0.0013	0.0107	85934	401577	2	182178809	2	182178809	*	rs3820963	M	183043536	rs3820963	A	C	0.1668	-0.0095	0.0023	3.2e-05	692337	183043536	182178809	2	182178809	2	182178809	*	M	-0.121495	-4.13043
2_182178836_G_A	rs3769800	2	182178836	G	A	-0.0012	0.999	0.978	1.02	0.1726	10	rs3769800	0.9124	2	182178836	A	G	0.1726	0.999	0.978	1.02	-0.0012	0.0107	85934	401577	2	182178836	2	182178836	*	rs3769800	R	183043563	rs3769800	A	G	0.1666	-0.0095	0.0023	3.3e-05	692328	183043563	182178836	2	182178836	2	182178836	*	R	-0.11215	-4.13043
2_182179950_T_C	rs13400054	2	182179950	T	C	-0.0008	0.999001	0.978474	1.02041	0.1727	11	rs13400054	0.9395	2	182179950	T	C	0.8273	1.001	0.98	1.022	0.0008	0.0107	85934	401577	2	182179950	2	182179950	*	rs13400054	Y	183044677	rs13400054	T	C	0.833	0.0095	0.0023	2.8e-05	692155	183044677	182179950	2	182179950	2	182179950	*	Y	-0.0747664	4.13043
2_182181873_G_A	rs9653242	2	182181873	G	A	-0.0011	0.999	0.978	1.02	0.1726	10	rs9653242	0.921	2	182181873	A	G	0.1726	0.999	0.978	1.02	-0.0011	0.0107	85934	401577	2	182181873	2	182181873	*	rs9653242	R	183046600	rs9653242	A	G	0.1668	-0.0096	0.0023	2.7e-05	692356	183046600	182181873	2	182181873	2	182181873	*	R	-0.102804	-4.17391
2_182184242_G_A	rs7583421	2	182184242	G	A	-0.0013	0.999	0.978	1.02	0.1726	10	rs7583421	0.9032	2	182184242	A	G	0.1726	0.999	0.978	1.02	-0.0013	0.0107	85934	401577	2	182184242	2	182184242	*	rs7583421	R	183048969	rs7583421	A	G	0.1668	-0.0096	0.0023	2.4e-05	686253	183048969	182184242	2	182184242	2	182184242	*	R	-0.121495	-4.17391
2_182198161_A_G	rs10169895	2	182198161	A	G	-0.0001	1	0.979432	1.02145	0.1752	11	rs10169895	0.9959	2	182198161	A	G	0.8248	1	0.979	1.021	0.0001	0.0107	85934	401577	2	182198161	2	182198161	*	rs10169895	R	183062888	rs10169895	A	G	0.8327	0.0119	0.0025	1.4e-06	528084	183062888	182198161	2	182198161	2	182198161	*	R	-0.00934579	4.76
2_182200244_G_T	rs12475647	2	182200244	G	T	-0.0021	0.998	0.977	1.019	0.1727	10	rs12475647	0.8415	2	182200244	T	G	0.1727	0.998	0.977	1.019	-0.0021	0.0107	85934	401577	2	182200244	2	182200244	*	rs12475647	K	183064971	rs12475647	T	G	0.1669	-0.0098	0.0023	1.6e-05	691488	183064971	182200244	2	182200244	2	182200244	*	K	-0.196262	-4.26087
2_182204725_T_C	rs724851	2	182204725	T	C	-0.0021	0.998004	0.977517	1.01937	0.1772	11	rs724851	0.8449	2	182204725	T	C	0.8228	1.002	0.981	1.023	0.0021	0.0106	85934	401577	2	182204725	2	182204725	*	rs724851	Y	183069452	rs724851	T	C	0.8295	0.0099	0.0023	1.2e-05	689114	183069452	182204725	2	182204725	2	182204725	*	Y	-0.198113	4.30435
2_182221273_G_A	rs16822886	2	182221273	G	A	-0.0056	0.994	0.974	1.015	0.1772	10	rs16822886	0.5959	2	182221273	A	G	0.1772	0.994	0.974	1.015	-0.0056	0.0106	85934	401577	2	182221273	2	182221273	*	rs16822886	R	183086000	rs16822886	A	G	0.1707	-0.0101	0.0023	9.2e-06	688035	183086000	182221273	2	182221273	2	182221273	*	R	-0.528302	-4.3913
2_182222667_A_C	rs7567112	2	182222667	A	C	-0.0042	0.996016	0.97561	1.01626	0.1765	11	rs7567112	0.6915	2	182222667	A	C	0.8235	1.004	0.984	1.025	0.0042	0.0106	85934	401577	2	182222667	2	182222667	*	rs7567112	M	183087394	rs7567112	A	C	0.8291	0.0101	0.0023	7.5e-06	688188	183087394	182222667	2	182222667	2	182222667	*	M	-0.396226	4.3913
2_182225625_G_A	rs16822889	2	182225625	G	A	-0.0034	0.997	0.976	1.018	0.1727	10	rs16822889	0.7498	2	182225625	A	G	0.1727	0.997	0.976	1.018	-0.0034	0.0107	85934	401577	2	182225625	2	182225625	*	rs16822889	R	183090352	rs16822889	A	G	0.1663	-0.0099	0.0023	1.4e-05	690549	183090352	182225625	2	182225625	2	182225625	*	R	-0.317757	-4.30435
2_182228874_C_T	rs9784041	2	182228874	C	T	-0.0009	0.999	0.978	1.021	0.1606	10	rs9784041	0.9352	2	182228874	T	C	0.1606	0.999	0.978	1.021	-0.0009	0.0111	85934	401577	2	182228874	2	182228874	*	rs9784041	Y	183093601	rs9784041	T	C	0.156	-0.0108	0.0024	5.2e-06	686555	183093601	182228874	2	182228874	2	182228874	*	Y	-0.0810811	-4.5
2_182232019_T_C	rs2623438	2	182232019	T	C	-0.0058	0.994036	0.97371	1.01523	0.1793	11	rs2623438	0.5874	2	182232019	T	C	0.8207	1.006	0.985	1.027	0.0058	0.0106	85934	401577	2	182232019	2	182232019	*	rs2623438	Y	183096746	rs2623438	T	C	0.8285	0.0103	0.0023	5.4e-06	684927	183096746	182232019	2	182232019	2	182232019	*	Y	-0.54717	4.47826
2_182237155_G_A	rs10930995	2	182237155	G	A	-0.0056	0.994	0.974	1.015	0.1725	10	rs10930995	0.6044	2	182237155	A	G	0.1725	0.994	0.974	1.015	-0.0056	0.0107	85934	401577	2	182237155	2	182237155	*	rs10930995	R	183101882	rs10930995	A	G	0.167	-0.0106	0.0023	5.6e-06	680451	183101882	182237155	2	182237155	2	182237155	*	R	-0.523364	-4.6087
2_182242516_A_G	rs13024682	2	182242516	A	G	-0.0017	0.998004	0.982318	1.0142	0.478	11	rs13024682	0.8382	2	182242516	A	G	0.522	1.002	0.986	1.018	0.0017	0.0081	85934	401577	2	182242516	2	182242516	*	rs13024682	R	183107243	rs13024682	A	G	0.5147	-0.006	0.0017	0.00047	685990	183107243	182242516	2	182242516	2	182242516	*	R	-0.209877	-3.52941
2_182242543_G_A	rs10930997	2	182242543	G	A	-0.0057	0.994	0.974	1.015	0.1759	10	rs10930997	0.5941	2	182242543	A	G	0.1759	0.994	0.974	1.015	-0.0057	0.0107	85934	401577	2	182242543	2	182242543	*	rs10930997	V	183107270	rs10930997	A	G	0.1704	-0.0103	0.0023	7e-06	684566	183107270	182242543	2	182242543	2	182242543	*	V	-0.53271	-4.47826
2_182243758_T_C	rs2568675	2	182243758	T	C	-0.0069	0.993049	0.972763	1.0142	0.178	11	rs2568675	0.5166	2	182243758	T	C	0.822	1.007	0.986	1.028	0.0069	0.0106	85934	401577	2	182243758	2	182243758	*	rs2568675	Y	183108485	rs2568675	T	C	0.8267	0.0102	0.0023	7.7e-06	684661	183108485	182243758	2	182243758	2	182243758	*	Y	-0.650943	4.43478
2_182245633_C_T	rs1594615	2	182245633	C	T	-0.0062	0.994	0.973	1.015	0.1736	10	rs1594615	0.5661	2	182245633	T	C	0.1736	0.994	0.973	1.015	-0.0062	0.0107	85934	401577	2	182245633	2	182245633	*	rs1594615	Y	183110360	rs1594615	T	C	0.1676	-0.0101	0.0023	9e-06	686406	183110360	182245633	2	182245633	2	182245633	*	Y	-0.579439	-4.3913
2_182245691_T_A	rs11681840	2	182245691	T	A	-0.0056	0.994	0.974	1.015	0.1721	5	rs11681840	0.603	2	182245691	A	T	0.1721	0.994	0.974	1.015	-0.0056	0.0107	85934	401577	2	182245691	2	182245691	*	rs11681840	W	183110418	rs11681840	A	T	0.1667	-0.01	0.0023	1.1e-05	686439	183110418	182245691	2	182245691	2	182245691	*	W	-0.523364	-4.34783
2_182248424_G_A	rs4666828	2	182248424	G	A	-0.0057	0.994	0.974	1.015	0.1724	10	rs4666828	0.5958	2	182248424	A	G	0.1724	0.994	0.974	1.015	-0.0057	0.0107	85934	401577	2	182248424	2	182248424	*	rs4666828	R	183113151	rs4666828	A	G	0.1669	-0.0101	0.0023	1e-05	686499	183113151	182248424	2	182248424	2	182248424	*	R	-0.53271	-4.3913
2_182264515_A_G	rs10930999	2	182264515	A	G	0.0036	1.00402	0.985222	1.02249	0.2392	11	rs10930999	0.7022	2	182264515	A	G	0.7608	0.996	0.978	1.015	-0.0036	0.0095	85934	401577	2	182264515	2	182264515	*	rs10930999	R	183129242	rs10930999	A	G	0.7602	0.0073	0.002	0.00026	691339	183129242	182264515	2	182264515	2	182264515	*	R	0.378947	3.65
2_182345544_C_T	rs6736414	2	182345544	C	T	-0.0039	0.996	0.977	1.016	0.2153	10	rs6736414	0.6952	2	182345544	T	C	0.2153	0.996	0.977	1.016	-0.0039	0.0099	85934	401577	2	182345544	2	182345544	*	rs6736414	Y	183210271	rs6736414	T	C	0.2116	0.0078	0.0021	0.00021	691354	183210271	182345544	2	182345544	2	182345544	*	Y	-0.393939	3.71429
2_182346082_C_T	rs6718589	2	182346082	C	T	-0.0052	0.995	0.976	1.014	0.2343	10	rs6718589	0.5848	2	182346082	T	C	0.2343	0.995	0.976	1.014	-0.0052	0.0096	85934	401577	2	182346082	2	182346082	*	rs6718589	Y	183210809	rs6718589	T	C	0.2294	0.0074	0.0021	0.00032	691245	183210809	182346082	2	182346082	2	182346082	*	Y	-0.541667	3.52381
2_182346253_G_A	rs6719036	2	182346253	G	A	-0.0038	0.996	0.977	1.016	0.2149	10	rs6719036	0.6998	2	182346253	A	G	0.2149	0.996	0.977	1.016	-0.0038	0.0099	85934	401577	2	182346253	2	182346253	*	rs6719036	R	183210980	rs6719036	A	G	0.2115	0.008	0.0021	0.00016	683655	183210980	182346253	2	182346253	2	182346253	*	R	-0.383838	3.80952
2_182348050_T_G	rs13003148	2	182348050	T	G	-0.0058	0.994036	0.97561	1.01317	0.242	11	rs13003148	0.5391	2	182348050	T	G	0.758	1.006	0.987	1.025	0.0058	0.0095	85934	401577	2	182348050	2	182348050	*	rs13003148	K	183212777	rs13003148	T	G	0.7646	-0.0076	0.002	0.00019	690596	183212777	182348050	2	182348050	2	182348050	*	K	-0.610526	-3.8
2_182364855_T_C	rs13030388	2	182364855	T	C	0.0005	1	0.97561	1.02669	0.1075	11	rs13030388	0.9718	2	182364855	T	C	0.8925	1	0.974	1.025	-0.0005	0.0131	85934	401577	2	182364855	2	182364855	*	rs13030388	Y	183229582	rs13030388	T	C	0.8967	-0.0115	0.0028	3e-05	689296	183229582	182364855	2	182364855	2	182364855	*	Y	0.0381679	-4.10714
2_182378586_T_G	rs17264929	2	182378586	T	G	0.0008	1.001	0.97561	1.02669	0.1079	11	rs17264929	0.9491	2	182378586	T	G	0.8921	0.999	0.974	1.025	-0.0008	0.0131	85934	401577	2	182378586	2	182378586	*	rs17264929	K	183243313	rs17264929	T	G	0.896	-0.0115	0.0028	3.1e-05	688823	183243313	182378586	2	182378586	2	182378586	*	K	0.0610687	-4.10714
2_182398660_T_C	rs10931010	2	182398660	T	C	-0.0003	1	0.97561	1.02459	0.1243	11	rs10931010	0.9795	2	182398660	T	C	0.8757	1	0.976	1.025	0.0003	0.0123	85934	401577	2	182398660	2	182398660	*	rs10931010	Y	183263387	rs10931010	T	C	0.8782	-0.0103	0.0026	8e-05	692206	183263387	182398660	2	182398660	2	182398660	*	Y	-0.0243902	-3.96154
2_182604521_T_C	rs17265531	2	182604521	T	C	-0.0199	0.980392	0.95057	1.01112	0.0705	11	rs17265531	0.2071	2	182604521	T	C	0.9295	1.02	0.989	1.052	0.0199	0.0158	85934	401577	2	182604521	2	182604521	*	rs17265531	Y	183469248	rs17265531	T	C	0.92896	0.0119	0.0032	0.00018	793673	183469248	182604521	2	182604521	2	182604521	*	Y	-1.25949	3.71875
2_182647608_A_G	rs17356672	2	182647608	A	G	-0.0287	0.971817	0.94162	1.002	0.0702	11	rs17356672	0.07109	2	182647608	A	G	0.9298	1.029	0.998	1.062	0.0287	0.0159	85934	401577	2	182647608	2	182647608	*	rs17356672	R	183512335	rs17356672	A	G	0.9275	0.0116	0.0032	0.00031	791677	183512335	182647608	2	182647608	2	182647608	*	R	-1.80503	3.625
2_183410439_T_G	rs16824416	2	183410439	T	G	0.014	1.0142	0.992063	1.03627	0.1598	11	rs16824416	0.205	2	183410439	T	G	0.8402	0.986	0.965	1.008	-0.014	0.0111	85934	401577	2	183410439	2	183410439	*	rs16824416	K	184275167	rs16824416	T	G	0.8421	0.0082	0.0023	0.00049	691924	184275167	183410439	2	183410439	2	183410439	*	K	1.26126	3.56522
2_183415703_G_A	rs1438008	2	183415703	G	A	-0.012	0.988	0.967	1.01	0.8248	10	rs1438008	0.2767	2	183415703	A	G	0.8248	0.988	0.967	1.01	-0.012	0.011	85934	401577	2	183415703	2	183415703	*	rs1438008	R	184280431	rs1438008	A	G	0.8412	0.0084	0.0024	0.0005	637045	184280431	183415703	2	183415703	2	183415703	*	R	-1.09091	3.5
2_183426856_C_T	rs16824446	2	183426856	C	T	0.0146	1.015	0.994	1.036	0.1757	10	rs16824446	0.1709	2	183426856	T	C	0.1757	1.015	0.994	1.036	0.0146	0.0107	85934	401577	2	183426856	2	183426856	*	rs16824446	H	184291584	rs16824446	T	C	0.1727	-0.0083	0.0023	0.00024	685029	184291584	183426856	2	183426856	2	183426856	*	H	1.36449	-3.6087
2_183443910_A_C	rs1438011	2	183443910	A	C	-0.0129	0.987167	0.967118	1.00806	0.8145	11	rs1438011	0.2292	2	183443910	A	C	0.1855	1.013	0.992	1.034	0.0129	0.0107	85934	401577	2	183443910	2	183443910	*	rs1438011	H	184308638	rs1438011	A	C	0.1705	-0.0082	0.0022	0.00027	690960	184308638	183443910	2	183443910	2	183443910	*	H	-1.20561	-3.72727
2_183444413_T_C	rs1663659	2	183444413	T	C	-0.013	0.987167	0.966184	1.00806	0.8145	11	rs1663659	0.227	2	183444413	T	C	0.1855	1.013	0.992	1.035	0.013	0.0107	85934	401577	2	183444413	2	183444413	*	rs1663659	Y	184309141	rs1663659	T	C	0.1704	-0.008	0.0023	0.00047	690645	184309141	183444413	2	183444413	2	183444413	*	Y	-1.21495	-3.47826
2_183454695_A_G	rs12612364	2	183454695	A	G	-0.0126	0.987167	0.967118	1.00806	0.8119	11	rs12612364	0.2404	2	183454695	A	G	0.1881	1.013	0.992	1.034	0.0126	0.0107	85934	401577	2	183454695	2	183454695	*	rs12612364	R	184319423	rs12612364	A	G	0.1712	-0.0085	0.0023	0.00018	691103	184319423	183454695	2	183454695	2	183454695	*	R	-1.17757	-3.69565
2_183454875_A_G	rs12693341	2	183454875	A	G	-0.0122	0.988142	0.967118	1.00908	0.818	11	rs12693341	0.2545	2	183454875	A	G	0.182	1.012	0.991	1.034	0.0122	0.0107	85934	401577	2	183454875	2	183454875	*	rs12693341	R	184319603	rs12693341	A	G	0.1702	-0.0085	0.0023	0.00017	691096	184319603	183454875	2	183454875	2	183454875	*	R	-1.14019	-3.69565
2_183459193_C_T	rs17760425	2	183459193	C	T	0.0136	1.014	0.993	1.035	0.1742	10	rs17760425	0.2038	2	183459193	T	C	0.1742	1.014	0.993	1.035	0.0136	0.0107	85934	401577	2	183459193	2	183459193	*	rs17760425	Y	184323921	rs17760425	T	C	0.1703	-0.0081	0.0023	0.00031	691874	184323921	183459193	2	183459193	2	183459193	*	Y	1.27103	-3.52174
2_183459444_T_A	rs17709555	2	183459444	T	A	0.0139	1.014	0.993	1.035	0.1741	5	rs17709555	0.1937	2	183459444	A	T	0.1741	1.014	0.993	1.035	0.0139	0.0107	85934	401577	2	183459444	2	183459444	*	rs17709555	W	184324172	rs17709555	A	T	0.1703	-0.0082	0.0023	0.0003	692047	184324172	183459444	2	183459444	2	183459444	*	W	1.29907	-3.56522
2_183460419_A_G	rs17760522	2	183460419	A	G	0.0132	1.01317	0.992063	1.0352	0.1729	11	rs17760522	0.2196	2	183460419	A	G	0.8271	0.987	0.966	1.008	-0.0132	0.0107	85934	401577	2	183460419	2	183460419	*	rs17760522	R	184325147	rs17760522	A	G	0.8293	0.0081	0.0023	0.00033	692100	184325147	183460419	2	183460419	2	183460419	*	R	1.23364	3.52174
2_183460448_C_T	rs17760539	2	183460448	C	T	0.013	1.013	0.992	1.035	0.1728	10	rs17760539	0.2266	2	183460448	T	C	0.1728	1.013	0.992	1.035	0.013	0.0107	85934	401577	2	183460448	2	183460448	*	rs17760539	Y	184325176	rs17760539	T	C	0.1703	-0.0082	0.0023	0.00029	692089	184325176	183460448	2	183460448	2	183460448	*	Y	1.21495	-3.56522
2_183463179_T_C	rs2033757	2	183463179	T	C	0.0136	1.0142	0.993049	1.0352	0.1743	11	rs2033757	0.2052	2	183463179	T	C	0.8257	0.986	0.966	1.007	-0.0136	0.0107	85934	401577	2	183463179	2	183463179	*	rs2033757	Y	184327907	rs2033757	T	C	0.8296	0.0082	0.0023	0.0003	692077	184327907	183463179	2	183463179	2	183463179	*	Y	1.27103	3.56522
2_183463867_A_G	rs12616440	2	183463867	A	G	0.0136	1.0142	0.992063	1.0352	0.1724	11	rs12616440	0.2085	2	183463867	A	G	0.8276	0.986	0.966	1.008	-0.0136	0.0108	85934	401577	2	183463867	2	183463867	*	rs12616440	R	184328595	rs12616440	A	G	0.8298	0.0082	0.0023	0.00031	692104	184328595	183463867	2	183463867	2	183463867	*	R	1.25926	3.56522
2_183465202_G_A	rs2033756	2	183465202	G	A	0.0136	1.014	0.992	1.035	0.1725	10	rs2033756	0.21	2	183465202	A	G	0.1725	1.014	0.992	1.035	0.0136	0.0108	85934	401577	2	183465202	2	183465202	*	rs2033756	R	184329930	rs2033756	A	G	0.1703	-0.0082	0.0023	0.00029	692028	184329930	183465202	2	183465202	2	183465202	*	R	1.25926	-3.56522
2_183465818_G_A	rs1866203	2	183465818	G	A	0.0136	1.014	0.992	1.035	0.1724	10	rs1866203	0.2085	2	183465818	A	G	0.1724	1.014	0.992	1.035	0.0136	0.0108	85934	401577	2	183465818	2	183465818	*	rs1866203	R	184330546	rs1866203	A	G	0.1722	-0.0083	0.0023	0.00028	692022	184330546	183465818	2	183465818	2	183465818	*	R	1.25926	-3.6087
2_184452153_G_C	rs12474365	2	184452153	G	C	-0.0034	0.997	0.981	1.013	0.5154	5	rs12474365	0.6777	2	184452153	C	G	0.5154	0.997	0.981	1.013	-0.0034	0.0082	85934	401577	2	184452153	2	184452153	*	rs12474365	S	185316880	rs12474365	C	G	0.5116	0.0067	0.0017	9.9e-05	685271	185316880	184452153	2	184452153	2	184452153	*	S	-0.414634	3.94118
2_184454187_T_G	rs1443032	2	184454187	T	G	-0.0032	0.997009	0.981354	1.01317	0.5151	11	rs1443032	0.6905	2	184454187	T	G	0.4849	1.003	0.987	1.019	0.0032	0.0081	85934	401577	2	184454187	2	184454187	*	rs1443032	K	185318914	rs1443032	T	G	0.4893	-0.0067	0.0017	0.00012	685793	185318914	184454187	2	184454187	2	184454187	*	K	-0.395062	-3.94118
2_184458172_T_C	rs10211526	2	184458172	T	C	-0.0003	1	0.984252	1.01523	0.5194	11	rs10211526	0.9679	2	184458172	T	C	0.4806	1	0.985	1.016	0.0003	0.0081	85934	401577	2	184458172	2	184458172	*	rs10211526	Y	185322899	rs10211526	T	C	0.4826	-0.0061	0.0017	0.00036	691423	185322899	184458172	2	184458172	2	184458172	*	Y	-0.037037	-3.58824
2_184458673_A_G	rs12614489	2	184458673	A	G		1	0.984252	1.01626	0.5179	11	rs12614489	0.9985	2	184458673	A	G	0.4821	1	0.984	1.016	0	0.0081	85934	401577	2	184458673	2	184458673	*	rs12614489	R	185323400	rs12614489	A	G	0.4825	-0.0062	0.0017	0.00028	691158	185323400	184458673	2	184458673	2	184458673	*	R		-3.64706
2_184459882_G_A	rs12622636	2	184459882	G	A	0.0004	1	0.985	1.016	0.5203	10	rs12622636	0.9612	2	184459882	A	G	0.5203	1	0.985	1.016	0.0004	0.0081	85934	401577	2	184459882	2	184459882	*	rs12622636	R	185324609	rs12622636	A	G	0.5182	0.0061	0.0017	0.00037	691816	185324609	184459882	2	184459882	2	184459882	*	R	0.0493827	3.58824
2_184460444_T_A	rs6740184	2	184460444	T	A	0.0004	1	0.985	1.016	0.5209	5	rs6740184	0.9584	2	184460444	A	T	0.5209	1	0.985	1.016	0.0004	0.0081	85934	401577	2	184460444	2	184460444	*	rs6740184	W	185325171	rs6740184	A	T	0.5179	0.0061	0.0017	0.00038	691912	185325171	184460444	2	184460444	2	184460444	*	W	0.0493827	3.58824
2_184461524_C_T	rs12693377	2	184461524	C	T	0.0004	1	0.985	1.016	0.5165	10	rs12693377	0.9639	2	184461524	T	C	0.5165	1	0.985	1.016	0.0004	0.0081	85934	401577	2	184461524	2	184461524	*	rs12693377	Y	185326251	rs12693377	T	C	0.5163	0.0062	0.0017	0.00029	691377	185326251	184461524	2	184461524	2	184461524	*	Y	0.0493827	3.64706
2_184462739_G_T	rs6733780	2	184462739	G	T		1	0.984	1.016	0.516	10	rs6733780	0.9986	2	184462739	T	G	0.516	1	0.984	1.016	0	0.0081	85934	401577	2	184462739	2	184462739	*	rs6733780	B	185327466	rs6733780	T	G	0.5164	0.0063	0.0017	0.00023	691325	185327466	184462739	2	184462739	2	184462739	*	B		3.70588
2_184462953_T_C	rs6751688	2	184462953	T	C	-0.0003	1	0.984252	1.01523	0.5226	11	rs6751688	0.9724	2	184462953	T	C	0.4774	1	0.985	1.016	0.0003	0.0081	85934	401577	2	184462953	2	184462953	*	rs6751688	Y	185327680	rs6751688	T	C	0.4821	-0.0061	0.0017	0.00037	692295	185327680	184462953	2	184462953	2	184462953	*	Y	-0.037037	-3.58824
2_184463422_G_A	rs1443027	2	184463422	G	A	-0.0003	1	0.984	1.016	0.5218	10	rs1443027	0.9749	2	184463422	A	G	0.5218	1	0.984	1.016	-0.0003	0.0081	85934	401577	2	184463422	2	184463422	*	rs1443027	R	185328149	rs1443027	A	G	0.519	0.0062	0.0017	0.00029	691720	185328149	184463422	2	184463422	2	184463422	*	R	-0.037037	3.64706
2_184464964_G_A	rs768352	2	184464964	G	A	-0.0001	1	0.984	1.016	0.4673	10	rs768352	0.9936	2	184464964	A	G	0.4673	1	0.984	1.016	-0.0001	0.0082	85934	401577	2	184464964	2	184464964	*	rs768352	R	185329691	rs768352	A	G	0.4809	-0.0066	0.0017	0.00012	690978	185329691	184464964	2	184464964	2	184464964	*	R	-0.0121951	-3.88235
2_184466590_T_G	rs11678101	2	184466590	T	G	-0.0012	0.999001	0.983284	1.01523	0.4714	11	rs11678101	0.8859	2	184466590	T	G	0.5286	1.001	0.985	1.017	0.0012	0.0082	85934	401577	2	184466590	2	184466590	*	rs11678101	K	185331317	rs11678101	T	G	0.5188	0.0064	0.0017	0.00019	690740	185331317	184466590	2	184466590	2	184466590	*	K	-0.146341	3.76471
2_184468990_C_T	rs10170741	2	184468990	C	T	0.0038	1.004	0.988	1.02	0.5029	10	rs10170741	0.6403	2	184468990	T	C	0.5029	1.004	0.988	1.02	0.0038	0.0082	85934	401577	2	184468990	2	184468990	*	rs10170741	Y	185333717	rs10170741	T	C	0.5075	0.0063	0.0017	0.00023	690216	185333717	184468990	2	184468990	2	184468990	*	Y	0.463415	3.70588
2_184472835_A_G	rs7574316	2	184472835	A	G	-0.0012	0.999001	0.983284	1.01523	0.4708	11	rs7574316	0.8855	2	184472835	A	G	0.5292	1.001	0.985	1.017	0.0012	0.0082	85934	401577	2	184472835	2	184472835	*	rs7574316	R	185337562	rs7574316	A	G	0.5189	0.0063	0.0017	0.00023	688750	185337562	184472835	2	184472835	2	184472835	*	R	-0.146341	3.70588
2_184474748_C_T	rs7608388	2	184474748	C	T	-0.0012	0.999	0.983	1.015	0.4709	10	rs7608388	0.88	2	184474748	T	C	0.4709	0.999	0.983	1.015	-0.0012	0.0082	85934	401577	2	184474748	2	184474748	*	rs7608388	Y	185339475	rs7608388	T	C	0.4812	-0.0063	0.0017	0.00025	687988	185339475	184474748	2	184474748	2	184474748	*	Y	-0.146341	-3.70588
2_184475194_A_C	rs1036872	2	184475194	A	C	0.0004	1	0.984252	1.01626	0.5185	11	rs1036872	0.9601	2	184475194	A	C	0.4815	1	0.984	1.016	-0.0004	0.0081	85934	401577	2	184475194	2	184475194	*	rs1036872	M	185339921	rs1036872	A	C	0.4831	-0.0061	0.0016	0.00017	790382	185339921	184475194	2	184475194	2	184475194	*	M	0.0493827	-3.8125
2_184477315_A_G	rs11692149	2	184477315	A	G	0.0038	1.00402	0.988142	1.02041	0.5056	11	rs11692149	0.64	2	184477315	A	G	0.4944	0.996	0.98	1.012	-0.0038	0.0082	85934	401577	2	184477315	2	184477315	*	rs11692149	R	185342042	rs11692149	A	G	0.4908	-0.0062	0.0017	0.00035	686408	185342042	184477315	2	184477315	2	184477315	*	R	0.463415	-3.64706
2_184480734_C_T	rs7592419	2	184480734	C	T	-0.0012	0.999	0.983	1.015	0.4707	10	rs7592419	0.8837	2	184480734	T	C	0.4707	0.999	0.983	1.015	-0.0012	0.0082	85934	401577	2	184480734	2	184480734	*	rs7592419	Y	185345461	rs7592419	T	C	0.4813	-0.0064	0.0017	0.00019	685393	185345461	184480734	2	184480734	2	184480734	*	Y	-0.146341	-3.76471
2_184484778_G_A	rs1348342	2	184484778	G	A	-0.0065	0.994	0.974	1.013	0.7875	10	rs1348342	0.519	2	184484778	A	G	0.7875	0.994	0.974	1.013	-0.0065	0.0101	85934	401577	2	184484778	2	184484778	*	rs1348342	R	185349505	rs1348342	A	G	0.7801	-0.0074	0.0021	0.00038	681948	185349505	184484778	2	184484778	2	184484778	*	R	-0.643564	-3.52381
2_184488746_T_G	rs1014024	2	184488746	T	G	0.0023	1.002	0.986193	1.01833	0.4678	11	rs1014024	0.7762	2	184488746	T	G	0.5322	0.998	0.982	1.014	-0.0023	0.0082	85934	401577	2	184488746	2	184488746	*	rs1014024	K	185353473	rs1014024	T	G	0.5217	0.0066	0.0017	0.00013	681197	185353473	184488746	2	184488746	2	184488746	*	K	0.280488	3.88235
2_184489318_C_T	rs10497652	2	184489318	C	T	0.0009	1.001	0.976	1.026	0.1212	10	rs10497652	0.94	2	184489318	T	C	0.1212	1.001	0.976	1.026	0.0009	0.0126	85934	401577	2	184489318	2	184489318	*	rs10497652	Y	185354045	rs10497652	T	C	0.1284	0.0103	0.0025	4.1e-05	784310	185354045	184489318	2	184489318	2	184489318	*	Y	0.0714286	4.12
2_184492422_A_C	rs12471708	2	184492422	A	C	-0.0069	0.993049	0.97371	1.01317	0.7877	11	rs12471708	0.4935	2	184492422	A	C	0.2123	1.007	0.987	1.027	0.0069	0.0101	85934	401577	2	184492422	2	184492422	*	rs12471708	M	185357149	rs12471708	A	C	0.2212	0.0078	0.0021	0.00018	680969	185357149	184492422	2	184492422	2	184492422	*	M	-0.683168	3.71429
2_184492805_C_A	rs2162455	2	184492805	C	A	0.002	1.002	0.986	1.018	0.4672	10	rs2162455	0.8029	2	184492805	A	C	0.4672	1.002	0.986	1.018	0.002	0.0082	85934	401577	2	184492805	2	184492805	*	rs2162455	M	185357532	rs2162455	A	C	0.4782	-0.0068	0.0017	9.4e-05	682112	185357532	184492805	2	184492805	2	184492805	*	M	0.243902	-4
2_184496821_C_T	rs2114548	2	184496821	C	T	-0.0024	0.998	0.982	1.014	0.5241	10	rs2114548	0.7694	2	184496821	T	C	0.5241	0.998	0.982	1.014	-0.0024	0.0082	85934	401577	2	184496821	2	184496821	*	rs2114548	Y	185361548	rs2114548	T	C	0.5205	0.0067	0.0017	0.00011	682474	185361548	184496821	2	184496821	2	184496821	*	Y	-0.292683	3.94118
2_184496852_A_G	rs1596267	2	184496852	A	G	0.0021	1.002	0.986193	1.01833	0.4677	11	rs1596267	0.796	2	184496852	A	G	0.5323	0.998	0.982	1.014	-0.0021	0.0082	85934	401577	2	184496852	2	184496852	*	rs1596267	R	185361579	rs1596267	A	G	0.5215	0.0065	0.0017	0.00016	682318	185361579	184496852	2	184496852	2	184496852	*	R	0.256098	3.82353
2_184504111_T_C	rs1348339	2	184504111	T	C	0.0018	1.002	0.986193	1.01833	0.4674	11	rs1348339	0.8213	2	184504111	T	C	0.5326	0.998	0.982	1.014	-0.0018	0.0082	85934	401577	2	184504111	2	184504111	*	rs1348339	Y	185368838	rs1348339	T	C	0.5213	0.0066	0.0017	0.00012	681702	185368838	184504111	2	184504111	2	184504111	*	Y	0.219512	3.88235
2_184504922_G_A	rs1867187	2	184504922	G	A	0.0011	1.001	0.985	1.017	0.4676	10	rs1867187	0.8927	2	184504922	A	G	0.4676	1.001	0.985	1.017	0.0011	0.0082	85934	401577	2	184504922	2	184504922	*	rs1867187	R	185369649	rs1867187	A	G	0.4787	-0.007	0.0017	5.7e-05	682054	185369649	184504922	2	184504922	2	184504922	*	R	0.134146	-4.11765
2_184598458_T_A	rs359895	2	184598458	T	A	-0.011	0.989	0.973	1.005	0.5698	5	rs359895	0.1797	2	184598458	A	T	0.5698	0.989	0.973	1.005	-0.011	0.0082	85934	401577	2	184598458	2	184598458	*	rs359895	W	185463185	rs359895	A	T	0.5508	-0.0062	0.0017	0.00038	686955	185463185	184598458	2	184598458	2	184598458	*	W	-1.34146	-3.64706
2_184682735_C_T	rs1480481	2	184682735	C	T	0.0063	1.006	0.99	1.023	0.567	10	rs1480481	0.4414	2	184682735	T	C	0.567	1.006	0.99	1.023	0.0063	0.0082	85934	401577	2	184682735	2	184682735	*	rs1480481	Y	185547462	rs1480481	T	C	0.5793	0.006	0.0017	0.00028	784622	185547462	184682735	2	184682735	2	184682735	*	Y	0.768293	3.52941
2_185398012_C_T	rs1013801	2	185398012	C	T	0.0236	1.024	0.999	1.049	0.1221	10	rs1013801	0.06075	2	185398012	T	C	0.1221	1.024	0.999	1.049	0.0236	0.0126	85934	401577	2	185398012	2	185398012	*	rs1013801	Y	186262739	rs1013801	T	C	0.1218	-0.0102	0.0027	0.00013	673237	186262739	185398012	2	185398012	2	185398012	*	Y	1.87302	-3.77778
2_185932330_A_T	rs12151439	2	185932330	A	T	0.0047	1.00503	0.967118	1.04384	0.0459	6	rs12151439	0.8088	2	185932330	A	T	0.9541	0.995	0.958	1.034	-0.0047	0.0195	85934	401577	2	185932330	2	185932330	*	rs12151439	W	186797057	rs12151439	A	T	0.95334	0.0199	0.0042	2.6e-06	684924	186797057	185932330	2	185932330	2	185932330	*	W	0.241026	4.7381
2_185992652_C_T	rs16827374	2	185992652	C	T	0.0007	1.001	0.972	1.03	0.0851	10	rs16827374	0.9648	2	185992652	T	C	0.0851	1.001	0.972	1.03	0.0007	0.0148	85934	401577	2	185992652	2	185992652	*	rs16827374	Y	186857379	rs16827374	T	C	0.08624	-0.016	0.0032	7.8e-07	683962	186857379	185992652	2	185992652	2	185992652	*	Y	0.0472973	-5
2_186020187_C_T	rs10931217	2	186020187	C	T	-0.0014	0.999	0.974	1.024	0.1109	10	rs10931217	0.9162	2	186020187	T	C	0.1109	0.999	0.974	1.024	-0.0014	0.0129	85934	401577	2	186020187	2	186020187	*	rs10931217	Y	186884914	rs10931217	T	C	0.1122	-0.015	0.0028	6.8e-08	692587	186884914	186020187	2	186020187	2	186020187	*	Y	-0.108527	-5.35714
2_186021139_A_G	rs10804001	2	186021139	A	G	-0.0012	0.999001	0.97371	1.02459	0.1108	11	rs10804001	0.9238	2	186021139	A	G	0.8892	1.001	0.976	1.027	0.0012	0.0129	85934	401577	2	186021139	2	186021139	*	rs10804001	R	186885866	rs10804001	A	G	0.8878	0.015	0.0028	8.2e-08	692361	186885866	186021139	2	186021139	2	186021139	*	R	-0.0930233	5.35714
2_186023641_G_A	rs7601487	2	186023641	G	A	-0.0142	0.986	0.969	1.003	0.656	10	rs7601487	0.09798	2	186023641	A	G	0.656	0.986	0.969	1.003	-0.0142	0.0086	85934	401577	2	186023641	2	186023641	*	rs7601487	R	186888368	rs7601487	A	G	0.6554	0.0081	0.0018	1.1e-05	684409	186888368	186023641	2	186023641	2	186023641	*	R	-1.65116	4.5
2_186027237_A_T	rs4667074	2	186027237	A	T	-0.0142	0.986193	0.968992	1.00301	0.6561	6	rs4667074	0.09799	2	186027237	A	T	0.3439	1.014	0.997	1.032	0.0142	0.0086	85934	401577	2	186027237	2	186027237	*	rs4667074	W	186891964	rs4667074	A	T	0.3419	-0.0081	0.0018	1.1e-05	684779	186891964	186027237	2	186027237	2	186027237	*	W	-1.65116	-4.5
2_186028181_T_C	rs7560697	2	186028181	T	C	-0.0044	0.996016	0.978474	1.01317	0.7133	11	rs7560697	0.624	2	186028181	T	C	0.2867	1.004	0.987	1.022	0.0044	0.009	85934	401577	2	186028181	2	186028181	*	rs7560697	Y	186892908	rs7560697	T	C	0.2892	-0.008	0.0019	3.4e-05	686003	186892908	186028181	2	186028181	2	186028181	*	Y	-0.488889	-4.21053
2_186031777_A_C	rs875161	2	186031777	A	C	-0.0136	0.986193	0.969932	1.00301	0.6559	11	rs875161	0.1128	2	186031777	A	C	0.3441	1.014	0.997	1.031	0.0136	0.0086	85934	401577	2	186031777	2	186031777	*	rs875161	M	186896504	rs875161	A	C	0.3373	-0.008	0.0018	1.4e-05	684939	186896504	186031777	2	186031777	2	186031777	*	M	-1.5814	-4.44444
2_186032030_A_G	rs875162	2	186032030	A	G	-0.0008	0.999001	0.974659	1.02459	0.1133	11	rs875162	0.9508	2	186032030	A	G	0.8867	1.001	0.976	1.026	0.0008	0.0128	85934	401577	2	186032030	2	186032030	*	rs875162	R	186896757	rs875162	A	G	0.8865	0.0145	0.0028	1.4e-07	691850	186896757	186032030	2	186032030	2	186032030	*	R	-0.0625	5.17857
2_186032339_A_C	rs6434158	2	186032339	A	C	-0.0041	0.996016	0.978474	1.01317	0.7145	11	rs6434158	0.6473	2	186032339	A	C	0.2855	1.004	0.987	1.022	0.0041	0.009	85934	401577	2	186032339	2	186032339	*	rs6434158	M	186897066	rs6434158	A	C	0.2879	-0.0081	0.0019	2.7e-05	685466	186897066	186032339	2	186032339	2	186032339	*	M	-0.455556	-4.26316
2_186032920_G_A	rs878845	2	186032920	G	A	-0.0027	0.997	0.98	1.015	0.7128	10	rs878845	0.7623	2	186032920	A	G	0.7128	0.997	0.98	1.015	-0.0027	0.009	85934	401577	2	186032920	2	186032920	*	rs878845	R	186897647	rs878845	A	G	0.7111	0.008	0.0019	3.7e-05	685757	186897647	186032920	2	186032920	2	186032920	*	R	-0.3	4.21053
2_186033889_C_G	rs6715226	2	186033889	C	G	-0.0138	0.986193	0.969932	1.00301	0.656	6	rs6715226	0.1065	2	186033889	C	G	0.344	1.014	0.997	1.031	0.0138	0.0086	85934	401577	2	186033889	2	186033889	*	rs6715226	S	186898616	rs6715226	C	G	0.3435	-0.0079	0.0018	1.8e-05	685409	186898616	186033889	2	186033889	2	186033889	*	S	-1.60465	-4.38889
2_186039288_T_C	rs7582258	2	186039288	T	C	0.0016	1.002	0.977517	1.02669	0.1175	11	rs7582258	0.8991	2	186039288	T	C	0.8825	0.998	0.974	1.023	-0.0016	0.0126	85934	401577	2	186039288	2	186039288	*	rs7582258	Y	186904015	rs7582258	T	C	0.8812	0.0142	0.0027	1.5e-07	691557	186904015	186039288	2	186039288	2	186039288	*	Y	0.126984	5.25926
2_186040060_T_C	rs16827445	2	186040060	T	C	-0.0217	0.978474	0.961538	0.995025	0.3367	11	rs16827445	0.01248	2	186040060	T	C	0.6633	1.022	1.005	1.04	0.0217	0.0087	85934	401577	2	186040060	2	186040060	*	rs16827445	Y	186904787	rs16827445	T	C	0.6575	-0.0087	0.0019	2.7e-06	668878	186904787	186040060	2	186040060	2	186040060	*	Y	-2.49425	-4.57895
2_186050710_C_T	rs6434159	2	186050710	C	T	-0.0138	0.986	0.97	1.003	0.6562	10	rs6434159	0.1064	2	186050710	T	C	0.6562	0.986	0.97	1.003	-0.0138	0.0086	85934	401577	2	186050710	2	186050710	*	rs6434159	Y	186915437	rs6434159	T	C	0.6525	0.0077	0.0018	3.1e-05	683653	186915437	186050710	2	186050710	2	186050710	*	Y	-1.60465	4.27778
2_186052061_C_T	rs13014905	2	186052061	C	T	0.001	1.001	0.977	1.026	0.1167	10	rs13014905	0.9382	2	186052061	T	C	0.1167	1.001	0.977	1.026	0.001	0.0126	85934	401577	2	186052061	2	186052061	*	rs13014905	Y	186916788	rs13014905	T	C	0.1186	-0.0147	0.0028	1.1e-07	685646	186916788	186052061	2	186052061	2	186052061	*	Y	0.0793651	-5.25
2_186055991_T_C	rs7605905	2	186055991	T	C	-0.0142	0.986193	0.968992	1.00301	0.6563	11	rs7605905	0.09781	2	186055991	T	C	0.3437	1.014	0.997	1.032	0.0142	0.0086	85934	401577	2	186055991	2	186055991	*	rs7605905	Y	186920718	rs7605905	T	C	0.3465	-0.0077	0.0018	2.7e-05	685611	186920718	186055991	2	186055991	2	186055991	*	Y	-1.65116	-4.27778
2_186056639_G_C	rs10804002	2	186056639	G	C	-0.0057	0.994	0.977	1.012	0.707	5	rs10804002	0.5229	2	186056639	C	G	0.707	0.994	0.977	1.012	-0.0057	0.009	85934	401577	2	186056639	2	186056639	*	rs10804002	S	186921366	rs10804002	C	G	0.7019	0.0075	0.0019	9e-05	679612	186921366	186056639	2	186056639	2	186056639	*	S	-0.633333	3.94737
2_186056718_A_G	rs11689385	2	186056718	A	G	-0.0138	0.986193	0.969932	1.00301	0.6565	11	rs11689385	0.108	2	186056718	A	G	0.3435	1.014	0.997	1.031	0.0138	0.0086	85934	401577	2	186056718	2	186056718	*	rs11689385	R	186921445	rs11689385	A	G	0.3501	-0.0077	0.0018	3.1e-05	685716	186921445	186056718	2	186056718	2	186056718	*	R	-1.60465	-4.27778
2_186058249_G_A	rs12615770	2	186058249	G	A	0.0011	1.001	0.977	1.026	0.1167	10	rs12615770	0.9274	2	186058249	A	G	0.1167	1.001	0.977	1.026	0.0011	0.0126	85934	401577	2	186058249	2	186058249	*	rs12615770	R	186922976	rs12615770	A	G	0.1187	-0.014	0.0027	2.4e-07	691614	186922976	186058249	2	186058249	2	186058249	*	R	0.0873016	-5.18519
2_186059458_T_C	rs1021281	2	186059458	T	C	-0.014	0.986193	0.969932	1.00301	0.6565	11	rs1021281	0.1027	2	186059458	T	C	0.3435	1.014	0.997	1.031	0.014	0.0086	85934	401577	2	186059458	2	186059458	*	rs1021281	Y	186924185	rs1021281	T	C	0.3465	-0.0075	0.0018	4.3e-05	685753	186924185	186059458	2	186059458	2	186059458	*	Y	-1.62791	-4.16667
2_186062311_A_G	rs12998383	2	186062311	A	G	0.0014	1.001	0.976562	1.02669	0.1167	11	rs12998383	0.9087	2	186062311	A	G	0.8833	0.999	0.974	1.024	-0.0014	0.0126	85934	401577	2	186062311	2	186062311	*	rs12998383	R	186927038	rs12998383	A	G	0.8811	0.0138	0.0027	3.4e-07	691648	186927038	186062311	2	186062311	2	186062311	*	R	0.111111	5.11111
2_186063135_G_A	rs16827480	2	186063135	G	A	0.0007	1.001	0.976	1.026	0.1154	10	rs16827480	0.9538	2	186063135	A	G	0.1154	1.001	0.976	1.026	0.0007	0.0127	85934	401577	2	186063135	2	186063135	*	rs16827480	R	186927862	rs16827480	A	G	0.1185	-0.0145	0.0027	9.8e-08	691697	186927862	186063135	2	186063135	2	186063135	*	R	0.0551181	-5.37037
2_186063890_C_T	rs7566161	2	186063890	C	T	-0.0143	0.986	0.969	1.003	0.6556	10	rs7566161	0.09536	2	186063890	T	C	0.6556	0.986	0.969	1.003	-0.0143	0.0086	85934	401577	2	186063890	2	186063890	*	rs7566161	Y	186928617	rs7566161	T	C	0.6536	0.008	0.0018	1.3e-05	688350	186928617	186063890	2	186063890	2	186063890	*	Y	-1.66279	4.44444
2_186064011_T_C	rs10165461	2	186064011	T	C	0.0149	1.01523	0.994036	1.03734	0.1672	11	rs10165461	0.171	2	186064011	T	C	0.8328	0.985	0.964	1.006	-0.0149	0.0109	85934	401577	2	186064011	2	186064011	*	rs10165461	H	186928738	rs10165461	T	C	0.8328	0.0119	0.0023	3.1e-07	691381	186928738	186064011	2	186064011	2	186064011	*	H	1.36697	5.17391
2_186064731_T_C	rs12990062	2	186064731	T	C	0.0148	1.01523	0.993049	1.03734	0.1672	11	rs12990062	0.174	2	186064731	T	C	0.8328	0.985	0.964	1.007	-0.0148	0.0109	85934	401577	2	186064731	2	186064731	*	rs12990062	Y	186929458	rs12990062	T	C	0.8328	0.0119	0.0023	3.1e-07	691378	186929458	186064731	2	186064731	2	186064731	*	Y	1.3578	5.17391
2_186066453_T_C	rs2029233	2	186066453	T	C	0.0149	1.01523	0.994036	1.03734	0.1672	11	rs2029233	0.1699	2	186066453	T	C	0.8328	0.985	0.964	1.006	-0.0149	0.0109	85934	401577	2	186066453	2	186066453	*	rs2029233	Y	186931180	rs2029233	T	C	0.8328	0.0119	0.0023	3.2e-07	691350	186931180	186066453	2	186066453	2	186066453	*	Y	1.36697	5.17391
2_186069444_A_G	rs12614513	2	186069444	A	G	0.0019	1.002	0.977517	1.02669	0.1166	11	rs12614513	0.8786	2	186069444	A	G	0.8834	0.998	0.974	1.023	-0.0019	0.0126	85934	401577	2	186069444	2	186069444	*	rs12614513	R	186934171	rs12614513	A	G	0.8811	0.0141	0.0027	1.9e-07	691928	186934171	186069444	2	186069444	2	186069444	*	R	0.150794	5.22222
2_186072146_T_G	rs2029234	2	186072146	T	G	-0.0144	0.985222	0.968992	1.002	0.6563	11	rs2029234	0.09328	2	186072146	T	G	0.3437	1.015	0.998	1.032	0.0144	0.0086	85934	401577	2	186072146	2	186072146	*	rs2029234	K	186936873	rs2029234	T	G	0.3465	-0.008	0.0018	1.4e-05	688839	186936873	186072146	2	186072146	2	186072146	*	K	-1.67442	-4.44444
2_186072724_G_T	rs1487351	2	186072724	G	T	-0.0144	0.986	0.969	1.002	0.6562	10	rs1487351	0.09312	2	186072724	T	G	0.6562	0.986	0.969	1.002	-0.0144	0.0086	85934	401577	2	186072724	2	186072724	*	rs1487351	D	186937451	rs1487351	T	G	0.6535	0.008	0.0018	1.4e-05	688880	186937451	186072724	2	186072724	2	186072724	*	D	-1.67442	4.44444
2_186073147_C_T	rs2887769	2	186073147	C	T	0.0146	1.015	0.993	1.037	0.1672	10	rs2887769	0.1794	2	186073147	T	C	0.1672	1.015	0.993	1.037	0.0146	0.0109	85934	401577	2	186073147	2	186073147	*	rs2887769	Y	186937874	rs2887769	T	C	0.1672	-0.0121	0.0023	2.1e-07	691079	186937874	186073147	2	186073147	2	186073147	*	Y	1.33945	-5.26087
2_186075010_T_C	rs10184559	2	186075010	T	C	0.0146	1.0142	0.993049	1.03627	0.1672	11	rs10184559	0.179	2	186075010	T	C	0.8328	0.986	0.965	1.007	-0.0146	0.0109	85934	401577	2	186075010	2	186075010	*	rs10184559	Y	186939737	rs10184559	T	C	0.8328	0.0121	0.0023	2.2e-07	691048	186939737	186075010	2	186075010	2	186075010	*	Y	1.33945	5.26087
2_186077010_C_T	rs3919953	2	186077010	C	T	-0.014	0.986	0.97	1.003	0.656	10	rs3919953	0.1024	2	186077010	T	C	0.656	0.986	0.97	1.003	-0.014	0.0086	85934	401577	2	186077010	2	186077010	*	rs3919953	Y	186941737	rs3919953	T	C	0.6535	0.008	0.0018	1.3e-05	689214	186941737	186077010	2	186077010	2	186077010	*	Y	-1.62791	4.44444
2_186080897_T_G	rs10931222	2	186080897	T	G	0.0016	1.002	0.977517	1.02669	0.1167	11	rs10931222	0.8994	2	186080897	T	G	0.8833	0.998	0.974	1.023	-0.0016	0.0126	85934	401577	2	186080897	2	186080897	*	rs10931222	K	186945624	rs10931222	T	G	0.8811	0.0144	0.0027	1.2e-07	691487	186945624	186080897	2	186080897	2	186080897	*	K	0.126984	5.33333
2_186084401_C_G	rs991084	2	186084401	C	G	0.0023	1.002	0.977517	1.02775	0.1166	6	rs991084	0.8567	2	186084401	C	G	0.8834	0.998	0.973	1.023	-0.0023	0.0126	85934	401577	2	186084401	2	186084401	*	rs991084	S	186949128	rs991084	C	G	0.8749	0.0144	0.0027	1.2e-07	691622	186949128	186084401	2	186084401	2	186084401	*	S	0.18254	5.33333
2_186089700_C_T	rs9630989	2	186089700	C	T	0.0148	1.015	0.993	1.037	0.1673	10	rs9630989	0.1743	2	186089700	T	C	0.1673	1.015	0.993	1.037	0.0148	0.0109	85934	401577	2	186089700	2	186089700	*	rs9630989	Y	186954427	rs9630989	T	C	0.1736	-0.0121	0.0023	1.9e-07	691249	186954427	186089700	2	186089700	2	186089700	*	Y	1.3578	-5.26087
2_186092656_G_A	rs1386516	2	186092656	G	A	0.015	1.015	0.994	1.037	0.1672	10	rs1386516	0.1686	2	186092656	A	G	0.1672	1.015	0.994	1.037	0.015	0.0109	85934	401577	2	186092656	2	186092656	*	rs1386516	R	186957383	rs1386516	A	G	0.1736	-0.0121	0.0023	2.1e-07	691279	186957383	186092656	2	186092656	2	186092656	*	R	1.37615	-5.26087
2_186093444_A_G	rs13005466	2	186093444	A	G	0.0014	1.001	0.976562	1.02669	0.1154	11	rs13005466	0.9095	2	186093444	A	G	0.8846	0.999	0.974	1.024	-0.0014	0.0127	85934	401577	2	186093444	2	186093444	*	rs13005466	R	186958171	rs13005466	A	G	0.8751	0.0147	0.0027	6.4e-08	691679	186958171	186093444	2	186093444	2	186093444	*	R	0.110236	5.44444
2_186093490_T_A	rs1386517	2	186093490	T	A	0.015	1.015	0.994	1.037	0.1672	5	rs1386517	0.1672	2	186093490	A	T	0.1672	1.015	0.994	1.037	0.015	0.0109	85934	401577	2	186093490	2	186093490	*	rs1386517	H	186958217	rs1386517	A	T	0.1736	-0.0121	0.0023	2.1e-07	691276	186958217	186093490	2	186093490	2	186093490	*	H	1.37615	-5.26087
2_186096090_G_A	rs10189482	2	186096090	G	A	0.0152	1.015	0.994	1.037	0.1672	10	rs10189482	0.1632	2	186096090	A	G	0.1672	1.015	0.994	1.037	0.0152	0.0109	85934	401577	2	186096090	2	186096090	*	rs10189482	R	186960817	rs10189482	A	G	0.1736	-0.0121	0.0023	1.9e-07	691270	186960817	186096090	2	186096090	2	186096090	*	R	1.3945	-5.26087
2_186096112_A_G	rs1386519	2	186096112	A	G	-0.014	0.986193	0.969932	1.00301	0.656	11	rs1386519	0.103	2	186096112	A	G	0.344	1.014	0.997	1.031	0.014	0.0086	85934	401577	2	186096112	2	186096112	*	rs1386519	R	186960839	rs1386519	A	G	0.3461	-0.0081	0.0018	9.7e-06	689525	186960839	186096112	2	186096112	2	186096112	*	R	-1.62791	-4.5
2_186097359_C_T	rs4477870	2	186097359	C	T	0.014	1.014	0.997	1.031	0.3404	10	rs4477870	0.1023	2	186097359	T	C	0.3404	1.014	0.997	1.031	0.014	0.0085	85934	401577	2	186097359	2	186097359	*	rs4477870	Y	186962086	rs4477870	T	C	0.3467	-0.0083	0.002	2.6e-05	526061	186962086	186097359	2	186097359	2	186097359	*	Y	1.64706	-4.15
2_186097919_G_T	rs10195904	2	186097919	G	T	0.0137	1.014	0.997	1.031	0.3403	10	rs10195904	0.109	2	186097919	T	G	0.3403	1.014	0.997	1.031	0.0137	0.0085	85934	401577	2	186097919	2	186097919	*	rs10195904	K	186962646	rs10195904	T	G	0.3495	-0.0083	0.002	2.6e-05	526059	186962646	186097919	2	186097919	2	186097919	*	K	1.61176	-4.15
2_186098442_G_A	rs6750636	2	186098442	G	A	0.0022	1.002	0.978	1.027	0.1168	10	rs6750636	0.8633	2	186098442	A	G	0.1168	1.002	0.978	1.027	0.0022	0.0126	85934	401577	2	186098442	2	186098442	*	rs6750636	R	186963169	rs6750636	A	G	0.1251	-0.0145	0.0027	8.8e-08	691660	186963169	186098442	2	186098442	2	186098442	*	R	0.174603	-5.37037
2_186100582_T_C	rs12693431	2	186100582	T	C	0.0151	1.01523	0.994036	1.03734	0.1672	11	rs12693431	0.1637	2	186100582	T	C	0.8328	0.985	0.964	1.006	-0.0151	0.0109	85934	401577	2	186100582	2	186100582	*	rs12693431	Y	186965309	rs12693431	T	C	0.8264	0.0121	0.0023	2e-07	691291	186965309	186100582	2	186100582	2	186100582	*	Y	1.38532	5.26087
2_186105470_T_C	rs7586293	2	186105470	T	C	0.013	1.01317	0.996016	1.02987	0.3416	11	rs7586293	0.1273	2	186105470	T	C	0.6584	0.987	0.971	1.004	-0.013	0.0085	85934	401577	2	186105470	2	186105470	*	rs7586293	Y	186970197	rs7586293	T	C	0.6531	0.0081	0.0018	9.4e-06	689311	186970197	186105470	2	186105470	2	186105470	*	Y	1.52941	4.5
2_186105748_G_A	rs13003934	2	186105748	G	A	0.0013	1.001	0.977	1.026	0.1234	10	rs13003934	0.9179	2	186105748	A	G	0.1234	1.001	0.977	1.026	0.0013	0.0123	85934	401577	2	186105748	2	186105748	*	rs13003934	R	186970475	rs13003934	A	G	0.125	-0.0146	0.0027	4.8e-08	684629	186970475	186105748	2	186105748	2	186105748	*	R	0.105691	-5.40741
2_186106823_T_C	rs12999989	2	186106823	T	C	0.0013	1.001	0.977517	1.02564	0.1234	11	rs12999989	0.9149	2	186106823	T	C	0.8766	0.999	0.975	1.023	-0.0013	0.0123	85934	401577	2	186106823	2	186106823	*	rs12999989	Y	186971550	rs12999989	T	C	0.8747	0.0143	0.0027	6.5e-08	691378	186971550	186106823	2	186106823	2	186106823	*	Y	0.105691	5.2963
2_186106868_A_G	rs13028175	2	186106868	A	G	0.0014	1.001	0.977517	1.02564	0.1234	11	rs13028175	0.9123	2	186106868	A	G	0.8766	0.999	0.975	1.023	-0.0014	0.0123	85934	401577	2	186106868	2	186106868	*	rs13028175	R	186971595	rs13028175	A	G	0.8747	0.0143	0.0026	6.2e-08	691227	186971595	186106868	2	186106868	2	186106868	*	R	0.113821	5.5
2_186107339_G_C	rs13429778	2	186107339	G	C	0.0139	1.014	0.993	1.035	0.174	5	rs13429778	0.1938	2	186107339	C	G	0.174	1.014	0.993	1.035	0.0139	0.0107	85934	401577	2	186107339	2	186107339	*	rs13429778	S	186972066	rs13429778	C	G	0.1739	-0.012	0.0023	1.6e-07	691226	186972066	186107339	2	186107339	2	186107339	*	S	1.29907	-5.21739
2_186108871_G_A	rs12693432	2	186108871	G	A	0.0138	1.014	0.993	1.035	0.174	10	rs12693432	0.198	2	186108871	A	G	0.174	1.014	0.993	1.035	0.0138	0.0107	85934	401577	2	186108871	2	186108871	*	rs12693432	R	186973598	rs12693432	A	G	0.1738	-0.0119	0.0023	1.9e-07	692358	186973598	186108871	2	186108871	2	186108871	*	R	1.28972	-5.17391
2_186109341_C_T	rs12328015	2	186109341	C	T	0.0133	1.013	0.992	1.035	0.1738	10	rs12328015	0.2132	2	186109341	T	C	0.1738	1.013	0.992	1.035	0.0133	0.0107	85934	401577	2	186109341	2	186109341	*	rs12328015	Y	186974068	rs12328015	T	C	0.1739	-0.0119	0.0023	2.1e-07	692391	186974068	186109341	2	186109341	2	186109341	*	Y	1.24299	-5.17391
2_186110912_T_C	rs10186776	2	186110912	T	C	0.0113	1.01112	0.99108	1.03199	0.1855	11	rs10186776	0.2814	2	186110912	T	C	0.8145	0.989	0.969	1.009	-0.0113	0.0104	85934	401577	2	186110912	2	186110912	*	rs10186776	Y	186975639	rs10186776	T	C	0.8157	0.0109	0.0024	7.7e-06	528785	186975639	186110912	2	186110912	2	186110912	*	Y	1.08654	4.54167
2_186112507_T_C	rs10190713	2	186112507	T	C	0.0134	1.01317	0.992063	1.0352	0.1738	11	rs10190713	0.2107	2	186112507	T	C	0.8262	0.987	0.966	1.008	-0.0134	0.0107	85934	401577	2	186112507	2	186112507	*	rs10190713	Y	186977234	rs10190713	T	C	0.8262	0.0118	0.0025	2.2e-06	529264	186977234	186112507	2	186112507	2	186112507	*	Y	1.25234	4.72
2_186113775_T_A	rs12999474	2	186113775	T	A	0.0005	1.001	0.977	1.025	0.1232	5	rs12999474	0.9673	2	186113775	A	T	0.1232	1.001	0.977	1.025	0.0005	0.0123	85934	401577	2	186113775	2	186113775	*	rs12999474	W	186978502	rs12999474	A	T	0.1253	-0.0143	0.0026	6.7e-08	692187	186978502	186113775	2	186113775	2	186113775	*	W	0.0406504	-5.5
2_186114510_T_C	rs10197403	2	186114510	T	C	0.0133	1.01317	0.992063	1.0352	0.1738	11	rs10197403	0.2136	2	186114510	T	C	0.8262	0.987	0.966	1.008	-0.0133	0.0107	85934	401577	2	186114510	2	186114510	*	rs10197403	Y	186979237	rs10197403	T	C	0.8261	0.012	0.0023	1.7e-07	692347	186979237	186114510	2	186114510	2	186114510	*	Y	1.24299	5.21739
2_186118285_C_T	rs12615701	2	186118285	C	T	0.0128	1.013	0.996	1.03	0.3402	10	rs12615701	0.1351	2	186118285	T	C	0.3402	1.013	0.996	1.03	0.0128	0.0085	85934	401577	2	186118285	2	186118285	*	rs12615701	Y	186983012	rs12615701	T	C	0.3472	-0.0078	0.0018	1.8e-05	692068	186983012	186118285	2	186118285	2	186118285	*	Y	1.50588	-4.33333
2_186121583_G_C	rs12693434	2	186121583	G	C	0.0132	1.013	0.992	1.035	0.1738	5	rs12693434	0.2165	2	186121583	C	G	0.1738	1.013	0.992	1.035	0.0132	0.0107	85934	401577	2	186121583	2	186121583	*	rs12693434	S	186986310	rs12693434	C	G	0.1738	-0.0123	0.0023	9.5e-08	686474	186986310	186121583	2	186121583	2	186121583	*	S	1.23364	-5.34783
2_186124262_C_T	rs4386289	2	186124262	C	T	0.0135	1.014	0.993	1.035	0.1738	10	rs4386289	0.208	2	186124262	T	C	0.1738	1.014	0.993	1.035	0.0135	0.0107	85934	401577	2	186124262	2	186124262	*	rs4386289	Y	186988989	rs4386289	T	C	0.1738	-0.0118	0.0023	2.5e-07	692393	186988989	186124262	2	186124262	2	186124262	*	Y	1.26168	-5.13043
2_186126409_T_A	rs4552153	2	186126409	T	A	0.0134	1.013	0.992	1.035	0.1738	5	rs4552153	0.2096	2	186126409	A	T	0.1738	1.013	0.992	1.035	0.0134	0.0107	85934	401577	2	186126409	2	186126409	*	rs4552153	W	186991136	rs4552153	A	T	0.1738	-0.012	0.0023	1.6e-07	692379	186991136	186126409	2	186126409	2	186126409	*	W	1.25234	-5.21739
2_186126844_A_C	rs4264536	2	186126844	A	C	0.0134	1.01317	0.992063	1.0352	0.1738	11	rs4264536	0.2089	2	186126844	A	C	0.8262	0.987	0.966	1.008	-0.0134	0.0107	85934	401577	2	186126844	2	186126844	*	rs4264536	M	186991571	rs4264536	A	C	0.8259	0.0119	0.0023	2.2e-07	691686	186991571	186126844	2	186126844	2	186126844	*	M	1.25234	5.17391
2_186126931_A_G	rs4493221	2	186126931	A	G	0.0136	1.0142	0.993049	1.0352	0.1738	11	rs4493221	0.2018	2	186126931	A	G	0.8262	0.986	0.966	1.007	-0.0136	0.0107	85934	401577	2	186126931	2	186126931	*	rs4493221	R	186991658	rs4493221	A	G	0.8262	0.0118	0.0023	2.7e-07	692394	186991658	186126931	2	186126931	2	186126931	*	R	1.27103	5.13043
2_186127216_G_A	rs4591311	2	186127216	G	A	0.0133	1.013	0.992	1.035	0.1738	10	rs4591311	0.2132	2	186127216	A	G	0.1738	1.013	0.992	1.035	0.0133	0.0107	85934	401577	2	186127216	2	186127216	*	rs4591311	R	186991943	rs4591311	A	G	0.1738	-0.012	0.0023	1.6e-07	692394	186991943	186127216	2	186127216	2	186127216	*	R	1.24299	-5.21739
2_186128728_T_C	rs4442964	2	186128728	T	C	0.0134	1.01317	0.992063	1.0352	0.1738	11	rs4442964	0.211	2	186128728	T	C	0.8262	0.987	0.966	1.008	-0.0134	0.0107	85934	401577	2	186128728	2	186128728	*	rs4442964	Y	186993455	rs4442964	T	C	0.8254	0.012	0.0023	1.5e-07	692280	186993455	186128728	2	186128728	2	186128728	*	Y	1.25234	5.21739
2_186130133_C_A	rs4420679	2	186130133	C	A	0.0134	1.013	0.992	1.035	0.1738	10	rs4420679	0.2097	2	186130133	A	C	0.1738	1.013	0.992	1.035	0.0134	0.0107	85934	401577	2	186130133	2	186130133	*	rs4420679	M	186994860	rs4420679	A	C	0.1783	-0.012	0.0023	1.6e-07	692394	186994860	186130133	2	186130133	2	186130133	*	M	1.25234	-5.21739
2_186131069_A_G	rs13383401	2	186131069	A	G	0.0135	1.01317	0.993049	1.0352	0.1738	11	rs13383401	0.2058	2	186131069	A	G	0.8262	0.987	0.966	1.007	-0.0135	0.0107	85934	401577	2	186131069	2	186131069	*	rs13383401	R	186995796	rs13383401	A	G	0.8262	0.0118	0.0023	2.7e-07	692393	186995796	186131069	2	186131069	2	186131069	*	R	1.26168	5.13043
2_186131347_G_A	rs10189831	2	186131347	G	A	0.0135	1.014	0.993	1.035	0.1738	10	rs10189831	0.208	2	186131347	A	G	0.1738	1.014	0.993	1.035	0.0135	0.0107	85934	401577	2	186131347	2	186131347	*	rs10189831	R	186996074	rs10189831	A	G	0.1738	-0.012	0.0023	1.6e-07	692393	186996074	186131347	2	186131347	2	186131347	*	R	1.26168	-5.21739
2_186131454_C_G	rs10189763	2	186131454	C	G	0.0133	1.01317	0.992063	1.0352	0.1738	6	rs10189763	0.2139	2	186131454	C	G	0.8262	0.987	0.966	1.008	-0.0133	0.0107	85934	401577	2	186131454	2	186131454	*	rs10189763	S	186996181	rs10189763	C	G	0.8262	0.0118	0.0023	2.7e-07	692393	186996181	186131454	2	186131454	2	186131454	*	S	1.24299	5.13043
2_186131464_G_A	rs10189985	2	186131464	G	A	0.0134	1.013	0.992	1.035	0.1738	10	rs10189985	0.2102	2	186131464	A	G	0.1738	1.013	0.992	1.035	0.0134	0.0107	85934	401577	2	186131464	2	186131464	*	rs10189985	R	186996191	rs10189985	A	G	0.1738	-0.0121	0.0023	1.4e-07	691965	186996191	186131464	2	186131464	2	186131464	*	R	1.25234	-5.26087
2_186131496_C_A	rs10189845	2	186131496	C	A	0.0134	1.013	0.992	1.035	0.1738	10	rs10189845	0.2091	2	186131496	A	C	0.1738	1.013	0.992	1.035	0.0134	0.0107	85934	401577	2	186131496	2	186131496	*	rs10189845	M	186996223	rs10189845	A	C	0.1738	-0.012	0.0023	1.7e-07	692393	186996223	186131496	2	186131496	2	186131496	*	M	1.25234	-5.21739
2_186132044_T_A	rs10205061	2	186132044	T	A	0.0134	1.013	0.992	1.035	0.1738	5	rs10205061	0.2089	2	186132044	A	T	0.1738	1.013	0.992	1.035	0.0134	0.0107	85934	401577	2	186132044	2	186132044	*	rs10205061	W	186996771	rs10205061	A	T	0.1738	-0.012	0.0023	1.7e-07	692393	186996771	186132044	2	186132044	2	186132044	*	W	1.25234	-5.21739
2_186132085_T_C	rs10205148	2	186132085	T	C	0.0135	1.01317	0.993049	1.0352	0.1738	11	rs10205148	0.2053	2	186132085	T	C	0.8262	0.987	0.966	1.007	-0.0135	0.0107	85934	401577	2	186132085	2	186132085	*	rs10205148	Y	186996812	rs10205148	T	C	0.8262	0.012	0.0023	1.7e-07	692393	186996812	186132085	2	186132085	2	186132085	*	Y	1.26168	5.21739
2_186132180_T_A	rs10205245	2	186132180	T	A	0.0134	1.013	0.992	1.035	0.1738	5	rs10205245	0.2099	2	186132180	A	T	0.1738	1.013	0.992	1.035	0.0134	0.0107	85934	401577	2	186132180	2	186132180	*	rs10205245	W	186996907	rs10205245	A	T	0.1738	-0.012	0.0023	1.7e-07	692393	186996907	186132180	2	186132180	2	186132180	*	W	1.25234	-5.21739
2_186132223_T_C	rs10205253	2	186132223	T	C	0.0132	1.01317	0.992063	1.0352	0.1739	11	rs10205253	0.2162	2	186132223	T	C	0.8261	0.987	0.966	1.008	-0.0132	0.0107	85934	401577	2	186132223	2	186132223	*	rs10205253	Y	186996950	rs10205253	T	C	0.8259	0.012	0.0023	1.6e-07	692402	186996950	186132223	2	186132223	2	186132223	*	Y	1.23364	5.21739
2_186132691_C_T	rs12373738	2	186132691	C	T	0.0009	1.001	0.977	1.025	0.1236	10	rs12373738	0.941	2	186132691	T	C	0.1236	1.001	0.977	1.025	0.0009	0.0123	85934	401577	2	186132691	2	186132691	*	rs12373738	Y	186997418	rs12373738	T	C	0.1254	-0.0141	0.0026	1.1e-07	692206	186997418	186132691	2	186132691	2	186132691	*	Y	0.0731707	-5.42308
2_186132814_G_T	rs12373744	2	186132814	G	T	0.0134	1.013	0.992	1.035	0.1739	10	rs12373744	0.2114	2	186132814	T	G	0.1739	1.013	0.992	1.035	0.0134	0.0107	85934	401577	2	186132814	2	186132814	*	rs12373744	K	186997541	rs12373744	T	G	0.1742	-0.0121	0.0024	2.5e-07	691842	186997541	186132814	2	186132814	2	186132814	*	K	1.25234	-5.04167
2_186133006_G_C	rs13416226	2	186133006	G	C	0.0133	1.013	0.992	1.035	0.1738	5	rs13416226	0.2128	2	186133006	C	G	0.1738	1.013	0.992	1.035	0.0133	0.0107	85934	401577	2	186133006	2	186133006	*	rs13416226	S	186997733	rs13416226	C	G	0.1738	-0.012	0.0023	1.7e-07	692391	186997733	186133006	2	186133006	2	186133006	*	S	1.24299	-5.21739
2_186136349_G_A	rs12693436	2	186136349	G	A	0.0143	1.014	0.993	1.036	0.1737	10	rs12693436	0.1797	2	186136349	A	G	0.1737	1.014	0.993	1.036	0.0143	0.0107	85934	401577	2	186136349	2	186136349	*	rs12693436	R	187001076	rs12693436	A	G	0.1738	-0.012	0.0023	1.5e-07	692205	187001076	186136349	2	186136349	2	186136349	*	R	1.33645	-5.21739
2_186140321_C_T	rs13422495	2	186140321	C	T	0.0136	1.014	0.993	1.035	0.1739	10	rs13422495	0.2017	2	186140321	T	C	0.1739	1.014	0.993	1.035	0.0136	0.0107	85934	401577	2	186140321	2	186140321	*	rs13422495	Y	187005048	rs13422495	T	C	0.1739	-0.0118	0.0023	2.7e-07	692294	187005048	186140321	2	186140321	2	186140321	*	Y	1.27103	-5.13043
2_186142067_A_G	rs13403908	2	186142067	A	G	0.0142	1.0142	0.993049	1.03627	0.1737	11	rs13403908	0.1836	2	186142067	A	G	0.8263	0.986	0.965	1.007	-0.0142	0.0107	85934	401577	2	186142067	2	186142067	*	rs13403908	R	187006794	rs13403908	A	G	0.8223	0.0117	0.0023	3e-07	692244	187006794	186142067	2	186142067	2	186142067	*	R	1.3271	5.08696
2_186145749_G_T	rs10931227	2	186145749	G	T	0.0142	1.014	0.993	1.036	0.1737	10	rs10931227	0.1844	2	186145749	T	G	0.1737	1.014	0.993	1.036	0.0142	0.0107	85934	401577	2	186145749	2	186145749	*	rs10931227	K	187010476	rs10931227	T	G	0.1755	-0.0118	0.0023	3.7e-07	691300	187010476	186145749	2	186145749	2	186145749	*	K	1.3271	-5.13043
2_186149121_T_G	rs13017923	2	186149121	T	G	0.0134	1.01317	0.997009	1.03093	0.341	11	rs13017923	0.1148	2	186149121	T	G	0.659	0.987	0.97	1.003	-0.0134	0.0085	85934	401577	2	186149121	2	186149121	*	rs13017923	K	187013848	rs13017923	T	G	0.653	0.0079	0.0018	1.7e-05	692503	187013848	186149121	2	186149121	2	186149121	*	K	1.57647	4.38889
2_186150088_A_G	rs10193729	2	186150088	A	G	0.0133	1.01317	0.997009	1.03093	0.3412	11	rs10193729	0.1177	2	186150088	A	G	0.6588	0.987	0.97	1.003	-0.0133	0.0085	85934	401577	2	186150088	2	186150088	*	rs10193729	R	187014815	rs10193729	A	G	0.653	0.0077	0.0018	2.6e-05	692492	187014815	186150088	2	186150088	2	186150088	*	R	1.56471	4.27778
2_186151498_T_A	rs10186498	2	186151498	T	A	0.0085	1.009	0.987	1.031	0.1553	5	rs10186498	0.4495	2	186151498	A	T	0.1553	1.009	0.987	1.031	0.0085	0.0112	85934	401577	2	186151498	2	186151498	*	rs10186498	H	187016225	rs10186498	A	T	0.1563	-0.0123	0.0024	3.5e-07	692151	187016225	186151498	2	186151498	2	186151498	*	H	0.758929	-5.125
2_186152189_C_T	rs10177016	2	186152189	C	T	0.01	1.01	0.993	1.027	0.3222	10	rs10177016	0.2469	2	186152189	T	C	0.3222	1.01	0.993	1.027	0.01	0.0087	85934	401577	2	186152189	2	186152189	*	rs10177016	Y	187016916	rs10177016	T	C	0.3301	-0.0072	0.0019	0.00011	691362	187016916	186152189	2	186152189	2	186152189	*	Y	1.14943	-3.78947
2_186155615_T_C	rs13420379	2	186155615	T	C	0.01	1.0101	0.993049	1.02775	0.3223	11	rs13420379	0.2498	2	186155615	T	C	0.6777	0.99	0.973	1.007	-0.01	0.0087	85934	401577	2	186155615	2	186155615	*	rs13420379	Y	187020342	rs13420379	T	C	0.6696	0.0074	0.0018	6e-05	692327	187020342	186155615	2	186155615	2	186155615	*	Y	1.14943	4.11111
2_186159214_A_G	rs6725283	2	186159214	A	G	-0.0077	0.992063	0.967118	1.01833	0.1046	11	rs6725283	0.5598	2	186159214	A	G	0.8954	1.008	0.982	1.034	0.0077	0.0132	85934	401577	2	186159214	2	186159214	*	rs6725283	R	187023941	rs6725283	A	G	0.8914	0.0156	0.003	1.2e-07	685886	187023941	186159214	2	186159214	2	186159214	*	R	-0.583333	5.2
2_186164045_C_T	rs13419562	2	186164045	C	T	0.0085	1.009	0.987	1.031	0.1553	10	rs13419562	0.4478	2	186164045	T	C	0.1553	1.009	0.987	1.031	0.0085	0.0112	85934	401577	2	186164045	2	186164045	*	rs13419562	Y	187028772	rs13419562	T	C	0.1585	-0.0119	0.0024	7.6e-07	692432	187028772	186164045	2	186164045	2	186164045	*	Y	0.758929	-4.95833
2_186164173_A_G	rs10175720	2	186164173	A	G	0.0085	1.00806	0.986193	1.03093	0.1553	11	rs10175720	0.4465	2	186164173	A	G	0.8447	0.992	0.97	1.014	-0.0085	0.0112	85934	401577	2	186164173	2	186164173	*	rs10175720	R	187028900	rs10175720	A	G	0.8432	0.0113	0.0026	1.4e-05	529128	187028900	186164173	2	186164173	2	186164173	*	R	0.758929	4.34615
2_186165963_T_G	rs13421172	2	186165963	T	G	0.0086	1.00908	0.987167	1.03093	0.1553	11	rs13421172	0.444	2	186165963	T	G	0.8447	0.991	0.97	1.013	-0.0086	0.0112	85934	401577	2	186165963	2	186165963	*	rs13421172	K	187030690	rs13421172	T	G	0.8431	0.012	0.0024	5.7e-07	690090	187030690	186165963	2	186165963	2	186165963	*	K	0.767857	5
2_186169461_T_C	rs2370661	2	186169461	T	C	0.0102	1.0101	0.993049	1.02775	0.3223	11	rs2370661	0.2375	2	186169461	T	C	0.6777	0.99	0.973	1.007	-0.0102	0.0087	85934	401577	2	186169461	2	186169461	*	rs2370661	Y	187034188	rs2370661	T	C	0.6697	0.0075	0.0018	5e-05	692196	187034188	186169461	2	186169461	2	186169461	*	Y	1.17241	4.16667
2_186175916_G_A	rs4284795	2	186175916	G	A	-0.0077	0.992	0.967	1.018	0.1046	10	rs4284795	0.5612	2	186175916	A	G	0.1046	0.992	0.967	1.018	-0.0077	0.0132	85934	401577	2	186175916	2	186175916	*	rs4284795	R	187040643	rs4284795	A	G	0.1087	-0.0149	0.0028	1.5e-07	692313	187040643	186175916	2	186175916	2	186175916	*	R	-0.583333	-5.32143
2_186179000_A_T	rs2887816	2	186179000	A	T	0.0085	1.00806	0.986193	1.03093	0.1553	6	rs2887816	0.446	2	186179000	A	T	0.8447	0.992	0.97	1.014	-0.0085	0.0112	85934	401577	2	186179000	2	186179000	*	rs2887816	W	187043727	rs2887816	A	T	0.8431	0.012	0.0024	6.6e-07	692259	187043727	186179000	2	186179000	2	186179000	*	W	0.758929	5
2_186179131_C_G	rs10497667	2	186179131	C	G	-0.0077	0.992063	0.967118	1.01833	0.1046	6	rs10497667	0.5587	2	186179131	C	G	0.8954	1.008	0.982	1.034	0.0077	0.0132	85934	401577	2	186179131	2	186179131	*	rs10497667	S	187043858	rs10497667	C	G	0.8913	0.0148	0.0028	2e-07	692312	187043858	186179131	2	186179131	2	186179131	*	S	-0.583333	5.28571
2_186179883_G_C	rs13388196	2	186179883	G	C	0.0086	1.009	0.987	1.031	0.1553	5	rs13388196	0.4443	2	186179883	C	G	0.1553	1.009	0.987	1.031	0.0086	0.0112	85934	401577	2	186179883	2	186179883	*	rs13388196	V	187044610	rs13388196	C	G	0.1569	-0.0121	0.0024	5.1e-07	692259	187044610	186179883	2	186179883	2	186179883	*	V	0.767857	-5.04167
2_186183158_A_G	rs2370681	2	186183158	A	G	0.0074	1.00705	0.985222	1.02987	0.155	11	rs2370681	0.5087	2	186183158	A	G	0.845	0.993	0.971	1.015	-0.0074	0.0112	85934	401577	2	186183158	2	186183158	*	rs2370681	R	187047885	rs2370681	A	G	0.8431	0.0122	0.0024	4.2e-07	692247	187047885	186183158	2	186183158	2	186183158	*	R	0.660714	5.08333
2_186183572_G_T	rs12233005	2	186183572	G	T	0.0077	1.008	0.986	1.03	0.1549	10	rs12233005	0.4946	2	186183572	T	G	0.1549	1.008	0.986	1.03	0.0077	0.0112	85934	401577	2	186183572	2	186183572	*	rs12233005	K	187048299	rs12233005	T	G	0.1565	-0.0123	0.0024	3.3e-07	692084	187048299	186183572	2	186183572	2	186183572	*	K	0.6875	-5.125
2_186184088_G_A	rs8179713	2	186184088	G	A	-0.0104	0.99	0.964	1.016	0.1038	10	rs8179713	0.4334	2	186184088	A	G	0.1038	0.99	0.964	1.016	-0.0104	0.0133	85934	401577	2	186184088	2	186184088	*	rs8179713	R	187048815	rs8179713	A	G	0.1086	-0.0154	0.0028	6.8e-08	692367	187048815	186184088	2	186184088	2	186184088	*	R	-0.781955	-5.5
2_186186527_A_C	rs10196449	2	186186527	A	C	0.0076	1.00806	0.986193	1.02987	0.155	11	rs10196449	0.4971	2	186186527	A	C	0.845	0.992	0.971	1.014	-0.0076	0.0112	85934	401577	2	186186527	2	186186527	*	rs10196449	M	187051254	rs10196449	A	C	0.843	0.0117	0.0026	7.6e-06	528786	187051254	186186527	2	186186527	2	186186527	*	M	0.678571	4.5
2_186187363_G_C	rs12614595	2	186187363	G	C	-0.0105	0.99	0.964	1.016	0.1039	5	rs12614595	0.4287	2	186187363	C	G	0.1039	0.99	0.964	1.016	-0.0105	0.0133	85934	401577	2	186187363	2	186187363	*	rs12614595	S	187052090	rs12614595	C	G	0.1086	-0.0163	0.0029	1.4e-08	686497	187052090	186187363	2	186187363	2	186187363	*	S	-0.789474	-5.62069
2_186187810_C_T	rs2370677	2	186187810	C	T	-0.0107	0.989	0.964	1.015	0.1039	10	rs2370677	0.4181	2	186187810	T	C	0.1039	0.989	0.964	1.015	-0.0107	0.0133	85934	401577	2	186187810	2	186187810	*	rs2370677	Y	187052537	rs2370677	T	C	0.1086	-0.0153	0.0028	8.1e-08	692366	187052537	186187810	2	186187810	2	186187810	*	Y	-0.804511	-5.46429
2_186192823_T_A	rs4500906	2	186192823	T	A	-0.0096	0.99	0.965	1.017	0.103	5	rs4500906	0.4699	2	186192823	A	T	0.103	0.99	0.965	1.017	-0.0096	0.0133	85934	401577	2	186192823	2	186192823	*	rs4500906	W	187057550	rs4500906	A	T	0.1086	-0.016	0.003	7.2e-08	685901	187057550	186192823	2	186192823	2	186192823	*	W	-0.721805	-5.33333
2_186193671_G_C	rs7599277	2	186193671	G	C	0.0099	1.01	0.993	1.027	0.3342	5	rs7599277	0.2463	2	186193671	C	G	0.3342	1.01	0.993	1.027	0.0099	0.0086	85934	401577	2	186193671	2	186193671	*	rs7599277	S	187058398	rs7599277	C	G	0.3416	-0.0066	0.0019	0.00044	690970	187058398	186193671	2	186193671	2	186193671	*	S	1.15116	-3.47368
2_186197233_T_C	rs16827554	2	186197233	T	C	-0.0099	0.990099	0.96432	1.01626	0.1039	11	rs16827554	0.4568	2	186197233	T	C	0.8961	1.01	0.984	1.037	0.0099	0.0133	85934	401577	2	186197233	2	186197233	*	rs16827554	Y	187061960	rs16827554	T	C	0.8914	0.0155	0.0029	5.3e-08	692539	187061960	186197233	2	186197233	2	186197233	*	Y	-0.744361	5.34483
2_186199755_A_C	rs2370675	2	186199755	A	C	0.0097	1.0101	0.993049	1.02669	0.3342	11	rs2370675	0.256	2	186199755	A	C	0.6658	0.99	0.974	1.007	-0.0097	0.0086	85934	401577	2	186199755	2	186199755	*	rs2370675	M	187064482	rs2370675	A	C	0.6584	0.0073	0.0018	7.1e-05	705909	187064482	186199755	2	186199755	2	186199755	*	M	1.12791	4.05556
2_186201607_C_T	rs2370672	2	186201607	C	T	-0.0098	0.99	0.965	1.016	0.1029	10	rs2370672	0.4631	2	186201607	T	C	0.1029	0.99	0.965	1.016	-0.0098	0.0133	85934	401577	2	186201607	2	186201607	*	rs2370672	Y	187066334	rs2370672	T	C	0.1087	-0.0152	0.0029	9.4e-08	692528	187066334	186201607	2	186201607	2	186201607	*	Y	-0.736842	-5.24138
2_186201776_A_G	rs2370671	2	186201776	A	G	-0.0095	0.990099	0.965251	1.01626	0.103	11	rs2370671	0.4739	2	186201776	A	G	0.897	1.01	0.984	1.036	0.0095	0.0133	85934	401577	2	186201776	2	186201776	*	rs2370671	R	187066503	rs2370671	A	G	0.8913	0.0151	0.0029	1.1e-07	692515	187066503	186201776	2	186201776	2	186201776	*	R	-0.714286	5.2069
2_186205190_T_C	rs7584724	2	186205190	T	C	-0.009	0.99108	0.966184	1.01729	0.1044	11	rs7584724	0.4962	2	186205190	T	C	0.8956	1.009	0.983	1.035	0.009	0.0132	85934	401577	2	186205190	2	186205190	*	rs7584724	Y	187069917	rs7584724	T	C	0.8913	0.0153	0.0028	7.2e-08	692543	187069917	186205190	2	186205190	2	186205190	*	Y	-0.681818	5.46429
2_186207048_G_T	rs4461230	2	186207048	G	T	-0.008	0.992	0.967	1.018	0.1035	10	rs4461230	0.5474	2	186207048	T	G	0.1035	0.992	0.967	1.018	-0.008	0.0133	85934	401577	2	186207048	2	186207048	*	rs4461230	N	187071775	rs4461230	T	G	0.1087	-0.0155	0.0029	6.2e-08	686693	187071775	186207048	2	186207048	2	186207048	*	N	-0.601504	-5.34483
2_186207781_T_C	rs16827602	2	186207781	T	C	-0.0082	0.992063	0.966184	1.01833	0.1027	11	rs16827602	0.539	2	186207781	T	C	0.8973	1.008	0.982	1.035	0.0082	0.0133	85934	401577	2	186207781	2	186207781	*	rs16827602	Y	187072508	rs16827602	T	C	0.8913	0.0153	0.0029	8.7e-08	692558	187072508	186207781	2	186207781	2	186207781	*	Y	-0.616541	5.27586
2_186209591_T_C	rs4643502	2	186209591	T	C	-0.009	0.99108	0.966184	1.01729	0.1044	11	rs4643502	0.4979	2	186209591	T	C	0.8956	1.009	0.983	1.035	0.009	0.0132	85934	401577	2	186209591	2	186209591	*	rs4643502	Y	187074318	rs4643502	T	C	0.8913	0.0155	0.0031	5.1e-07	535438	187074318	186209591	2	186209591	2	186209591	*	Y	-0.681818	5
2_186210067_T_A	rs13401611	2	186210067	T	A	0.0085	1.009	0.987	1.031	0.154	5	rs13401611	0.4518	2	186210067	A	T	0.154	1.009	0.987	1.031	0.0085	0.0112	85934	401577	2	186210067	2	186210067	*	rs13401611	H	187074794	rs13401611	A	T	0.157	-0.0117	0.0026	7.9e-06	686236	187074794	186210067	2	186210067	2	186210067	*	H	0.758929	-4.5
2_186212961_G_T	rs2370670	2	186212961	G	T	-0.0082	0.992	0.966	1.018	0.1034	10	rs2370670	0.5371	2	186212961	T	G	0.1034	0.992	0.966	1.018	-0.0082	0.0133	85934	401577	2	186212961	2	186212961	*	rs2370670	K	187077688	rs2370670	T	G	0.1088	-0.015	0.0029	1.5e-07	692575	187077688	186212961	2	186212961	2	186212961	*	K	-0.616541	-5.17241
2_186214523_G_C	rs13403118	2	186214523	G	C	0.0083	1.008	0.992	1.025	0.3406	5	rs13403118	0.3303	2	186214523	C	G	0.3406	1.008	0.992	1.025	0.0083	0.0085	85934	401577	2	186214523	2	186214523	*	rs13403118	V	187079250	rs13403118	C	G	0.3472	-0.0076	0.0018	3.3e-05	691753	187079250	186214523	2	186214523	2	186214523	*	V	0.976471	-4.22222
2_186214925_A_C	rs16827614	2	186214925	A	C	-0.0086	0.99108	0.966184	1.01729	0.1053	11	rs16827614	0.5156	2	186214925	A	C	0.8947	1.009	0.983	1.035	0.0086	0.0132	85934	401577	2	186214925	2	186214925	*	rs16827614	M	187079652	rs16827614	A	C	0.8915	0.0154	0.0028	6.6e-08	691651	187079652	186214925	2	186214925	2	186214925	*	M	-0.651515	5.5
2_186216563_C_T	rs3112300	2	186216563	C	T	-0.0043	0.996	0.971	1.021	0.1095	10	rs3112300	0.7419	2	186216563	T	C	0.1095	0.996	0.971	1.021	-0.0043	0.013	85934	401577	2	186216563	2	186216563	*	rs3112300	Y	187081290	rs3112300	T	C	0.1125	-0.0161	0.0029	1.8e-08	638106	187081290	186216563	2	186216563	2	186216563	*	Y	-0.330769	-5.55172
2_186219962_C_T	rs3107174	2	186219962	C	T	-0.0043	0.996	0.971	1.021	0.1082	10	rs3107174	0.7405	2	186219962	T	C	0.1082	0.996	0.971	1.021	-0.0043	0.013	85934	401577	2	186219962	2	186219962	*	rs3107174	Y	187084689	rs3107174	T	C	0.1125	-0.0154	0.0028	3.1e-08	692517	187084689	186219962	2	186219962	2	186219962	*	Y	-0.330769	-5.5
2_186225331_T_A	rs2370667	2	186225331	T	A	0.0096	1.01	0.993	1.027	0.3455	5	rs2370667	0.2575	2	186225331	A	T	0.3455	1.01	0.993	1.027	0.0096	0.0085	85934	401577	2	186225331	2	186225331	*	rs2370667	W	187090058	rs2370667	A	T	0.3507	-0.0081	0.0018	9.1e-06	692218	187090058	186225331	2	186225331	2	186225331	*	W	1.12941	-4.5
2_186228363_C_G	rs3107423	2	186228363	C	G	-0.0042	0.996016	0.970874	1.02145	0.1095	6	rs3107423	0.7448	2	186228363	C	G	0.8905	1.004	0.979	1.03	0.0042	0.013	85934	401577	2	186228363	2	186228363	*	rs3107423	S	187093090	rs3107423	C	G	0.8875	0.0155	0.0028	2.2e-08	685372	187093090	186228363	2	186228363	2	186228363	*	S	-0.323077	5.53571
2_186228427_T_A	rs2887818	2	186228427	T	A	-0.0042	0.996	0.971	1.022	0.1095	5	rs2887818	0.7444	2	186228427	A	T	0.1095	0.996	0.971	1.022	-0.0042	0.013	85934	401577	2	186228427	2	186228427	*	rs2887818	W	187093154	rs2887818	A	T	0.1125	-0.0161	0.0028	7.4e-09	692595	187093154	186228427	2	186228427	2	186228427	*	W	-0.323077	-5.75
2_186238718_G_T	rs3107406	2	186238718	G	T	0.0096	1.01	0.993	1.027	0.3455	10	rs3107406	0.2597	2	186238718	T	G	0.3455	1.01	0.993	1.027	0.0096	0.0085	85934	401577	2	186238718	2	186238718	*	rs3107406	K	187103445	rs3107406	T	G	0.3566	-0.0081	0.0018	9.6e-06	692201	187103445	186238718	2	186238718	2	186238718	*	K	1.12941	-4.5
2_186243108_C_A	rs3112312	2	186243108	C	A	-0.0053	0.995	0.97	1.02	0.1091	10	rs3112312	0.6851	2	186243108	A	C	0.1091	0.995	0.97	1.02	-0.0053	0.013	85934	401577	2	186243108	2	186243108	*	rs3112312	M	187107835	rs3112312	A	C	0.1132	-0.0162	0.0028	5e-09	692581	187107835	186243108	2	186243108	2	186243108	*	M	-0.407692	-5.78571
2_186244801_T_C	rs1878754	2	186244801	T	C	-0.005	0.995025	0.969932	1.02041	0.1091	11	rs1878754	0.6984	2	186244801	T	C	0.8909	1.005	0.98	1.031	0.005	0.013	85934	401577	2	186244801	2	186244801	*	rs1878754	Y	187109528	rs1878754	T	C	0.8875	0.0162	0.0028	5.2e-09	692581	187109528	186244801	2	186244801	2	186244801	*	Y	-0.384615	5.78571
2_186247384_C_A	rs3112315	2	186247384	C	A	-0.0051	0.995	0.97	1.021	0.1091	10	rs3112315	0.6919	2	186247384	A	C	0.1091	0.995	0.97	1.021	-0.0051	0.013	85934	401577	2	186247384	2	186247384	*	rs3112315	M	187112111	rs3112315	A	C	0.1141	-0.0162	0.0028	5.1e-09	692582	187112111	186247384	2	186247384	2	186247384	*	M	-0.392308	-5.78571
2_186248139_A_C	rs2370659	2	186248139	A	C	-0.0043	0.996016	0.970874	1.02145	0.1086	11	rs2370659	0.7388	2	186248139	A	C	0.8914	1.004	0.979	1.03	0.0043	0.013	85934	401577	2	186248139	2	186248139	*	rs2370659	M	187112866	rs2370659	A	C	0.8876	0.0159	0.0028	8.3e-09	692586	187112866	186248139	2	186248139	2	186248139	*	M	-0.330769	5.67857
2_186248528_G_A	rs3112316	2	186248528	G	A	-0.0054	0.995	0.97	1.02	0.1091	10	rs3112316	0.6757	2	186248528	A	G	0.1091	0.995	0.97	1.02	-0.0054	0.013	85934	401577	2	186248528	2	186248528	*	rs3112316	D	187113255	rs3112316	A	G	0.1125	-0.0162	0.0028	5.1e-09	692582	187113255	186248528	2	186248528	2	186248528	*	D	-0.415385	-5.78571
2_186250304_A_G	rs3107410	2	186250304	A	G	-0.0053	0.995025	0.969932	1.02041	0.1091	11	rs3107410	0.6841	2	186250304	A	G	0.8909	1.005	0.98	1.031	0.0053	0.013	85934	401577	2	186250304	2	186250304	*	rs3107410	R	187115031	rs3107410	A	G	0.8875	0.0158	0.0028	1.2e-08	691318	187115031	186250304	2	186250304	2	186250304	*	R	-0.407692	5.64286
2_186251903_T_G	rs3112317	2	186251903	T	G	-0.0054	0.995025	0.969932	1.02041	0.1091	11	rs3112317	0.6758	2	186251903	T	G	0.8909	1.005	0.98	1.031	0.0054	0.013	85934	401577	2	186251903	2	186251903	*	rs3112317	K	187116630	rs3112317	T	G	0.8875	0.0162	0.0028	5.1e-09	692582	187116630	186251903	2	186251903	2	186251903	*	K	-0.415385	5.78571
2_186254238_T_G	rs10195099	2	186254238	T	G	0.0112	1.01112	0.990099	1.03306	0.1606	11	rs10195099	0.3118	2	186254238	T	G	0.8394	0.989	0.968	1.01	-0.0112	0.011	85934	401577	2	186254238	2	186254238	*	rs10195099	K	187118965	rs10195099	T	G	0.8394	0.0127	0.0024	6.5e-08	690208	187118965	186254238	2	186254238	2	186254238	*	K	1.01818	5.29167
2_186254887_C_A	rs2370662	2	186254887	C	A	-0.0052	0.995	0.97	1.02	0.1091	10	rs2370662	0.6873	2	186254887	A	C	0.1091	0.995	0.97	1.02	-0.0052	0.013	85934	401577	2	186254887	2	186254887	*	rs2370662	V	187119614	rs2370662	A	C	0.1125	-0.0162	0.0028	5.1e-09	692582	187119614	186254887	2	186254887	2	186254887	*	V	-0.4	-5.78571
2_186259623_T_G	rs6711145	2	186259623	T	G	0.0099	1.0101	0.993049	1.02669	0.3454	11	rs6711145	0.2428	2	186259623	T	G	0.6546	0.99	0.974	1.007	-0.0099	0.0085	85934	401577	2	186259623	2	186259623	*	rs6711145	K	187124350	rs6711145	T	G	0.6494	0.0081	0.0018	9e-06	692210	187124350	186259623	2	186259623	2	186259623	*	K	1.16471	4.5
2_186260583_A_G	rs10931232	2	186260583	A	G	-0.0053	0.995025	0.969932	1.02041	0.1091	11	rs10931232	0.6837	2	186260583	A	G	0.8909	1.005	0.98	1.031	0.0053	0.013	85934	401577	2	186260583	2	186260583	*	rs10931232	R	187125310	rs10931232	A	G	0.8873	0.0159	0.0028	1e-08	692480	187125310	186260583	2	186260583	2	186260583	*	R	-0.407692	5.67857
2_186264595_C_G	rs12620626	2	186264595	C	G	0.0019	1.002	0.984252	1.01937	0.2947	6	rs12620626	0.832	2	186264595	C	G	0.7053	0.998	0.981	1.016	-0.0019	0.0089	85934	401577	2	186264595	2	186264595	*	rs12620626	S	187129322	rs12620626	C	G	0.6971	0.0081	0.0019	2.1e-05	692171	187129322	186264595	2	186264595	2	186264595	*	S	0.213483	4.26316
2_186271981_A_C	rs6754898	2	186271981	A	C	0.0016	1.002	0.984252	1.01937	0.2947	11	rs6754898	0.854	2	186271981	A	C	0.7053	0.998	0.981	1.016	-0.0016	0.0089	85934	401577	2	186271981	2	186271981	*	rs6754898	M	187136708	rs6754898	A	C	0.6971	0.0081	0.0019	2e-05	692161	187136708	186271981	2	186271981	2	186271981	*	M	0.179775	4.26316
2_186272022_T_A	rs6741525	2	186272022	T	A	0.0018	1.002	0.984	1.019	0.2947	5	rs6741525	0.8357	2	186272022	A	T	0.2947	1.002	0.984	1.019	0.0018	0.0089	85934	401577	2	186272022	2	186272022	*	rs6741525	W	187136749	rs6741525	A	T	0.3029	-0.0081	0.0019	2.1e-05	692174	187136749	186272022	2	186272022	2	186272022	*	W	0.202247	-4.26316
2_186273893_A_G	rs13409734	2	186273893	A	G	0.0094	1.00908	0.993049	1.02669	0.3454	11	rs13409734	0.2706	2	186273893	A	G	0.6546	0.991	0.974	1.007	-0.0094	0.0085	85934	401577	2	186273893	2	186273893	*	rs13409734	R	187138620	rs13409734	A	G	0.649	0.008	0.0018	1.1e-05	692126	187138620	186273893	2	186273893	2	186273893	*	R	1.10588	4.44444
2_186281902_T_G	rs7587077	2	186281902	T	G	0.0018	1.002	0.984252	1.01937	0.2946	11	rs7587077	0.8386	2	186281902	T	G	0.7054	0.998	0.981	1.016	-0.0018	0.0089	85934	401577	2	186281902	2	186281902	*	rs7587077	B	187146629	rs7587077	T	G	0.6971	0.0083	0.0019	1.3e-05	686308	187146629	186281902	2	186281902	2	186281902	*	B	0.202247	4.36842
2_186281909_T_C	rs7587079	2	186281909	T	C	0.0019	1.002	0.984252	1.01937	0.2946	11	rs7587079	0.8342	2	186281909	T	C	0.7054	0.998	0.981	1.016	-0.0019	0.0089	85934	401577	2	186281909	2	186281909	*	rs7587079	Y	187146636	rs7587079	T	C	0.6971	0.0081	0.0019	1.9e-05	692170	187146636	186281909	2	186281909	2	186281909	*	Y	0.213483	4.26316
2_186285331_G_A	rs4530331	2	186285331	G	A	0.0092	1.009	0.993	1.026	0.3455	10	rs4530331	0.2793	2	186285331	A	G	0.3455	1.009	0.993	1.026	0.0092	0.0085	85934	401577	2	186285331	2	186285331	*	rs4530331	R	187150058	rs4530331	A	G	0.3547	-0.0081	0.0018	9.3e-06	692088	187150058	186285331	2	186285331	2	186285331	*	R	1.08235	-4.5
2_186286330_C_T	rs7571191	2	186286330	C	T	0.0018	1.002	0.984	1.019	0.2947	10	rs7571191	0.8398	2	186286330	T	C	0.2947	1.002	0.984	1.019	0.0018	0.0089	85934	401577	2	186286330	2	186286330	*	rs7571191	Y	187151057	rs7571191	T	C	0.303	-0.0081	0.0019	1.8e-05	692172	187151057	186286330	2	186286330	2	186286330	*	Y	0.202247	-4.26316
2_186286480_C_T	rs7571408	2	186286480	C	T	0.0093	1.009	0.993	1.026	0.3454	10	rs7571408	0.2751	2	186286480	T	C	0.3454	1.009	0.993	1.026	0.0093	0.0085	85934	401577	2	186286480	2	186286480	*	rs7571408	Y	187151207	rs7571408	T	C	0.351	-0.0081	0.0018	9.6e-06	692099	187151207	186286480	2	186286480	2	186286480	*	Y	1.09412	-4.5
2_186292187_G_A	rs6744814	2	186292187	G	A	0.0098	1.01	0.993	1.027	0.3455	10	rs6744814	0.2508	2	186292187	A	G	0.3455	1.01	0.993	1.027	0.0098	0.0085	85934	401577	2	186292187	2	186292187	*	rs6744814	R	187156914	rs6744814	A	G	0.351	-0.0081	0.0018	8.9e-06	692597	187156914	186292187	2	186292187	2	186292187	*	R	1.15294	-4.5
2_186292732_T_G	rs12053380	2	186292732	T	G	0.0021	1.002	0.985222	1.01937	0.2948	11	rs12053380	0.8152	2	186292732	T	G	0.7052	0.998	0.981	1.015	-0.0021	0.0089	85934	401577	2	186292732	2	186292732	*	rs12053380	K	187157459	rs12053380	T	G	0.697	0.0081	0.0019	1.8e-05	692298	187157459	186292732	2	186292732	2	186292732	*	K	0.235955	4.26316
2_186298292_T_C	rs4430906	2	186298292	T	C	0.0139	1.0142	0.997009	1.03093	0.6481	11	rs4430906	0.1015	2	186298292	T	C	0.3519	0.986	0.97	1.003	-0.0139	0.0085	85934	401577	2	186298292	2	186298292	*	rs4430906	Y	187163019	rs4430906	T	C	0.3376	0.0075	0.0018	2.4e-05	691428	187163019	186298292	2	186298292	2	186298292	*	Y	1.63529	4.16667
2_186299930_A_G	rs4569437	2	186299930	A	G	0.0139	1.0142	0.997009	1.03093	0.6485	11	rs4569437	0.1004	2	186299930	A	G	0.3515	0.986	0.97	1.003	-0.0139	0.0085	85934	401577	2	186299930	2	186299930	*	rs4569437	R	187164657	rs4569437	A	G	0.3376	0.0075	0.0018	2.9e-05	691439	187164657	186299930	2	186299930	2	186299930	*	R	1.63529	4.16667
2_186300509_C_T	rs13421394	2	186300509	C	T	0.0139	1.014	0.997	1.031	0.6481	10	rs13421394	0.1019	2	186300509	T	C	0.6481	1.014	0.997	1.031	0.0139	0.0085	85934	401577	2	186300509	2	186300509	*	rs13421394	Y	187165236	rs13421394	T	C	0.6628	-0.0075	0.0018	2.9e-05	691452	187165236	186300509	2	186300509	2	186300509	*	Y	1.63529	-4.16667
2_186304869_G_A	rs6715735	2	186304869	G	A	0.0139	1.014	0.997	1.031	0.6482	10	rs6715735	0.1004	2	186304869	A	G	0.6482	1.014	0.997	1.031	0.0139	0.0085	85934	401577	2	186304869	2	186304869	*	rs6715735	R	187169596	rs6715735	A	G	0.6624	-0.0075	0.0018	2.2e-05	691452	187169596	186304869	2	186304869	2	186304869	*	R	1.63529	-4.16667
2_186306989_A_G	rs13023992	2	186306989	A	G	-0.0139	0.986193	0.969932	1.00301	0.3492	11	rs13023992	0.1009	2	186306989	A	G	0.6508	1.014	0.997	1.031	0.0139	0.0085	85934	401577	2	186306989	2	186306989	*	rs13023992	R	187171716	rs13023992	A	G	0.6624	-0.0075	0.0018	2.7e-05	691496	187171716	186306989	2	186306989	2	186306989	*	R	-1.63529	-4.16667
2_186309299_C_T	rs12463831	2	186309299	C	T	-0.0017	0.998	0.981	1.016	0.7021	10	rs12463831	0.8438	2	186309299	T	C	0.7021	0.998	0.981	1.016	-0.0017	0.0089	85934	401577	2	186309299	2	186309299	*	rs12463831	Y	187174026	rs12463831	T	C	0.6962	0.0081	0.0019	1.9e-05	692518	187174026	186309299	2	186309299	2	186309299	*	Y	-0.191011	4.26316
2_186309741_T_C	rs7579391	2	186309741	T	C	-0.0139	0.986193	0.969932	1.00301	0.3493	11	rs7579391	0.1027	2	186309741	T	C	0.6507	1.014	0.997	1.031	0.0139	0.0085	85934	401577	2	186309741	2	186309741	*	rs7579391	Y	187174468	rs7579391	T	C	0.6624	-0.0075	0.0018	2.9e-05	691521	187174468	186309741	2	186309741	2	186309741	*	Y	-1.63529	-4.16667
2_186319760_C_T	rs12469301	2	186319760	C	T	-0.0138	0.986	0.97	1.003	0.3491	10	rs12469301	0.1052	2	186319760	T	C	0.3491	0.986	0.97	1.003	-0.0138	0.0085	85934	401577	2	186319760	2	186319760	*	rs12469301	Y	187184487	rs12469301	T	C	0.3375	0.0075	0.0018	2.3e-05	691523	187184487	186319760	2	186319760	2	186319760	*	Y	-1.62353	4.16667
2_186326479_T_C	rs7602918	2	186326479	T	C	-0.0019	0.998004	0.980392	1.01523	0.7018	11	rs7602918	0.8341	2	186326479	T	C	0.2982	1.002	0.985	1.02	0.0019	0.0089	85934	401577	2	186326479	2	186326479	*	rs7602918	Y	187191206	rs7602918	T	C	0.3032	-0.0081	0.0019	1.9e-05	692541	187191206	186326479	2	186326479	2	186326479	*	Y	-0.213483	-4.26316
2_186327949_T_C	rs6704957	2	186327949	T	C	-0.0144	0.985222	0.968992	1.002	0.3492	11	rs6704957	0.09045	2	186327949	T	C	0.6508	1.015	0.998	1.032	0.0144	0.0085	85934	401577	2	186327949	2	186327949	*	rs6704957	Y	187192676	rs6704957	T	C	0.6625	-0.0076	0.0018	2.6e-05	691500	187192676	186327949	2	186327949	2	186327949	*	Y	-1.69412	-4.22222
2_186328923_A_C	rs10203879	2	186328923	A	C	-0.0024	0.998004	0.980392	1.01523	0.7014	11	rs10203879	0.7907	2	186328923	A	C	0.2986	1.002	0.985	1.02	0.0024	0.0089	85934	401577	2	186328923	2	186328923	*	rs10203879	M	187193650	rs10203879	A	C	0.3032	-0.0081	0.0019	1.9e-05	692469	187193650	186328923	2	186328923	2	186328923	*	M	-0.269663	-4.26316
2_186334860_T_C	rs716130	2	186334860	T	C	-0.0019	0.998004	0.980392	1.01523	0.7018	11	rs716130	0.8345	2	186334860	T	C	0.2982	1.002	0.985	1.02	0.0019	0.0089	85934	401577	2	186334860	2	186334860	*	rs716130	Y	187199587	rs716130	T	C	0.3032	-0.0082	0.0019	1.7e-05	692550	187199587	186334860	2	186334860	2	186334860	*	Y	-0.213483	-4.31579
2_186340265_A_G	rs6745873	2	186340265	A	G	-0.0019	0.998004	0.980392	1.01523	0.7017	11	rs6745873	0.8324	2	186340265	A	G	0.2983	1.002	0.985	1.02	0.0019	0.0089	85934	401577	2	186340265	2	186340265	*	rs6745873	R	187204992	rs6745873	A	G	0.3029	-0.0081	0.0019	1.8e-05	692552	187204992	186340265	2	186340265	2	186340265	*	R	-0.213483	-4.26316
2_186341698_A_G	rs1375324	2	186341698	A	G	-0.0019	0.998004	0.980392	1.01523	0.7018	11	rs1375324	0.8319	2	186341698	A	G	0.2982	1.002	0.985	1.02	0.0019	0.0089	85934	401577	2	186341698	2	186341698	*	rs1375324	R	187206425	rs1375324	A	G	0.3029	-0.0082	0.0019	1.7e-05	692534	187206425	186341698	2	186341698	2	186341698	*	R	-0.213483	-4.31579
2_186341949_A_G	rs10931239	2	186341949	A	G	-0.0019	0.998004	0.980392	1.01523	0.7017	11	rs10931239	0.8305	2	186341949	A	G	0.2983	1.002	0.985	1.02	0.0019	0.0089	85934	401577	2	186341949	2	186341949	*	rs10931239	R	187206676	rs10931239	A	G	0.3029	-0.0082	0.0019	1.6e-05	692550	187206676	186341949	2	186341949	2	186341949	*	R	-0.213483	-4.31579
2_186342666_G_A	rs2029085	2	186342666	G	A	-0.0037	0.996	0.971	1.022	0.1095	10	rs2029085	0.7761	2	186342666	A	G	0.1095	0.996	0.971	1.022	-0.0037	0.013	85934	401577	2	186342666	2	186342666	*	rs2029085	R	187207393	rs2029085	A	G	0.1125	-0.0164	0.0028	3.6e-09	692040	187207393	186342666	2	186342666	2	186342666	*	R	-0.284615	-5.85714
2_186346120_G_A	rs1448860	2	186346120	G	A	-0.0019	0.998	0.981	1.016	0.7022	10	rs1448860	0.8287	2	186346120	A	G	0.7022	0.998	0.981	1.016	-0.0019	0.0089	85934	401577	2	186346120	2	186346120	*	rs1448860	R	187210847	rs1448860	A	G	0.6956	0.0082	0.0019	1.7e-05	692485	187210847	186346120	2	186346120	2	186346120	*	R	-0.213483	4.31579
2_186347895_G_A	rs4667081	2	186347895	G	A	-0.0019	0.998	0.981	1.016	0.7018	10	rs4667081	0.8341	2	186347895	A	G	0.7018	0.998	0.981	1.016	-0.0019	0.0089	85934	401577	2	186347895	2	186347895	*	rs4667081	R	187212622	rs4667081	A	G	0.6971	0.0082	0.0019	1.5e-05	692446	187212622	186347895	2	186347895	2	186347895	*	R	-0.213483	4.31579
2_186349092_T_A	rs10804004	2	186349092	T	A	-0.0144	0.986	0.969	1.002	0.3492	5	rs10804004	0.08928	2	186349092	A	T	0.3492	0.986	0.969	1.002	-0.0144	0.0085	85934	401577	2	186349092	2	186349092	*	rs10804004	W	187213819	rs10804004	A	T	0.3376	0.0076	0.0018	2.5e-05	691563	187213819	186349092	2	186349092	2	186349092	*	W	-1.69412	4.22222
2_186349623_A_G	rs1448858	2	186349623	A	G	-0.0144	0.985222	0.968992	1.002	0.3492	11	rs1448858	0.08978	2	186349623	A	G	0.6508	1.015	0.998	1.032	0.0144	0.0085	85934	401577	2	186349623	2	186349623	*	rs1448858	R	187214350	rs1448858	A	G	0.6624	-0.0075	0.0018	2.2e-05	691563	187214350	186349623	2	186349623	2	186349623	*	R	-1.69412	-4.16667
2_186349783_G_T	rs4341896	2	186349783	G	T	-0.0144	0.986	0.969	1.002	0.3492	10	rs4341896	0.08888	2	186349783	T	G	0.3492	0.986	0.969	1.002	-0.0144	0.0085	85934	401577	2	186349783	2	186349783	*	rs4341896	K	187214510	rs4341896	T	G	0.3376	0.0075	0.0018	2.2e-05	691563	187214510	186349783	2	186349783	2	186349783	*	K	-1.69412	4.16667
2_186351104_C_T	rs11676936	2	186351104	C	T	-0.0018	0.998	0.981	1.016	0.7017	10	rs11676936	0.8409	2	186351104	T	C	0.7017	0.998	0.981	1.016	-0.0018	0.0089	85934	401577	2	186351104	2	186351104	*	rs11676936	Y	187215831	rs11676936	T	C	0.6977	0.0081	0.0019	1.9e-05	692529	187215831	186351104	2	186351104	2	186351104	*	Y	-0.202247	4.26316
2_186354316_C_G	rs2370691	2	186354316	C	G	-0.0018	0.998004	0.981354	1.01626	0.7017	6	rs2370691	0.8359	2	186354316	C	G	0.2983	1.002	0.984	1.019	0.0018	0.0089	85934	401577	2	186354316	2	186354316	*	rs2370691	V	187219043	rs2370691	C	G	0.3029	-0.0081	0.0019	1.8e-05	692552	187219043	186354316	2	186354316	2	186354316	*	V	-0.202247	-4.26316
2_186359716_A_T	rs980540	2	186359716	A	T	-0.0018	0.998004	0.981354	1.01626	0.7017	6	rs980540	0.8385	2	186359716	A	T	0.2983	1.002	0.984	1.019	0.0018	0.0089	85934	401577	2	186359716	2	186359716	*	rs980540	W	187224443	rs980540	A	T	0.3029	-0.0081	0.0019	1.8e-05	692552	187224443	186359716	2	186359716	2	186359716	*	W	-0.202247	-4.26316
2_186360659_G_A	rs10497669	2	186360659	G	A	0.0157	1.016	0.98	1.053	0.0515	10	rs10497669	0.3911	2	186360659	A	G	0.0515	1.016	0.98	1.053	0.0157	0.0183	85934	401577	2	186360659	2	186360659	*	rs10497669	R	187225386	rs10497669	A	G	0.05461	-0.0192	0.0039	7.8e-07	690680	187225386	186360659	2	186360659	2	186360659	*	R	0.857923	-4.92308
2_186361863_A_G	rs1448854	2	186361863	A	G	-0.0024	0.998004	0.980392	1.01523	0.7014	11	rs1448854	0.7892	2	186361863	A	G	0.2986	1.002	0.985	1.02	0.0024	0.0089	85934	401577	2	186361863	2	186361863	*	rs1448854	R	187226590	rs1448854	A	G	0.3029	-0.0081	0.0019	1.9e-05	692496	187226590	186361863	2	186361863	2	186361863	*	R	-0.269663	-4.26316
2_186363900_G_A	rs1349154	2	186363900	G	A	-0.0017	0.998	0.981	1.016	0.7018	10	rs1349154	0.8449	2	186363900	A	G	0.7018	0.998	0.981	1.016	-0.0017	0.0089	85934	401577	2	186363900	2	186363900	*	rs1349154	R	187228627	rs1349154	A	G	0.6971	0.0082	0.0019	1.7e-05	692550	187228627	186363900	2	186363900	2	186363900	*	R	-0.191011	4.31579
2_186363965_A_T	rs17333115	2	186363965	A	T	-0.0008	0.999001	0.965251	1.0352	0.0563	6	rs17333115	0.9628	2	186363965	A	T	0.9437	1.001	0.966	1.036	0.0008	0.0178	85934	401577	2	186363965	2	186363965	*	rs17333115	W	187228692	rs17333115	A	T	0.94557	-0.0134	0.0036	0.00021	673105	187228692	186363965	2	186363965	2	186363965	*	W	-0.0449438	-3.72222
2_186364791_T_C	rs1448852	2	186364791	T	C	-0.0019	0.998004	0.980392	1.01523	0.7018	11	rs1448852	0.8291	2	186364791	T	C	0.2982	1.002	0.985	1.02	0.0019	0.0089	85934	401577	2	186364791	2	186364791	*	rs1448852	Y	187229518	rs1448852	T	C	0.3029	-0.0082	0.0019	1.7e-05	692534	187229518	186364791	2	186364791	2	186364791	*	Y	-0.213483	-4.31579
2_186364944_C_T	rs1448851	2	186364944	C	T	-0.0019	0.998	0.981	1.016	0.7018	10	rs1448851	0.8289	2	186364944	T	C	0.7018	0.998	0.981	1.016	-0.0019	0.0089	85934	401577	2	186364944	2	186364944	*	rs1448851	Y	187229671	rs1448851	T	C	0.6971	0.0081	0.0019	1.8e-05	692550	187229671	186364944	2	186364944	2	186364944	*	Y	-0.213483	4.26316
2_186366636_G_A	rs1375321	2	186366636	G	A	-0.0017	0.998	0.981	1.016	0.6993	10	rs1375321	0.8451	2	186366636	A	G	0.6993	0.998	0.981	1.016	-0.0017	0.0089	85934	401577	2	186366636	2	186366636	*	rs1375321	R	187231363	rs1375321	A	G	0.6971	0.0079	0.0019	3.6e-05	683626	187231363	186366636	2	186366636	2	186366636	*	R	-0.191011	4.15789
2_186367508_C_G	rs10189971	2	186367508	C	G	-0.002	0.998004	0.980392	1.01523	0.7018	6	rs10189971	0.826	2	186367508	C	G	0.2982	1.002	0.985	1.02	0.002	0.0089	85934	401577	2	186367508	2	186367508	*	rs10189971	S	187232235	rs10189971	C	G	0.3029	-0.0081	0.0019	1.8e-05	692530	187232235	186367508	2	186367508	2	186367508	*	S	-0.224719	-4.26316
2_186369471_T_C	rs12623611	2	186369471	T	C	-0.0139	0.986193	0.969932	1.00301	0.3494	11	rs12623611	0.1018	2	186369471	T	C	0.6506	1.014	0.997	1.031	0.0139	0.0085	85934	401577	2	186369471	2	186369471	*	rs12623611	Y	187234198	rs12623611	T	C	0.6655	-0.0076	0.0018	2.4e-05	691455	187234198	186369471	2	186369471	2	186369471	*	Y	-1.63529	-4.22222
2_186372683_C_T	rs11693737	2	186372683	C	T	-0.0018	0.998	0.981	1.016	0.7018	10	rs11693737	0.8402	2	186372683	T	C	0.7018	0.998	0.981	1.016	-0.0018	0.0089	85934	401577	2	186372683	2	186372683	*	rs11693737	Y	187237410	rs11693737	T	C	0.6942	0.0081	0.0019	1.8e-05	692540	187237410	186372683	2	186372683	2	186372683	*	Y	-0.202247	4.26316
2_186372894_A_T	rs11683595	2	186372894	A	T	-0.0023	0.998004	0.980392	1.01523	0.7015	6	rs11683595	0.7958	2	186372894	A	T	0.2985	1.002	0.985	1.02	0.0023	0.0089	85934	401577	2	186372894	2	186372894	*	rs11683595	W	187237621	rs11683595	A	T	0.3029	-0.0081	0.0019	1.8e-05	692506	187237621	186372894	2	186372894	2	186372894	*	W	-0.258427	-4.26316
2_186373710_C_T	rs7580038	2	186373710	C	T	-0.0141	0.986	0.97	1.003	0.3492	10	rs7580038	0.09578	2	186373710	T	C	0.3492	0.986	0.97	1.003	-0.0141	0.0085	85934	401577	2	186373710	2	186373710	*	rs7580038	Y	187238437	rs7580038	T	C	0.3376	0.0077	0.0018	2.1e-05	685710	187238437	186373710	2	186373710	2	186373710	*	Y	-1.65882	4.27778
2_186373801_A_G	rs7606494	2	186373801	A	G	-0.0017	0.998004	0.981354	1.01626	0.7018	11	rs7606494	0.8479	2	186373801	A	G	0.2982	1.002	0.984	1.019	0.0017	0.0089	85934	401577	2	186373801	2	186373801	*	rs7606494	R	187238528	rs7606494	A	G	0.3029	-0.0081	0.0019	1.9e-05	692540	187238528	186373801	2	186373801	2	186373801	*	R	-0.191011	-4.26316
2_186374576_A_T	rs12693448	2	186374576	A	T	-0.0018	0.998004	0.981354	1.01626	0.7018	6	rs12693448	0.8382	2	186374576	A	T	0.2982	1.002	0.984	1.019	0.0018	0.0089	85934	401577	2	186374576	2	186374576	*	rs12693448	W	187239303	rs12693448	A	T	0.303	-0.0081	0.0019	1.8e-05	692541	187239303	186374576	2	186374576	2	186374576	*	W	-0.202247	-4.26316
2_186378000_G_A	rs12478370	2	186378000	G	A	-0.0142	0.986	0.97	1.002	0.3494	10	rs12478370	0.09331	2	186378000	A	G	0.3494	0.986	0.97	1.002	-0.0142	0.0085	85934	401577	2	186378000	2	186378000	*	rs12478370	R	187242727	rs12478370	A	G	0.3375	0.0076	0.0018	2.3e-05	691583	187242727	186378000	2	186378000	2	186378000	*	R	-1.67059	4.22222
2_186379582_G_A	rs10931242	2	186379582	G	A	-0.0017	0.998	0.981	1.016	0.7019	10	rs10931242	0.8502	2	186379582	A	G	0.7019	0.998	0.981	1.016	-0.0017	0.0089	85934	401577	2	186379582	2	186379582	*	rs10931242	R	187244309	rs10931242	A	G	0.6974	0.008	0.0019	2.8e-05	691370	187244309	186379582	2	186379582	2	186379582	*	R	-0.191011	4.21053
2_186380180_A_G	rs12993773	2	186380180	A	G	-0.0142	0.986193	0.969932	1.002	0.3494	11	rs12993773	0.09432	2	186380180	A	G	0.6506	1.014	0.998	1.031	0.0142	0.0085	85934	401577	2	186380180	2	186380180	*	rs12993773	R	187244907	rs12993773	A	G	0.6624	-0.0076	0.0018	2.4e-05	691570	187244907	186380180	2	186380180	2	186380180	*	R	-1.67059	-4.22222
2_186381902_G_C	rs1562647	2	186381902	G	C	-0.0014	0.999	0.981	1.016	0.7019	5	rs1562647	0.8706	2	186381902	C	G	0.7019	0.999	0.981	1.016	-0.0014	0.0089	85934	401577	2	186381902	2	186381902	*	rs1562647	S	187246629	rs1562647	C	G	0.6971	0.0081	0.0019	2.1e-05	692358	187246629	186381902	2	186381902	2	186381902	*	S	-0.157303	4.26316
2_186383479_A_T	rs1026118	2	186383479	A	T	-0.0015	0.998004	0.981354	1.01626	0.7019	6	rs1026118	0.8632	2	186383479	A	T	0.2981	1.002	0.984	1.019	0.0015	0.0089	85934	401577	2	186383479	2	186383479	*	rs1026118	W	187248206	rs1026118	A	T	0.3029	-0.0081	0.0019	2e-05	692368	187248206	186383479	2	186383479	2	186383479	*	W	-0.168539	-4.26316
2_186383755_C_T	rs1562646	2	186383755	C	T	-0.0016	0.998	0.981	1.016	0.7018	10	rs1562646	0.8569	2	186383755	T	C	0.7018	0.998	0.981	1.016	-0.0016	0.0089	85934	401577	2	186383755	2	186383755	*	rs1562646	Y	187248482	rs1562646	T	C	0.6971	0.0081	0.0019	1.8e-05	692447	187248482	186383755	2	186383755	2	186383755	*	Y	-0.179775	4.26316
2_186385540_A_G	rs12693449	2	186385540	A	G	-0.0017	0.998004	0.981354	1.01626	0.7019	11	rs12693449	0.8462	2	186385540	A	G	0.2981	1.002	0.984	1.019	0.0017	0.0089	85934	401577	2	186385540	2	186385540	*	rs12693449	R	187250267	rs12693449	A	G	0.3029	-0.008	0.0019	2.2e-05	692190	187250267	186385540	2	186385540	2	186385540	*	R	-0.191011	-4.21053
2_186393110_T_C	rs10432501	2	186393110	T	C	0.0016	1.002	0.984252	1.01937	0.2949	11	rs10432501	0.8587	2	186393110	T	C	0.7051	0.998	0.981	1.016	-0.0016	0.0089	85934	401577	2	186393110	2	186393110	*	rs10432501	Y	187257837	rs10432501	T	C	0.6971	0.0082	0.0019	1.6e-05	692478	187257837	186393110	2	186393110	2	186393110	*	Y	0.179775	4.31579
2_186399233_C_T	rs10196208	2	186399233	C	T	-0.0016	0.998	0.981	1.016	0.7019	10	rs10196208	0.8604	2	186399233	T	C	0.7019	0.998	0.981	1.016	-0.0016	0.0089	85934	401577	2	186399233	2	186399233	*	rs10196208	Y	187263960	rs10196208	T	C	0.6981	0.0081	0.0019	1.9e-05	692343	187263960	186399233	2	186399233	2	186399233	*	Y	-0.179775	4.26316
2_186400259_A_G	rs12467212	2	186400259	A	G	-0.0085	0.99108	0.97561	1.00806	0.6525	11	rs12467212	0.3177	2	186400259	A	G	0.3475	1.009	0.992	1.025	0.0085	0.0085	85934	401577	2	186400259	2	186400259	*	rs12467212	R	187264986	rs12467212	A	G	0.3495	-0.0081	0.0018	9e-06	692028	187264986	186400259	2	186400259	2	186400259	*	R	-1	-4.5
2_186400309_G_C	rs12475405	2	186400309	G	C	-0.0016	0.998	0.981	1.016	0.7018	5	rs12475405	0.8557	2	186400309	C	G	0.7018	0.998	0.981	1.016	-0.0016	0.0089	85934	401577	2	186400309	2	186400309	*	rs12475405	S	187265036	rs12475405	C	G	0.6984	0.0079	0.0019	3.5e-05	691270	187265036	186400309	2	186400309	2	186400309	*	S	-0.179775	4.15789
2_186400620_G_T	rs12475522	2	186400620	G	T	-0.0017	0.998	0.981	1.016	0.7016	10	rs12475522	0.8495	2	186400620	T	G	0.7016	0.998	0.981	1.016	-0.0017	0.0089	85934	401577	2	186400620	2	186400620	*	rs12475522	B	187265347	rs12475522	T	G	0.6984	0.0081	0.0019	2.1e-05	692261	187265347	186400620	2	186400620	2	186400620	*	B	-0.191011	4.26316
2_186403423_G_C	rs1992930	2	186403423	G	C	-0.0014	0.999	0.981	1.016	0.7019	5	rs1992930	0.8736	2	186403423	C	G	0.7019	0.999	0.981	1.016	-0.0014	0.0089	85934	401577	2	186403423	2	186403423	*	rs1992930	S	187268150	rs1992930	C	G	0.6984	0.0081	0.0019	2e-05	692134	187268150	186403423	2	186403423	2	186403423	*	S	-0.157303	4.26316
2_186415437_C_T	rs7586291	2	186415437	C	T	-0.0017	0.998	0.981	1.016	0.7019	10	rs7586291	0.8439	2	186415437	T	C	0.7019	0.998	0.981	1.016	-0.0017	0.0089	85934	401577	2	186415437	2	186415437	*	rs7586291	Y	187280164	rs7586291	T	C	0.6983	0.0081	0.0019	1.9e-05	692319	187280164	186415437	2	186415437	2	186415437	*	Y	-0.191011	4.26316
2_186417844_A_G	rs6752407	2	186417844	A	G	-0.0017	0.998004	0.981354	1.01626	0.702	11	rs6752407	0.8446	2	186417844	A	G	0.298	1.002	0.984	1.019	0.0017	0.0089	85934	401577	2	186417844	2	186417844	*	rs6752407	R	187282571	rs6752407	A	G	0.3033	-0.0081	0.0019	1.9e-05	692353	187282571	186417844	2	186417844	2	186417844	*	R	-0.191011	-4.26316
2_186418259_C_T	rs12614800	2	186418259	C	T	-0.0139	0.986	0.97	1.003	0.3488	10	rs12614800	0.1022	2	186418259	T	C	0.3488	0.986	0.97	1.003	-0.0139	0.0085	85934	401577	2	186418259	2	186418259	*	rs12614800	Y	187282986	rs12614800	T	C	0.3389	0.0076	0.0018	2.1e-05	691685	187282986	186418259	2	186418259	2	186418259	*	Y	-1.63529	4.22222
2_186419694_A_G	rs6434177	2	186419694	A	G	-0.0013	0.999001	0.981354	1.01626	0.7039	11	rs6434177	0.8803	2	186419694	A	G	0.2961	1.001	0.984	1.019	0.0013	0.0089	85934	401577	2	186419694	2	186419694	*	rs6434177	R	187284421	rs6434177	A	G	0.3013	-0.0084	0.0019	9.7e-06	686026	187284421	186419694	2	186419694	2	186419694	*	R	-0.146067	-4.42105
2_186421593_A_G	rs10210844	2	186421593	A	G	-0.0017	0.998004	0.981354	1.01626	0.7015	11	rs10210844	0.8462	2	186421593	A	G	0.2985	1.002	0.984	1.019	0.0017	0.0089	85934	401577	2	186421593	2	186421593	*	rs10210844	R	187286320	rs10210844	A	G	0.3016	-0.0081	0.0019	1.8e-05	692375	187286320	186421593	2	186421593	2	186421593	*	R	-0.191011	-4.26316
2_186422184_C_T	rs1448863	2	186422184	C	T	-0.0018	0.998	0.981	1.016	0.7016	10	rs1448863	0.8393	2	186422184	T	C	0.7016	0.998	0.981	1.016	-0.0018	0.0089	85934	401577	2	186422184	2	186422184	*	rs1448863	Y	187286911	rs1448863	T	C	0.6936	0.0081	0.0019	1.9e-05	692485	187286911	186422184	2	186422184	2	186422184	*	Y	-0.202247	4.26316
2_186423813_T_C	rs4667091	2	186423813	T	C	-0.001	0.999001	0.981354	1.01626	0.7032	11	rs4667091	0.9075	2	186423813	T	C	0.2968	1.001	0.984	1.019	0.001	0.0089	85934	401577	2	186423813	2	186423813	*	rs4667091	Y	187288540	rs4667091	T	C	0.2926	-0.008	0.0019	2.7e-05	691289	187288540	186423813	2	186423813	2	186423813	*	Y	-0.11236	-4.21053
2_186424270_A_T	rs7573296	2	186424270	A	T	-0.0138	0.986193	0.969932	1.00301	0.3493	6	rs7573296	0.1037	2	186424270	A	T	0.6507	1.014	0.997	1.031	0.0138	0.0085	85934	401577	2	186424270	2	186424270	*	rs7573296	W	187288997	rs7573296	A	T	0.6611	-0.0075	0.0018	2.6e-05	692360	187288997	186424270	2	186424270	2	186424270	*	W	-1.62353	-4.16667
2_186432901_G_A	rs2084485	2	186432901	G	A	-0.0141	0.986	0.97	1.003	0.349	10	rs2084485	0.09679	2	186432901	A	G	0.349	0.986	0.97	1.003	-0.0141	0.0085	85934	401577	2	186432901	2	186432901	*	rs2084485	R	187297628	rs2084485	A	G	0.3373	0.0074	0.0018	3.8e-05	692513	187297628	186432901	2	186432901	2	186432901	*	R	-1.65882	4.11111
2_186434781_G_C	rs4667092	2	186434781	G	C	-0.0142	0.986	0.97	1.002	0.3489	5	rs4667092	0.09393	2	186434781	C	G	0.3489	0.986	0.97	1.002	-0.0142	0.0085	85934	401577	2	186434781	2	186434781	*	rs4667092	S	187299508	rs4667092	C	G	0.3373	0.0076	0.0019	9.4e-05	536435	187299508	186434781	2	186434781	2	186434781	*	S	-1.67059	4
2_186439247_A_G	rs6740632	2	186439247	A	G	-0.0023	0.998004	0.980392	1.01523	0.7018	11	rs6740632	0.7946	2	186439247	A	G	0.2982	1.002	0.985	1.02	0.0023	0.0089	85934	401577	2	186439247	2	186439247	*	rs6740632	R	187303974	rs6740632	A	G	0.3031	-0.008	0.0019	2.6e-05	692527	187303974	186439247	2	186439247	2	186439247	*	R	-0.258427	-4.21053
2_186439718_C_A	rs6712627	2	186439718	C	A	-0.0143	0.986	0.97	1.002	0.3489	10	rs6712627	0.0927	2	186439718	A	C	0.3489	0.986	0.97	1.002	-0.0143	0.0085	85934	401577	2	186439718	2	186439718	*	rs6712627	M	187304445	rs6712627	A	C	0.3373	0.0072	0.0018	6.2e-05	691502	187304445	186439718	2	186439718	2	186439718	*	M	-1.68235	4
2_186441181_G_A	rs4667093	2	186441181	G	A	-0.0022	0.998	0.981	1.015	0.7014	10	rs4667093	0.8079	2	186441181	A	G	0.7014	0.998	0.981	1.015	-0.0022	0.0089	85934	401577	2	186441181	2	186441181	*	rs4667093	R	187305908	rs4667093	A	G	0.6969	0.0079	0.0019	3.1e-05	692547	187305908	186441181	2	186441181	2	186441181	*	R	-0.247191	4.15789
2_186441533_A_G	rs4144822	2	186441533	A	G	-0.0021	0.998004	0.980392	1.01523	0.7014	11	rs4144822	0.8089	2	186441533	A	G	0.2986	1.002	0.985	1.02	0.0021	0.0089	85934	401577	2	186441533	2	186441533	*	rs4144822	R	187306260	rs4144822	A	G	0.3047	-0.008	0.0019	2.6e-05	692543	187306260	186441533	2	186441533	2	186441533	*	R	-0.235955	-4.21053
2_186449115_C_T	rs6434179	2	186449115	C	T	-0.014	0.986	0.97	1.003	0.3493	10	rs6434179	0.09798	2	186449115	T	C	0.3493	0.986	0.97	1.003	-0.014	0.0085	85934	401577	2	186449115	2	186449115	*	rs6434179	Y	187313842	rs6434179	T	C	0.3375	0.0074	0.0018	3.4e-05	691669	187313842	186449115	2	186449115	2	186449115	*	Y	-1.64706	4.11111
2_186450854_C_T	rs12612249	2	186450854	C	T	-0.0141	0.986	0.97	1.003	0.3493	10	rs12612249	0.09559	2	186450854	T	C	0.3493	0.986	0.97	1.003	-0.0141	0.0085	85934	401577	2	186450854	2	186450854	*	rs12612249	Y	187315581	rs12612249	T	C	0.3375	0.0073	0.0018	5.1e-05	691751	187315581	186450854	2	186450854	2	186450854	*	Y	-1.65882	4.05556
2_186460041_A_C	rs6434181	2	186460041	A	C	-0.0017	0.998004	0.981354	1.01626	0.702	11	rs6434181	0.8514	2	186460041	A	C	0.298	1.002	0.984	1.019	0.0017	0.0089	85934	401577	2	186460041	2	186460041	*	rs6434181	M	187324768	rs6434181	A	C	0.3031	-0.0082	0.0019	1.6e-05	692537	187324768	186460041	2	186460041	2	186460041	*	M	-0.191011	-4.31579
2_186460228_T_C	rs4667097	2	186460228	T	C	-0.0018	0.998004	0.981354	1.01626	0.7021	11	rs4667097	0.8416	2	186460228	T	C	0.2979	1.002	0.984	1.019	0.0018	0.0089	85934	401577	2	186460228	2	186460228	*	rs4667097	Y	187324955	rs4667097	T	C	0.3033	-0.0081	0.0019	1.9e-05	692537	187324955	186460228	2	186460228	2	186460228	*	Y	-0.202247	-4.26316
2_186461897_T_C	rs6717081	2	186461897	T	C	-0.0018	0.998004	0.981354	1.01626	0.7021	11	rs6717081	0.8385	2	186461897	T	C	0.2979	1.002	0.984	1.019	0.0018	0.0089	85934	401577	2	186461897	2	186461897	*	rs6717081	Y	187326624	rs6717081	T	C	0.3026	-0.0081	0.0019	1.9e-05	692539	187326624	186461897	2	186461897	2	186461897	*	Y	-0.202247	-4.26316
2_186462487_G_A	rs4667098	2	186462487	G	A	-0.0018	0.998	0.981	1.016	0.702	10	rs4667098	0.8382	2	186462487	A	G	0.702	0.998	0.981	1.016	-0.0018	0.0089	85934	401577	2	186462487	2	186462487	*	rs4667098	D	187327214	rs4667098	A	G	0.697	0.0081	0.0019	1.9e-05	692534	187327214	186462487	2	186462487	2	186462487	*	D	-0.202247	4.26316
2_186465200_T_G	rs6732449	2	186465200	T	G	-0.0018	0.998004	0.981354	1.01626	0.7021	11	rs6732449	0.8376	2	186465200	T	G	0.2979	1.002	0.984	1.019	0.0018	0.0089	85934	401577	2	186465200	2	186465200	*	rs6732449	K	187329927	rs6732449	T	G	0.303	-0.0081	0.0019	1.9e-05	692534	187329927	186465200	2	186465200	2	186465200	*	K	-0.202247	-4.26316
2_186466039_G_A	rs13029818	2	186466039	G	A	-0.0146	0.986	0.969	1.002	0.3505	10	rs13029818	0.08438	2	186466039	A	G	0.3505	0.986	0.969	1.002	-0.0146	0.0085	85934	401577	2	186466039	2	186466039	*	rs13029818	R	187330766	rs13029818	A	G	0.3378	0.0073	0.0018	4.8e-05	691591	187330766	186466039	2	186466039	2	186466039	*	R	-1.71765	4.05556
2_186478120_G_C	rs4666704	2	186478120	G	C	-0.0022	0.998	0.981	1.015	0.7021	5	rs4666704	0.8071	2	186478120	C	G	0.7021	0.998	0.981	1.015	-0.0022	0.0089	85934	401577	2	186478120	2	186478120	*	rs4666704	S	187342847	rs4666704	C	G	0.675	0.0081	0.0019	2.1e-05	692473	187342847	186478120	2	186478120	2	186478120	*	S	-0.247191	4.26316
2_186481417_T_G	rs13025505	2	186481417	T	G	-0.0141	0.986193	0.969932	1.00301	0.3496	11	rs13025505	0.09521	2	186481417	T	G	0.6504	1.014	0.997	1.031	0.0141	0.0085	85934	401577	2	186481417	2	186481417	*	rs13025505	K	187346144	rs13025505	T	G	0.6625	-0.0072	0.0018	4.7e-05	691728	187346144	186481417	2	186481417	2	186481417	*	K	-1.65882	-4
2_186484336_T_C	rs12473076	2	186484336	T	C	-0.0143	0.986193	0.969932	1.002	0.3495	11	rs12473076	0.09147	2	186484336	T	C	0.6505	1.014	0.998	1.031	0.0143	0.0085	85934	401577	2	186484336	2	186484336	*	rs12473076	Y	187349063	rs12473076	T	C	0.6608	-0.0073	0.0018	7.3e-05	637429	187349063	186484336	2	186484336	2	186484336	*	Y	-1.68235	-4.05556
2_186485514_A_G	rs1451874	2	186485514	A	G	-0.0142	0.986193	0.969932	1.002	0.3502	11	rs1451874	0.09312	2	186485514	A	G	0.6498	1.014	0.998	1.031	0.0142	0.0085	85934	401577	2	186485514	2	186485514	*	rs1451874	R	187350241	rs1451874	A	G	0.6625	-0.0072	0.0018	5e-05	691805	187350241	186485514	2	186485514	2	186485514	*	R	-1.67059	-4
2_186491819_G_T	rs4667100	2	186491819	G	T	-0.0027	0.997	0.98	1.015	0.7014	10	rs4667100	0.7603	2	186491819	T	G	0.7014	0.997	0.98	1.015	-0.0027	0.0089	85934	401577	2	186491819	2	186491819	*	rs4667100	K	187356546	rs4667100	T	G	0.697	0.0081	0.0019	1.8e-05	691765	187356546	186491819	2	186491819	2	186491819	*	K	-0.303371	4.26316
2_186492689_T_G	rs3768775	2	186492689	T	G	-0.0025	0.997009	0.980392	1.01523	0.7021	11	rs3768775	0.7766	2	186492689	T	G	0.2979	1.003	0.985	1.02	0.0025	0.0089	85934	401577	2	186492689	2	186492689	*	rs3768775	K	187357416	rs3768775	T	G	0.303	-0.0081	0.0019	2e-05	692500	187357416	186492689	2	186492689	2	186492689	*	K	-0.280899	-4.26316
2_186495713_A_G	rs6434182	2	186495713	A	G	-0.0138	0.986193	0.969932	1.00301	0.3509	11	rs6434182	0.1049	2	186495713	A	G	0.6491	1.014	0.997	1.031	0.0138	0.0085	85934	401577	2	186495713	2	186495713	*	rs6434182	R	187360440	rs6434182	A	G	0.6627	-0.0071	0.0018	6.8e-05	686480	187360440	186495713	2	186495713	2	186495713	*	R	-1.62353	-3.94444
2_186497696_T_C	rs2305409	2	186497696	T	C	-0.0026	0.997009	0.980392	1.01523	0.7022	11	rs2305409	0.7727	2	186497696	T	C	0.2978	1.003	0.985	1.02	0.0026	0.0089	85934	401577	2	186497696	2	186497696	*	rs2305409	Y	187362423	rs2305409	T	C	0.303	-0.0081	0.0019	2e-05	692421	187362423	186497696	2	186497696	2	186497696	*	Y	-0.292135	-4.26316
2_186498306_G_A	rs6434183	2	186498306	G	A	-0.0141	0.986	0.97	1.003	0.3494	10	rs6434183	0.09696	2	186498306	A	G	0.3494	0.986	0.97	1.003	-0.0141	0.0085	85934	401577	2	186498306	2	186498306	*	rs6434183	R	187363033	rs6434183	A	G	0.3373	0.0072	0.0018	5e-05	691833	187363033	186498306	2	186498306	2	186498306	*	R	-1.65882	4
2_186499052_G_A	rs4666705	2	186499052	G	A	-0.0025	0.998	0.98	1.015	0.7024	10	rs4666705	0.7779	2	186499052	A	G	0.7024	0.998	0.98	1.015	-0.0025	0.0089	85934	401577	2	186499052	2	186499052	*	rs4666705	R	187363779	rs4666705	A	G	0.697	0.0081	0.0019	1.9e-05	692585	187363779	186499052	2	186499052	2	186499052	*	R	-0.280899	4.26316
2_186500151_A_G	rs4144785	2	186500151	A	G	-0.014	0.986193	0.969932	1.00301	0.3496	11	rs4144785	0.09948	2	186500151	A	G	0.6504	1.014	0.997	1.031	0.014	0.0085	85934	401577	2	186500151	2	186500151	*	rs4144785	R	187364878	rs4144785	A	G	0.6626	-0.007	0.0018	7.5e-05	691220	187364878	186500151	2	186500151	2	186500151	*	R	-1.64706	-3.88889
2_186502807_T_C	rs3768776	2	186502807	T	C	-0.0025	0.997009	0.980392	1.01523	0.7021	11	rs3768776	0.7745	2	186502807	T	C	0.2979	1.003	0.985	1.02	0.0025	0.0089	85934	401577	2	186502807	2	186502807	*	rs3768776	Y	187367534	rs3768776	T	C	0.303	-0.0082	0.0019	1.7e-05	692229	187367534	186502807	2	186502807	2	186502807	*	Y	-0.280899	-4.31579
2_186503345_A_C	rs7586276	2	186503345	A	C	-0.014	0.986193	0.969932	1.00301	0.3494	11	rs7586276	0.09876	2	186503345	A	C	0.6506	1.014	0.997	1.031	0.014	0.0085	85934	401577	2	186503345	2	186503345	*	rs7586276	H	187368072	rs7586276	A	C	0.6622	-0.0071	0.0018	0.00011	636908	187368072	186503345	2	186503345	2	186503345	*	H	-1.64706	-3.94444
2_186506302_G_C	rs2119865	2	186506302	G	C	-0.0024	0.998	0.98	1.015	0.7019	5	rs2119865	0.7907	2	186506302	C	G	0.7019	0.998	0.98	1.015	-0.0024	0.0089	85934	401577	2	186506302	2	186506302	*	rs2119865	S	187371029	rs2119865	C	G	0.697	0.0081	0.0019	1.9e-05	692060	187371029	186506302	2	186506302	2	186506302	*	S	-0.269663	4.26316
2_186514088_G_A	rs7581081	2	186514088	G	A	-0.0156	0.985	0.968	1.001	0.3423	10	rs7581081	0.06798	2	186514088	A	G	0.3423	0.985	0.968	1.001	-0.0156	0.0085	85934	401577	2	186514088	2	186514088	*	rs7581081	R	187378815	rs7581081	A	G	0.3314	0.0067	0.0018	0.00024	689604	187378815	186514088	2	186514088	2	186514088	*	R	-1.83529	3.72222
2_186516080_G_A	rs7568700	2	186516080	G	A	-0.0048	0.995	0.978	1.013	0.6848	10	rs7568700	0.5861	2	186516080	A	G	0.6848	0.995	0.978	1.013	-0.0048	0.0088	85934	401577	2	186516080	2	186516080	*	rs7568700	R	187380807	rs7568700	A	G	0.6808	0.0078	0.0019	3.5e-05	688386	187380807	186516080	2	186516080	2	186516080	*	R	-0.545455	4.10526
2_186519450_T_G	rs10192067	2	186519450	T	G	-0.0048	0.995025	0.978474	1.01215	0.6848	11	rs10192067	0.5876	2	186519450	T	G	0.3152	1.005	0.988	1.022	0.0048	0.0088	85934	401577	2	186519450	2	186519450	*	rs10192067	K	187384177	rs10192067	T	G	0.3193	-0.0077	0.0019	4e-05	688385	187384177	186519450	2	186519450	2	186519450	*	K	-0.545455	-4.05263
2_186525166_T_C	rs17333634	2	186525166	T	C	-0.0043	0.996016	0.961538	1.03093	0.0566	11	rs17333634	0.8077	2	186525166	T	C	0.9434	1.004	0.97	1.04	0.0043	0.0178	85934	401577	2	186525166	2	186525166	*	rs17333634	Y	187389893	rs17333634	T	C	0.94487	-0.013	0.0036	0.00031	683020	187389893	186525166	2	186525166	2	186525166	*	Y	-0.241573	-3.61111
2_186546899_T_C	rs2119863	2	186546899	T	C	-0.0128	0.987167	0.968992	1.00604	0.769	11	rs2119863	0.1838	2	186546899	T	C	0.231	1.013	0.994	1.032	0.0128	0.0096	85934	401577	2	186546899	2	186546899	*	rs2119863	Y	187411626	rs2119863	T	C	0.2352	-0.0071	0.0019	0.00027	795395	187411626	186546899	2	186546899	2	186546899	*	Y	-1.33333	-3.73684
2_186590551_C_T	rs9333287	2	186590551	C	T	-0.0034	0.997	0.979	1.015	0.7375	10	rs9333287	0.7114	2	186590551	T	C	0.7375	0.997	0.979	1.015	-0.0034	0.0093	85934	401577	2	186590551	2	186590551	*	rs9333287	Y	187455278	rs9333287	T	C	0.7328	0.0093	0.002	4.5e-06	637352	187455278	186590551	2	186590551	2	186590551	*	Y	-0.365591	4.65
2_186597854_A_G	rs4233788	2	186597854	A	G	-0.0024	0.998004	0.979432	1.01626	0.7349	11	rs4233788	0.791	2	186597854	A	G	0.2651	1.002	0.984	1.021	0.0024	0.0092	85934	401577	2	186597854	2	186597854	*	rs4233788	R	187462581	rs4233788	A	G	0.2699	-0.0089	0.002	6e-06	692084	187462581	186597854	2	186597854	2	186597854	*	R	-0.26087	-4.45
2_186603023_A_G	rs3768778	2	186603023	A	G	-0.0035	0.996016	0.978474	1.01523	0.7512	11	rs3768778	0.713	2	186603023	A	G	0.2488	1.004	0.985	1.022	0.0035	0.0094	85934	401577	2	186603023	2	186603023	*	rs3768778	R	187467750	rs3768778	A	G	0.2544	-0.0092	0.002	4.7e-06	692030	187467750	186603023	2	186603023	2	186603023	*	R	-0.37234	-4.6
2_186605584_C_T	rs3911239	2	186605584	C	T	-0.004	0.996	0.979	1.013	0.6662	10	rs3911239	0.6463	2	186605584	T	C	0.6662	0.996	0.979	1.013	-0.004	0.0086	85934	401577	2	186605584	2	186605584	*	rs3911239	Y	187470311	rs3911239	T	C	0.6632	0.007	0.0018	0.00013	692279	187470311	186605584	2	186605584	2	186605584	*	Y	-0.465116	3.88889
2_186606754_G_C	rs2887827	2	186606754	G	C	0.0015	1.002	0.984	1.02	0.2608	5	rs2887827	0.8698	2	186606754	C	G	0.2608	1.002	0.984	1.02	0.0015	0.0092	85934	401577	2	186606754	2	186606754	*	rs2887827	S	187471481	rs2887827	C	G	0.2696	-0.0088	0.002	7.3e-06	692410	187471481	186606754	2	186606754	2	186606754	*	S	0.163043	-4.4
2_186610377_G_T	rs2370693	2	186610377	G	T	-0.0021	0.998	0.98	1.016	0.7338	10	rs2370693	0.8236	2	186610377	T	G	0.7338	0.998	0.98	1.016	-0.0021	0.0092	85934	401577	2	186610377	2	186610377	*	rs2370693	K	187475104	rs2370693	T	G	0.7292	0.0088	0.002	7.3e-06	692550	187475104	186610377	2	186610377	2	186610377	*	K	-0.228261	4.4
2_186610630_C_A	rs3911084	2	186610630	C	A	-0.0017	0.998	0.98	1.016	0.7332	10	rs3911084	0.8505	2	186610630	A	C	0.7332	0.998	0.98	1.016	-0.0017	0.0092	85934	401577	2	186610630	2	186610630	*	rs3911084	M	187475357	rs3911084	A	C	0.7289	0.0087	0.002	8.2e-06	692553	187475357	186610630	2	186610630	2	186610630	*	M	-0.184783	4.35
2_186613773_A_G	rs3768780	2	186613773	A	G	-0.0012	0.999001	0.981354	1.01729	0.7324	11	rs3768780	0.8952	2	186613773	A	G	0.2676	1.001	0.983	1.019	0.0012	0.0092	85934	401577	2	186613773	2	186613773	*	rs3768780	V	187478500	rs3768780	A	G	0.2708	-0.0088	0.002	7.6e-06	692412	187478500	186613773	2	186613773	2	186613773	*	V	-0.130435	-4.4
2_186620127_G_T	rs2165656	2	186620127	G	T	-0.001	0.999	0.981	1.017	0.7268	10	rs2165656	0.9174	2	186620127	T	G	0.7268	0.999	0.981	1.017	-0.001	0.0092	85934	401577	2	186620127	2	186620127	*	rs2165656	K	187484854	rs2165656	T	G	0.7288	0.0086	0.002	1e-05	690436	187484854	186620127	2	186620127	2	186620127	*	K	-0.108696	4.3
2_186622433_G_A	rs9333288	2	186622433	G	A	-0.0016	0.998	0.981	1.017	0.7344	10	rs9333288	0.8627	2	186622433	A	G	0.7344	0.998	0.981	1.017	-0.0016	0.0092	85934	401577	2	186622433	2	186622433	*	rs9333288	R	187487160	rs9333288	A	G	0.7298	0.0089	0.002	5.5e-06	692493	187487160	186622433	2	186622433	2	186622433	*	R	-0.173913	4.45
2_186622542_G_T	rs6741369	2	186622542	G	T	0.0014	1.001	0.984	1.02	0.2615	10	rs6741369	0.8781	2	186622542	T	G	0.2615	1.001	0.984	1.02	0.0014	0.0092	85934	401577	2	186622542	2	186622542	*	rs6741369	K	187487269	rs6741369	T	G	0.2696	-0.009	0.002	4.2e-06	692465	187487269	186622542	2	186622542	2	186622542	*	K	0.152174	-4.5
2_186625644_T_G	rs2197787	2	186625644	T	G	-0.002	0.998004	0.980392	1.01626	0.7332	11	rs2197787	0.8299	2	186625644	T	G	0.2668	1.002	0.984	1.02	0.002	0.0092	85934	401577	2	186625644	2	186625644	*	rs2197787	K	187490371	rs2197787	T	G	0.2707	-0.0089	0.002	5.6e-06	692227	187490371	186625644	2	186625644	2	186625644	*	K	-0.217391	-4.45
2_186626413_G_A	rs1992898	2	186626413	G	A	-0.0022	0.998	0.98	1.016	0.735	10	rs1992898	0.8107	2	186626413	A	G	0.735	0.998	0.98	1.016	-0.0022	0.0092	85934	401577	2	186626413	2	186626413	*	rs1992898	R	187491140	rs1992898	A	G	0.7305	0.0089	0.002	6e-06	692202	187491140	186626413	2	186626413	2	186626413	*	R	-0.23913	4.45
2_186627733_G_A	rs10171481	2	186627733	G	A	-0.0023	0.998	0.98	1.016	0.7347	10	rs10171481	0.8039	2	186627733	A	G	0.7347	0.998	0.98	1.016	-0.0023	0.0092	85934	401577	2	186627733	2	186627733	*	rs10171481	R	187492460	rs10171481	A	G	0.7304	0.0089	0.002	5.7e-06	692247	187492460	186627733	2	186627733	2	186627733	*	R	-0.25	4.45
2_186628015_G_A	rs10174098	2	186628015	G	A	-0.0046	0.995	0.979	1.012	0.6662	10	rs10174098	0.5975	2	186628015	A	G	0.6662	0.995	0.979	1.012	-0.0046	0.0086	85934	401577	2	186628015	2	186628015	*	rs10174098	R	187492742	rs10174098	A	G	0.6625	0.0071	0.0018	0.0001	691749	187492742	186628015	2	186628015	2	186628015	*	R	-0.534884	3.94444
2_186628237_A_G	rs13006571	2	186628237	A	G	-0.0023	0.998004	0.979432	1.01626	0.7344	11	rs13006571	0.8014	2	186628237	A	G	0.2656	1.002	0.984	1.021	0.0023	0.0092	85934	401577	2	186628237	2	186628237	*	rs13006571	R	187492964	rs13006571	A	G	0.2698	-0.0089	0.002	5.9e-06	692226	187492964	186628237	2	186628237	2	186628237	*	R	-0.25	-4.45
2_186629114_A_G	rs2197138	2	186629114	A	G	-0.0018	0.998004	0.980392	1.01626	0.7337	11	rs2197138	0.845	2	186629114	A	G	0.2663	1.002	0.984	1.02	0.0018	0.0092	85934	401577	2	186629114	2	186629114	*	rs2197138	V	187493841	rs2197138	A	G	0.2708	-0.0089	0.002	6.2e-06	692229	187493841	186629114	2	186629114	2	186629114	*	V	-0.195652	-4.45
2_186629700_G_A	rs7596996	2	186629700	G	A	-0.0026	0.997	0.98	1.016	0.7344	10	rs7596996	0.7789	2	186629700	A	G	0.7344	0.997	0.98	1.016	-0.0026	0.0092	85934	401577	2	186629700	2	186629700	*	rs7596996	R	187494427	rs7596996	A	G	0.7285	0.0088	0.002	7.3e-06	692094	187494427	186629700	2	186629700	2	186629700	*	R	-0.282609	4.4
2_187218396_T_C	rs13424740	2	187218396	T	C	0.0107	1.01112	0.995025	1.02669	0.4755	11	rs13424740	0.1881	2	187218396	T	C	0.5245	0.989	0.974	1.005	-0.0107	0.0081	85934	401577	2	187218396	2	187218396	*	rs13424740	Y	188083123	rs13424740	T	C	0.5291	0.0079	0.0016	9.6e-07	793032	188083123	187218396	2	187218396	2	187218396	*	Y	1.32099	4.9375
2_187218573_C_T	rs7593799	2	187218573	C	T	0.0106	1.011	0.995	1.027	0.4756	10	rs7593799	0.1922	2	187218573	T	C	0.4756	1.011	0.995	1.027	0.0106	0.0081	85934	401577	2	187218573	2	187218573	*	rs7593799	Y	188083300	rs7593799	T	C	0.4709	-0.0072	0.0017	2.9e-05	689980	188083300	187218573	2	187218573	2	187218573	*	Y	1.30864	-4.23529
2_187221517_C_A	rs6756991	2	187221517	C	A	-0.0062	0.994	0.977	1.011	0.3078	10	rs6756991	0.4774	2	187221517	A	C	0.3078	0.994	0.977	1.011	-0.0062	0.0088	85934	401577	2	187221517	2	187221517	*	rs6756991	M	188086244	rs6756991	A	C	0.3202	0.0066	0.0018	0.00033	686347	188086244	187221517	2	187221517	2	187221517	*	M	-0.704545	3.66667
2_187222160_C_G	rs1528239	2	187222160	C	G	0.0106	1.01112	0.995025	1.02669	0.4757	6	rs1528239	0.1928	2	187222160	C	G	0.5243	0.989	0.974	1.005	-0.0106	0.0081	85934	401577	2	187222160	2	187222160	*	rs1528239	B	188086887	rs1528239	C	G	0.5291	0.0072	0.0017	2.8e-05	690421	188086887	187222160	2	187222160	2	187222160	*	B	1.30864	4.23529
2_187223160_A_G	rs11683016	2	187223160	A	G	0.0106	1.01112	0.995025	1.02669	0.4758	11	rs11683016	0.1931	2	187223160	A	G	0.5242	0.989	0.974	1.005	-0.0106	0.0081	85934	401577	2	187223160	2	187223160	*	rs11683016	R	188087887	rs11683016	A	G	0.5283	0.0071	0.0017	3.4e-05	690685	188087887	187223160	2	187223160	2	187223160	*	R	1.30864	4.17647
2_187223800_T_C	rs1528241	2	187223800	T	C	0.0052	1.00503	0.98912	1.02145	0.444	11	rs1528241	0.5233	2	187223800	T	C	0.556	0.995	0.979	1.011	-0.0052	0.0081	85934	401577	2	187223800	2	187223800	*	rs1528241	Y	188088527	rs1528241	T	C	0.5561	0.0073	0.0017	2.2e-05	690763	188088527	187223800	2	187223800	2	187223800	*	Y	0.641975	4.29412
2_187235912_C_T	rs1918898	2	187235912	C	T	0.0018	1.002	0.985	1.018	0.3745	10	rs1918898	0.8308	2	187235912	T	C	0.3745	1.002	0.985	1.018	0.0018	0.0084	85934	401577	2	187235912	2	187235912	*	rs1918898	Y	188100639	rs1918898	T	C	0.3706	-0.0068	0.0018	0.00014	687927	188100639	187235912	2	187235912	2	187235912	*	Y	0.214286	-3.77778
2_187243174_T_G	rs12617869	2	187243174	T	G	-0.0055	0.994036	0.977517	1.01215	0.3086	11	rs12617869	0.5305	2	187243174	T	G	0.6914	1.006	0.988	1.023	0.0055	0.0088	85934	401577	2	187243174	2	187243174	*	rs12617869	K	188107901	rs12617869	T	G	0.6805	-0.0065	0.0018	0.00041	691379	188107901	187243174	2	187243174	2	187243174	*	K	-0.625	-3.61111
2_187250671_A_G	rs1569135	2	187250671	A	G	0.0093	1.00908	0.993049	1.02564	0.4744	11	rs1569135	0.2495	2	187250671	A	G	0.5256	0.991	0.975	1.007	-0.0093	0.0081	85934	401577	2	187250671	2	187250671	*	rs1569135	R	188115398	rs1569135	A	G	0.532	0.0076	0.0016	2.8e-06	794336	188115398	187250671	2	187250671	2	187250671	*	R	1.14815	4.75
2_187251469_C_T	rs13404250	2	187251469	C	T	0.0047	1.005	0.988	1.022	0.3329	10	rs13404250	0.5831	2	187251469	T	C	0.3329	1.005	0.988	1.022	0.0047	0.0086	85934	401577	2	187251469	2	187251469	*	rs13404250	B	188116196	rs13404250	T	C	0.3288	-0.0072	0.0018	3.6e-05	792247	188116196	187251469	2	187251469	2	187251469	*	B	0.546512	-4
2_187254653_T_A	rs17705202	2	187254653	T	A	0.0047	1.005	0.989	1.021	0.442	5	rs17705202	0.5676	2	187254653	A	T	0.442	1.005	0.989	1.021	0.0047	0.0081	85934	401577	2	187254653	2	187254653	*	rs17705202	W	188119380	rs17705202	A	T	0.4429	-0.0071	0.0017	4.1e-05	689525	188119380	187254653	2	187254653	2	187254653	*	W	0.580247	-4.17647
2_187255027_C_A	rs6715210	2	187255027	C	A	0.0053	1.005	0.989	1.021	0.4525	10	rs6715210	0.5178	2	187255027	A	C	0.4525	1.005	0.989	1.021	0.0053	0.0081	85934	401577	2	187255027	2	187255027	*	rs6715210	M	188119754	rs6715210	A	C	0.4493	-0.0072	0.0017	2.8e-05	689274	188119754	187255027	2	187255027	2	187255027	*	M	0.654321	-4.23529
2_187257556_C_T	rs11893895	2	187257556	C	T	0.0055	1.006	0.99	1.022	0.4529	10	rs11893895	0.4972	2	187257556	T	C	0.4529	1.006	0.99	1.022	0.0055	0.0081	85934	401577	2	187257556	2	187257556	*	rs11893895	Y	188122283	rs11893895	T	C	0.4493	-0.0073	0.0017	2.2e-05	689820	188122283	187257556	2	187257556	2	187257556	*	Y	0.679012	-4.29412
2_187260805_C_T	rs10197758	2	187260805	C	T	0.0055	1.006	0.99	1.022	0.4525	10	rs10197758	0.5005	2	187260805	T	C	0.4525	1.006	0.99	1.022	0.0055	0.0081	85934	401577	2	187260805	2	187260805	*	rs10197758	Y	188125532	rs10197758	T	C	0.4504	-0.0072	0.0017	3.2e-05	689991	188125532	187260805	2	187260805	2	187260805	*	Y	0.679012	-4.23529
2_187261904_G_A	rs1918906	2	187261904	G	A	0.0053	1.005	0.989	1.021	0.4527	10	rs1918906	0.5145	2	187261904	A	G	0.4527	1.005	0.989	1.021	0.0053	0.0081	85934	401577	2	187261904	2	187261904	*	rs1918906	R	188126631	rs1918906	A	G	0.4499	-0.0074	0.0017	1.8e-05	689996	188126631	187261904	2	187261904	2	187261904	*	R	0.654321	-4.35294
2_187262403_T_C	rs13387337	2	187262403	T	C	0.0053	1.00503	0.98912	1.02145	0.4528	11	rs13387337	0.5106	2	187262403	T	C	0.5472	0.995	0.979	1.011	-0.0053	0.0081	85934	401577	2	187262403	2	187262403	*	rs13387337	Y	188127130	rs13387337	T	C	0.55	0.0074	0.0017	1.8e-05	690031	188127130	187262403	2	187262403	2	187262403	*	Y	0.654321	4.35294
2_187262865_C_T	rs1881286	2	187262865	C	T	0.0054	1.005	0.988	1.023	0.6896	10	rs1881286	0.5371	2	187262865	T	C	0.6896	1.005	0.988	1.023	0.0054	0.0088	85934	401577	2	187262865	2	187262865	*	rs1881286	Y	188127592	rs1881286	T	C	0.6805	-0.0065	0.0018	0.00041	692524	188127592	187262865	2	187262865	2	187262865	*	Y	0.613636	-3.61111
2_187263104_T_A	rs12613558	2	187263104	T	A	-0.005	0.995	0.978	1.012	0.3083	5	rs12613558	0.5678	2	187263104	A	T	0.3083	0.995	0.978	1.012	-0.005	0.0088	85934	401577	2	187263104	2	187263104	*	rs12613558	W	188127831	rs12613558	A	T	0.3193	0.0064	0.0018	0.00049	692208	188127831	187263104	2	187263104	2	187263104	*	W	-0.568182	3.55556
2_187263665_T_C	rs6742071	2	187263665	T	C	0.0053	1.00503	0.98912	1.02145	0.4529	11	rs6742071	0.517	2	187263665	T	C	0.5471	0.995	0.979	1.011	-0.0053	0.0081	85934	401577	2	187263665	2	187263665	*	rs6742071	Y	188128392	rs6742071	T	C	0.5498	0.0074	0.0017	1.9e-05	689557	188128392	187263665	2	187263665	2	187263665	*	Y	0.654321	4.35294
2_187263951_G_A	rs13431546	2	187263951	G	A	0.0042	1.004	0.988	1.02	0.4421	10	rs13431546	0.6038	2	187263951	A	G	0.4421	1.004	0.988	1.02	0.0042	0.0081	85934	401577	2	187263951	2	187263951	*	rs13431546	R	188128678	rs13431546	A	G	0.4439	-0.0071	0.0017	3.5e-05	689519	188128678	187263951	2	187263951	2	187263951	*	R	0.518519	-4.17647
2_187264506_G_A	rs13432218	2	187264506	G	A	0.0045	1.005	0.989	1.021	0.4423	10	rs13432218	0.5825	2	187264506	A	G	0.4423	1.005	0.989	1.021	0.0045	0.0081	85934	401577	2	187264506	2	187264506	*	rs13432218	V	188129233	rs13432218	A	G	0.4445	-0.0071	0.0017	3.6e-05	689471	188129233	187264506	2	187264506	2	187264506	*	V	0.555556	-4.17647
2_187264923_C_T	rs12464003	2	187264923	C	T	-0.0014	0.999	0.983	1.015	0.5166	10	rs12464003	0.8583	2	187264923	T	C	0.5166	0.999	0.983	1.015	-0.0014	0.0081	85934	401577	2	187264923	2	187264923	*	rs12464003	Y	188129650	rs12464003	T	C	0.5229	0.0082	0.0017	1.8e-06	683014	188129650	187264923	2	187264923	2	187264923	*	Y	-0.17284	4.82353
2_187267779_C_T	rs4441433	2	187267779	C	T	0.0047	1.005	0.989	1.021	0.4431	10	rs4441433	0.5655	2	187267779	T	C	0.4431	1.005	0.989	1.021	0.0047	0.0081	85934	401577	2	187267779	2	187267779	*	rs4441433	Y	188132506	rs4441433	T	C	0.4443	-0.0068	0.0017	8.3e-05	689574	188132506	187267779	2	187267779	2	187267779	*	Y	0.580247	-4
2_187273124_G_T	rs1950020	2	187273124	G	T	0.0044	1.004	0.989	1.02	0.4428	10	rs1950020	0.5932	2	187273124	T	G	0.4428	1.004	0.989	1.02	0.0044	0.0081	85934	401577	2	187273124	2	187273124	*	rs1950020	K	188137851	rs1950020	T	G	0.4442	-0.0068	0.0017	7.6e-05	689556	188137851	187273124	2	187273124	2	187273124	*	K	0.54321	-4
2_187276963_G_C	rs4667159	2	187276963	G	C	-0.0056	0.994	0.979	1.01	0.5427	5	rs4667159	0.489	2	187276963	C	G	0.5427	0.994	0.979	1.01	-0.0056	0.0081	85934	401577	2	187276963	2	187276963	*	rs4667159	S	188141690	rs4667159	C	G	0.5487	0.0071	0.0017	3.5e-05	689633	188141690	187276963	2	187276963	2	187276963	*	S	-0.691358	4.17647
2_187278950_C_T	rs1918901	2	187278950	C	T	-0.0021	0.998	0.982	1.014	0.5162	10	rs1918901	0.7911	2	187278950	T	C	0.5162	0.998	0.982	1.014	-0.0021	0.0081	85934	401577	2	187278950	2	187278950	*	rs1918901	Y	188143677	rs1918901	T	C	0.5227	0.0081	0.0017	2.4e-06	688130	188143677	187278950	2	187278950	2	187278950	*	Y	-0.259259	4.76471
2_187288694_A_G	rs1728667	2	187288694	A	G	-0.0063	0.994036	0.977517	1.0101	0.652	11	rs1728667	0.4596	2	187288694	A	G	0.348	1.006	0.99	1.023	0.0063	0.0085	85934	401577	2	187288694	2	187288694	*	rs1728667	R	188153421	rs1728667	A	G	0.3373	-0.0065	0.0018	0.00036	691825	188153421	187288694	2	187288694	2	187288694	*	R	-0.741176	-3.61111
2_187291851_A_C	rs1706252	2	187291851	A	C	-0.0063	0.994036	0.977517	1.0101	0.652	11	rs1706252	0.4602	2	187291851	A	C	0.348	1.006	0.99	1.023	0.0063	0.0085	85934	401577	2	187291851	2	187291851	*	rs1706252	M	188156578	rs1706252	A	C	0.3389	-0.0065	0.0018	0.0004	692337	188156578	187291851	2	187291851	2	187291851	*	M	-0.741176	-3.61111
2_187292181_A_G	rs1706254	2	187292181	A	G	-0.0063	0.994036	0.977517	1.0101	0.6518	11	rs1706254	0.4623	2	187292181	A	G	0.3482	1.006	0.99	1.023	0.0063	0.0085	85934	401577	2	187292181	2	187292181	*	rs1706254	R	188156908	rs1706254	A	G	0.3373	-0.0065	0.0018	0.00042	692375	188156908	187292181	2	187292181	2	187292181	*	R	-0.741176	-3.61111
2_187296546_A_G	rs12467248	2	187296546	A	G	-0.0023	0.998004	0.982318	1.01317	0.5148	11	rs12467248	0.7791	2	187296546	A	G	0.4852	1.002	0.987	1.018	0.0023	0.0081	85934	401577	2	187296546	2	187296546	*	rs12467248	R	188161273	rs12467248	A	G	0.4796	-0.0084	0.0017	1.2e-06	691527	188161273	187296546	2	187296546	2	187296546	*	R	-0.283951	-4.94118
2_187302378_C_G	rs840578	2	187302378	C	G	-0.0061	0.994036	0.977517	1.01112	0.6512	6	rs840578	0.4744	2	187302378	C	G	0.3488	1.006	0.989	1.023	0.0061	0.0085	85934	401577	2	187302378	2	187302378	*	rs840578	S	188167105	rs840578	C	G	0.3388	-0.0065	0.0018	0.00042	692506	188167105	187302378	2	187302378	2	187302378	*	S	-0.717647	-3.61111
2_187303332_A_G	rs840577	2	187303332	A	G	-0.006	0.994036	0.977517	1.01112	0.6512	11	rs840577	0.4808	2	187303332	A	G	0.3488	1.006	0.989	1.023	0.006	0.0085	85934	401577	2	187303332	2	187303332	*	rs840577	V	188168059	rs840577	A	G	0.3388	-0.0064	0.0018	0.00044	692479	188168059	187303332	2	187303332	2	187303332	*	V	-0.705882	-3.55556
2_187305424_C_T	rs1528236	2	187305424	C	T	-0.0061	0.994	0.977	1.011	0.6511	10	rs1528236	0.474	2	187305424	T	C	0.6511	0.994	0.977	1.011	-0.0061	0.0085	85934	401577	2	187305424	2	187305424	*	rs1528236	Y	188170151	rs1528236	T	C	0.6615	0.0064	0.0018	0.00047	686634	188170151	187305424	2	187305424	2	187305424	*	Y	-0.717647	3.55556
2_187306949_A_G	rs840571	2	187306949	A	G	-0.0061	0.994036	0.977517	1.01112	0.6511	11	rs840571	0.4731	2	187306949	A	G	0.3489	1.006	0.989	1.023	0.0061	0.0085	85934	401577	2	187306949	2	187306949	*	rs840571	R	188171676	rs840571	A	G	0.3388	-0.0065	0.0018	0.00043	692503	188171676	187306949	2	187306949	2	187306949	*	R	-0.717647	-3.61111
2_187307950_G_T	rs840570	2	187307950	G	T	-0.006	0.994	0.978	1.011	0.6511	10	rs840570	0.4798	2	187307950	T	G	0.6511	0.994	0.978	1.011	-0.006	0.0085	85934	401577	2	187307950	2	187307950	*	rs840570	K	188172677	rs840570	T	G	0.6612	0.0065	0.0018	0.00043	692503	188172677	187307950	2	187307950	2	187307950	*	K	-0.705882	3.61111
2_187313797_C_T	rs840596	2	187313797	C	T	-0.0059	0.994	0.978	1.011	0.6514	10	rs840596	0.4897	2	187313797	T	C	0.6514	0.994	0.978	1.011	-0.0059	0.0085	85934	401577	2	187313797	2	187313797	*	rs840596	Y	188178524	rs840596	T	C	0.6613	0.0064	0.0018	0.00046	692488	188178524	187313797	2	187313797	2	187313797	*	Y	-0.694118	3.55556
2_187318525_T_G	rs870509	2	187318525	T	G	-0.0023	0.998004	0.982318	1.01317	0.5151	11	rs870509	0.778	2	187318525	T	G	0.4849	1.002	0.987	1.018	0.0023	0.0081	85934	401577	2	187318525	2	187318525	*	rs870509	K	188183252	rs870509	T	G	0.4792	-0.0081	0.0017	2.7e-06	691434	188183252	187318525	2	187318525	2	187318525	*	K	-0.283951	-4.76471
2_187319708_C_T	rs840585	2	187319708	C	T	-0.006	0.994	0.978	1.011	0.6511	10	rs840585	0.4847	2	187319708	T	C	0.6511	0.994	0.978	1.011	-0.006	0.0085	85934	401577	2	187319708	2	187319708	*	rs840585	Y	188184435	rs840585	T	C	0.6612	0.0065	0.0018	0.0004	692402	188184435	187319708	2	187319708	2	187319708	*	Y	-0.705882	3.61111
2_187319773_A_G	rs880890	2	187319773	A	G	-0.006	0.994036	0.977517	1.01112	0.6511	11	rs880890	0.4853	2	187319773	A	G	0.3489	1.006	0.989	1.023	0.006	0.0085	85934	401577	2	187319773	2	187319773	*	rs880890	R	188184500	rs880890	A	G	0.3388	-0.0065	0.0018	0.00037	692362	188184500	187319773	2	187319773	2	187319773	*	R	-0.705882	-3.61111
2_187321352_A_G	rs840584	2	187321352	A	G	-0.0061	0.994036	0.977517	1.01112	0.6515	11	rs840584	0.4755	2	187321352	A	G	0.3485	1.006	0.989	1.023	0.0061	0.0085	85934	401577	2	187321352	2	187321352	*	rs840584	R	188186079	rs840584	A	G	0.339	-0.0065	0.0018	0.00039	692507	188186079	187321352	2	187321352	2	187321352	*	R	-0.717647	-3.61111
2_187327634_A_G	rs7579959	2	187327634	A	G	-0.002	0.998004	0.982318	1.0142	0.5022	11	rs7579959	0.8016	2	187327634	A	G	0.4978	1.002	0.986	1.018	0.002	0.0081	85934	401577	2	187327634	2	187327634	*	rs7579959	R	188192361	rs7579959	A	G	0.4945	-0.0081	0.0017	2.1e-06	691978	188192361	187327634	2	187327634	2	187327634	*	R	-0.246914	-4.76471
2_187335144_C_T	rs11883913	2	187335144	C	T	-0.002	0.998	0.982	1.014	0.5021	10	rs11883913	0.8096	2	187335144	T	C	0.5021	0.998	0.982	1.014	-0.002	0.0081	85934	401577	2	187335144	2	187335144	*	rs11883913	Y	188199871	rs11883913	T	C	0.5064	0.0082	0.0017	1.9e-06	691226	188199871	187335144	2	187335144	2	187335144	*	Y	-0.246914	4.82353
2_187346716_C_T	rs10931283	2	187346716	C	T	-0.0018	0.998	0.982	1.015	0.6269	10	rs10931283	0.8296	2	187346716	T	C	0.6269	0.998	0.982	1.015	-0.0018	0.0084	85934	401577	2	187346716	2	187346716	*	rs10931283	Y	188211443	rs10931283	T	C	0.6365	0.007	0.0018	8.8e-05	691551	188211443	187346716	2	187346716	2	187346716	*	Y	-0.214286	3.88889
2_187346883_C_T	rs10931284	2	187346883	C	T	-0.002	0.998	0.982	1.014	0.612	10	rs10931284	0.8145	2	187346883	T	C	0.612	0.998	0.982	1.014	-0.002	0.0083	85934	401577	2	187346883	2	187346883	*	rs10931284	Y	188211610	rs10931284	T	C	0.6198	0.0069	0.0018	0.0001	691425	188211610	187346883	2	187346883	2	187346883	*	Y	-0.240964	3.83333
2_187347062_T_A	rs10931285	2	187347062	T	A	-0.0022	0.998	0.982	1.014	0.5052	5	rs10931285	0.7829	2	187347062	A	T	0.5052	0.998	0.982	1.014	-0.0022	0.0081	85934	401577	2	187347062	2	187347062	*	rs10931285	W	188211789	rs10931285	A	T	0.5078	0.0073	0.0017	1.9e-05	691193	188211789	187347062	2	187347062	2	187347062	*	W	-0.271605	4.29412
2_187362173_A_G	rs7597989	2	187362173	A	G	-0.0011	0.999001	0.983284	1.01523	0.5068	11	rs7597989	0.8887	2	187362173	A	G	0.4932	1.001	0.985	1.017	0.0011	0.0081	85934	401577	2	187362173	2	187362173	*	rs7597989	R	188226900	rs7597989	A	G	0.4915	-0.0079	0.0017	3.7e-06	690383	188226900	187362173	2	187362173	2	187362173	*	R	-0.135802	-4.64706
2_187372092_C_T	rs7589163	2	187372092	C	T	-0.0042	0.996	0.979	1.013	0.666	10	rs7589163	0.6292	2	187372092	T	C	0.666	0.996	0.979	1.013	-0.0042	0.0086	85934	401577	2	187372092	2	187372092	*	rs7589163	Y	188236819	rs7589163	T	C	0.6703	0.0066	0.0018	0.00036	689415	188236819	187372092	2	187372092	2	187372092	*	Y	-0.488372	3.66667
2_187373374_T_C	rs6759535	2	187373374	T	C	-0.0043	0.996016	0.979432	1.01215	0.5514	11	rs6759535	0.5987	2	187373374	T	C	0.4486	1.004	0.988	1.021	0.0043	0.0082	85934	401577	2	187373374	2	187373374	*	rs6759535	Y	188238101	rs6759535	T	C	0.4418	-0.0072	0.0017	3.7e-05	685446	188238101	187373374	2	187373374	2	187373374	*	Y	-0.52439	-4.23529
2_187377226_G_T	rs6434219	2	187377226	G	T	-0.0033	0.997	0.98	1.014	0.6658	10	rs6434219	0.7024	2	187377226	T	G	0.6658	0.997	0.98	1.014	-0.0033	0.0086	85934	401577	2	187377226	2	187377226	*	rs6434219	K	188241953	rs6434219	T	G	0.6718	0.0066	0.0018	0.00037	689489	188241953	187377226	2	187377226	2	187377226	*	K	-0.383721	3.66667
2_187378906_A_G	rs3771084	2	187378906	A	G	-0.0028	0.997009	0.981354	1.01317	0.5563	11	rs3771084	0.7287	2	187378906	A	G	0.4437	1.003	0.987	1.019	0.0028	0.0082	85934	401577	2	187378906	2	187378906	*	rs3771084	R	188243633	rs3771084	A	G	0.4417	-0.0075	0.0017	1.6e-05	689319	188243633	187378906	2	187378906	2	187378906	*	R	-0.341463	-4.41176
2_187379213_T_C	rs2030976	2	187379213	T	C	0.0039	1.00402	0.987167	1.02145	0.331	11	rs2030976	0.6489	2	187379213	T	C	0.669	0.996	0.979	1.013	-0.0039	0.0086	85934	401577	2	187379213	2	187379213	*	rs2030976	Y	188243940	rs2030976	T	C	0.6715	0.0067	0.0018	0.00032	689515	188243940	187379213	2	187379213	2	187379213	*	Y	0.453488	3.72222
2_187379703_A_G	rs12621307	2	187379703	A	G	-0.0028	0.997009	0.981354	1.01317	0.5562	11	rs12621307	0.7317	2	187379703	A	G	0.4438	1.003	0.987	1.019	0.0028	0.0082	85934	401577	2	187379703	2	187379703	*	rs12621307	R	188244430	rs12621307	A	G	0.4418	-0.0074	0.0017	1.8e-05	689389	188244430	187379703	2	187379703	2	187379703	*	R	-0.341463	-4.35294
2_187384693_G_C	rs3821184	2	187384693	G	C	-0.003	0.997	0.98	1.014	0.6685	5	rs3821184	0.7258	2	187384693	C	G	0.6685	0.997	0.98	1.014	-0.003	0.0086	85934	401577	2	187384693	2	187384693	*	rs3821184	S	188249420	rs3821184	C	G	0.6624	0.0066	0.0019	0.00041	683633	188249420	187384693	2	187384693	2	187384693	*	S	-0.348837	3.47368
2_187389446_C_T	rs9288140	2	187389446	C	T	-0.0033	0.997	0.98	1.014	0.6658	10	rs9288140	0.7034	2	187389446	T	C	0.6658	0.997	0.98	1.014	-0.0033	0.0086	85934	401577	2	187389446	2	187389446	*	rs9288140	Y	188254173	rs9288140	T	C	0.6714	0.0066	0.0018	0.00033	689496	188254173	187389446	2	187389446	2	187389446	*	Y	-0.383721	3.66667
2_187393258_C_T	rs1398061	2	187393258	C	T	-0.0029	0.997	0.98	1.014	0.6685	10	rs1398061	0.737	2	187393258	T	C	0.6685	0.997	0.98	1.014	-0.0029	0.0086	85934	401577	2	187393258	2	187393258	*	rs1398061	Y	188257985	rs1398061	T	C	0.6721	0.0068	0.0018	0.00026	689725	188257985	187393258	2	187393258	2	187393258	*	Y	-0.337209	3.77778
2_187395674_T_A	rs3771081	2	187395674	T	A	-0.0024	0.998	0.982	1.014	0.5585	5	rs3771081	0.77	2	187395674	A	T	0.5585	0.998	0.982	1.014	-0.0024	0.0082	85934	401577	2	187395674	2	187395674	*	rs3771081	W	188260401	rs3771081	A	T	0.5598	0.0074	0.0017	2e-05	689334	188260401	187395674	2	187395674	2	187395674	*	W	-0.292683	4.35294
2_187405610_A_G	rs3771078	2	187405610	A	G	0.0034	1.00301	0.986193	1.02041	0.3287	11	rs3771078	0.6924	2	187405610	A	G	0.6713	0.997	0.98	1.014	-0.0034	0.0086	85934	401577	2	187405610	2	187405610	*	rs3771078	R	188270337	rs3771078	A	G	0.6731	0.0066	0.0019	0.00039	689564	188270337	187405610	2	187405610	2	187405610	*	R	0.395349	3.47368
2_187407733_C_T	rs6719550	2	187407733	C	T	-0.0029	0.997	0.98	1.014	0.6663	10	rs6719550	0.7343	2	187407733	T	C	0.6663	0.997	0.98	1.014	-0.0029	0.0086	85934	401577	2	187407733	2	187407733	*	rs6719550	Y	188272460	rs6719550	T	C	0.6721	0.0066	0.0018	0.00036	689689	188272460	187407733	2	187407733	2	187407733	*	Y	-0.337209	3.66667
2_187412396_T_A	rs3771076	2	187412396	T	A	0.0011	1.001	0.985	1.018	0.4051	5	rs3771076	0.8915	2	187412396	A	T	0.4051	1.001	0.985	1.018	0.0011	0.0083	85934	401577	2	187412396	2	187412396	*	rs3771076	W	188277123	rs3771076	A	T	0.4032	-0.0087	0.0018	8.2e-07	689247	188277123	187412396	2	187412396	2	187412396	*	W	0.13253	-4.83333
2_187413308_C_G	rs3821180	2	187413308	C	G	0.0036	1.00402	0.987167	1.02041	0.3303	6	rs3821180	0.6768	2	187413308	C	G	0.6697	0.996	0.98	1.013	-0.0036	0.0086	85934	401577	2	187413308	2	187413308	*	rs3821180	S	188278035	rs3821180	C	G	0.6724	0.0065	0.0019	0.00042	689268	188278035	187413308	2	187413308	2	187413308	*	S	0.418605	3.42105
2_187417603_T_A	rs2882203	2	187417603	T	A	0.0007	1.001	0.985	1.017	0.4056	5	rs2882203	0.9346	2	187417603	A	T	0.4056	1.001	0.985	1.017	0.0007	0.0083	85934	401577	2	187417603	2	187417603	*	rs2882203	D	188282330	rs2882203	A	T	0.4032	-0.0085	0.0018	1.2e-06	688370	188282330	187417603	2	187417603	2	187417603	*	D	0.0843373	-4.72222
2_187421490_C_G	rs3771073	2	187421490	C	G	0.0055	1.00503	0.98912	1.02145	0.4187	6	rs3771073	0.5068	2	187421490	C	G	0.5813	0.995	0.979	1.011	-0.0055	0.0082	85934	401577	2	187421490	2	187421490	*	rs3771073	S	188286217	rs3771073	C	G	0.5831	0.0075	0.0018	2.3e-05	682809	188286217	187421490	2	187421490	2	187421490	*	S	0.670732	4.16667
2_187426378_C_A	rs7601254	2	187426378	C	A	-0.0008	0.999	0.983	1.015	0.5658	10	rs7601254	0.9266	2	187426378	A	C	0.5658	0.999	0.983	1.015	-0.0008	0.0082	85934	401577	2	187426378	2	187426378	*	rs7601254	M	188291105	rs7601254	A	C	0.5725	0.0086	0.0018	8.2e-07	687269	188291105	187426378	2	187426378	2	187426378	*	M	-0.097561	4.77778
2_187432406_T_G	rs12104503	2	187432406	T	G	0.0011	1.001	0.985222	1.01729	0.3641	11	rs12104503	0.8932	2	187432406	T	G	0.6359	0.999	0.983	1.015	-0.0011	0.0084	85934	401577	2	187432406	2	187432406	*	rs12104503	K	188297133	rs12104503	T	G	0.6413	0.0078	0.0018	1.5e-05	688528	188297133	187432406	2	187432406	2	187432406	*	K	0.130952	4.33333
2_187453460_A_G	rs11674362	2	187453460	A	G	0.0007	1.001	0.984252	1.01729	0.3625	11	rs11674362	0.9322	2	187453460	A	G	0.6375	0.999	0.983	1.016	-0.0007	0.0084	85934	401577	2	187453460	2	187453460	*	rs11674362	R	188318187	rs11674362	A	G	0.6425	0.0077	0.0018	2.3e-05	688978	188318187	187453460	2	187453460	2	187453460	*	R	0.0833333	4.27778
2_187460717_G_A	rs1912846	2	187460717	G	A	0.0007	1.001	0.984	1.017	0.3605	10	rs1912846	0.9294	2	187460717	A	G	0.3605	1.001	0.984	1.017	0.0007	0.0084	85934	401577	2	187460717	2	187460717	*	rs1912846	R	188325444	rs1912846	A	G	0.3568	-0.0076	0.0018	2.3e-05	691019	188325444	187460717	2	187460717	2	187460717	*	R	0.0833333	-4.22222
2_187460747_G_T	rs993954	2	187460747	G	T	-0.0007	0.999	0.983	1.015	0.5659	10	rs993954	0.9351	2	187460747	T	G	0.5659	0.999	0.983	1.015	-0.0007	0.0082	85934	401577	2	187460747	2	187460747	*	rs993954	N	188325474	rs993954	T	G	0.5715	0.0084	0.0017	1.2e-06	689310	188325474	187460747	2	187460747	2	187460747	*	N	-0.0853659	4.94118
2_187468337_G_A	rs4140885	2	187468337	G	A	0.0084	1.008	0.991	1.026	0.3128	10	rs4140885	0.3383	2	187468337	A	G	0.3128	1.008	0.991	1.026	0.0084	0.0087	85934	401577	2	187468337	2	187468337	*	rs4140885	R	188333064	rs4140885	A	G	0.308	-0.0073	0.0018	5.1e-05	785994	188333064	187468337	2	187468337	2	187468337	*	R	0.965517	-4.05556
2_187483943_T_G	rs3213739	2	187483943	T	G	-0.0021	0.998004	0.982318	1.0142	0.559	11	rs3213739	0.8021	2	187483943	T	G	0.441	1.002	0.986	1.018	0.0021	0.0082	85934	401577	2	187483943	2	187483943	*	rs3213739	K	188348670	rs3213739	T	G	0.4325	-0.0083	0.0017	1.9e-06	688636	188348670	187483943	2	187483943	2	187483943	*	K	-0.256098	-4.88235
2_187489192_G_A	rs8176498	2	187489192	G	A	0.009	1.009	0.992	1.027	0.3129	10	rs8176498	0.3048	2	187489192	A	G	0.3129	1.009	0.992	1.027	0.009	0.0088	85934	401577	2	187489192	2	187489192	*	rs8176498	R	188353919	rs8176498	A	G	0.3084	-0.0069	0.0018	9.7e-05	786926	188353919	187489192	2	187489192	2	187489192	*	R	1.02273	-3.83333
2_187498247_C_T	rs2041778	2	187498247	C	T	-0.0005	1	0.983	1.016	0.6171	10	rs2041778	0.9533	2	187498247	T	C	0.6171	1	0.983	1.016	-0.0005	0.0084	85934	401577	2	187498247	2	187498247	*	rs2041778	Y	188362974	rs2041778	T	C	0.6239	0.008	0.0018	6.3e-06	689751	188362974	187498247	2	187498247	2	187498247	*	Y	-0.0595238	4.44444
2_187503148_A_G	rs2300412	2	187503148	A	G	0.0003	1	0.984252	1.01729	0.6245	11	rs2300412	0.9744	2	187503148	A	G	0.3755	1	0.983	1.016	-0.0003	0.0084	85934	401577	2	187503148	2	187503148	*	rs2300412	D	188367875	rs2300412	A	G	0.372	-0.0079	0.0018	1.4e-05	665148	188367875	187503148	2	187503148	2	187503148	*	D	0.0357143	-4.38889
2_187505505_T_C	rs3755248	2	187505505	T	C	-0.0017	0.998004	0.981354	1.01523	0.3236	11	rs3755248	0.8425	2	187505505	T	C	0.6764	1.002	0.985	1.019	0.0017	0.0087	85934	401577	2	187505505	2	187505505	*	rs3755248	Y	188370232	rs3755248	T	C	0.6792	0.0065	0.0019	0.00049	692596	188370232	187505505	2	187505505	2	187505505	*	Y	-0.195402	3.42105
2_187808735_T_C	rs7422848	2	187808735	T	C	-0.0038	0.996016	0.980392	1.01215	0.3896	11	rs7422848	0.6493	2	187808735	T	C	0.6104	1.004	0.988	1.02	0.0038	0.0083	85934	401577	2	187808735	2	187808735	*	rs7422848	Y	188673462	rs7422848	T	C	0.5983	-0.008	0.0017	5.1e-06	691616	188673462	187808735	2	187808735	2	187808735	*	Y	-0.457831	-4.70588
2_187814246_G_A	rs6742191	2	187814246	G	A	-0.0031	0.997	0.981	1.013	0.3684	10	rs6742191	0.7092	2	187814246	A	G	0.3684	0.997	0.981	1.013	-0.0031	0.0084	85934	401577	2	187814246	2	187814246	*	rs6742191	R	188678973	rs6742191	A	G	0.3825	0.0073	0.0018	3.1e-05	688663	188678973	187814246	2	187814246	2	187814246	*	R	-0.369048	4.05556
2_187814899_C_G	rs12618942	2	187814899	C	G	0.0034	1.00301	0.987167	1.01937	0.6013	6	rs12618942	0.6853	2	187814899	C	G	0.3987	0.997	0.981	1.013	-0.0034	0.0083	85934	401577	2	187814899	2	187814899	*	rs12618942	S	188679626	rs12618942	C	G	0.403	0.0081	0.0018	4.2e-06	685543	188679626	187814899	2	187814899	2	187814899	*	S	0.409639	4.5
2_187818928_T_C	rs7371285	2	187818928	T	C	0.0035	1.00301	0.987167	1.02041	0.6006	11	rs7371285	0.6727	2	187818928	T	C	0.3994	0.997	0.98	1.013	-0.0035	0.0083	85934	401577	2	187818928	2	187818928	*	rs7371285	Y	188683655	rs7371285	T	C	0.4027	0.0081	0.0017	3.1e-06	690030	188683655	187818928	2	187818928	2	187818928	*	Y	0.421687	4.76471
2_187819780_A_G	rs4471853	2	187819780	A	G	-0.003	0.997009	0.980392	1.01317	0.375	11	rs4471853	0.7202	2	187819780	A	G	0.625	1.003	0.987	1.02	0.003	0.0084	85934	401577	2	187819780	2	187819780	*	rs4471853	R	188684507	rs4471853	A	G	0.6116	-0.0085	0.0018	1.3e-06	689549	188684507	187819780	2	187819780	2	187819780	*	R	-0.357143	-4.72222
2_187826023_T_A	rs4316908	2	187826023	T	A	-0.0031	0.997	0.981	1.013	0.3915	5	rs4316908	0.7117	2	187826023	A	T	0.3915	0.997	0.981	1.013	-0.0031	0.0083	85934	401577	2	187826023	2	187826023	*	rs4316908	W	188690750	rs4316908	A	T	0.4025	0.0081	0.0018	5.2e-06	688195	188690750	187826023	2	187826023	2	187826023	*	W	-0.373494	4.5
2_187830982_G_A	rs4488625	2	187830982	G	A	-0.0028	0.997	0.981	1.014	0.3885	10	rs4488625	0.7328	2	187830982	A	G	0.3885	0.997	0.981	1.014	-0.0028	0.0083	85934	401577	2	187830982	2	187830982	*	rs4488625	R	188695709	rs4488625	A	G	0.4012	0.0077	0.0018	9.9e-06	687647	188695709	187830982	2	187830982	2	187830982	*	R	-0.337349	4.27778
2_187831432_A_G	rs11676557	2	187831432	A	G	-0.0027	0.997009	0.981354	1.01317	0.389	11	rs11676557	0.7438	2	187831432	A	G	0.611	1.003	0.987	1.019	0.0027	0.0083	85934	401577	2	187831432	2	187831432	*	rs11676557	R	188696159	rs11676557	A	G	0.5987	-0.0079	0.0018	6.9e-06	687636	188696159	187831432	2	187831432	2	187831432	*	R	-0.325301	-4.38889
2_187833007_C_G	rs7569301	2	187833007	C	G	-0.0018	0.998004	0.982318	1.01523	0.3678	6	rs7569301	0.8324	2	187833007	C	G	0.6322	1.002	0.985	1.018	0.0018	0.0084	85934	401577	2	187833007	2	187833007	*	rs7569301	S	188697734	rs7569301	C	G	0.6188	-0.0069	0.0018	8.8e-05	684883	188697734	187833007	2	187833007	2	187833007	*	S	-0.214286	-3.83333
2_187834722_A_T	rs11681448	2	187834722	A	T	-0.0008	0.999001	0.983284	1.01626	0.3698	6	rs11681448	0.9224	2	187834722	A	T	0.6302	1.001	0.984	1.017	0.0008	0.0084	85934	401577	2	187834722	2	187834722	*	rs11681448	D	188699449	rs11681448	A	T	0.6138	-0.0081	0.0018	4.6e-06	685929	188699449	187834722	2	187834722	2	187834722	*	D	-0.0952381	-4.5
2_187836462_T_A	rs4389292	2	187836462	T	A	0.0021	1.002	0.986	1.019	0.6035	5	rs4389292	0.7964	2	187836462	A	T	0.6035	1.002	0.986	1.019	0.0021	0.0083	85934	401577	2	187836462	2	187836462	*	rs4389292	W	188701189	rs4389292	A	T	0.5973	-0.0076	0.0018	1.4e-05	686535	188701189	187836462	2	187836462	2	187836462	*	W	0.253012	-4.22222
2_187837422_A_G	rs12466236	2	187837422	A	G	0.002	1.002	0.985222	1.01833	0.6232	11	rs12466236	0.8125	2	187837422	A	G	0.3768	0.998	0.982	1.015	-0.002	0.0084	85934	401577	2	187837422	2	187837422	*	rs12466236	V	188702149	rs12466236	A	G	0.3839	0.0069	0.0018	0.0001	684150	188702149	187837422	2	187837422	2	187837422	*	V	0.238095	3.83333
2_187837694_G_A	rs7565454	2	187837694	G	A	0.0001	1	0.984	1.017	0.3502	10	rs7565454	0.9951	2	187837694	A	G	0.3502	1	0.984	1.017	0.0001	0.0085	85934	401577	2	187837694	2	187837694	*	rs7565454	R	188702421	rs7565454	A	G	0.3677	0.0075	0.0018	2.9e-05	683792	188702421	187837694	2	187837694	2	187837694	*	R	0.0117647	4.16667
2_187838168_T_A	rs10165032	2	187838168	T	A	0.0033	1.003	0.987	1.02	0.6048	5	rs10165032	0.6893	2	187838168	A	T	0.6048	1.003	0.987	1.02	0.0033	0.0083	85934	401577	2	187838168	2	187838168	*	rs10165032	W	188702895	rs10165032	A	T	0.5979	-0.0076	0.0018	1.6e-05	686375	188702895	187838168	2	187838168	2	187838168	*	W	0.39759	-4.22222
2_187839170_C_T	rs4666744	2	187839170	C	T	0.0026	1.003	0.986	1.019	0.6039	10	rs4666744	0.7528	2	187839170	T	C	0.6039	1.003	0.986	1.019	0.0026	0.0083	85934	401577	2	187839170	2	187839170	*	rs4666744	Y	188703897	rs4666744	T	C	0.5976	-0.0077	0.0018	1.1e-05	686819	188703897	187839170	2	187839170	2	187839170	*	Y	0.313253	-4.27778
2_187861132_A_G	rs12998606	2	187861132	A	G	0.008	1.00806	0.992063	1.02459	0.4581	11	rs12998606	0.3318	2	187861132	A	G	0.5419	0.992	0.976	1.008	-0.008	0.0082	85934	401577	2	187861132	2	187861132	*	rs12998606	R	188725859	rs12998606	A	G	0.5479	0.0073	0.0017	2.8e-05	683754	188725859	187861132	2	187861132	2	187861132	*	R	0.97561	4.29412
2_187878289_A_G	rs10497692	2	187878289	A	G	-0.0098	0.990099	0.968054	1.01317	0.1385	11	rs10497692	0.4051	2	187878289	A	G	0.8615	1.01	0.987	1.033	0.0098	0.0118	85934	401577	2	187878289	2	187878289	*	rs10497692	R	188743016	rs10497692	A	G	0.8706	-0.01	0.0025	7.2e-05	688443	188743016	187878289	2	187878289	2	187878289	*	R	-0.830508	-4
2_187890972_A_G	rs12998150	2	187890972	A	G	0.0134	1.01317	0.997009	1.02987	0.4416	11	rs12998150	0.1029	2	187890972	A	G	0.5584	0.987	0.971	1.003	-0.0134	0.0082	85934	401577	2	187890972	2	187890972	*	rs12998150	R	188755699	rs12998150	A	G	0.5616	0.0072	0.0018	4.4e-05	678356	188755699	187890972	2	187890972	2	187890972	*	R	1.63415	4
2_187900128_G_A	rs2350192	2	187900128	G	A	0.0129	1.013	0.997	1.029	0.4428	10	rs2350192	0.1162	2	187900128	A	G	0.4428	1.013	0.997	1.029	0.0129	0.0082	85934	401577	2	187900128	2	187900128	*	rs2350192	D	188764855	rs2350192	A	G	0.4389	-0.0071	0.0017	4.7e-05	683790	188764855	187900128	2	187900128	2	187900128	*	D	1.57317	-4.17647
2_187908185_C_T	rs1516121	2	187908185	C	T	-0.0098	0.99	0.974	1.006	0.5333	10	rs1516121	0.2292	2	187908185	T	C	0.5333	0.99	0.974	1.006	-0.0098	0.0082	85934	401577	2	187908185	2	187908185	*	rs1516121	Y	188772912	rs1516121	T	C	0.5444	0.007	0.0017	5.9e-05	687333	188772912	187908185	2	187908185	2	187908185	*	Y	-1.19512	4.11765
2_187909954_C_T	rs2138441	2	187909954	C	T	-0.0099	0.99	0.974	1.006	0.5341	10	rs2138441	0.2231	2	187909954	T	C	0.5341	0.99	0.974	1.006	-0.0099	0.0082	85934	401577	2	187909954	2	187909954	*	rs2138441	Y	188774681	rs2138441	T	C	0.5449	0.0071	0.0017	4.3e-05	685318	188774681	187909954	2	187909954	2	187909954	*	Y	-1.20732	4.17647
2_187912194_A_G	rs6761080	2	187912194	A	G	-0.0103	0.990099	0.97371	1.00604	0.5344	11	rs6761080	0.207	2	187912194	A	G	0.4656	1.01	0.994	1.027	0.0103	0.0082	85934	401577	2	187912194	2	187912194	*	rs6761080	R	188776921	rs6761080	A	G	0.4547	-0.0072	0.0017	3.3e-05	687903	188776921	187912194	2	187912194	2	187912194	*	R	-1.2561	-4.23529
2_187912737_A_G	rs12477366	2	187912737	A	G	-0.0104	0.990099	0.97371	1.00604	0.5351	11	rs12477366	0.2026	2	187912737	A	G	0.4649	1.01	0.994	1.027	0.0104	0.0082	85934	401577	2	187912737	2	187912737	*	rs12477366	R	188777464	rs12477366	A	G	0.4545	-0.0072	0.0017	3.1e-05	687927	188777464	187912737	2	187912737	2	187912737	*	R	-1.26829	-4.23529
2_187924694_A_C	rs12468854	2	187924694	A	C	-0.0103	0.990099	0.97371	1.00604	0.5427	11	rs12468854	0.2085	2	187924694	A	C	0.4573	1.01	0.994	1.027	0.0103	0.0082	85934	401577	2	187924694	2	187924694	*	rs12468854	M	188789421	rs12468854	A	C	0.4474	-0.007	0.0017	6.2e-05	689855	188789421	187924694	2	187924694	2	187924694	*	M	-1.2561	-4.11765
2_187930118_C_T	rs12987887	2	187930118	C	T	0.0105	1.011	0.994	1.027	0.4534	10	rs12987887	0.2003	2	187930118	T	C	0.4534	1.011	0.994	1.027	0.0105	0.0082	85934	401577	2	187930118	2	187930118	*	rs12987887	Y	188794845	rs12987887	T	C	0.4474	-0.0071	0.0017	3.8e-05	691868	188794845	187930118	2	187930118	2	187930118	*	Y	1.28049	-4.17647
2_187931567_T_C	rs10181512	2	187931567	T	C	-0.0097	0.990099	0.974659	1.00604	0.5435	11	rs10181512	0.2365	2	187931567	T	C	0.4565	1.01	0.994	1.026	0.0097	0.0082	85934	401577	2	187931567	2	187931567	*	rs10181512	Y	188796294	rs10181512	T	C	0.4476	-0.0073	0.0019	8.8e-05	550074	188796294	187931567	2	187931567	2	187931567	*	Y	-1.18293	-3.84211
2_187934033_T_C	rs1317323	2	187934033	T	C	-0.0093	0.99108	0.974659	1.00705	0.3741	11	rs1317323	0.2719	2	187934033	T	C	0.6259	1.009	0.993	1.026	0.0093	0.0084	85934	401577	2	187934033	2	187934033	*	rs1317323	Y	188798760	rs1317323	T	C	0.6171	-0.0071	0.0018	6.5e-05	673256	188798760	187934033	2	187934033	2	187934033	*	Y	-1.10714	-3.94444
2_191783160_G_A	rs7584560	2	191783160	G	A	-0.0151	0.985	0.958	1.013	0.0973	10	rs7584560	0.2839	2	191783160	A	G	0.0973	0.985	0.958	1.013	-0.0151	0.0141	85934	401577	2	191783160	2	191783160	*	rs7584560	R	192647886	rs7584560	A	G	0.09495	0.0106	0.0029	0.00025	673861	192647886	191783160	2	191783160	2	191783160	*	R	-1.07092	3.65517
2_191804156_T_C	rs4853640	2	191804156	T	C	-0.0148	0.985222	0.957854	1.01317	0.0969	11	rs4853640	0.2945	2	191804156	T	C	0.9031	1.015	0.987	1.044	0.0148	0.0142	85934	401577	2	191804156	2	191804156	*	rs4853640	B	192668882	rs4853640	T	C	0.90488	-0.0107	0.0029	0.00019	692564	192668882	191804156	2	191804156	2	191804156	*	B	-1.04225	-3.68966
2_191814191_A_T	rs4611599	2	191814191	A	T	-0.014	0.986193	0.958773	1.0142	0.0971	6	rs4611599	0.3219	2	191814191	A	T	0.9029	1.014	0.986	1.043	0.014	0.0142	85934	401577	2	191814191	2	191814191	*	rs4611599	W	192678917	rs4611599	A	T	0.90529	-0.0108	0.0029	0.00016	692469	192678917	191814191	2	191814191	2	191814191	*	W	-0.985915	-3.72414
2_191814227_C_T	rs4616422	2	191814227	C	T	-0.0157	0.984	0.958	1.012	0.098	10	rs4616422	0.266	2	191814227	T	C	0.098	0.984	0.958	1.012	-0.0157	0.0141	85934	401577	2	191814227	2	191814227	*	rs4616422	Y	192678953	rs4616422	T	C	0.09547	0.0112	0.0029	9e-05	691543	192678953	191814227	2	191814227	2	191814227	*	Y	-1.11348	3.86207
2_191814826_T_C	rs6754614	2	191814826	T	C	-0.0143	0.986193	0.958773	1.01317	0.0979	11	rs6754614	0.3123	2	191814826	T	C	0.9021	1.014	0.987	1.043	0.0143	0.0141	85934	401577	2	191814826	2	191814826	*	rs6754614	Y	192679552	rs6754614	T	C	0.90517	-0.0111	0.0029	0.00011	692378	192679552	191814826	2	191814826	2	191814826	*	Y	-1.01418	-3.82759
2_191932309_A_C	rs11896499	2	191932309	A	C	-0.0061	0.994036	0.974659	1.01317	0.2268	11	rs11896499	0.5358	2	191932309	A	C	0.7732	1.006	0.987	1.026	0.0061	0.0098	85934	401577	2	191932309	2	191932309	*	rs11896499	V	192797035	rs11896499	A	C	0.7719	0.0094	0.0021	5.7e-06	687461	192797035	191932309	2	191932309	2	191932309	*	V	-0.622449	4.47619
2_191932701_A_C	rs13413304	2	191932701	A	C	-0.0056	0.994036	0.97561	1.01317	0.2309	11	rs13413304	0.564	2	191932701	A	C	0.7691	1.006	0.987	1.025	0.0056	0.0097	85934	401577	2	191932701	2	191932701	*	rs13413304	M	192797427	rs13413304	A	C	0.7708	0.0093	0.0021	5.8e-06	688272	192797427	191932701	2	191932701	2	191932701	*	M	-0.57732	4.42857
2_191933078_T_C	rs7422307	2	191933078	T	C	0.0002	1	0.977517	1.02354	0.1445	11	rs7422307	0.9884	2	191933078	T	C	0.8555	1	0.977	1.023	-0.0002	0.0116	85934	401577	2	191933078	2	191933078	*	rs7422307	Y	192797804	rs7422307	T	C	0.8517	0.0092	0.0024	0.00015	670527	192797804	191933078	2	191933078	2	191933078	*	Y	0.0172414	3.83333
2_191934233_A_G	rs4077948	2	191934233	A	G	-0.0067	0.993049	0.974659	1.01215	0.2293	11	rs4077948	0.4942	2	191934233	A	G	0.7707	1.007	0.988	1.026	0.0067	0.0097	85934	401577	2	191934233	2	191934233	*	rs4077948	R	192798959	rs4077948	A	G	0.7718	0.0094	0.0021	4.5e-06	689110	192798959	191934233	2	191934233	2	191934233	*	R	-0.690722	4.47619
2_191934410_A_G	rs4077949	2	191934410	A	G	-0.0066	0.993049	0.974659	1.01215	0.23	11	rs4077949	0.5003	2	191934410	A	G	0.77	1.007	0.988	1.026	0.0066	0.0097	85934	401577	2	191934410	2	191934410	*	rs4077949	R	192799136	rs4077949	A	G	0.7717	0.0095	0.0021	3.9e-06	691197	192799136	191934410	2	191934410	2	191934410	*	R	-0.680412	4.52381
2_191934430_C_G	rs4077950	2	191934430	C	G	-0.001	0.999001	0.976562	1.02249	0.1431	6	rs4077950	0.9325	2	191934430	C	G	0.8569	1.001	0.978	1.024	0.001	0.0117	85934	401577	2	191934430	2	191934430	*	rs4077950	S	192799156	rs4077950	C	G	0.8533	0.0093	0.0024	0.00011	689741	192799156	191934430	2	191934430	2	191934430	*	S	-0.0854701	3.875
2_192034877_C_T	rs6745296	2	192034877	C	T	-0.0072	0.993	0.976	1.01	0.373	10	rs6745296	0.3946	2	192034877	T	C	0.373	0.993	0.976	1.01	-0.0072	0.0085	85934	401577	2	192034877	2	192034877	*	rs6745296	Y	192899603	rs6745296	T	C	0.3693	-0.0066	0.0017	0.00013	765094	192899603	192034877	2	192034877	2	192034877	*	Y	-0.847059	-3.88235
2_192049560_C_T	rs10497720	2	192049560	C	T	-0.007	0.993	0.977	1.01	0.3724	10	rs10497720	0.4147	2	192049560	T	C	0.3724	0.993	0.977	1.01	-0.007	0.0085	85934	401577	2	192049560	2	192049560	*	rs10497720	Y	192914286	rs10497720	T	C	0.3764	-0.0071	0.0018	8.5e-05	664080	192914286	192049560	2	192049560	2	192049560	*	Y	-0.823529	-3.94444
2_192053609_A_G	rs17430744	2	192053609	A	G	-0.0117	0.988142	0.958773	1.01833	0.0849	11	rs17430744	0.4468	2	192053609	A	G	0.9151	1.012	0.982	1.043	0.0117	0.0154	85934	401577	2	192053609	2	192053609	*	rs17430744	R	192918335	rs17430744	A	G	0.90634	0.0137	0.0032	2.1e-05	594710	192918335	192053609	2	192053609	2	192053609	*	R	-0.75974	4.28125
2_192055829_A_G	rs12693622	2	192055829	A	G	-0.0055	0.994036	0.978474	1.01112	0.4752	11	rs12693622	0.5081	2	192055829	A	G	0.5248	1.006	0.989	1.022	0.0055	0.0084	85934	401577	2	192055829	2	192055829	*	rs12693622	R	192920555	rs12693622	A	G	0.5293	0.0062	0.0018	0.00047	661869	192920555	192055829	2	192055829	2	192055829	*	R	-0.654762	3.44444
2_192058722_T_C	rs4853658	2	192058722	T	C	0.0116	1.01215	0.995025	1.02881	0.6249	11	rs4853658	0.1745	2	192058722	T	C	0.3751	0.988	0.972	1.005	-0.0116	0.0086	85934	401577	2	192058722	2	192058722	*	rs4853658	Y	192923448	rs4853658	T	C	0.3676	-0.0076	0.0018	2.3e-05	680617	192923448	192058722	2	192058722	2	192058722	*	Y	1.34884	-4.22222
2_192060261_A_G	rs10185068	2	192060261	A	G	0.0103	1.0101	0.993049	1.02775	0.6266	11	rs10185068	0.2309	2	192060261	A	G	0.3734	0.99	0.973	1.007	-0.0103	0.0086	85934	401577	2	192060261	2	192060261	*	rs10185068	R	192924987	rs10185068	A	G	0.3666	-0.0075	0.0018	2.4e-05	690779	192924987	192060261	2	192060261	2	192060261	*	R	1.19767	-4.16667
2_192061624_G_C	rs7582747	2	192061624	G	C	-0.0089	0.991	0.975	1.008	0.3604	5	rs7582747	0.2981	2	192061624	C	G	0.3604	0.991	0.975	1.008	-0.0089	0.0086	85934	401577	2	192061624	2	192061624	*	rs7582747	S	192926350	rs7582747	C	G	0.3661	-0.0076	0.0018	1.9e-05	689324	192926350	192061624	2	192061624	2	192061624	*	S	-1.03488	-4.22222
2_192073954_A_T	rs7422991	2	192073954	A	T	-0.0085	0.99108	0.974659	1.00806	0.3626	6	rs7422991	0.323	2	192073954	A	T	0.6374	1.009	0.992	1.026	0.0085	0.0086	85934	401577	2	192073954	2	192073954	*	rs7422991	W	192938680	rs7422991	A	T	0.6315	0.0079	0.0018	1e-05	677306	192938680	192073954	2	192073954	2	192073954	*	W	-0.988372	4.38889
2_192075049_T_C	rs2356756	2	192075049	T	C	0.0073	1.00705	0.990099	1.02459	0.6191	11	rs2356756	0.3965	2	192075049	T	C	0.3809	0.993	0.976	1.01	-0.0073	0.0086	85934	401577	2	192075049	2	192075049	*	rs2356756	Y	192939775	rs2356756	T	C	0.3736	-0.0081	0.0018	5.7e-06	676664	192939775	192075049	2	192075049	2	192075049	*	Y	0.848837	-4.5
2_192079590_T_C	rs17431448	2	192079590	T	C	-0.0123	0.988142	0.958773	1.01833	0.0843	11	rs17431448	0.4257	2	192079590	T	C	0.9157	1.012	0.982	1.043	0.0123	0.0154	85934	401577	2	192079590	2	192079590	*	rs17431448	Y	192944316	rs17431448	T	C	0.91043	0.0143	0.0032	9.6e-06	595844	192944316	192079590	2	192079590	2	192079590	*	Y	-0.798701	4.46875
2_192082275_G_A	rs13011217	2	192082275	G	A	-0.0101	0.99	0.973	1.007	0.3498	10	rs13011217	0.2454	2	192082275	A	G	0.3498	0.99	0.973	1.007	-0.0101	0.0087	85934	401577	2	192082275	2	192082275	*	rs13011217	V	192947001	rs13011217	A	G	0.3577	-0.0088	0.0018	8e-07	691706	192947001	192082275	2	192082275	2	192082275	*	V	-1.16092	-4.88889
2_192083162_G_A	rs13017999	2	192083162	G	A	-0.011	0.989	0.972	1.006	0.3518	10	rs13017999	0.2034	2	192083162	A	G	0.3518	0.989	0.972	1.006	-0.011	0.0087	85934	401577	2	192083162	2	192083162	*	rs13017999	V	192947888	rs13017999	A	G	0.3575	-0.0088	0.0018	7.8e-07	692409	192947888	192083162	2	192083162	2	192083162	*	V	-1.26437	-4.88889
2_192083823_T_C	rs2356760	2	192083823	T	C	-0.0108	0.98912	0.972763	1.00604	0.3875	11	rs2356760	0.2027	2	192083823	T	C	0.6125	1.011	0.994	1.028	0.0108	0.0085	85934	401577	2	192083823	2	192083823	*	rs2356760	Y	192948549	rs2356760	T	C	0.6083	0.0071	0.0017	2.3e-05	790440	192948549	192083823	2	192083823	2	192083823	*	Y	-1.27059	4.17647
2_192084277_T_C	rs13001304	2	192084277	T	C	-0.0119	0.988142	0.970874	1.00604	0.3058	11	rs13001304	0.1868	2	192084277	T	C	0.6942	1.012	0.994	1.03	0.0119	0.009	85934	401577	2	192084277	2	192084277	*	rs13001304	Y	192949003	rs13001304	T	C	0.6881	0.0104	0.0019	2.9e-08	686301	192949003	192084277	2	192084277	2	192084277	*	Y	-1.32222	5.47368
2_192090779_T_C	rs13007495	2	192090779	T	C	-0.0077	0.992063	0.968992	1.01626	0.1444	11	rs13007495	0.5264	2	192090779	T	C	0.8556	1.008	0.984	1.032	0.0077	0.0121	85934	401577	2	192090779	2	192090779	*	rs13007495	Y	192955505	rs13007495	T	C	0.8592	0.0103	0.0025	5.1e-05	636196	192955505	192090779	2	192090779	2	192090779	*	Y	-0.636364	4.12
2_192093017_G_C	rs2356766	2	192093017	G	C	0.0128	1.013	0.996	1.03	0.6154	5	rs2356766	0.1416	2	192093017	C	G	0.6154	1.013	0.996	1.03	0.0128	0.0087	85934	401577	2	192093017	2	192093017	*	rs2356766	S	192957743	rs2356766	C	G	0.6256	0.0086	0.0018	2.7e-06	662155	192957743	192093017	2	192093017	2	192093017	*	S	1.47126	4.77778
2_192119149_C_G	rs2356942	2	192119149	C	G	0.0096	1.0101	0.993049	1.02669	0.5429	6	rs2356942	0.2568	2	192119149	C	G	0.4571	0.99	0.974	1.007	-0.0096	0.0084	85934	401577	2	192119149	2	192119149	*	rs2356942	B	192983875	rs2356942	C	G	0.4274	0.0063	0.0018	0.00044	659813	192983875	192119149	2	192119149	2	192119149	*	B	1.14286	3.5
2_192119340_T_C	rs2356941	2	192119340	T	C	0.0132	1.01317	0.997009	1.02987	0.4522	11	rs2356941	0.1173	2	192119340	T	C	0.5478	0.987	0.971	1.003	-0.0132	0.0084	85934	401577	2	192119340	2	192119340	*	rs2356941	Y	192984066	rs2356941	T	C	0.5203	0.0077	0.0018	1.2e-05	675733	192984066	192119340	2	192119340	2	192119340	*	Y	1.57143	4.27778
2_192121307_G_A	rs10164776	2	192121307	G	A	0.0121	1.012	0.996	1.029	0.4495	10	rs10164776	0.1468	2	192121307	A	G	0.4495	1.012	0.996	1.029	0.0121	0.0084	85934	401577	2	192121307	2	192121307	*	rs10164776	R	192986033	rs10164776	A	G	0.4776	-0.0078	0.0017	6.7e-06	691239	192986033	192121307	2	192121307	2	192121307	*	R	1.44048	-4.58824
2_192122288_T_C	rs17354327	2	192122288	T	C	0.0125	1.01215	0.996016	1.02987	0.4493	11	rs17354327	0.1359	2	192122288	T	C	0.5507	0.988	0.971	1.004	-0.0125	0.0084	85934	401577	2	192122288	2	192122288	*	rs17354327	Y	192987014	rs17354327	T	C	0.5219	0.0076	0.0017	9.3e-06	691541	192987014	192122288	2	192122288	2	192122288	*	Y	1.4881	4.47059
2_192122858_C_T	rs2356772	2	192122858	C	T	-0.0101	0.99	0.974	1.006	0.4618	10	rs2356772	0.2235	2	192122858	T	C	0.4618	0.99	0.974	1.006	-0.0101	0.0083	85934	401577	2	192122858	2	192122858	*	rs2356772	Y	192987584	rs2356772	T	C	0.4545	0.0067	0.0017	0.0001	690420	192987584	192122858	2	192122858	2	192122858	*	Y	-1.21687	3.94118
2_192124465_G_T	rs1806647	2	192124465	G	T	0.012	1.012	0.996	1.029	0.449	10	rs1806647	0.1521	2	192124465	T	G	0.449	1.012	0.996	1.029	0.012	0.0083	85934	401577	2	192124465	2	192124465	*	rs1806647	K	192989191	rs1806647	T	G	0.4779	-0.0078	0.0017	7.6e-06	680252	192989191	192124465	2	192124465	2	192124465	*	K	1.44578	-4.58824
2_192124963_T_G	rs17367154	2	192124963	T	G	0.0115	1.01112	0.995025	1.02775	0.4525	11	rs17367154	0.1652	2	192124963	T	G	0.5475	0.989	0.973	1.005	-0.0115	0.0083	85934	401577	2	192124963	2	192124963	*	rs17367154	K	192989689	rs17367154	T	G	0.5222	0.0076	0.0017	9.9e-06	691256	192989689	192124963	2	192124963	2	192124963	*	K	1.38554	4.47059
2_192126914_A_G	rs6434538	2	192126914	A	G	-0.0094	0.99108	0.974659	1.00705	0.463	11	rs6434538	0.2543	2	192126914	A	G	0.537	1.009	0.993	1.026	0.0094	0.0083	85934	401577	2	192126914	2	192126914	*	rs6434538	R	192991640	rs6434538	A	G	0.5455	-0.0068	0.0017	9e-05	690366	192991640	192126914	2	192126914	2	192126914	*	R	-1.13253	-4
2_192127708_C_T	rs10497724	2	192127708	C	T	0.012	1.012	0.996	1.029	0.4503	10	rs10497724	0.1517	2	192127708	T	C	0.4503	1.012	0.996	1.029	0.012	0.0083	85934	401577	2	192127708	2	192127708	*	rs10497724	Y	192992434	rs10497724	T	C	0.4778	-0.0075	0.0017	1.6e-05	677995	192992434	192127708	2	192127708	2	192127708	*	Y	1.44578	-4.41176
2_192946915_T_C	rs12478299	2	192946915	T	C	-0.0096	0.990099	0.972763	1.00908	0.2537	11	rs12478299	0.3058	2	192946915	T	C	0.7463	1.01	0.991	1.028	0.0096	0.0094	85934	401577	2	192946915	2	192946915	*	rs12478299	Y	193811641	rs12478299	T	C	0.7409	0.0094	0.002	2.3e-06	687671	193811641	192946915	2	192946915	2	192946915	*	Y	-1.02128	4.7
2_193007689_C_T	rs6750646	2	193007689	C	T	-0.0112	0.989	0.969	1.009	0.2079	10	rs6750646	0.2705	2	193007689	T	C	0.2079	0.989	0.969	1.009	-0.0112	0.0101	85934	401577	2	193007689	2	193007689	*	rs6750646	Y	193872415	rs6750646	T	C	0.2101	-0.0094	0.0022	1.5e-05	685754	193872415	193007689	2	193007689	2	193007689	*	Y	-1.10891	-4.27273
2_193055464_A_G	rs12474870	2	193055464	A	G	-0.0067	0.993049	0.97371	1.0142	0.1913	11	rs12474870	0.5163	2	193055464	A	G	0.8087	1.007	0.986	1.027	0.0067	0.0104	85934	401577	2	193055464	2	193055464	*	rs12474870	R	193920190	rs12474870	A	G	0.806	0.0099	0.0022	7e-06	690394	193920190	193055464	2	193055464	2	193055464	*	R	-0.644231	4.5
2_193089732_C_A	rs2357537	2	193089732	C	A	-0.0082	0.992	0.973	1.011	0.2224	10	rs2357537	0.398	2	193089732	A	C	0.2224	0.992	0.973	1.011	-0.0082	0.0097	85934	401577	2	193089732	2	193089732	*	rs2357537	M	193954458	rs2357537	A	C	0.2218	-0.0095	0.0021	4.8e-06	692460	193954458	193089732	2	193089732	2	193089732	*	M	-0.845361	-4.52381
2_193431569_G_A	rs2245901	2	193431569	G	A	0.0037	1.004	0.988	1.02	0.4014	10	rs2245901	0.656	2	193431569	A	G	0.4014	1.004	0.988	1.02	0.0037	0.0083	85934	401577	2	193431569	2	193431569	*	rs2245901	R	194296294	rs2245901	A	G	0.4	0.0061	0.0018	0.00046	688016	194296294	193431569	2	193431569	2	193431569	*	R	0.445783	3.38889
2_196287632_C_G	rs16849034	2	196287632	C	G	-0.0258	0.974659	0.930233	1.02145	0.0315	6	rs16849034	0.2807	2	196287632	C	G	0.9685	1.026	0.979	1.075	0.0258	0.0239	85934	401577	2	196287632	2	196287632	*	rs16849034	S	197152356	rs16849034	C	G	0.96971	0.019	0.0052	0.00022	670776	197152356	196287632	2	196287632	2	196287632	*	S	-1.0795	3.65385
2_196288828_C_G	rs16849063	2	196288828	C	G	-0.0241	0.976562	0.931099	1.02249	0.0317	6	rs16849063	0.313	2	196288828	C	G	0.9683	1.024	0.978	1.074	0.0241	0.0239	85934	401577	2	196288828	2	196288828	*	rs16849063	S	197153552	rs16849063	C	G	0.96977	0.0188	0.0052	0.00027	670778	197153552	196288828	2	196288828	2	196288828	*	S	-1.00837	3.61538
2_196310293_T_C	rs7608318	2	196310293	T	C	-0.0281	0.972763	0.926784	1.02041	0.0297	11	rs7608318	0.2512	2	196310293	T	C	0.9703	1.028	0.98	1.079	0.0281	0.0245	85934	401577	2	196310293	2	196310293	*	rs7608318	Y	197175017	rs7608318	T	C	0.97047	0.0184	0.0052	0.00039	686955	197175017	196310293	2	196310293	2	196310293	*	Y	-1.14694	3.53846
2_196446541_T_C	rs1528398	2	196446541	T	C	-0.0066	0.993049	0.974659	1.01215	0.2444	11	rs1528398	0.4882	2	196446541	T	C	0.7556	1.007	0.988	1.026	0.0066	0.0095	85934	401577	2	196446541	2	196446541	*	rs1528398	Y	197311265	rs1528398	T	C	0.7612	-0.0073	0.002	0.00029	689482	197311265	196446541	2	196446541	2	196446541	*	Y	-0.694737	-3.65
2_196454228_C_T	rs2037785	2	196454228	C	T	-0.007	0.993	0.975	1.012	0.243	10	rs2037785	0.4601	2	196454228	T	C	0.243	0.993	0.975	1.012	-0.007	0.0095	85934	401577	2	196454228	2	196454228	*	rs2037785	Y	197318952	rs2037785	T	C	0.2374	0.0078	0.0021	0.00019	636168	197318952	196454228	2	196454228	2	196454228	*	Y	-0.736842	3.71429
2_196456668_G_T	rs11896578	2	196456668	G	T	0.0053	1.005	0.984	1.027	0.1733	10	rs11896578	0.6209	2	196456668	T	G	0.1733	1.005	0.984	1.027	0.0053	0.0107	85934	401577	2	196456668	2	196456668	*	rs11896578	K	197321392	rs11896578	T	G	0.1738	0.0087	0.0023	0.00012	692447	197321392	196456668	2	196456668	2	196456668	*	K	0.495327	3.78261
2_196457023_A_G	rs1358402	2	196457023	A	G	0.0029	1.00301	0.982318	1.02354	0.1795	11	rs1358402	0.7843	2	196457023	A	G	0.8205	0.997	0.977	1.018	-0.0029	0.0106	85934	401577	2	196457023	2	196457023	*	rs1358402	R	197321747	rs1358402	A	G	0.8205	-0.009	0.0022	6.2e-05	692603	197321747	196457023	2	196457023	2	196457023	*	R	0.273585	-4.09091
2_196457103_C_T	rs1358401	2	196457103	C	T	-0.006	0.994	0.976	1.013	0.2416	10	rs1358401	0.5234	2	196457103	T	C	0.2416	0.994	0.976	1.013	-0.006	0.0095	85934	401577	2	196457103	2	196457103	*	rs1358401	Y	197321827	rs1358401	T	C	0.2364	0.0072	0.002	0.00036	692505	197321827	196457103	2	196457103	2	196457103	*	Y	-0.631579	3.6
2_196457663_C_A	rs6713175	2	196457663	C	A	0.0028	1.003	0.982	1.024	0.179	10	rs6713175	0.7901	2	196457663	A	C	0.179	1.003	0.982	1.024	0.0028	0.0106	85934	401577	2	196457663	2	196457663	*	rs6713175	H	197322387	rs6713175	A	C	0.1784	0.009	0.0022	6e-05	692507	197322387	196457663	2	196457663	2	196457663	*	H	0.264151	4.09091
2_196457904_T_C	rs6728749	2	196457904	T	C	-0.0069	0.993049	0.974659	1.01215	0.2432	11	rs6728749	0.4693	2	196457904	T	C	0.7568	1.007	0.988	1.026	0.0069	0.0095	85934	401577	2	196457904	2	196457904	*	rs6728749	Y	197322628	rs6728749	T	C	0.763	-0.0072	0.002	0.00034	692428	197322628	196457904	2	196457904	2	196457904	*	Y	-0.726316	-3.6
2_196457974_C_T	rs6716458	2	196457974	C	T	0.0027	1.003	0.982	1.024	0.179	10	rs6716458	0.7975	2	196457974	T	C	0.179	1.003	0.982	1.024	0.0027	0.0106	85934	401577	2	196457974	2	196457974	*	rs6716458	Y	197322698	rs6716458	T	C	0.1784	0.009	0.0022	5.9e-05	692439	197322698	196457974	2	196457974	2	196457974	*	Y	0.254717	4.09091
2_196458496_C_G	rs13419792	2	196458496	C	G	0.0027	1.00301	0.982318	1.02354	0.179	6	rs13419792	0.7962	2	196458496	C	G	0.821	0.997	0.977	1.018	-0.0027	0.0106	85934	401577	2	196458496	2	196458496	*	rs13419792	B	197323220	rs13419792	C	G	0.8216	-0.0091	0.0022	4.9e-05	692343	197323220	196458496	2	196458496	2	196458496	*	B	0.254717	-4.13636
2_196458541_C_T	rs13419806	2	196458541	C	T	0.0025	1.003	0.982	1.024	0.1786	10	rs13419806	0.8128	2	196458541	T	C	0.1786	1.003	0.982	1.024	0.0025	0.0106	85934	401577	2	196458541	2	196458541	*	rs13419806	Y	197323265	rs13419806	T	C	0.1784	0.0092	0.0022	4.3e-05	692355	197323265	196458541	2	196458541	2	196458541	*	Y	0.235849	4.18182
2_196459501_G_A	rs10202887	2	196459501	G	A	0.0026	1.003	0.982	1.024	0.1792	10	rs10202887	0.8093	2	196459501	A	G	0.1792	1.003	0.982	1.024	0.0026	0.0106	85934	401577	2	196459501	2	196459501	*	rs10202887	R	197324225	rs10202887	A	G	0.1784	0.0089	0.0022	6.7e-05	692503	197324225	196459501	2	196459501	2	196459501	*	R	0.245283	4.04545
2_196459574_C_T	rs10202810	2	196459574	C	T	0.0026	1.003	0.982	1.024	0.1792	10	rs10202810	0.8036	2	196459574	T	C	0.1792	1.003	0.982	1.024	0.0026	0.0106	85934	401577	2	196459574	2	196459574	*	rs10202810	Y	197324298	rs10202810	T	C	0.1659	0.0092	0.0025	0.00024	623701	197324298	196459574	2	196459574	2	196459574	*	Y	0.245283	3.68
2_196459858_T_C	rs10168352	2	196459858	T	C	0.0024	1.002	0.981354	1.02354	0.1792	11	rs10168352	0.8211	2	196459858	T	C	0.8208	0.998	0.977	1.019	-0.0024	0.0106	85934	401577	2	196459858	2	196459858	*	rs10168352	Y	197324582	rs10168352	T	C	0.8216	-0.0092	0.0023	4.3e-05	692262	197324582	196459858	2	196459858	2	196459858	*	Y	0.226415	-4
2_196460049_A_G	rs10181891	2	196460049	A	G	0.0024	1.002	0.981354	1.02354	0.1792	11	rs10181891	0.822	2	196460049	A	G	0.8208	0.998	0.977	1.019	-0.0024	0.0106	85934	401577	2	196460049	2	196460049	*	rs10181891	R	197324773	rs10181891	A	G	0.8216	-0.009	0.0022	5.7e-05	692468	197324773	196460049	2	196460049	2	196460049	*	R	0.226415	-4.09091
2_196460146_A_G	rs10181992	2	196460146	A	G	0.0023	1.002	0.981354	1.02354	0.1794	11	rs10181992	0.8307	2	196460146	A	G	0.8206	0.998	0.977	1.019	-0.0023	0.0106	85934	401577	2	196460146	2	196460146	*	rs10181992	R	197324870	rs10181992	A	G	0.8217	-0.009	0.0022	6.5e-05	692164	197324870	196460146	2	196460146	2	196460146	*	R	0.216981	-4.09091
2_196460362_A_G	rs13401352	2	196460362	A	G	0.0023	1.002	0.981354	1.02354	0.1794	11	rs13401352	0.8284	2	196460362	A	G	0.8206	0.998	0.977	1.019	-0.0023	0.0106	85934	401577	2	196460362	2	196460362	*	rs13401352	R	197325086	rs13401352	A	G	0.8214	-0.009	0.0022	5.9e-05	691709	197325086	196460362	2	196460362	2	196460362	*	R	0.216981	-4.09091
2_196460381_C_A	rs13426873	2	196460381	C	A	0.0023	1.002	0.982	1.023	0.1795	10	rs13426873	0.8307	2	196460381	A	C	0.1795	1.002	0.982	1.023	0.0023	0.0106	85934	401577	2	196460381	2	196460381	*	rs13426873	M	197325105	rs13426873	A	C	0.1786	0.0091	0.0022	5.5e-05	691789	197325105	196460381	2	196460381	2	196460381	*	M	0.216981	4.13636
2_196481953_A_T	rs16852245	2	196481953	A	T	-0.0109	0.98912	0.969932	1.00908	0.2134	6	rs16852245	0.2758	2	196481953	A	T	0.7866	1.011	0.991	1.031	0.0109	0.01	85934	401577	2	196481953	2	196481953	*	rs16852245	W	197346677	rs16852245	A	T	0.7954	-0.008	0.0021	0.00015	690418	197346677	196481953	2	196481953	2	196481953	*	W	-1.09	-3.80952
2_196483966_C_T	rs1527784	2	196483966	C	T	-0.0109	0.989	0.97	1.009	0.2134	10	rs1527784	0.277	2	196483966	T	C	0.2134	0.989	0.97	1.009	-0.0109	0.01	85934	401577	2	196483966	2	196483966	*	rs1527784	Y	197348690	rs1527784	T	C	0.2063	0.008	0.0021	0.00018	690583	197348690	196483966	2	196483966	2	196483966	*	Y	-1.09	3.80952
2_196484958_C_T	rs1405882	2	196484958	C	T	-0.0021	0.998	0.976	1.02	0.1491	10	rs1405882	0.8547	2	196484958	T	C	0.1491	0.998	0.976	1.02	-0.0021	0.0114	85934	401577	2	196484958	2	196484958	*	rs1405882	Y	197349682	rs1405882	T	C	0.1476	0.0096	0.0024	6.5e-05	690590	197349682	196484958	2	196484958	2	196484958	*	Y	-0.184211	4
2_196485194_C_T	rs1405884	2	196485194	C	T	-0.0019	0.998	0.976	1.021	0.1491	10	rs1405884	0.8649	2	196485194	T	C	0.1491	0.998	0.976	1.021	-0.0019	0.0114	85934	401577	2	196485194	2	196485194	*	rs1405884	Y	197349918	rs1405884	T	C	0.1476	0.0096	0.0024	6.5e-05	690596	197349918	196485194	2	196485194	2	196485194	*	Y	-0.166667	4
2_196489495_A_G	rs2375857	2	196489495	A	G	-0.0095	0.990099	0.970874	1.0101	0.2133	11	rs2375857	0.3418	2	196489495	A	G	0.7867	1.01	0.99	1.03	0.0095	0.01	85934	401577	2	196489495	2	196489495	*	rs2375857	R	197354219	rs2375857	A	G	0.7954	-0.0079	0.0021	0.0002	690549	197354219	196489495	2	196489495	2	196489495	*	R	-0.95	-3.7619
2_196490141_C_T	rs16852506	2	196490141	C	T	-0.0022	0.998	0.976	1.02	0.1493	10	rs16852506	0.8451	2	196490141	T	C	0.1493	0.998	0.976	1.02	-0.0022	0.0114	85934	401577	2	196490141	2	196490141	*	rs16852506	Y	197354865	rs16852506	T	C	0.1476	0.0097	0.0024	5.4e-05	690829	197354865	196490141	2	196490141	2	196490141	*	Y	-0.192982	4.04167
2_196490784_G_T	rs7557454	2	196490784	G	T	-0.0016	0.998	0.976	1.021	0.1492	10	rs7557454	0.8896	2	196490784	T	G	0.1492	0.998	0.976	1.021	-0.0016	0.0114	85934	401577	2	196490784	2	196490784	*	rs7557454	K	197355508	rs7557454	T	G	0.1476	0.0096	0.0024	7.2e-05	690937	197355508	196490784	2	196490784	2	196490784	*	K	-0.140351	4
2_196491806_C_A	rs16852544	2	196491806	C	A	-0.0068	0.993	0.972	1.015	0.1576	10	rs16852544	0.5438	2	196491806	A	C	0.1576	0.993	0.972	1.015	-0.0068	0.0112	85934	401577	2	196491806	2	196491806	*	rs16852544	H	197356530	rs16852544	A	C	0.1549	0.0089	0.0024	0.00018	690898	197356530	196491806	2	196491806	2	196491806	*	H	-0.607143	3.70833
2_196494690_G_A	rs13390769	2	196494690	G	A	-0.0099	0.99	0.971	1.01	0.2135	10	rs13390769	0.3184	2	196494690	A	G	0.2135	0.99	0.971	1.01	-0.0099	0.01	85934	401577	2	196494690	2	196494690	*	rs13390769	R	197359414	rs13390769	A	G	0.2049	0.0091	0.0022	4e-05	582029	197359414	196494690	2	196494690	2	196494690	*	R	-0.99	4.13636
2_196495872_T_C	rs3902848	2	196495872	T	C	-0.0019	0.998004	0.97561	1.02041	0.1497	11	rs3902848	0.8663	2	196495872	T	C	0.8503	1.002	0.98	1.025	0.0019	0.0114	85934	401577	2	196495872	2	196495872	*	rs3902848	Y	197360596	rs3902848	T	C	0.8518	-0.0093	0.0024	0.00011	690701	197360596	196495872	2	196495872	2	196495872	*	Y	-0.166667	-3.875
2_196496502_A_G	rs10497787	2	196496502	A	G	-0.0014	0.999001	0.976562	1.02041	0.1539	11	rs10497787	0.8983	2	196496502	A	G	0.8461	1.001	0.98	1.024	0.0014	0.0112	85934	401577	2	196496502	2	196496502	*	rs10497787	R	197361226	rs10497787	A	G	0.8473	-0.0089	0.0024	0.00018	692422	197361226	196496502	2	196496502	2	196496502	*	R	-0.125	-3.70833
2_196500221_A_G	rs2178070	2	196500221	A	G	-0.002	0.998004	0.976562	1.02041	0.1537	11	rs2178070	0.8572	2	196500221	A	G	0.8463	1.002	0.98	1.024	0.002	0.0113	85934	401577	2	196500221	2	196500221	*	rs2178070	R	197364945	rs2178070	A	G	0.8474	-0.009	0.0024	0.00018	691641	197364945	196500221	2	196500221	2	196500221	*	R	-0.176991	-3.75
2_196502180_A_G	rs13425149	2	196502180	A	G	-0.0092	0.99108	0.971817	1.0101	0.2178	11	rs13425149	0.3527	2	196502180	A	G	0.7822	1.009	0.99	1.029	0.0092	0.0099	85934	401577	2	196502180	2	196502180	*	rs13425149	R	197366904	rs13425149	A	G	0.7902	-0.0075	0.0021	0.00039	691679	197366904	196502180	2	196502180	2	196502180	*	R	-0.929293	-3.57143
2_196505845_A_G	rs10167754	2	196505845	A	G	-0.01	0.990099	0.970874	1.00908	0.2183	11	rs10167754	0.3094	2	196505845	A	G	0.7817	1.01	0.991	1.03	0.01	0.0099	85934	401577	2	196505845	2	196505845	*	rs10167754	R	197370569	rs10167754	A	G	0.7901	-0.0075	0.0021	0.00039	691505	197370569	196505845	2	196505845	2	196505845	*	R	-1.0101	-3.57143
2_196508216_A_C	rs7557727	2	196508216	A	C	-0.0103	0.990099	0.970874	1.00908	0.218	11	rs7557727	0.2983	2	196508216	A	C	0.782	1.01	0.991	1.03	0.0103	0.0099	85934	401577	2	196508216	2	196508216	*	rs7557727	M	197372940	rs7557727	A	C	0.7903	-0.0075	0.0021	0.0004	691644	197372940	196508216	2	196508216	2	196508216	*	M	-1.0404	-3.57143
2_196512133_G_A	rs13416832	2	196512133	G	A	-0.0098	0.99	0.971	1.01	0.2176	10	rs13416832	0.3201	2	196512133	A	G	0.2176	0.99	0.971	1.01	-0.0098	0.0099	85934	401577	2	196512133	2	196512133	*	rs13416832	R	197376857	rs13416832	A	G	0.2094	0.0074	0.0021	0.00046	692119	197376857	196512133	2	196512133	2	196512133	*	R	-0.989899	3.52381
2_196513041_C_T	rs7602752	2	196513041	C	T	-0.0021	0.998	0.976	1.02	0.1537	10	rs7602752	0.8488	2	196513041	T	C	0.1537	0.998	0.976	1.02	-0.0021	0.0112	85934	401577	2	196513041	2	196513041	*	rs7602752	Y	197377765	rs7602752	T	C	0.1532	0.0089	0.0024	0.00019	692342	197377765	196513041	2	196513041	2	196513041	*	Y	-0.1875	3.70833
2_196515399_G_A	rs7557926	2	196515399	G	A	-0.0025	0.998	0.976	1.02	0.1542	10	rs7557926	0.824	2	196515399	A	G	0.1542	0.998	0.976	1.02	-0.0025	0.0112	85934	401577	2	196515399	2	196515399	*	rs7557926	R	197380123	rs7557926	A	G	0.1532	0.0086	0.0024	0.00033	692328	197380123	196515399	2	196515399	2	196515399	*	R	-0.223214	3.58333
2_196518165_C_T	rs7601780	2	196518165	C	T	-0.0101	0.99	0.971	1.009	0.2177	10	rs7601780	0.3079	2	196518165	T	C	0.2177	0.99	0.971	1.009	-0.0101	0.0099	85934	401577	2	196518165	2	196518165	*	rs7601780	Y	197382889	rs7601780	T	C	0.2098	0.0074	0.0021	0.00048	692253	197382889	196518165	2	196518165	2	196518165	*	Y	-1.0202	3.52381
2_196529310_A_G	rs10177936	2	196529310	A	G	-0.0098	0.990099	0.970874	1.0101	0.2179	11	rs10177936	0.3196	2	196529310	A	G	0.7821	1.01	0.99	1.03	0.0098	0.0099	85934	401577	2	196529310	2	196529310	*	rs10177936	R	197394034	rs10177936	A	G	0.7904	-0.0074	0.0021	0.00049	692087	197394034	196529310	2	196529310	2	196529310	*	R	-0.989899	-3.52381
2_196533094_A_G	rs2375940	2	196533094	A	G	-0.0097	0.990099	0.970874	1.0101	0.2175	11	rs2375940	0.3275	2	196533094	A	G	0.7825	1.01	0.99	1.03	0.0097	0.0099	85934	401577	2	196533094	2	196533094	*	rs2375940	R	197397818	rs2375940	A	G	0.7905	-0.0074	0.0021	0.0005	691821	197397818	196533094	2	196533094	2	196533094	*	R	-0.979798	-3.52381
2_196537059_C_T	rs10931746	2	196537059	C	T	-0.0027	0.997	0.976	1.019	0.1537	10	rs10931746	0.8088	2	196537059	T	C	0.1537	0.997	0.976	1.019	-0.0027	0.0112	85934	401577	2	196537059	2	196537059	*	rs10931746	Y	197401783	rs10931746	T	C	0.1529	0.0089	0.0024	0.00023	686343	197401783	196537059	2	196537059	2	196537059	*	Y	-0.241071	3.70833
2_196539990_G_A	rs4341955	2	196539990	G	A	0.0094	1.009	0.99	1.029	0.778	10	rs4341955	0.3414	2	196539990	A	G	0.778	1.009	0.99	1.029	0.0094	0.0099	85934	401577	2	196539990	2	196539990	*	rs4341955	R	197404714	rs4341955	A	G	0.7898	-0.0075	0.0021	0.00038	691376	197404714	196539990	2	196539990	2	196539990	*	R	0.949495	-3.57143
2_196552408_T_C	rs1534382	2	196552408	T	C	-0.0059	0.994036	0.972763	1.01626	0.1612	11	rs1534382	0.5904	2	196552408	T	C	0.8388	1.006	0.984	1.028	0.0059	0.011	85934	401577	2	196552408	2	196552408	*	rs1534382	Y	197417132	rs1534382	T	C	0.8404	-0.0082	0.0024	0.0005	689502	197417132	196552408	2	196552408	2	196552408	*	Y	-0.536364	-3.41667
2_197273293_A_G	rs13393428	2	197273293	A	G	0.0124	1.01215	0.994036	1.03199	0.2387	11	rs13393428	0.1992	2	197273293	A	G	0.7613	0.988	0.969	1.006	-0.0124	0.0096	85934	401577	2	197273293	2	197273293	*	rs13393428	R	198138017	rs13393428	A	G	0.7603	0.0073	0.002	0.00035	691675	198138017	197273293	2	197273293	2	197273293	*	R	1.29167	3.65
2_197279147_A_G	rs6727480	2	197279147	A	G	0.0087	1.00908	0.98912	1.02881	0.222	11	rs6727480	0.3861	2	197279147	A	G	0.778	0.991	0.972	1.011	-0.0087	0.01	85934	401577	2	197279147	2	197279147	*	rs6727480	R	198143871	rs6727480	A	G	0.7857	0.0103	0.0022	1.6e-06	651256	198143871	197279147	2	197279147	2	197279147	*	R	0.87	4.68182
2_197283360_T_C	rs6730590	2	197283360	T	C	0.0125	1.01215	0.996016	1.02881	0.5818	11	rs6730590	0.1304	2	197283360	T	C	0.4182	0.988	0.972	1.004	-0.0125	0.0083	85934	401577	2	197283360	2	197283360	*	rs6730590	Y	198148084	rs6730590	T	C	0.4114	0.0067	0.0018	0.00014	691791	198148084	197283360	2	197283360	2	197283360	*	Y	1.50602	3.72222
2_197284043_A_G	rs12619296	2	197284043	A	G	0.0125	1.01215	0.996016	1.02881	0.5851	11	rs12619296	0.1293	2	197284043	A	G	0.4149	0.988	0.972	1.004	-0.0125	0.0082	85934	401577	2	197284043	2	197284043	*	rs12619296	R	198148767	rs12619296	A	G	0.408	0.0069	0.0017	8.4e-05	692579	198148767	197284043	2	197284043	2	197284043	*	R	1.52439	4.05882
2_197289823_G_A	rs1429419	2	197289823	G	A	0.0139	1.014	0.998	1.031	0.5858	10	rs1429419	0.09489	2	197289823	A	G	0.5858	1.014	0.998	1.031	0.0139	0.0083	85934	401577	2	197289823	2	197289823	*	rs1429419	R	198154547	rs1429419	A	G	0.6011	-0.0065	0.0018	0.00023	689373	198154547	197289823	2	197289823	2	197289823	*	R	1.6747	-3.61111
2_197307612_T_C	rs2195507	2	197307612	T	C	0.0146	1.0142	0.998004	1.03093	0.5989	11	rs2195507	0.07881	2	197307612	T	C	0.4011	0.986	0.97	1.002	-0.0146	0.0083	85934	401577	2	197307612	2	197307612	*	rs2195507	Y	198172336	rs2195507	T	C	0.3896	0.0061	0.0018	0.0005	689795	198172336	197307612	2	197307612	2	197307612	*	Y	1.75904	3.38889
2_197322440_T_A	rs7594237	2	197322440	T	A	0.0046	1.005	0.987	1.023	0.2815	5	rs7594237	0.6126	2	197322440	A	T	0.2815	1.005	0.987	1.023	0.0046	0.0091	85934	401577	2	197322440	2	197322440	*	rs7594237	W	198187164	rs7594237	A	T	0.2695	-0.0097	0.0019	4.8e-07	687621	198187164	197322440	2	197322440	2	197322440	*	W	0.505495	-5.10526
2_197324892_G_A	rs16864451	2	197324892	G	A	-0.0014	0.999	0.98	1.018	0.2289	10	rs16864451	0.8883	2	197324892	A	G	0.2289	0.999	0.98	1.018	-0.0014	0.0097	85934	401577	2	197324892	2	197324892	*	rs16864451	R	198189616	rs16864451	A	G	0.2193	-0.0118	0.0021	1e-08	691022	198189616	197324892	2	197324892	2	197324892	*	R	-0.14433	-5.61905
2_197334128_A_G	rs7578368	2	197334128	A	G	0.006	1.00604	0.986193	1.02669	0.1918	11	rs7578368	0.5617	2	197334128	A	G	0.8082	0.994	0.974	1.014	-0.006	0.0103	85934	401577	2	197334128	2	197334128	*	rs7578368	R	198198852	rs7578368	A	G	0.8197	0.0133	0.0022	2.4e-09	692090	198198852	197334128	2	197334128	2	197334128	*	R	0.582524	6.04545
2_197334439_T_C	rs7566373	2	197334439	T	C	0.0059	1.00604	0.986193	1.02669	0.1926	11	rs7566373	0.5683	2	197334439	T	C	0.8074	0.994	0.974	1.014	-0.0059	0.0103	85934	401577	2	197334439	2	197334439	*	rs7566373	Y	198199163	rs7566373	T	C	0.8197	0.0133	0.0022	2.7e-09	692299	198199163	197334439	2	197334439	2	197334439	*	Y	0.572816	6.04545
2_197334573_G_A	rs3097385	2	197334573	G	A	0.0116	1.012	0.995	1.028	0.6047	10	rs3097385	0.1644	2	197334573	A	G	0.6047	1.012	0.995	1.028	0.0116	0.0083	85934	401577	2	197334573	2	197334573	*	rs3097385	R	198199297	rs3097385	A	G	0.6151	-0.0059	0.0017	0.00043	791678	198199297	197334573	2	197334573	2	197334573	*	R	1.39759	-3.47059
2_197349459_G_C	rs17405525	2	197349459	G	C	-0.0092	0.991	0.975	1.007	0.4396	5	rs17405525	0.2629	2	197349459	C	G	0.4396	0.991	0.975	1.007	-0.0092	0.0082	85934	401577	2	197349459	2	197349459	*	rs17405525	S	198214183	rs17405525	C	G	0.4384	0.0064	0.0017	0.00021	689275	198214183	197349459	2	197349459	2	197349459	*	S	-1.12195	3.76471
2_197364107_C_T	rs11683351	2	197364107	C	T	0.0064	1.006	0.986	1.028	0.1795	10	rs11683351	0.5519	2	197364107	T	C	0.1795	1.006	0.986	1.028	0.0064	0.0107	85934	401577	2	197364107	2	197364107	*	rs11683351	B	198228831	rs11683351	T	C	0.1576	-0.0127	0.0023	3.5e-08	682840	198228831	197364107	2	197364107	2	197364107	*	B	0.598131	-5.52174
2_197367915_C_T	rs788008	2	197367915	C	T	-0.0024	0.998	0.979	1.017	0.2284	10	rs788008	0.8016	2	197367915	T	C	0.2284	0.998	0.979	1.017	-0.0024	0.0097	85934	401577	2	197367915	2	197367915	*	rs788008	Y	198232639	rs788008	T	C	0.2215	-0.0112	0.0021	6.7e-08	689028	198232639	197367915	2	197367915	2	197367915	*	Y	-0.247423	-5.33333
2_197369337_G_A	rs788005	2	197369337	G	A	-0.0027	0.997	0.979	1.016	0.2286	10	rs788005	0.7806	2	197369337	A	G	0.2286	0.997	0.979	1.016	-0.0027	0.0097	85934	401577	2	197369337	2	197369337	*	rs788005	R	198234061	rs788005	A	G	0.2212	-0.0111	0.0021	7.6e-08	688772	198234061	197369337	2	197369337	2	197369337	*	R	-0.278351	-5.28571
2_197379025_A_T	rs11888760	2	197379025	A	T	-0.0099	0.990099	0.974659	1.00604	0.4553	6	rs11888760	0.2278	2	197379025	A	T	0.5447	1.01	0.994	1.026	0.0099	0.0082	85934	401577	2	197379025	2	197379025	*	rs11888760	W	198243749	rs11888760	A	T	0.5395	-0.0073	0.0017	2.5e-05	683844	198243749	197379025	2	197379025	2	197379025	*	W	-1.20732	-4.29412
2_197381901_T_G	rs787977	2	197381901	T	G	0.0026	1.00301	0.982318	1.02354	0.1957	11	rs787977	0.8008	2	197381901	T	G	0.8043	0.997	0.977	1.018	-0.0026	0.0103	85934	401577	2	197381901	2	197381901	*	rs787977	K	198246625	rs787977	T	G	0.8169	0.0138	0.0022	3.5e-10	689026	198246625	197381901	2	197381901	2	197381901	*	K	0.252427	6.27273
2_197396746_A_G	rs3769525	2	197396746	A	G	0.0022	1.002	0.982318	1.02249	0.1966	11	rs3769525	0.8266	2	197396746	A	G	0.8034	0.998	0.978	1.018	-0.0022	0.0102	85934	401577	2	197396746	2	197396746	*	rs3769525	R	198261470	rs3769525	A	G	0.8167	0.0137	0.0022	3.6e-10	692543	198261470	197396746	2	197396746	2	197396746	*	R	0.215686	6.22727
2_197396796_G_C	rs3769524	2	197396796	G	C	0.0045	1.005	0.984	1.025	0.1854	5	rs3769524	0.6652	2	197396796	C	G	0.1854	1.005	0.984	1.025	0.0045	0.0105	85934	401577	2	197396796	2	197396796	*	rs3769524	V	198261520	rs3769524	C	G	0.1721	-0.0124	0.0022	2.6e-08	692432	198261520	197396796	2	197396796	2	197396796	*	V	0.428571	-5.63636
2_197398422_T_C	rs16865262	2	197398422	T	C	0.0014	1.001	0.982318	1.02041	0.2302	11	rs16865262	0.8839	2	197398422	T	C	0.7698	0.999	0.98	1.018	-0.0014	0.0096	85934	401577	2	197398422	2	197398422	*	rs16865262	Y	198263146	rs16865262	T	C	0.7802	0.012	0.0021	5.2e-09	691638	198263146	197398422	2	197398422	2	197398422	*	Y	0.145833	5.71429
2_197410205_G_A	rs12151767	2	197410205	G	A	-0.0097	0.99	0.975	1.006	0.485	10	rs12151767	0.2329	2	197410205	A	G	0.485	0.99	0.975	1.006	-0.0097	0.0081	85934	401577	2	197410205	2	197410205	*	rs12151767	R	198274929	rs12151767	A	G	0.486	0.0082	0.0017	1.9e-06	692269	198274929	197410205	2	197410205	2	197410205	*	R	-1.19753	4.82353
2_197424851_C_G	rs11683572	2	197424851	C	G	0.0041	1.00402	0.983284	1.02459	0.1854	6	rs11683572	0.6927	2	197424851	C	G	0.8146	0.996	0.976	1.017	-0.0041	0.0105	85934	401577	2	197424851	2	197424851	*	rs11683572	S	198289575	rs11683572	C	G	0.8279	0.0134	0.0022	2.2e-09	692514	198289575	197424851	2	197424851	2	197424851	*	S	0.390476	6.09091
2_197430447_G_A	rs7589336	2	197430447	G	A	0.002	1.002	0.982	1.022	0.1958	10	rs7589336	0.845	2	197430447	A	G	0.1958	1.002	0.982	1.022	0.002	0.0102	85934	401577	2	197430447	2	197430447	*	rs7589336	R	198295171	rs7589336	A	G	0.1829	-0.0137	0.0022	3.3e-10	692567	198295171	197430447	2	197430447	2	197430447	*	R	0.196078	-6.22727
2_197432432_C_T	rs16865650	2	197432432	C	T	0.0022	1.002	0.982	1.022	0.1959	10	rs16865650	0.8328	2	197432432	T	C	0.1959	1.002	0.982	1.022	0.0022	0.0102	85934	401577	2	197432432	2	197432432	*	rs16865650	Y	198297156	rs16865650	T	C	0.1833	-0.0137	0.0022	2.9e-10	692481	198297156	197432432	2	197432432	2	197432432	*	Y	0.215686	-6.22727
2_197443089_C_T	rs2564372	2	197443089	C	T	-0.0092	0.991	0.975	1.007	0.4837	10	rs2564372	0.257	2	197443089	T	C	0.4837	0.991	0.975	1.007	-0.0092	0.0081	85934	401577	2	197443089	2	197443089	*	rs2564372	Y	198307813	rs2564372	T	C	0.4857	0.0079	0.0017	3.6e-06	692581	198307813	197443089	2	197443089	2	197443089	*	Y	-1.1358	4.64706
2_197443536_G_A	rs3849362	2	197443536	G	A	-0.0096	0.99	0.975	1.006	0.483	10	rs3849362	0.2402	2	197443536	A	G	0.483	0.99	0.975	1.006	-0.0096	0.0081	85934	401577	2	197443536	2	197443536	*	rs3849362	R	198308260	rs3849362	A	G	0.4857	0.008	0.0017	2.6e-06	692485	198308260	197443536	2	197443536	2	197443536	*	R	-1.18519	4.70588
2_197451646_C_G	rs11902195	2	197451646	C	G	-0.0094	0.99108	0.974659	1.00604	0.483	6	rs11902195	0.2475	2	197451646	C	G	0.517	1.009	0.994	1.026	0.0094	0.0081	85934	401577	2	197451646	2	197451646	*	rs11902195	S	198316370	rs11902195	C	G	0.5141	-0.0081	0.0017	2.3e-06	692399	198316370	197451646	2	197451646	2	197451646	*	S	-1.16049	-4.76471
2_197453059_C_T	rs3731570	2	197453059	C	T	-0.0106	0.989	0.974	1.005	0.4737	10	rs3731570	0.1952	2	197453059	T	C	0.4737	0.989	0.974	1.005	-0.0106	0.0082	85934	401577	2	197453059	2	197453059	*	rs3731570	Y	198317783	rs3731570	T	C	0.4761	0.0078	0.0017	5.2e-06	691408	198317783	197453059	2	197453059	2	197453059	*	Y	-1.29268	4.58824
2_197462590_G_A	rs3754822	2	197462590	G	A	0.0008	1.001	0.981	1.021	0.1977	10	rs3754822	0.9354	2	197462590	A	G	0.1977	1.001	0.981	1.021	0.0008	0.0102	85934	401577	2	197462590	2	197462590	*	rs3754822	R	198327314	rs3754822	A	G	0.185	-0.0135	0.0022	5.1e-10	692399	198327314	197462590	2	197462590	2	197462590	*	R	0.0784314	-6.13636
2_197475052_A_G	rs11070	2	197475052	A	G	0.0017	1.002	0.982318	1.02145	0.1979	11	rs11070	0.8668	2	197475052	A	G	0.8021	0.998	0.979	1.018	-0.0017	0.0102	85934	401577	2	197475052	2	197475052	*	rs11070	R	198339776	rs11070	A	G	0.8152	0.0133	0.0022	8.8e-10	691224	198339776	197475052	2	197475052	2	197475052	*	R	0.166667	6.04545
2_197484812_A_G	rs6745660	2	197484812	A	G	-0.0094	0.99108	0.974659	1.00604	0.4832	11	rs6745660	0.249	2	197484812	A	G	0.5168	1.009	0.994	1.026	0.0094	0.0081	85934	401577	2	197484812	2	197484812	*	rs6745660	R	198349536	rs6745660	A	G	0.5141	-0.008	0.0017	3.5e-06	690037	198349536	197484812	2	197484812	2	197484812	*	R	-1.16049	-4.70588
2_197487569_G_A	rs788016	2	197487569	G	A	-0.0094	0.991	0.975	1.006	0.4834	10	rs788016	0.2493	2	197487569	A	G	0.4834	0.991	0.975	1.006	-0.0094	0.0081	85934	401577	2	197487569	2	197487569	*	rs788016	R	198352293	rs788016	A	G	0.4855	0.008	0.0017	3e-06	690498	198352293	197487569	2	197487569	2	197487569	*	R	-1.16049	4.70588
2_197494303_G_C	rs7585486	2	197494303	G	C	0.0036	1.004	0.983	1.024	0.1852	5	rs7585486	0.7274	2	197494303	C	G	0.1852	1.004	0.983	1.024	0.0036	0.0105	85934	401577	2	197494303	2	197494303	*	rs7585486	S	198359027	rs7585486	C	G	0.1724	-0.0134	0.0022	2.6e-09	691161	198359027	197494303	2	197494303	2	197494303	*	S	0.342857	-6.09091
2_197496162_A_G	rs2340690	2	197496162	A	G	0.001	1.001	0.981354	1.02145	0.1974	11	rs2340690	0.9226	2	197496162	A	G	0.8026	0.999	0.979	1.019	-0.001	0.0102	85934	401577	2	197496162	2	197496162	*	rs2340690	R	198360886	rs2340690	A	G	0.8121	0.0133	0.0022	1e-09	691164	198360886	197496162	2	197496162	2	197496162	*	R	0.0980392	6.04545
2_197496334_C_T	rs2340689	2	197496334	C	T	0.0024	1.002	0.982	1.023	0.1907	10	rs2340689	0.8161	2	197496334	T	C	0.1907	1.002	0.982	1.023	0.0024	0.0103	85934	401577	2	197496334	2	197496334	*	rs2340689	Y	198361058	rs2340689	T	C	0.1786	-0.0133	0.0023	5e-09	636762	198361058	197496334	2	197496334	2	197496334	*	Y	0.23301	-5.78261
2_197497800_C_T	rs17730989	2	197497800	C	T	-0.0092	0.991	0.975	1.007	0.4824	10	rs17730989	0.2609	2	197497800	T	C	0.4824	0.991	0.975	1.007	-0.0092	0.0081	85934	401577	2	197497800	2	197497800	*	rs17730989	Y	198362524	rs17730989	T	C	0.485	0.008	0.0017	2.9e-06	690426	198362524	197497800	2	197497800	2	197497800	*	Y	-1.1358	4.70588
2_197501064_C_T	rs2305560	2	197501064	C	T	0.0033	1.003	0.983	1.024	0.1856	10	rs2305560	0.755	2	197501064	T	C	0.1856	1.003	0.983	1.024	0.0033	0.0105	85934	401577	2	197501064	2	197501064	*	rs2305560	Y	198365788	rs2305560	T	C	0.1726	-0.0135	0.0022	1.9e-09	685310	198365788	197501064	2	197501064	2	197501064	*	Y	0.314286	-6.13636
2_197506963_A_G	rs13386066	2	197506963	A	G	-0.0005	0.999001	0.979432	1.01937	0.2007	11	rs13386066	0.9609	2	197506963	A	G	0.7993	1.001	0.981	1.021	0.0005	0.0102	85934	401577	2	197506963	2	197506963	*	rs13386066	R	198371687	rs13386066	A	G	0.8129	0.0132	0.0022	1.4e-09	691033	198371687	197506963	2	197506963	2	197506963	*	R	-0.0490196	6
2_197513332_T_C	rs7577835	2	197513332	T	C	0.0005	1	0.980392	1.02041	0.1974	11	rs7577835	0.9634	2	197513332	T	C	0.8026	1	0.98	1.02	-0.0005	0.0102	85934	401577	2	197513332	2	197513332	*	rs7577835	Y	198378056	rs7577835	T	C	0.8155	0.0135	0.0022	6.4e-10	691195	198378056	197513332	2	197513332	2	197513332	*	Y	0.0490196	6.13636
2_197513822_A_G	rs7590697	2	197513822	A	G	0.0032	1.00301	0.983284	1.02354	0.1857	11	rs7590697	0.7588	2	197513822	A	G	0.8143	0.997	0.977	1.017	-0.0032	0.0104	85934	401577	2	197513822	2	197513822	*	rs7590697	R	198378546	rs7590697	A	G	0.8276	0.0135	0.0022	1.7e-09	691197	198378546	197513822	2	197513822	2	197513822	*	R	0.307692	6.13636
2_197542453_A_G	rs3792158	2	197542453	A	G	-0.0096	0.990099	0.974659	1.00604	0.4828	11	rs3792158	0.2412	2	197542453	A	G	0.5172	1.01	0.994	1.026	0.0096	0.0082	85934	401577	2	197542453	2	197542453	*	rs3792158	R	198407177	rs3792158	A	G	0.5143	-0.0082	0.0017	1.6e-06	690575	198407177	197542453	2	197542453	2	197542453	*	R	-1.17073	-4.82353
2_197552135_G_A	rs3792157	2	197552135	G	A	0.0036	1.004	0.983	1.024	0.185	10	rs3792157	0.7341	2	197552135	A	G	0.185	1.004	0.983	1.024	0.0036	0.0105	85934	401577	2	197552135	2	197552135	*	rs3792157	R	198416859	rs3792157	A	G	0.1756	-0.0136	0.0022	1.4e-09	691135	198416859	197552135	2	197552135	2	197552135	*	R	0.342857	-6.18182
2_197555074_T_C	rs17787829	2	197555074	T	C	-0.0099	0.990099	0.974659	1.00604	0.4833	11	rs17787829	0.223	2	197555074	T	C	0.5167	1.01	0.994	1.026	0.0099	0.0082	85934	401577	2	197555074	2	197555074	*	rs17787829	Y	198419798	rs17787829	T	C	0.5134	-0.0083	0.0017	1.4e-06	690552	198419798	197555074	2	197555074	2	197555074	*	Y	-1.20732	-4.88235
2_197561279_C_T	rs4589750	2	197561279	C	T	0.0009	1.001	0.981	1.021	0.1974	10	rs4589750	0.9304	2	197561279	T	C	0.1974	1.001	0.981	1.021	0.0009	0.0102	85934	401577	2	197561279	2	197561279	*	rs4589750	Y	198426003	rs4589750	T	C	0.1843	-0.0137	0.0022	3.6e-10	691126	198426003	197561279	2	197561279	2	197561279	*	Y	0.0882353	-6.22727
2_197595316_T_G	rs2340687	2	197595316	T	G	0.001	1.001	0.981354	1.02145	0.197	11	rs2340687	0.9188	2	197595316	T	G	0.803	0.999	0.979	1.019	-0.001	0.0102	85934	401577	2	197595316	2	197595316	*	rs2340687	K	198460040	rs2340687	T	G	0.8156	0.0134	0.0022	6.6e-10	691718	198460040	197595316	2	197595316	2	197595316	*	K	0.0980392	6.09091
2_197597217_A_C	rs10198804	2	197597217	A	C	0.0005	1	0.980392	1.02041	0.2003	11	rs10198804	0.9609	2	197597217	A	C	0.7997	1	0.98	1.02	-0.0005	0.0102	85934	401577	2	197597217	2	197597217	*	rs10198804	M	198461941	rs10198804	A	C	0.8147	0.0134	0.0022	8.2e-10	685611	198461941	197597217	2	197597217	2	197597217	*	M	0.0490196	6.09091
2_197601738_C_A	rs11685247	2	197601738	C	A	0.0007	1.001	0.981	1.021	0.2006	10	rs11685247	0.9453	2	197601738	A	C	0.2006	1.001	0.981	1.021	0.0007	0.0102	85934	401577	2	197601738	2	197601738	*	rs11685247	M	198466462	rs11685247	A	C	0.1855	-0.0133	0.0022	1e-09	691684	198466462	197601738	2	197601738	2	197601738	*	M	0.0686275	-6.04545
2_197628113_C_T	rs6728904	2	197628113	C	T	-0.0096	0.99	0.975	1.006	0.4767	10	rs6728904	0.241	2	197628113	T	C	0.4767	0.99	0.975	1.006	-0.0096	0.0082	85934	401577	2	197628113	2	197628113	*	rs6728904	Y	198492837	rs6728904	T	C	0.4791	0.0115	0.0018	9.1e-11	632227	198492837	197628113	2	197628113	2	197628113	*	Y	-1.17073	6.38889
2_197628979_T_A	rs13396312	2	197628979	T	A	-0.0089	0.991	0.975	1.007	0.4816	5	rs13396312	0.2775	2	197628979	A	T	0.4816	0.991	0.975	1.007	-0.0089	0.0082	85934	401577	2	197628979	2	197628979	*	rs13396312	W	198493703	rs13396312	A	T	0.4852	0.0114	0.0017	2.4e-11	692296	198493703	197628979	2	197628979	2	197628979	*	W	-1.08537	6.70588
2_197630707_G_C	rs3828317	2	197630707	G	C	-0.0092	0.991	0.975	1.007	0.4841	5	rs3828317	0.2569	2	197630707	C	G	0.4841	0.991	0.975	1.007	-0.0092	0.0082	85934	401577	2	197630707	2	197630707	*	rs3828317	S	198495431	rs3828317	C	G	0.4884	0.0116	0.0017	1.2e-11	692511	198495431	197630707	2	197630707	2	197630707	*	S	-1.12195	6.82353
2_197632788_T_G	rs970552	2	197632788	T	G	-0.0095	0.990099	0.974659	1.00604	0.4857	11	rs970552	0.2442	2	197632788	T	G	0.5143	1.01	0.994	1.026	0.0095	0.0081	85934	401577	2	197632788	2	197632788	*	rs970552	K	198497512	rs970552	T	G	0.5112	-0.0116	0.0017	1.4e-11	692472	198497512	197632788	2	197632788	2	197632788	*	K	-1.17284	-6.82353
2_197641742_C_T	rs2045244	2	197641742	C	T	0.0019	1.002	0.982	1.022	0.2066	10	rs2045244	0.8509	2	197641742	T	C	0.2066	1.002	0.982	1.022	0.0019	0.01	85934	401577	2	197641742	2	197641742	*	rs2045244	Y	198506466	rs2045244	T	C	0.1879	-0.0155	0.0022	5.7e-13	691722	198506466	197641742	2	197641742	2	197641742	*	Y	0.19	-7.04545
2_197646362_G_A	rs16866970	2	197646362	G	A	-0.0091	0.991	0.975	1.007	0.4847	10	rs16866970	0.2629	2	197646362	A	G	0.4847	0.991	0.975	1.007	-0.0091	0.0081	85934	401577	2	197646362	2	197646362	*	rs16866970	R	198511086	rs16866970	A	G	0.4884	0.0116	0.0017	1.1e-11	692594	198511086	197646362	2	197646362	2	197646362	*	R	-1.12346	6.82353
2_197648125_G_A	rs13413470	2	197648125	G	A	-0.0092	0.991	0.975	1.007	0.4849	10	rs13413470	0.2615	2	197648125	A	G	0.4849	0.991	0.975	1.007	-0.0092	0.0081	85934	401577	2	197648125	2	197648125	*	rs13413470	R	198512849	rs13413470	A	G	0.4888	0.0116	0.0017	1.1e-11	692554	198512849	197648125	2	197648125	2	197648125	*	R	-1.1358	6.82353
2_197649206_G_A	rs10196961	2	197649206	G	A	-0.009	0.991	0.975	1.007	0.484	10	rs10196961	0.2704	2	197649206	A	G	0.484	0.991	0.975	1.007	-0.009	0.0081	85934	401577	2	197649206	2	197649206	*	rs10196961	R	198513930	rs10196961	A	G	0.4885	0.0116	0.0017	1.1e-11	692560	198513930	197649206	2	197649206	2	197649206	*	R	-1.11111	6.82353
2_197650200_C_T	rs11690491	2	197650200	C	T	-0.0091	0.991	0.975	1.007	0.4847	10	rs11690491	0.2623	2	197650200	T	C	0.4847	0.991	0.975	1.007	-0.0091	0.0081	85934	401577	2	197650200	2	197650200	*	rs11690491	Y	198514924	rs11690491	T	C	0.4886	0.0115	0.0017	1.6e-11	692538	198514924	197650200	2	197650200	2	197650200	*	Y	-1.12346	6.76471
2_197652097_C_T	rs13427590	2	197652097	C	T	-0.0087	0.991	0.976	1.007	0.4804	10	rs13427590	0.2845	2	197652097	T	C	0.4804	0.991	0.976	1.007	-0.0087	0.0082	85934	401577	2	197652097	2	197652097	*	rs13427590	Y	198516821	rs13427590	T	C	0.4873	0.0115	0.0017	2.2e-11	692280	198516821	197652097	2	197652097	2	197652097	*	Y	-1.06098	6.76471
2_197652868_A_G	rs7603283	2	197652868	A	G	0.0021	1.002	0.982318	1.02145	0.2076	11	rs7603283	0.8376	2	197652868	A	G	0.7924	0.998	0.979	1.018	-0.0021	0.01	85934	401577	2	197652868	2	197652868	*	rs7603283	R	198517592	rs7603283	A	G	0.8072	0.0156	0.0022	4.3e-13	692016	198517592	197652868	2	197652868	2	197652868	*	R	0.21	7.09091
2_197653169_C_T	rs7580003	2	197653169	C	T	0.0021	1.002	0.983	1.022	0.2071	10	rs7580003	0.8344	2	197653169	T	C	0.2071	1.002	0.983	1.022	0.0021	0.01	85934	401577	2	197653169	2	197653169	*	rs7580003	Y	198517893	rs7580003	T	C	0.1922	-0.0156	0.0022	4.4e-13	692351	198517893	197653169	2	197653169	2	197653169	*	Y	0.21	-7.09091
2_197653985_C_G	rs6733834	2	197653985	C	G	0.0021	1.002	0.982318	1.02145	0.2071	6	rs6733834	0.8371	2	197653985	C	G	0.7929	0.998	0.979	1.018	-0.0021	0.01	85934	401577	2	197653985	2	197653985	*	rs6733834	B	198518709	rs6733834	C	G	0.8086	0.0156	0.0022	4e-13	692366	198518709	197653985	2	197653985	2	197653985	*	B	0.21	7.09091
2_197656766_C_T	rs16867018	2	197656766	C	T	0.002	1.002	0.983	1.022	0.2071	10	rs16867018	0.8389	2	197656766	T	C	0.2071	1.002	0.983	1.022	0.002	0.01	85934	401577	2	197656766	2	197656766	*	rs16867018	Y	198521490	rs16867018	T	C	0.1914	-0.0156	0.0022	4.5e-13	692381	198521490	197656766	2	197656766	2	197656766	*	Y	0.2	-7.09091
2_197668882_G_T	rs6748788	2	197668882	G	T	-0.0092	0.991	0.975	1.007	0.4855	10	rs6748788	0.2593	2	197668882	T	G	0.4855	0.991	0.975	1.007	-0.0092	0.0081	85934	401577	2	197668882	2	197668882	*	rs6748788	K	198533606	rs6748788	T	G	0.4889	0.0115	0.0017	1.6e-11	692219	198533606	197668882	2	197668882	2	197668882	*	K	-1.1358	6.76471
2_197669984_G_A	rs7603839	2	197669984	G	A	-0.009	0.991	0.975	1.007	0.4842	10	rs7603839	0.2697	2	197669984	A	G	0.4842	0.991	0.975	1.007	-0.009	0.0081	85934	401577	2	197669984	2	197669984	*	rs7603839	R	198534708	rs7603839	A	G	0.4885	0.0116	0.0017	1.3e-11	692240	198534708	197669984	2	197669984	2	197669984	*	R	-1.11111	6.82353
2_197678432_C_A	rs7595819	2	197678432	C	A	0.0032	1.003	0.984	1.023	0.2069	10	rs7595819	0.7481	2	197678432	A	C	0.2069	1.003	0.984	1.023	0.0032	0.01	85934	401577	2	197678432	2	197678432	*	rs7595819	M	198543156	rs7595819	A	C	0.1912	-0.0156	0.0022	5.3e-13	686139	198543156	197678432	2	197678432	2	197678432	*	M	0.32	-7.09091
2_197680738_G_A	rs7340470	2	197680738	G	A	0.0089	1.009	0.993	1.025	0.5214	10	rs7340470	0.276	2	197680738	A	G	0.5214	1.009	0.993	1.025	0.0089	0.0081	85934	401577	2	197680738	2	197680738	*	rs7340470	R	198545462	rs7340470	A	G	0.5233	-0.0112	0.0017	6.5e-11	692587	198545462	197680738	2	197680738	2	197680738	*	R	1.09877	-6.58824
2_197687088_G_A	rs12622674	2	197687088	G	A	0.0089	1.009	0.993	1.025	0.5206	10	rs12622674	0.2769	2	197687088	A	G	0.5206	1.009	0.993	1.025	0.0089	0.0081	85934	401577	2	197687088	2	197687088	*	rs12622674	R	198551812	rs12622674	A	G	0.5233	-0.0113	0.0017	4.9e-11	686691	198551812	197687088	2	197687088	2	197687088	*	R	1.09877	-6.64706
2_197693955_T_C	rs2341510	2	197693955	T	C	0.0087	1.00908	0.993049	1.02459	0.5208	11	rs2341510	0.286	2	197693955	T	C	0.4792	0.991	0.976	1.007	-0.0087	0.0081	85934	401577	2	197693955	2	197693955	*	rs2341510	Y	198558679	rs2341510	T	C	0.4767	0.0112	0.0017	5.9e-11	692279	198558679	197693955	2	197693955	2	197693955	*	Y	1.07407	6.58824
2_197698918_T_C	rs6743671	2	197698918	T	C	0.0085	1.00806	0.993049	1.02459	0.5205	11	rs6743671	0.2949	2	197698918	T	C	0.4795	0.992	0.976	1.007	-0.0085	0.0081	85934	401577	2	197698918	2	197698918	*	rs6743671	Y	198563642	rs6743671	T	C	0.4768	0.0112	0.0017	6.7e-11	692465	198563642	197698918	2	197698918	2	197698918	*	Y	1.04938	6.58824
2_197704327_T_G	rs4850437	2	197704327	T	G	0.008	1.00806	0.992063	1.02459	0.5248	11	rs4850437	0.3258	2	197704327	T	G	0.4752	0.992	0.976	1.008	-0.008	0.0082	85934	401577	2	197704327	2	197704327	*	rs4850437	K	198569051	rs4850437	T	G	0.477	0.0112	0.0017	6e-11	692167	198569051	197704327	2	197704327	2	197704327	*	K	0.97561	6.58824
2_197707737_C_T	rs7592344	2	197707737	C	T	-0.0001	1	0.98	1.02	0.2051	10	rs7592344	0.9884	2	197707737	T	C	0.2051	1	0.98	1.02	-0.0001	0.0101	85934	401577	2	197707737	2	197707737	*	rs7592344	Y	198572461	rs7592344	T	C	0.19	-0.0153	0.0022	1.6e-12	690793	198572461	197707737	2	197707737	2	197707737	*	Y	-0.00990099	-6.95455
2_197709799_G_A	rs6751690	2	197709799	G	A	0.0002	1	0.981	1.02	0.2035	10	rs6751690	0.9869	2	197709799	A	G	0.2035	1	0.981	1.02	0.0002	0.0101	85934	401577	2	197709799	2	197709799	*	rs6751690	R	198574523	rs6751690	A	G	0.1884	-0.0153	0.0022	1.6e-12	690857	198574523	197709799	2	197709799	2	197709799	*	R	0.019802	-6.95455
2_197711418_T_C	rs4850808	2	197711418	T	C	0.0067	1.00705	0.99108	1.02354	0.5194	11	rs4850808	0.4082	2	197711418	T	C	0.4806	0.993	0.977	1.009	-0.0067	0.0082	85934	401577	2	197711418	2	197711418	*	rs4850808	Y	198576142	rs4850808	T	C	0.4777	0.0111	0.0017	9.8e-11	688343	198576142	197711418	2	197711418	2	197711418	*	Y	0.817073	6.52941
2_197712226_A_G	rs7583917	2	197712226	A	G	0.0001	1	0.980392	1.02041	0.2052	11	rs7583917	0.9909	2	197712226	A	G	0.7948	1	0.98	1.02	-0.0001	0.0101	85934	401577	2	197712226	2	197712226	*	rs7583917	R	198576950	rs7583917	A	G	0.8111	0.0153	0.0022	2.3e-12	684943	198576950	197712226	2	197712226	2	197712226	*	R	0.00990099	6.95455
2_197712700_A_C	rs7584475	2	197712700	A	C	0.0004	1	0.980392	1.02041	0.2036	11	rs7584475	0.9715	2	197712700	A	C	0.7964	1	0.98	1.02	-0.0004	0.0101	85934	401577	2	197712700	2	197712700	*	rs7584475	M	198577424	rs7584475	A	C	0.8119	0.0153	0.0022	1.4e-12	690841	198577424	197712700	2	197712700	2	197712700	*	M	0.039604	6.95455
2_197719485_G_A	rs16823148	2	197719485	G	A	-0.0005	1	0.98	1.019	0.2056	10	rs16823148	0.9601	2	197719485	A	G	0.2056	1	0.98	1.019	-0.0005	0.0101	85934	401577	2	197719485	2	197719485	*	rs16823148	R	198584209	rs16823148	A	G	0.1956	-0.0156	0.0022	9.2e-13	690098	198584209	197719485	2	197719485	2	197719485	*	R	-0.049505	-7.09091
2_197720363_G_C	rs10497807	2	197720363	G	C	0.0071	1.007	0.991	1.023	0.5179	5	rs10497807	0.3855	2	197720363	C	G	0.5179	1.007	0.991	1.023	0.0071	0.0082	85934	401577	2	197720363	2	197720363	*	rs10497807	S	198585087	rs10497807	C	G	0.5203	-0.011	0.0016	1.5e-11	780080	198585087	197720363	2	197720363	2	197720363	*	S	0.865854	-6.875
2_197723141_T_C	rs12472359	2	197723141	T	C	0.0097	1.0101	0.994036	1.02564	0.5145	11	rs12472359	0.2329	2	197723141	T	C	0.4855	0.99	0.975	1.006	-0.0097	0.0081	85934	401577	2	197723141	2	197723141	*	rs12472359	Y	198587865	rs12472359	T	C	0.4833	0.011	0.0017	1.4e-10	685755	198587865	197723141	2	197723141	2	197723141	*	Y	1.19753	6.47059
2_197726162_C_T	rs700640	2	197726162	C	T	-0.0101	0.99	0.974	1.006	0.4802	10	rs700640	0.2169	2	197726162	T	C	0.4802	0.99	0.974	1.006	-0.0101	0.0082	85934	401577	2	197726162	2	197726162	*	rs700640	Y	198590886	rs700640	T	C	0.4836	0.0112	0.0017	7.4e-11	690474	198590886	197726162	2	197726162	2	197726162	*	Y	-1.23171	6.58824
2_197737377_G_A	rs16823385	2	197737377	G	A	0.0039	1.004	0.984	1.024	0.1944	10	rs16823385	0.7054	2	197737377	A	G	0.1944	1.004	0.984	1.024	0.0039	0.0103	85934	401577	2	197737377	2	197737377	*	rs16823385	R	198602101	rs16823385	A	G	0.1792	-0.0157	0.0022	9.6e-13	689504	198602101	197737377	2	197737377	2	197737377	*	R	0.378641	-7.13636
2_197747173_T_A	rs770666	2	197747173	T	A	-0.0097	0.99	0.975	1.006	0.4807	5	rs770666	0.2357	2	197747173	A	T	0.4807	0.99	0.975	1.006	-0.0097	0.0081	85934	401577	2	197747173	2	197747173	*	rs770666	W	198611897	rs770666	A	T	0.4833	0.011	0.0017	1.4e-10	691626	198611897	197747173	2	197747173	2	197747173	*	W	-1.19753	6.47059
2_197756782_T_C	rs2293255	2	197756782	T	C	0.0036	1.00402	0.984252	1.02354	0.2016	11	rs2293255	0.7244	2	197756782	T	C	0.7984	0.996	0.977	1.016	-0.0036	0.0101	85934	401577	2	197756782	2	197756782	*	rs2293255	Y	198621506	rs2293255	T	C	0.809	0.0157	0.0022	5.6e-13	690538	198621506	197756782	2	197756782	2	197756782	*	Y	0.356436	7.13636
2_197757912_C_T	rs700648	2	197757912	C	T	-0.0096	0.99	0.975	1.006	0.4809	10	rs700648	0.237	2	197757912	T	C	0.4809	0.99	0.975	1.006	-0.0096	0.0081	85934	401577	2	197757912	2	197757912	*	rs700648	Y	198622636	rs700648	T	C	0.4832	0.0111	0.0016	6.6e-12	794588	198622636	197757912	2	197757912	2	197757912	*	Y	-1.18519	6.9375
2_197758028_G_A	rs700649	2	197758028	G	A	-0.0096	0.99	0.975	1.006	0.4807	10	rs700649	0.2373	2	197758028	A	G	0.4807	0.99	0.975	1.006	-0.0096	0.0081	85934	401577	2	197758028	2	197758028	*	rs700649	R	198622752	rs700649	A	G	0.4831	0.011	0.0017	1.3e-10	691614	198622752	197758028	2	197758028	2	197758028	*	R	-1.18519	6.47059
2_197759561_G_A	rs700650	2	197759561	G	A	-0.0096	0.99	0.975	1.006	0.4809	10	rs700650	0.239	2	197759561	A	G	0.4809	0.99	0.975	1.006	-0.0096	0.0081	85934	401577	2	197759561	2	197759561	*	rs700650	R	198624285	rs700650	A	G	0.4833	0.011	0.0017	1.2e-10	691597	198624285	197759561	2	197759561	2	197759561	*	R	-1.18519	6.47059
2_197760513_G_A	rs771013	2	197760513	G	A	-0.0096	0.99	0.975	1.006	0.4807	10	rs771013	0.2397	2	197760513	A	G	0.4807	0.99	0.975	1.006	-0.0096	0.0081	85934	401577	2	197760513	2	197760513	*	rs771013	R	198625237	rs771013	A	G	0.4833	0.011	0.0017	1.3e-10	691618	198625237	197760513	2	197760513	2	197760513	*	R	-1.18519	6.47059
2_197772709_A_G	rs700653	2	197772709	A	G	-0.0094	0.99108	0.974659	1.00604	0.4809	11	rs700653	0.2467	2	197772709	A	G	0.5191	1.009	0.994	1.026	0.0094	0.0081	85934	401577	2	197772709	2	197772709	*	rs700653	R	198637433	rs700653	A	G	0.5175	-0.011	0.0017	1.5e-10	688940	198637433	197772709	2	197772709	2	197772709	*	R	-1.16049	-6.47059
2_197778697_G_A	rs700654	2	197778697	G	A	-0.0094	0.991	0.975	1.006	0.4809	10	rs700654	0.2503	2	197778697	A	G	0.4809	0.991	0.975	1.006	-0.0094	0.0081	85934	401577	2	197778697	2	197778697	*	rs700654	R	198643421	rs700654	A	G	0.4832	0.011	0.0017	1.6e-10	691556	198643421	197778697	2	197778697	2	197778697	*	R	-1.16049	6.47059
2_197778907_G_A	rs700655	2	197778907	G	A	-0.0093	0.991	0.975	1.007	0.479	10	rs700655	0.2547	2	197778907	A	G	0.479	0.991	0.975	1.007	-0.0093	0.0081	85934	401577	2	197778907	2	197778907	*	rs700655	R	198643631	rs700655	A	G	0.483	0.011	0.0017	1.5e-10	691644	198643631	197778907	2	197778907	2	197778907	*	R	-1.14815	6.47059
2_197782384_C_T	rs1851779	2	197782384	C	T	0.0035	1.004	0.984	1.024	0.2014	10	rs1851779	0.731	2	197782384	T	C	0.2014	1.004	0.984	1.024	0.0035	0.0101	85934	401577	2	197782384	2	197782384	*	rs1851779	Y	198647108	rs1851779	T	C	0.1846	-0.0157	0.0022	4.7e-13	691845	198647108	197782384	2	197782384	2	197782384	*	Y	0.346535	-7.13636
2_197795199_T_C	rs700659	2	197795199	T	C	-0.0099	0.990099	0.974659	1.00604	0.4867	11	rs700659	0.224	2	197795199	T	C	0.5133	1.01	0.994	1.026	0.0099	0.0081	85934	401577	2	197795199	2	197795199	*	rs700659	Y	198659923	rs700659	T	C	0.5115	-0.0108	0.0017	2.6e-10	691101	198659923	197795199	2	197795199	2	197795199	*	Y	-1.22222	-6.35294
2_197800796_C_T	rs771016	2	197800796	C	T	-0.0107	0.989	0.974	1.005	0.4867	10	rs771016	0.1895	2	197800796	T	C	0.4867	0.989	0.974	1.005	-0.0107	0.0081	85934	401577	2	197800796	2	197800796	*	rs771016	Y	198665520	rs771016	T	C	0.4892	0.0109	0.0017	2.1e-10	691288	198665520	197800796	2	197800796	2	197800796	*	Y	-1.32099	6.41176
2_197809949_A_G	rs1030796	2	197809949	A	G	0.0033	1.00301	0.983284	1.02354	0.2011	11	rs1030796	0.7421	2	197809949	A	G	0.7989	0.997	0.977	1.017	-0.0033	0.0101	85934	401577	2	197809949	2	197809949	*	rs1030796	R	198674673	rs1030796	A	G	0.8158	0.0156	0.0022	6.7e-13	691776	198674673	197809949	2	197809949	2	197809949	*	R	0.326733	7.09091
2_197819618_C_T	rs16824376	2	197819618	C	T	0.004	1.004	0.984	1.024	0.2012	10	rs16824376	0.6922	2	197819618	T	C	0.2012	1.004	0.984	1.024	0.004	0.0101	85934	401577	2	197819618	2	197819618	*	rs16824376	Y	198684342	rs16824376	T	C	0.1845	-0.0156	0.0022	6.9e-13	691768	198684342	197819618	2	197819618	2	197819618	*	Y	0.39604	-7.09091
2_197820885_G_A	rs996427	2	197820885	G	A	0.0038	1.004	0.984	1.024	0.2016	10	rs996427	0.71	2	197820885	A	G	0.2016	1.004	0.984	1.024	0.0038	0.0101	85934	401577	2	197820885	2	197820885	*	rs996427	R	198685609	rs996427	A	G	0.1844	-0.0156	0.0022	6.3e-13	690478	198685609	197820885	2	197820885	2	197820885	*	R	0.376238	-7.09091
2_197826282_C_G	rs771010	2	197826282	C	G	-0.0111	0.98912	0.97371	1.00503	0.4873	6	rs771010	0.1704	2	197826282	C	G	0.5127	1.011	0.995	1.027	0.0111	0.0081	85934	401577	2	197826282	2	197826282	*	rs771010	S	198691006	rs771010	C	G	0.509	-0.0105	0.0017	8.3e-10	691389	198691006	197826282	2	197826282	2	197826282	*	S	-1.37037	-6.17647
2_197837700_C_A	rs700677	2	197837700	C	A	-0.0017	0.998	0.982	1.015	0.3578	10	rs700677	0.8426	2	197837700	A	C	0.3578	0.998	0.982	1.015	-0.0017	0.0085	85934	401577	2	197837700	2	197837700	*	rs700677	M	198702424	rs700677	A	C	0.3703	0.0089	0.0018	8e-07	690171	198702424	197837700	2	197837700	2	197837700	*	M	-0.2	4.94444
2_197842192_C_T	rs700679	2	197842192	C	T	-0.0106	0.989	0.974	1.005	0.489	10	rs700679	0.1894	2	197842192	T	C	0.489	0.989	0.974	1.005	-0.0106	0.0081	85934	401577	2	197842192	2	197842192	*	rs700679	Y	198706916	rs700679	T	C	0.4901	0.0107	0.0017	4.3e-10	691637	198706916	197842192	2	197842192	2	197842192	*	Y	-1.30864	6.29412
2_197842914_A_T	rs3851979	2	197842914	A	T	0.004	1.00402	0.984252	1.02459	0.2013	6	rs3851979	0.694	2	197842914	A	T	0.7987	0.996	0.976	1.016	-0.004	0.0101	85934	401577	2	197842914	2	197842914	*	rs3851979	W	198707638	rs3851979	A	T	0.8157	0.0155	0.0022	9e-13	691880	198707638	197842914	2	197842914	2	197842914	*	W	0.39604	7.04545
2_197843971_T_G	rs16824631	2	197843971	T	G	0.0031	1.00301	0.983284	1.02354	0.2013	11	rs16824631	0.7599	2	197843971	T	G	0.7987	0.997	0.977	1.017	-0.0031	0.0101	85934	401577	2	197843971	2	197843971	*	rs16824631	K	198708695	rs16824631	T	G	0.8159	0.0155	0.0022	8.8e-13	691842	198708695	197843971	2	197843971	2	197843971	*	K	0.306931	7.04545
2_197848507_G_A	rs6707521	2	197848507	G	A	0.0032	1.003	0.984	1.023	0.201	10	rs6707521	0.754	2	197848507	A	G	0.201	1.003	0.984	1.023	0.0032	0.0101	85934	401577	2	197848507	2	197848507	*	rs6707521	R	198713231	rs6707521	A	G	0.1852	-0.0156	0.0022	7.1e-13	691926	198713231	197848507	2	197848507	2	197848507	*	R	0.316832	-7.09091
2_197863128_A_G	rs700691	2	197863128	A	G	-0.011	0.98912	0.97371	1.00503	0.4873	11	rs700691	0.1774	2	197863128	A	G	0.5127	1.011	0.995	1.027	0.011	0.0081	85934	401577	2	197863128	2	197863128	*	rs700691	R	198727852	rs700691	A	G	0.5092	-0.0106	0.0017	6.1e-10	691543	198727852	197863128	2	197863128	2	197863128	*	R	-1.35802	-6.23529
2_197870307_C_T	rs6753450	2	197870307	C	T	-0.0108	0.989	0.974	1.005	0.4867	10	rs6753450	0.1849	2	197870307	T	C	0.4867	0.989	0.974	1.005	-0.0108	0.0081	85934	401577	2	197870307	2	197870307	*	rs6753450	Y	198735031	rs6753450	T	C	0.4905	0.0107	0.0017	4.7e-10	691446	198735031	197870307	2	197870307	2	197870307	*	Y	-1.33333	6.29412
2_197873295_G_A	rs10192466	2	197873295	G	A	-0.0106	0.989	0.974	1.005	0.4868	10	rs10192466	0.192	2	197873295	A	G	0.4868	0.989	0.974	1.005	-0.0106	0.0081	85934	401577	2	197873295	2	197873295	*	rs10192466	R	198738019	rs10192466	A	G	0.4906	0.0107	0.0017	4.4e-10	691544	198738019	197873295	2	197873295	2	197873295	*	R	-1.30864	6.29412
2_197875552_G_T	rs16825181	2	197875552	G	T	0.007	1.007	0.987	1.028	0.1881	10	rs16825181	0.5003	2	197875552	T	G	0.1881	1.007	0.987	1.028	0.007	0.0104	85934	401577	2	197875552	2	197875552	*	rs16825181	K	198740276	rs16825181	T	G	0.1777	-0.0158	0.0022	2e-12	689775	198740276	197875552	2	197875552	2	197875552	*	K	0.673077	-7.18182
2_197876410_G_C	rs16825188	2	197876410	G	C	0.0036	1.004	0.984	1.024	0.2006	5	rs16825188	0.7192	2	197876410	C	G	0.2006	1.004	0.984	1.024	0.0036	0.0102	85934	401577	2	197876410	2	197876410	*	rs16825188	S	198741134	rs16825188	C	G	0.1846	-0.0157	0.0022	5.4e-13	691658	198741134	197876410	2	197876410	2	197876410	*	S	0.352941	-7.13636
2_197881391_G_C	rs1369511	2	197881391	G	C	-0.0106	0.989	0.974	1.005	0.487	5	rs1369511	0.193	2	197881391	C	G	0.487	0.989	0.974	1.005	-0.0106	0.0081	85934	401577	2	197881391	2	197881391	*	rs1369511	S	198746115	rs1369511	C	G	0.4904	0.0107	0.0017	3.9e-10	691637	198746115	197881391	2	197881391	2	197881391	*	S	-1.30864	6.29412
2_197902408_T_A	rs1369512	2	197902408	T	A	-0.0109	0.989	0.974	1.005	0.4846	5	rs1369512	0.1807	2	197902408	A	T	0.4846	0.989	0.974	1.005	-0.0109	0.0081	85934	401577	2	197902408	2	197902408	*	rs1369512	W	198767132	rs1369512	A	T	0.4891	0.0109	0.0017	2.3e-10	691698	198767132	197902408	2	197902408	2	197902408	*	W	-1.34568	6.41176
2_197905015_C_G	rs10198606	2	197905015	C	G	-0.0109	0.98912	0.97371	1.00503	0.4871	6	rs10198606	0.1778	2	197905015	C	G	0.5129	1.011	0.995	1.027	0.0109	0.0081	85934	401577	2	197905015	2	197905015	*	rs10198606	N	198769739	rs10198606	C	G	0.5106	-0.0107	0.0017	3.8e-10	691956	198769739	197905015	2	197905015	2	197905015	*	N	-1.34568	-6.29412
2_197916136_A_G	rs938929	2	197916136	A	G	0.0113	1.01112	0.995025	1.02775	0.5103	11	rs938929	0.1641	2	197916136	A	G	0.4897	0.989	0.973	1.005	-0.0113	0.0081	85934	401577	2	197916136	2	197916136	*	rs938929	R	198780860	rs938929	A	G	0.4889	0.0109	0.0017	2.1e-10	692175	198780860	197916136	2	197916136	2	197916136	*	R	1.39506	6.41176
2_197925041_C_A	rs4850816	2	197925041	C	A	0.0113	1.011	0.995	1.028	0.5098	10	rs4850816	0.165	2	197925041	A	C	0.5098	1.011	0.995	1.028	0.0113	0.0081	85934	401577	2	197925041	2	197925041	*	rs4850816	M	198789765	rs4850816	A	C	0.5112	-0.0108	0.0017	3.3e-10	685927	198789765	197925041	2	197925041	2	197925041	*	M	1.39506	-6.35294
2_197929957_C_A	rs16825786	2	197929957	C	A	0.0034	1.003	0.984	1.023	0.2034	10	rs16825786	0.7402	2	197929957	A	C	0.2034	1.003	0.984	1.023	0.0034	0.0101	85934	401577	2	197929957	2	197929957	*	rs16825786	H	198794681	rs16825786	A	C	0.1856	-0.016	0.0022	1.6e-13	690695	198794681	197929957	2	197929957	2	197929957	*	H	0.336634	-7.27273
2_197930480_A_G	rs4850817	2	197930480	A	G	0.0122	1.01215	0.996016	1.02881	0.5129	11	rs4850817	0.1343	2	197930480	A	G	0.4871	0.988	0.972	1.004	-0.0122	0.0081	85934	401577	2	197930480	2	197930480	*	rs4850817	R	198795204	rs4850817	A	G	0.4881	0.0106	0.0017	8e-10	687373	198795204	197930480	2	197930480	2	197930480	*	R	1.50617	6.23529
2_197931139_T_G	rs11692344	2	197931139	T	G	-0.0129	0.987167	0.971817	1.00301	0.487	11	rs11692344	0.1122	2	197931139	T	G	0.513	1.013	0.997	1.029	0.0129	0.0081	85934	401577	2	197931139	2	197931139	*	rs11692344	K	198795863	rs11692344	T	G	0.5128	-0.0107	0.0017	4.7e-10	689262	198795863	197931139	2	197931139	2	197931139	*	K	-1.59259	-6.29412
2_197933236_G_C	rs6434945	2	197933236	G	C	-0.0133	0.987	0.971	1.003	0.4866	5	rs6434945	0.1005	2	197933236	C	G	0.4866	0.987	0.971	1.003	-0.0133	0.0081	85934	401577	2	197933236	2	197933236	*	rs6434945	S	198797960	rs6434945	C	G	0.4887	0.0108	0.0017	3e-10	690243	198797960	197933236	2	197933236	2	197933236	*	S	-1.64198	6.35294
2_197935808_G_A	rs1607373	2	197935808	G	A	-0.013	0.987	0.972	1.003	0.4855	10	rs1607373	0.1104	2	197935808	A	G	0.4855	0.987	0.972	1.003	-0.013	0.0081	85934	401577	2	197935808	2	197935808	*	rs1607373	R	198800532	rs1607373	A	G	0.4882	0.0108	0.0017	3.3e-10	690219	198800532	197935808	2	197935808	2	197935808	*	R	-1.60494	6.35294
2_197936983_T_C	rs2880389	2	197936983	T	C	-0.0129	0.987167	0.971817	1.00301	0.484	11	rs2880389	0.1116	2	197936983	T	C	0.516	1.013	0.997	1.029	0.0129	0.0081	85934	401577	2	197936983	2	197936983	*	rs2880389	Y	198801707	rs2880389	T	C	0.5118	-0.0109	0.0017	2.5e-10	690235	198801707	197936983	2	197936983	2	197936983	*	Y	-1.59259	-6.41176
2_197940461_C_T	rs16825917	2	197940461	C	T	0.0051	1.005	0.985	1.025	0.2006	10	rs16825917	0.6146	2	197940461	T	C	0.2006	1.005	0.985	1.025	0.0051	0.0102	85934	401577	2	197940461	2	197940461	*	rs16825917	Y	198805185	rs16825917	T	C	0.1842	-0.016	0.0022	1.6e-13	690647	198805185	197940461	2	197940461	2	197940461	*	Y	0.5	-7.27273
2_197941206_G_T	rs10207433	2	197941206	G	T	-0.0133	0.987	0.971	1.003	0.4867	10	rs10207433	0.1016	2	197941206	T	G	0.4867	0.987	0.971	1.003	-0.0133	0.0081	85934	401577	2	197941206	2	197941206	*	rs10207433	K	198805930	rs10207433	T	G	0.4889	0.0108	0.0017	3.6e-10	690283	198805930	197941206	2	197941206	2	197941206	*	K	-1.64198	6.35294
2_197943854_G_A	rs1401090	2	197943854	G	A	-0.0134	0.987	0.971	1.002	0.4868	10	rs1401090	0.09804	2	197943854	A	G	0.4868	0.987	0.971	1.002	-0.0134	0.0081	85934	401577	2	197943854	2	197943854	*	rs1401090	R	198808578	rs1401090	A	G	0.4888	0.0108	0.0017	3.6e-10	690273	198808578	197943854	2	197943854	2	197943854	*	R	-1.65432	6.35294
2_197944472_G_A	rs1518366	2	197944472	G	A	-0.0132	0.987	0.971	1.003	0.4856	10	rs1518366	0.1035	2	197944472	A	G	0.4856	0.987	0.971	1.003	-0.0132	0.0081	85934	401577	2	197944472	2	197944472	*	rs1518366	R	198809196	rs1518366	A	G	0.4884	0.0108	0.0017	3.2e-10	684390	198809196	197944472	2	197944472	2	197944472	*	R	-1.62963	6.35294
2_197944644_G_A	rs1914690	2	197944644	G	A	-0.0132	0.987	0.971	1.003	0.4856	10	rs1914690	0.1037	2	197944644	A	G	0.4856	0.987	0.971	1.003	-0.0132	0.0081	85934	401577	2	197944644	2	197944644	*	rs1914690	R	198809368	rs1914690	A	G	0.4883	0.0108	0.0017	3.2e-10	684390	198809368	197944644	2	197944644	2	197944644	*	R	-1.62963	6.35294
2_197945251_G_A	rs1518364	2	197945251	G	A	-0.0132	0.987	0.971	1.003	0.4859	10	rs1518364	0.1049	2	197945251	A	G	0.4859	0.987	0.971	1.003	-0.0132	0.0081	85934	401577	2	197945251	2	197945251	*	rs1518364	R	198809975	rs1518364	A	G	0.4884	0.0107	0.0017	3.7e-10	690250	198809975	197945251	2	197945251	2	197945251	*	R	-1.62963	6.29412
2_197948686_A_G	rs10189897	2	197948686	A	G	-0.0132	0.987167	0.970874	1.00301	0.4856	11	rs10189897	0.103	2	197948686	A	G	0.5144	1.013	0.997	1.03	0.0132	0.0081	85934	401577	2	197948686	2	197948686	*	rs10189897	R	198813410	rs10189897	A	G	0.5113	-0.0107	0.0017	3.9e-10	690230	198813410	197948686	2	197948686	2	197948686	*	R	-1.62963	-6.29412
2_197950579_C_T	rs1518360	2	197950579	C	T	-0.0129	0.987	0.972	1.003	0.4853	10	rs1518360	0.1122	2	197950579	T	C	0.4853	0.987	0.972	1.003	-0.0129	0.0081	85934	401577	2	197950579	2	197950579	*	rs1518360	Y	198815303	rs1518360	T	C	0.4879	0.0107	0.0017	4.2e-10	690258	198815303	197950579	2	197950579	2	197950579	*	Y	-1.59259	6.29412
2_197955100_C_T	rs4410288	2	197955100	C	T	-0.0131	0.987	0.971	1.003	0.4856	10	rs4410288	0.1062	2	197955100	T	C	0.4856	0.987	0.971	1.003	-0.0131	0.0081	85934	401577	2	197955100	2	197955100	*	rs4410288	Y	198819824	rs4410288	T	C	0.487	0.0107	0.0017	5e-10	690308	198819824	197955100	2	197955100	2	197955100	*	Y	-1.61728	6.29412
2_197960944_G_A	rs10497809	2	197960944	G	A	-0.0135	0.987	0.971	1.002	0.4856	10	rs10497809	0.09524	2	197960944	A	G	0.4856	0.987	0.971	1.002	-0.0135	0.0081	85934	401577	2	197960944	2	197960944	*	rs10497809	R	198825668	rs10497809	A	G	0.4874	0.0107	0.0017	4.6e-10	689899	198825668	197960944	2	197960944	2	197960944	*	R	-1.66667	6.29412
2_197972053_A_G	rs7581202	2	197972053	A	G	0.0046	1.00503	0.985222	1.02459	0.2037	11	rs7581202	0.6458	2	197972053	A	G	0.7963	0.995	0.976	1.015	-0.0046	0.0101	85934	401577	2	197972053	2	197972053	*	rs7581202	R	198836777	rs7581202	A	G	0.8123	0.0159	0.0022	2.9e-13	689962	198836777	197972053	2	197972053	2	197972053	*	R	0.455446	7.22727
2_197976891_T_C	rs7571869	2	197976891	T	C	-0.0123	0.988142	0.971817	1.00402	0.4841	11	rs7571869	0.1294	2	197976891	T	C	0.5159	1.012	0.996	1.029	0.0123	0.0081	85934	401577	2	197976891	2	197976891	*	rs7571869	Y	198841615	rs7571869	T	C	0.5139	-0.0104	0.0016	1.1e-10	794204	198841615	197976891	2	197976891	2	197976891	*	Y	-1.51852	-6.5
2_197977005_A_C	rs7587043	2	197977005	A	C	-0.0123	0.988142	0.971817	1.00402	0.4818	11	rs7587043	0.1314	2	197977005	A	C	0.5182	1.012	0.996	1.029	0.0123	0.0081	85934	401577	2	197977005	2	197977005	*	rs7587043	M	198841729	rs7587043	A	C	0.5141	-0.0107	0.0017	3.7e-10	691313	198841729	197977005	2	197977005	2	197977005	*	M	-1.51852	-6.29412
2_197981613_G_A	rs13394871	2	197981613	G	A	-0.0123	0.988	0.972	1.004	0.4838	10	rs13394871	0.1307	2	197981613	A	G	0.4838	0.988	0.972	1.004	-0.0123	0.0081	85934	401577	2	197981613	2	197981613	*	rs13394871	R	198846337	rs13394871	A	G	0.4856	0.0106	0.0017	6.1e-10	685458	198846337	197981613	2	197981613	2	197981613	*	R	-1.51852	6.23529
2_197982659_C_T	rs1518359	2	197982659	C	T	-0.0124	0.988	0.972	1.003	0.4832	10	rs1518359	0.1274	2	197982659	T	C	0.4832	0.988	0.972	1.003	-0.0124	0.0081	85934	401577	2	197982659	2	197982659	*	rs1518359	Y	198847383	rs1518359	T	C	0.4864	0.0109	0.0017	2.2e-10	690195	198847383	197982659	2	197982659	2	197982659	*	Y	-1.53086	6.41176
2_197994193_A_G	rs10177758	2	197994193	A	G	-0.0124	0.988142	0.971817	1.00301	0.4841	11	rs10177758	0.1266	2	197994193	A	G	0.5159	1.012	0.997	1.029	0.0124	0.0081	85934	401577	2	197994193	2	197994193	*	rs10177758	R	198858917	rs10177758	A	G	0.5133	-0.0106	0.0017	6e-10	690723	198858917	197994193	2	197994193	2	197994193	*	R	-1.53086	-6.23529
2_197994459_G_A	rs1518369	2	197994459	G	A	0.0042	1.004	0.985	1.024	0.2028	10	rs1518369	0.6749	2	197994459	A	G	0.2028	1.004	0.985	1.024	0.0042	0.0101	85934	401577	2	197994459	2	197994459	*	rs1518369	R	198859183	rs1518369	A	G	0.1862	-0.0156	0.0022	5.4e-13	691392	198859183	197994459	2	197994459	2	197994459	*	R	0.415842	-7.09091
2_197995704_T_C	rs1866664	2	197995704	T	C	-0.0128	0.987167	0.971817	1.00301	0.4854	11	rs1866664	0.116	2	197995704	T	C	0.5146	1.013	0.997	1.029	0.0128	0.0081	85934	401577	2	197995704	2	197995704	*	rs1866664	Y	198860428	rs1866664	T	C	0.5125	-0.0107	0.0017	4.2e-10	690918	198860428	197995704	2	197995704	2	197995704	*	Y	-1.58025	-6.29412
2_198005255_A_G	rs6434950	2	198005255	A	G	0.0084	1.00806	0.98912	1.02881	0.2065	11	rs6434950	0.4042	2	198005255	A	G	0.7935	0.992	0.972	1.011	-0.0084	0.01	85934	401577	2	198005255	2	198005255	*	rs6434950	R	198869979	rs6434950	A	G	0.8117	0.0161	0.0022	9.6e-14	691961	198869979	198005255	2	198005255	2	198005255	*	R	0.84	7.31818
2_198006693_T_G	rs1440088	2	198006693	T	G	0.008	1.00806	0.988142	1.02775	0.2056	11	rs1440088	0.424	2	198006693	T	G	0.7944	0.992	0.973	1.012	-0.008	0.01	85934	401577	2	198006693	2	198006693	*	rs1440088	K	198871417	rs1440088	T	G	0.812	0.016	0.0022	1.3e-13	692054	198871417	198006693	2	198006693	2	198006693	*	K	0.8	7.27273
2_198006752_G_C	rs1440087	2	198006752	G	C	0.0078	1.008	0.988	1.028	0.2049	5	rs1440087	0.437	2	198006752	C	G	0.2049	1.008	0.988	1.028	0.0078	0.0101	85934	401577	2	198006752	2	198006752	*	rs1440087	S	198871476	rs1440087	C	G	0.1877	-0.016	0.0022	1.2e-13	692096	198871476	198006752	2	198006752	2	198006752	*	S	0.772277	-7.27273
2_198009282_C_T	rs1595824	2	198009282	C	T	-0.0129	0.987	0.972	1.003	0.4878	10	rs1595824	0.114	2	198009282	T	C	0.4878	0.987	0.972	1.003	-0.0129	0.0081	85934	401577	2	198009282	2	198009282	*	rs1595824	H	198874006	rs1595824	T	C	0.4913	0.0112	0.0017	1e-10	684088	198874006	198009282	2	198009282	2	198009282	*	H	-1.59259	6.58824
2_198010740_G_A	rs1595825	2	198010740	G	A	0.0084	1.008	0.989	1.028	0.2068	10	rs1595825	0.4009	2	198010740	A	G	0.2068	1.008	0.989	1.028	0.0084	0.01	85934	401577	2	198010740	2	198010740	*	rs1595825	R	198875464	rs1595825	A	G	0.1885	-0.016	0.0022	1.4e-13	692190	198875464	198010740	2	198010740	2	198010740	*	R	0.84	-7.27273
2_198012510_C_A	rs1304164	2	198012510	C	A	0.0076	1.008	0.988	1.028	0.207	10	rs1304164	0.4464	2	198012510	A	C	0.207	1.008	0.988	1.028	0.0076	0.01	85934	401577	2	198012510	2	198012510	*	rs1304164	M	198877234	rs1304164	A	C	0.1883	-0.0158	0.0022	2.2e-13	692382	198877234	198012510	2	198012510	2	198012510	*	M	0.76	-7.18182
2_198014573_T_G	rs1440090	2	198014573	T	G	0.0076	1.00806	0.988142	1.02775	0.2064	11	rs1440090	0.4492	2	198014573	T	G	0.7936	0.992	0.973	1.012	-0.0076	0.01	85934	401577	2	198014573	2	198014573	*	rs1440090	K	198879297	rs1440090	T	G	0.8117	0.016	0.0022	1.1e-13	691767	198879297	198014573	2	198014573	2	198014573	*	K	0.76	7.27273
2_198014733_G_A	rs1440091	2	198014733	G	A	0.0076	1.008	0.988	1.028	0.2064	10	rs1440091	0.4491	2	198014733	A	G	0.2064	1.008	0.988	1.028	0.0076	0.01	85934	401577	2	198014733	2	198014733	*	rs1440091	R	198879457	rs1440091	A	G	0.1883	-0.0161	0.0022	8.4e-14	691636	198879457	198014733	2	198014733	2	198014733	*	R	0.76	-7.31818
2_198016944_G_A	rs1016883	2	198016944	G	A	0.0067	1.007	0.987	1.027	0.1903	10	rs1016883	0.519	2	198016944	A	G	0.1903	1.007	0.987	1.027	0.0067	0.0103	85934	401577	2	198016944	2	198016944	*	rs1016883	R	198881668	rs1016883	A	G	0.173	-0.0166	0.0022	9.8e-14	691144	198881668	198016944	2	198016944	2	198016944	*	R	0.650485	-7.54545
2_198019304_C_G	rs11683222	2	198019304	C	G	-0.0124	0.988142	0.971817	1.00301	0.506	6	rs11683222	0.1276	2	198019304	C	G	0.494	1.012	0.997	1.029	0.0124	0.0081	85934	401577	2	198019304	2	198019304	*	rs11683222	S	198884028	rs11683222	C	G	0.493	-0.0108	0.0017	2.9e-10	690750	198884028	198019304	2	198019304	2	198019304	*	S	-1.53086	-6.35294
2_198025169_T_G	rs2196172	2	198025169	T	G	-0.0128	0.987167	0.971817	1.00301	0.5061	11	rs2196172	0.1155	2	198025169	T	G	0.4939	1.013	0.997	1.029	0.0128	0.0081	85934	401577	2	198025169	2	198025169	*	rs2196172	K	198889893	rs2196172	T	G	0.493	-0.0108	0.0017	3e-10	690866	198889893	198025169	2	198025169	2	198025169	*	K	-1.58025	-6.35294
2_198027075_C_T	rs1595823	2	198027075	C	T	-0.0129	0.987	0.972	1.003	0.5074	10	rs1595823	0.1129	2	198027075	T	C	0.5074	0.987	0.972	1.003	-0.0129	0.0081	85934	401577	2	198027075	2	198027075	*	rs1595823	Y	198891799	rs1595823	T	C	0.507	0.0108	0.0017	2.5e-10	690757	198891799	198027075	2	198027075	2	198027075	*	Y	-1.59259	6.35294
2_198028652_A_G	rs7573687	2	198028652	A	G	0.0075	1.00705	0.987167	1.02775	0.1898	11	rs7573687	0.4723	2	198028652	A	G	0.8102	0.993	0.973	1.013	-0.0075	0.0104	85934	401577	2	198028652	2	198028652	*	rs7573687	R	198893376	rs7573687	A	G	0.8271	0.0167	0.0022	6.9e-14	691252	198893376	198028652	2	198028652	2	198028652	*	R	0.721154	7.59091
2_198029415_T_C	rs10196612	2	198029415	T	C	-0.0127	0.987167	0.971817	1.00301	0.5065	11	rs10196612	0.1181	2	198029415	T	C	0.4935	1.013	0.997	1.029	0.0127	0.0081	85934	401577	2	198029415	2	198029415	*	rs10196612	Y	198894139	rs10196612	T	C	0.493	-0.0107	0.0017	3.8e-10	691019	198894139	198029415	2	198029415	2	198029415	*	Y	-1.5679	-6.29412
2_198029581_C_T	rs10184227	2	198029581	C	T	-0.0128	0.987	0.972	1.003	0.5061	10	rs10184227	0.1165	2	198029581	T	C	0.5061	0.987	0.972	1.003	-0.0128	0.0081	85934	401577	2	198029581	2	198029581	*	rs10184227	Y	198894305	rs10184227	T	C	0.507	0.0107	0.0017	3.8e-10	685035	198894305	198029581	2	198029581	2	198029581	*	Y	-1.58025	6.29412
2_198030409_C_G	rs16826791	2	198030409	C	G	0.0075	1.00705	0.987167	1.02775	0.1898	6	rs16826791	0.4714	2	198030409	C	G	0.8102	0.993	0.973	1.013	-0.0075	0.0104	85934	401577	2	198030409	2	198030409	*	rs16826791	S	198895133	rs16826791	C	G	0.8274	0.0167	0.0022	6.8e-14	691314	198895133	198030409	2	198030409	2	198030409	*	S	0.721154	7.59091
2_198031008_C_T	rs10497810	2	198031008	C	T	0.0074	1.007	0.987	1.028	0.1898	10	rs10497810	0.4725	2	198031008	T	C	0.1898	1.007	0.987	1.028	0.0074	0.0104	85934	401577	2	198031008	2	198031008	*	rs10497810	Y	198895732	rs10497810	T	C	0.1729	-0.0167	0.0022	5.9e-14	691404	198895732	198031008	2	198031008	2	198031008	*	Y	0.711538	-7.59091
2_198032171_A_G	rs6738825	2	198032171	A	G	-0.0125	0.987167	0.971817	1.00301	0.5087	11	rs6738825	0.1239	2	198032171	A	G	0.4913	1.013	0.997	1.029	0.0125	0.0081	85934	401577	2	198032171	2	198032171	*	rs6738825	R	198896895	rs6738825	A	G	0.493	-0.0105	0.0017	7.4e-10	692594	198896895	198032171	2	198032171	2	198032171	*	R	-1.54321	-6.17647
2_198033498_C_A	rs16826873	2	198033498	C	A	0.0069	1.007	0.987	1.028	0.1897	10	rs16826873	0.5048	2	198033498	A	C	0.1897	1.007	0.987	1.028	0.0069	0.0104	85934	401577	2	198033498	2	198033498	*	rs16826873	M	198898222	rs16826873	A	C	0.1729	-0.0167	0.0022	7.5e-14	691484	198898222	198033498	2	198033498	2	198033498	*	M	0.663462	-7.59091
2_198033620_A_T	rs1541953	2	198033620	A	T	-0.0122	0.988142	0.972763	1.00402	0.5038	6	rs1541953	0.1328	2	198033620	A	T	0.4962	1.012	0.996	1.028	0.0122	0.0081	85934	401577	2	198033620	2	198033620	*	rs1541953	W	198898344	rs1541953	A	T	0.4937	-0.011	0.0017	1.2e-10	691860	198898344	198033620	2	198033620	2	198033620	*	W	-1.50617	-6.47059
2_198035639_G_A	rs1579695	2	198035639	G	A	-0.0107	0.989	0.974	1.005	0.5145	10	rs1579695	0.187	2	198035639	A	G	0.5145	0.989	0.974	1.005	-0.0107	0.0081	85934	401577	2	198035639	2	198035639	*	rs1579695	R	198900363	rs1579695	A	G	0.5167	0.011	0.0017	1.4e-10	690609	198900363	198035639	2	198035639	2	198035639	*	R	-1.32099	6.47059
2_198038185_A_C	rs10497811	2	198038185	A	C	-0.0106	0.98912	0.97371	1.00503	0.5145	11	rs10497811	0.1942	2	198038185	A	C	0.4855	1.011	0.995	1.027	0.0106	0.0081	85934	401577	2	198038185	2	198038185	*	rs10497811	M	198902909	rs10497811	A	C	0.4832	-0.011	0.0017	1.3e-10	690624	198902909	198038185	2	198038185	2	198038185	*	M	-1.30864	-6.47059
2_198039741_T_A	rs1371664	2	198039741	T	A	-0.0106	0.989	0.974	1.005	0.5144	5	rs1371664	0.1903	2	198039741	A	T	0.5144	0.989	0.974	1.005	-0.0106	0.0081	85934	401577	2	198039741	2	198039741	*	rs1371664	W	198904465	rs1371664	A	T	0.5168	0.011	0.0017	1.4e-10	690495	198904465	198039741	2	198039741	2	198039741	*	W	-1.30864	6.47059
2_198041630_A_G	rs1440086	2	198041630	A	G	0.0069	1.00705	0.986193	1.02775	0.1889	11	rs1440086	0.5087	2	198041630	A	G	0.8111	0.993	0.973	1.014	-0.0069	0.0104	85934	401577	2	198041630	2	198041630	*	rs1440086	R	198906354	rs1440086	A	G	0.8257	0.0167	0.0022	7e-14	691244	198906354	198041630	2	198041630	2	198041630	*	R	0.663462	7.59091
2_198043316_A_T	rs745899	2	198043316	A	T	-0.0104	0.990099	0.97371	1.00503	0.5146	6	rs745899	0.1996	2	198043316	A	T	0.4854	1.01	0.995	1.027	0.0104	0.0081	85934	401577	2	198043316	2	198043316	*	rs745899	W	198908040	rs745899	A	T	0.4832	-0.011	0.0017	1.2e-10	690328	198908040	198043316	2	198043316	2	198043316	*	W	-1.28395	-6.47059
2_198049348_G_T	rs10497813	2	198049348	G	T	-0.0101	0.99	0.974	1.006	0.5148	10	rs10497813	0.2116	2	198049348	T	G	0.5148	0.99	0.974	1.006	-0.0101	0.0081	85934	401577	2	198049348	2	198049348	*	rs10497813	K	198914072	rs10497813	T	G	0.5165	0.0111	0.0017	1e-10	690385	198914072	198049348	2	198049348	2	198049348	*	K	-1.24691	6.52941
2_198051010_C_T	rs2117339	2	198051010	C	T	-0.01	0.99	0.974	1.006	0.5131	10	rs2117339	0.2196	2	198051010	T	C	0.5131	0.99	0.974	1.006	-0.01	0.0081	85934	401577	2	198051010	2	198051010	*	rs2117339	Y	198915734	rs2117339	T	C	0.5163	0.0111	0.0017	1.1e-10	690556	198915734	198051010	2	198051010	2	198051010	*	Y	-1.23457	6.52941
2_198053440_C_A	rs6752760	2	198053440	C	A	0.0088	1.009	0.988	1.03	0.1779	10	rs6752760	0.4085	2	198053440	A	C	0.1779	1.009	0.988	1.03	0.0088	0.0106	85934	401577	2	198053440	2	198053440	*	rs6752760	M	198918164	rs6752760	A	C	0.1611	-0.0159	0.0023	3.3e-12	689768	198918164	198053440	2	198053440	2	198053440	*	M	0.830189	-6.91304
2_198056880_C_A	rs11679484	2	198056880	C	A	-0.0036	0.996	0.98	1.013	0.382	10	rs11679484	0.6728	2	198056880	A	C	0.382	0.996	0.98	1.013	-0.0036	0.0084	85934	401577	2	198056880	2	198056880	*	rs11679484	M	198921604	rs11679484	A	C	0.3867	0.0086	0.0018	1.7e-06	683745	198921604	198056880	2	198056880	2	198056880	*	M	-0.428571	4.77778
2_198061256_A_G	rs1866665	2	198061256	A	G	0.0085	1.00806	0.988142	1.02987	0.1798	11	rs1866665	0.4217	2	198061256	A	G	0.8202	0.992	0.971	1.012	-0.0085	0.0106	85934	401577	2	198061256	2	198061256	*	rs1866665	R	198925980	rs1866665	A	G	0.8385	0.0159	0.0023	3.4e-12	690128	198925980	198061256	2	198061256	2	198061256	*	R	0.801887	6.91304
2_198065082_C_T	rs7572733	2	198065082	C	T	-0.0089	0.991	0.976	1.007	0.5188	10	rs7572733	0.2747	2	198065082	T	C	0.5188	0.991	0.976	1.007	-0.0089	0.0081	85934	401577	2	198065082	2	198065082	*	rs7572733	Y	198929806	rs7572733	T	C	0.5241	0.0112	0.0017	7e-11	690812	198929806	198065082	2	198065082	2	198065082	*	Y	-1.09877	6.58824
2_198065172_G_C	rs7573001	2	198065172	G	C	-0.0029	0.997	0.981	1.014	0.3875	5	rs7573001	0.7342	2	198065172	C	G	0.3875	0.997	0.981	1.014	-0.0029	0.0084	85934	401577	2	198065172	2	198065172	*	rs7573001	B	198929896	rs7573001	C	G	0.3917	0.0088	0.0018	9.1e-07	682625	198929896	198065172	2	198065172	2	198065172	*	B	-0.345238	4.88889
2_198065473_T_G	rs7587251	2	198065473	T	G	-0.009	0.99108	0.97561	1.00705	0.5213	11	rs7587251	0.2694	2	198065473	T	G	0.4787	1.009	0.993	1.025	0.009	0.0081	85934	401577	2	198065473	2	198065473	*	rs7587251	K	198930197	rs7587251	T	G	0.4756	-0.0113	0.0017	4.6e-11	689595	198930197	198065473	2	198065473	2	198065473	*	K	-1.11111	-6.64706
2_198074235_T_G	rs6752454	2	198074235	T	G	0.0073	1.00705	0.986193	1.02881	0.1809	11	rs6752454	0.4927	2	198074235	T	G	0.8191	0.993	0.972	1.014	-0.0073	0.0106	85934	401577	2	198074235	2	198074235	*	rs6752454	K	198938959	rs6752454	T	G	0.8388	0.0162	0.0023	1.5e-12	688817	198938959	198074235	2	198074235	2	198074235	*	K	0.688679	7.04348
2_198075883_T_C	rs1866666	2	198075883	T	C	-0.0084	0.992063	0.97561	1.00705	0.5183	11	rs1866666	0.3024	2	198075883	T	C	0.4817	1.008	0.993	1.025	0.0084	0.0081	85934	401577	2	198075883	2	198075883	*	rs1866666	B	198940607	rs1866666	T	C	0.4763	-0.0113	0.0017	5.1e-11	690847	198940607	198075883	2	198075883	2	198075883	*	B	-1.03704	-6.64706
2_198079063_G_T	rs1036333	2	198079063	G	T	-0.0086	0.991	0.976	1.007	0.494	10	rs1036333	0.2881	2	198079063	T	G	0.494	0.991	0.976	1.007	-0.0086	0.0081	85934	401577	2	198079063	2	198079063	*	rs1036333	K	198943787	rs1036333	T	G	0.4978	0.0118	0.0017	5.4e-12	690617	198943787	198079063	2	198079063	2	198079063	*	K	-1.06173	6.94118
2_198080956_G_T	rs16827465	2	198080956	G	T	0.007	1.007	0.986	1.028	0.1826	10	rs16827465	0.5117	2	198080956	T	G	0.1826	1.007	0.986	1.028	0.007	0.0106	85934	401577	2	198080956	2	198080956	*	rs16827465	K	198945680	rs16827465	T	G	0.1625	-0.0161	0.0023	1.9e-12	688681	198945680	198080956	2	198080956	2	198080956	*	K	0.660377	-7
2_198081611_C_T	rs2053394	2	198081611	C	T	0.0076	1.008	0.987	1.029	0.1796	10	rs2053394	0.4761	2	198081611	T	C	0.1796	1.008	0.987	1.029	0.0076	0.0106	85934	401577	2	198081611	2	198081611	*	rs2053394	Y	198946335	rs2053394	T	C	0.1615	-0.0159	0.0023	3.7e-12	688821	198946335	198081611	2	198081611	2	198081611	*	Y	0.716981	-6.91304
2_198081827_G_A	rs6434955	2	198081827	G	A	0.0071	1.007	0.986	1.028	0.1813	10	rs6434955	0.5052	2	198081827	A	G	0.1813	1.007	0.986	1.028	0.0071	0.0106	85934	401577	2	198081827	2	198081827	*	rs6434955	R	198946551	rs6434955	A	G	0.1627	-0.0159	0.0023	4e-12	688629	198946551	198081827	2	198081827	2	198081827	*	R	0.669811	-6.91304
2_198085305_A_G	rs2228135	2	198085305	A	G	0.0052	1.00503	0.985222	1.02564	0.1864	11	rs2228135	0.6203	2	198085305	A	G	0.8136	0.995	0.975	1.015	-0.0052	0.0105	85934	401577	2	198085305	2	198085305	*	rs2228135	R	198950029	rs2228135	A	G	0.8324	0.0164	0.0023	4.4e-13	688170	198950029	198085305	2	198085305	2	198085305	*	R	0.495238	7.13043
2_198085516_G_A	rs1064213	2	198085516	G	A	-0.0072	0.993	0.977	1.009	0.4906	10	rs1064213	0.3712	2	198085516	A	G	0.4906	0.993	0.977	1.009	-0.0072	0.0081	85934	401577	2	198085516	2	198085516	*	rs1064213	R	198950240	rs1064213	A	G	0.492	0.012	0.0017	2.4e-12	692576	198950240	198085516	2	198085516	2	198085516	*	R	-0.888889	7.05882
2_198090050_C_T	rs11684176	2	198090050	C	T	-0.0048	0.995	0.979	1.011	0.4817	10	rs11684176	0.5605	2	198090050	T	C	0.4817	0.995	0.979	1.011	-0.0048	0.0082	85934	401577	2	198090050	2	198090050	*	rs11684176	Y	198954774	rs11684176	T	C	0.4875	0.0115	0.0017	2.5e-11	692171	198954774	198090050	2	198090050	2	198090050	*	Y	-0.585366	6.76471
2_198094648_A_G	rs3755330	2	198094648	A	G	0.0165	1.01626	1	1.03306	0.4004	11	rs3755330	0.0486	2	198094648	A	G	0.5996	0.984	0.968	1	-0.0165	0.0084	85934	401577	2	198094648	2	198094648	*	rs3755330	R	198959372	rs3755330	A	G	0.5908	-0.0067	0.0018	0.00017	679868	198959372	198094648	2	198094648	2	198094648	*	R	1.96429	-3.72222
2_198096341_C_G	rs1440084	2	198096341	C	G	0.0136	1.0142	0.998004	1.02987	0.4771	6	rs1440084	0.09754	2	198096341	C	G	0.5229	0.986	0.971	1.002	-0.0136	0.0082	85934	401577	2	198096341	2	198096341	*	rs1440084	S	198961065	rs1440084	C	G	0.5197	-0.0063	0.0017	0.00028	684069	198961065	198096341	2	198096341	2	198096341	*	S	1.65854	-3.70588
2_198096665_T_G	rs1946645	2	198096665	T	G	0.0187	1.01937	1.002	1.03627	0.388	11	rs1946645	0.02607	2	198096665	T	G	0.612	0.981	0.965	0.998	-0.0187	0.0084	85934	401577	2	198096665	2	198096665	*	rs1946645	K	198961389	rs1946645	T	G	0.6023	-0.0062	0.0018	0.00045	687164	198961389	198096665	2	198096665	2	198096665	*	K	2.22619	-3.44444
2_198098060_G_A	rs3771361	2	198098060	G	A	-0.0149	0.985	0.969	1.002	0.6048	10	rs3771361	0.07457	2	198098060	A	G	0.6048	0.985	0.969	1.002	-0.0149	0.0084	85934	401577	2	198098060	2	198098060	*	rs3771361	R	198962784	rs3771361	A	G	0.6021	-0.0064	0.0017	0.00027	692001	198962784	198098060	2	198098060	2	198098060	*	R	-1.77381	-3.76471
2_198099285_T_A	rs1036335	2	198099285	T	A	-0.015	0.985	0.969	1.001	0.6049	5	rs1036335	0.07259	2	198099285	A	T	0.6049	0.985	0.969	1.001	-0.015	0.0084	85934	401577	2	198099285	2	198099285	*	rs1036335	W	198964009	rs1036335	A	T	0.6023	-0.0064	0.0017	0.00028	692307	198964009	198099285	2	198099285	2	198099285	*	W	-1.78571	-3.76471
2_198099396_T_C	rs1036336	2	198099396	T	C	-0.011	0.98912	0.97371	1.00503	0.5113	11	rs1036336	0.1798	2	198099396	T	C	0.4887	1.011	0.995	1.027	0.011	0.0082	85934	401577	2	198099396	2	198099396	*	rs1036336	Y	198964120	rs1036336	T	C	0.4882	0.0071	0.0017	4.1e-05	689348	198964120	198099396	2	198099396	2	198099396	*	Y	-1.34146	4.17647
2_198099656_C_G	rs2009631	2	198099656	C	G	-0.0159	0.984252	0.968054	1.001	0.6082	6	rs2009631	0.05721	2	198099656	C	G	0.3918	1.016	0.999	1.033	0.0159	0.0084	85934	401577	2	198099656	2	198099656	*	rs2009631	S	198964380	rs2009631	C	G	0.3969	0.0064	0.0017	0.00028	691875	198964380	198099656	2	198099656	2	198099656	*	S	-1.89286	3.76471
2_198100614_G_C	rs986534	2	198100614	G	C	-0.0145	0.986	0.97	1.002	0.5928	5	rs986534	0.08215	2	198100614	C	G	0.5928	0.986	0.97	1.002	-0.0145	0.0083	85934	401577	2	198100614	2	198100614	*	rs986534	S	198965338	rs986534	C	G	0.5907	-0.007	0.0017	6e-05	691471	198965338	198100614	2	198100614	2	198100614	*	S	-1.74699	-4.11765
2_198100771_G_A	rs2880366	2	198100771	G	A	-0.0155	0.985	0.969	1.001	0.6046	10	rs2880366	0.06433	2	198100771	A	G	0.6046	0.985	0.969	1.001	-0.0155	0.0084	85934	401577	2	198100771	2	198100771	*	rs2880366	R	198965495	rs2880366	A	G	0.6007	-0.0064	0.0017	0.00024	692271	198965495	198100771	2	198100771	2	198100771	*	R	-1.84524	-3.76471
2_198101533_T_C	rs3732231	2	198101533	T	C	-0.0163	0.984252	0.968054	1	0.6085	11	rs3732231	0.0515	2	198101533	T	C	0.3915	1.016	1	1.033	0.0163	0.0084	85934	401577	2	198101533	2	198101533	*	rs3732231	B	198966257	rs3732231	T	C	0.3974	0.0064	0.0017	0.00023	691633	198966257	198101533	2	198101533	2	198101533	*	B	-1.94048	3.76471
2_198102065_T_G	rs1371657	2	198102065	T	G	-0.0144	0.985222	0.969932	1.002	0.5929	11	rs1371657	0.08281	2	198102065	T	G	0.4071	1.015	0.998	1.031	0.0144	0.0083	85934	401577	2	198102065	2	198102065	*	rs1371657	K	198966789	rs1371657	T	G	0.409	0.007	0.0017	5.8e-05	691264	198966789	198102065	2	198102065	2	198102065	*	K	-1.73494	4.11765
2_198102565_C_T	rs12693831	2	198102565	C	T	-0.0168	0.983	0.967	0.999	0.603	10	rs12693831	0.04398	2	198102565	T	C	0.603	0.983	0.967	0.999	-0.0168	0.0083	85934	401577	2	198102565	2	198102565	*	rs12693831	Y	198967289	rs12693831	T	C	0.6012	-0.0062	0.0017	0.00043	691406	198967289	198102565	2	198102565	2	198102565	*	Y	-2.0241	-3.64706
2_198104859_C_T	rs1304358	2	198104859	C	T	-0.0087	0.991	0.976	1.007	0.5243	10	rs1304358	0.287	2	198104859	T	C	0.5243	0.991	0.976	1.007	-0.0087	0.0082	85934	401577	2	198104859	2	198104859	*	rs1304358	Y	198969583	rs1304358	T	C	0.5253	-0.0071	0.0017	3.8e-05	688652	198969583	198104859	2	198104859	2	198104859	*	Y	-1.06098	-4.17647
2_198178317_C_T	rs10210770	2	198178317	C	T	0.0012	1.001	0.983	1.02	0.7383	10	rs10210770	0.8986	2	198178317	T	C	0.7383	1.001	0.983	1.02	0.0012	0.0093	85934	401577	2	198178317	2	198178317	*	rs10210770	Y	199043041	rs10210770	T	C	0.7344	-0.008	0.0021	0.00017	535492	199043041	198178317	2	198178317	2	198178317	*	Y	0.129032	-3.80952
2_198747266_G_A	rs7570167	2	198747266	G	A	0.0066	1.007	0.99	1.024	0.3569	10	rs7570167	0.4426	2	198747266	A	G	0.3569	1.007	0.99	1.024	0.0066	0.0086	85934	401577	2	198747266	2	198747266	*	rs7570167	V	199611990	rs7570167	A	G	0.3576	0.0068	0.0018	0.00019	677373	199611990	198747266	2	198747266	2	198747266	*	V	0.767442	3.77778
2_198748072_C_A	rs10497820	2	198748072	C	A	0.0071	1.007	0.99	1.024	0.3481	10	rs10497820	0.4133	2	198748072	A	C	0.3481	1.007	0.99	1.024	0.0071	0.0086	85934	401577	2	198748072	2	198748072	*	rs10497820	M	199612796	rs10497820	A	C	0.3528	0.008	0.0018	1.3e-05	677938	199612796	198748072	2	198748072	2	198748072	*	M	0.825581	4.44444
2_198752434_C_T	rs7588872	2	198752434	C	T	0.0086	1.009	0.992	1.026	0.3463	10	rs7588872	0.3171	2	198752434	T	C	0.3463	1.009	0.992	1.026	0.0086	0.0086	85934	401577	2	198752434	2	198752434	*	rs7588872	Y	199617158	rs7588872	T	C	0.3574	0.007	0.0019	0.00017	674241	199617158	198752434	2	198752434	2	198752434	*	Y	1	3.68421
2_198753102_G_T	rs11887855	2	198753102	G	T	0.007	1.007	0.99	1.024	0.3506	10	rs11887855	0.413	2	198753102	T	G	0.3506	1.007	0.99	1.024	0.007	0.0086	85934	401577	2	198753102	2	198753102	*	rs11887855	K	199617826	rs11887855	T	G	0.352	0.0074	0.0018	5.1e-05	678586	199617826	198753102	2	198753102	2	198753102	*	K	0.813953	4.11111
2_198756317_C_T	rs4673338	2	198756317	C	T	-0.0079	0.992	0.976	1.009	0.6306	10	rs4673338	0.3566	2	198756317	T	C	0.6306	0.992	0.976	1.009	-0.0079	0.0086	85934	401577	2	198756317	2	198756317	*	rs4673338	Y	199621041	rs4673338	T	C	0.6423	-0.0066	0.0018	0.00023	680562	199621041	198756317	2	198756317	2	198756317	*	Y	-0.918605	-3.66667
2_198756368_C_T	rs11674671	2	198756368	C	T	-0.008	0.992	0.976	1.009	0.6314	10	rs11674671	0.3468	2	198756368	T	C	0.6314	0.992	0.976	1.009	-0.008	0.0085	85934	401577	2	198756368	2	198756368	*	rs11674671	Y	199621092	rs11674671	T	C	0.6423	-0.0067	0.0018	0.00021	680418	199621092	198756368	2	198756368	2	198756368	*	Y	-0.941176	-3.72222
2_198757163_C_T	rs2344697	2	198757163	C	T	-0.0072	0.993	0.976	1.01	0.635	10	rs2344697	0.4012	2	198757163	T	C	0.635	0.993	0.976	1.01	-0.0072	0.0086	85934	401577	2	198757163	2	198757163	*	rs2344697	Y	199621887	rs2344697	T	C	0.6419	-0.0072	0.0018	6.2e-05	680161	199621887	198757163	2	198757163	2	198757163	*	Y	-0.837209	-4
2_198757984_C_T	rs1533535	2	198757984	C	T	-0.0073	0.993	0.976	1.01	0.6333	10	rs1533535	0.3926	2	198757984	T	C	0.6333	0.993	0.976	1.01	-0.0073	0.0086	85934	401577	2	198757984	2	198757984	*	rs1533535	H	199622708	rs1533535	T	C	0.6427	-0.0072	0.0018	7e-05	681241	199622708	198757984	2	198757984	2	198757984	*	H	-0.848837	-4
2_198759178_C_T	rs2048968	2	198759178	C	T	-0.0069	0.993	0.977	1.01	0.629	10	rs2048968	0.4185	2	198759178	T	C	0.629	0.993	0.977	1.01	-0.0069	0.0085	85934	401577	2	198759178	2	198759178	*	rs2048968	Y	199623902	rs2048968	T	C	0.6359	-0.0065	0.0018	0.00032	681515	199623902	198759178	2	198759178	2	198759178	*	Y	-0.811765	-3.61111
2_198760669_G_A	rs1518086	2	198760669	G	A	-0.0088	0.991	0.975	1.008	0.6249	10	rs1518086	0.3023	2	198760669	A	G	0.6249	0.991	0.975	1.008	-0.0088	0.0085	85934	401577	2	198760669	2	198760669	*	rs1518086	R	199625393	rs1518086	A	G	0.6325	-0.0062	0.0018	0.0005	684911	199625393	198760669	2	198760669	2	198760669	*	R	-1.03529	-3.44444
2_199145752_G_A	rs16831047	2	199145752	G	A	-0.0015	0.999	0.977	1.02	0.1638	10	rs16831047	0.8922	2	199145752	A	G	0.1638	0.999	0.977	1.02	-0.0015	0.011	85934	401577	2	199145752	2	199145752	*	rs16831047	R	200010475	rs16831047	A	G	0.1642	0.0089	0.0023	0.00016	688088	200010475	199145752	2	199145752	2	199145752	*	R	-0.136364	3.86957
2_199261288_T_A	rs4377271	2	199261288	T	A	-0.0045	0.996	0.973	1.018	0.1453	5	rs4377271	0.6989	2	199261288	A	T	0.1453	0.996	0.973	1.018	-0.0045	0.0116	85934	401577	2	199261288	2	199261288	*	rs4377271	W	200126011	rs4377271	A	T	0.142	0.0092	0.0025	0.00022	690067	200126011	199261288	2	199261288	2	199261288	*	W	-0.387931	3.68
2_199277868_T_C	rs994185	2	199277868	T	C	0.0052	1.00503	0.980392	1.02987	0.8805	11	rs994185	0.6815	2	199277868	T	C	0.1195	0.995	0.971	1.02	-0.0052	0.0126	85934	401577	2	199277868	2	199277868	*	rs994185	Y	200142591	rs994185	T	C	0.1125	0.0106	0.0027	9.8e-05	692550	200142591	199277868	2	199277868	2	199277868	*	Y	0.412698	3.92593
2_199277926_A_G	rs10497831	2	199277926	A	G	-0.005	0.995025	0.969932	1.02041	0.1144	11	rs10497831	0.6937	2	199277926	A	G	0.8856	1.005	0.98	1.031	0.005	0.0128	85934	401577	2	199277926	2	199277926	*	rs10497831	R	200142649	rs10497831	A	G	0.8908	-0.0106	0.0027	0.00011	691651	200142649	199277926	2	199277926	2	199277926	*	R	-0.390625	-3.92593
2_199278124_T_C	rs1813849	2	199278124	T	C	0.0066	1.00705	0.982318	1.03199	0.8791	11	rs1813849	0.6001	2	199278124	T	C	0.1209	0.993	0.969	1.018	-0.0066	0.0126	85934	401577	2	199278124	2	199278124	*	rs1813849	Y	200142847	rs1813849	T	C	0.1114	0.0111	0.0027	5e-05	692142	200142847	199278124	2	199278124	2	199278124	*	Y	0.52381	4.11111
2_199279671_G_C	rs2007258	2	199279671	G	C	0.0068	1.007	0.982	1.032	0.8781	5	rs2007258	0.592	2	199279671	C	G	0.8781	1.007	0.982	1.032	0.0068	0.0126	85934	401577	2	199279671	2	199279671	*	rs2007258	S	200144394	rs2007258	C	G	0.8889	-0.0111	0.0027	4.4e-05	692340	200144394	199279671	2	199279671	2	199279671	*	S	0.539683	-4.11111
2_199282686_G_A	rs4673309	2	199282686	G	A	0.0064	1.006	0.982	1.032	0.878	10	rs4673309	0.6126	2	199282686	A	G	0.878	1.006	0.982	1.032	0.0064	0.0126	85934	401577	2	199282686	2	199282686	*	rs4673309	R	200147409	rs4673309	A	G	0.8889	-0.0112	0.0027	3.9e-05	692296	200147409	199282686	2	199282686	2	199282686	*	R	0.507937	-4.14815
2_199284218_T_C	rs6758846	2	199284218	T	C	-0.0058	0.994036	0.969932	1.01937	0.1147	11	rs6758846	0.6468	2	199284218	T	C	0.8853	1.006	0.981	1.031	0.0058	0.0127	85934	401577	2	199284218	2	199284218	*	rs6758846	Y	200148941	rs6758846	T	C	0.8905	-0.0109	0.0027	6.8e-05	691925	200148941	199284218	2	199284218	2	199284218	*	Y	-0.456693	-4.03704
2_199286027_T_C	rs6745135	2	199286027	T	C	0.0047	1.00503	0.980392	1.02987	0.8757	11	rs6745135	0.7093	2	199286027	T	C	0.1243	0.995	0.971	1.02	-0.0047	0.0125	85934	401577	2	199286027	2	199286027	*	rs6745135	Y	200150750	rs6745135	T	C	0.1138	0.0107	0.0027	8.4e-05	691685	200150750	199286027	2	199286027	2	199286027	*	Y	0.376	3.96296
2_199289726_G_A	rs7592248	2	199289726	G	A	0.0037	1.004	0.979	1.029	0.8767	10	rs7592248	0.7697	2	199289726	A	G	0.8767	1.004	0.979	1.029	0.0037	0.0126	85934	401577	2	199289726	2	199289726	*	rs7592248	R	200154449	rs7592248	A	G	0.8863	-0.0099	0.0028	0.0004	636869	200154449	199289726	2	199289726	2	199289726	*	R	0.293651	-3.53571
2_199289877_G_A	rs7592464	2	199289877	G	A	0.0037	1.004	0.979	1.029	0.8766	10	rs7592464	0.7708	2	199289877	A	G	0.8766	1.004	0.979	1.029	0.0037	0.0126	85934	401577	2	199289877	2	199289877	*	rs7592464	V	200154600	rs7592464	A	G	0.8876	-0.0108	0.0027	7.3e-05	691237	200154600	199289877	2	199289877	2	199289877	*	V	0.293651	-4
2_199291470_A_T	rs1374355	2	199291470	A	T	0.0036	1.00402	0.979432	1.02881	0.8761	6	rs1374355	0.7753	2	199291470	A	T	0.1239	0.996	0.972	1.021	-0.0036	0.0125	85934	401577	2	199291470	2	199291470	*	rs1374355	W	200156193	rs1374355	A	T	0.1124	0.0108	0.0027	6.7e-05	691257	200156193	199291470	2	199291470	2	199291470	*	W	0.288	4
2_199292872_T_G	rs1446636	2	199292872	T	G	0.0029	1.00301	0.978474	1.02775	0.8777	11	rs1446636	0.816	2	199292872	T	G	0.1223	0.997	0.973	1.022	-0.0029	0.0126	85934	401577	2	199292872	2	199292872	*	rs1446636	K	200157595	rs1446636	T	G	0.1117	0.0107	0.0027	9e-05	691225	200157595	199292872	2	199292872	2	199292872	*	K	0.230159	3.96296
2_199302213_G_C	rs10497832	2	199302213	G	C	-0.0047	0.995	0.971	1.02	0.1179	5	rs10497832	0.7118	2	199302213	C	G	0.1179	0.995	0.971	1.02	-0.0047	0.0126	85934	401577	2	199302213	2	199302213	*	rs10497832	S	200166936	rs10497832	C	G	0.111	0.0112	0.0027	4.1e-05	691000	200166936	199302213	2	199302213	2	199302213	*	S	-0.373016	4.14815
2_199304804_A_G	rs13419333	2	199304804	A	G	-0.0063	0.994036	0.968992	1.01937	0.1146	11	rs13419333	0.6202	2	199304804	A	G	0.8854	1.006	0.981	1.032	0.0063	0.0128	85934	401577	2	199304804	2	199304804	*	rs13419333	R	200169527	rs13419333	A	G	0.8914	-0.0108	0.0028	8.7e-05	690757	200169527	199304804	2	199304804	2	199304804	*	R	-0.492188	-3.85714
2_199306011_A_G	rs1374361	2	199306011	A	G	0.0083	1.00806	0.983284	1.03413	0.8796	11	rs1374361	0.5154	2	199306011	A	G	0.1204	0.992	0.967	1.017	-0.0083	0.0127	85934	401577	2	199306011	2	199306011	*	rs1374361	R	200170734	rs1374361	A	G	0.1097	0.0106	0.0028	0.00012	691105	200170734	199306011	2	199306011	2	199306011	*	R	0.653543	3.78571
2_199309652_A_C	rs7600663	2	199309652	A	C	0.0084	1.00806	0.983284	1.03413	0.8797	11	rs7600663	0.5081	2	199309652	A	C	0.1203	0.992	0.967	1.017	-0.0084	0.0127	85934	401577	2	199309652	2	199309652	*	rs7600663	M	200174375	rs7600663	A	C	0.1097	0.0106	0.0028	0.00012	691118	200174375	199309652	2	199309652	2	199309652	*	M	0.661417	3.78571
2_199313566_A_G	rs971698	2	199313566	A	G	0.008	1.00806	0.983284	1.03306	0.8801	11	rs971698	0.5302	2	199313566	A	G	0.1199	0.992	0.968	1.017	-0.008	0.0127	85934	401577	2	199313566	2	199313566	*	rs971698	R	200178289	rs971698	A	G	0.1097	0.0105	0.0028	0.00013	691108	200178289	199313566	2	199313566	2	199313566	*	R	0.629921	3.75
2_199332617_T_C	rs12105988	2	199332617	T	C	-0.0067	0.993049	0.968992	1.01833	0.1144	11	rs12105988	0.6013	2	199332617	T	C	0.8856	1.007	0.982	1.032	0.0067	0.0128	85934	401577	2	199332617	2	199332617	*	rs12105988	Y	200197340	rs12105988	T	C	0.8909	-0.011	0.0028	6.8e-05	691343	200197340	199332617	2	199332617	2	199332617	*	Y	-0.523438	-3.92857
2_199335462_C_T	rs17197938	2	199335462	C	T	0.0139	1.014	0.995	1.033	0.2297	10	rs17197938	0.1501	2	199335462	T	C	0.2297	1.014	0.995	1.033	0.0139	0.0096	85934	401577	2	199335462	2	199335462	*	rs17197938	Y	200200185	rs17197938	T	C	0.2418	-0.008	0.002	8.6e-05	684990	200200185	199335462	2	199335462	2	199335462	*	Y	1.44792	-4
2_199336890_A_G	rs13392193	2	199336890	A	G	-0.0065	0.993049	0.968992	1.01833	0.1145	11	rs13392193	0.6117	2	199336890	A	G	0.8855	1.007	0.982	1.032	0.0065	0.0128	85934	401577	2	199336890	2	199336890	*	rs13392193	R	200201613	rs13392193	A	G	0.8911	-0.011	0.0028	7.3e-05	691355	200201613	199336890	2	199336890	2	199336890	*	R	-0.507812	-3.92857
2_199339665_C_T	rs7574192	2	199339665	C	T	-0.0065	0.994	0.969	1.019	0.1143	10	rs7574192	0.6114	2	199339665	T	C	0.1143	0.994	0.969	1.019	-0.0065	0.0128	85934	401577	2	199339665	2	199339665	*	rs7574192	Y	200204388	rs7574192	T	C	0.1087	0.011	0.0028	6.2e-05	691370	200204388	199339665	2	199339665	2	199339665	*	Y	-0.507812	3.92857
2_199344865_C_T	rs10177011	2	199344865	C	T	-0.0063	0.994	0.969	1.019	0.1143	10	rs10177011	0.6218	2	199344865	T	C	0.1143	0.994	0.969	1.019	-0.0063	0.0128	85934	401577	2	199344865	2	199344865	*	rs10177011	Y	200209588	rs10177011	T	C	0.1086	0.0111	0.0028	5.8e-05	691249	200209588	199344865	2	199344865	2	199344865	*	Y	-0.492188	3.96429
2_199348337_A_G	rs10153805	2	199348337	A	G	-0.0065	0.993049	0.968992	1.01833	0.1145	11	rs10153805	0.6143	2	199348337	A	G	0.8855	1.007	0.982	1.032	0.0065	0.0128	85934	401577	2	199348337	2	199348337	*	rs10153805	V	200213060	rs10153805	A	G	0.8912	-0.011	0.0028	6.3e-05	691479	200213060	199348337	2	199348337	2	199348337	*	V	-0.507812	-3.92857
2_199361590_G_A	rs10497835	2	199361590	G	A	-0.0074	0.993	0.968	1.018	0.1146	10	rs10497835	0.5634	2	199361590	A	G	0.1146	0.993	0.968	1.018	-0.0074	0.0128	85934	401577	2	199361590	2	199361590	*	rs10497835	R	200226313	rs10497835	A	G	0.1092	0.0111	0.0028	5.6e-05	691423	200226313	199361590	2	199361590	2	199361590	*	R	-0.578125	3.96429
2_199362189_C_G	rs6716222	2	199362189	C	G	0.0086	1.00908	0.984252	1.03413	0.8792	6	rs6716222	0.5016	2	199362189	C	G	0.1208	0.991	0.967	1.016	-0.0086	0.0127	85934	401577	2	199362189	2	199362189	*	rs6716222	S	200226912	rs6716222	C	G	0.1099	0.0107	0.0027	0.0001	691103	200226912	199362189	2	199362189	2	199362189	*	S	0.677165	3.96296
2_199368120_T_A	rs12611848	2	199368120	T	A	-0.0093	0.991	0.967	1.015	0.1218	5	rs12611848	0.4564	2	199368120	A	T	0.1218	0.991	0.967	1.015	-0.0093	0.0124	85934	401577	2	199368120	2	199368120	*	rs12611848	W	200232843	rs12611848	A	T	0.1167	0.012	0.0027	7.2e-06	691307	200232843	199368120	2	199368120	2	199368120	*	W	-0.75	4.44444
2_199386366_C_T	rs13397495	2	199386366	C	T	-0.0081	0.992	0.968	1.017	0.1202	10	rs13397495	0.5164	2	199386366	T	C	0.1202	0.992	0.968	1.017	-0.0081	0.0125	85934	401577	2	199386366	2	199386366	*	rs13397495	Y	200251089	rs13397495	T	C	0.117	0.0115	0.0027	1.9e-05	690813	200251089	199386366	2	199386366	2	199386366	*	Y	-0.648	4.25926
2_199388497_T_C	rs1868427	2	199388497	T	C	-0.0094	0.99108	0.967118	1.01523	0.1218	11	rs1868427	0.4497	2	199388497	T	C	0.8782	1.009	0.985	1.034	0.0094	0.0124	85934	401577	2	199388497	2	199388497	*	rs1868427	Y	200253220	rs1868427	T	C	0.8808	-0.0118	0.0027	9.4e-06	691413	200253220	199388497	2	199388497	2	199388497	*	Y	-0.758065	-4.37037
2_199400748_C_T	rs10931865	2	199400748	C	T	-0.0086	0.991	0.967	1.016	0.1207	10	rs10931865	0.4911	2	199400748	T	C	0.1207	0.991	0.967	1.016	-0.0086	0.0125	85934	401577	2	199400748	2	199400748	*	rs10931865	Y	200265471	rs10931865	T	C	0.116	0.0117	0.0027	1.3e-05	691659	200265471	199400748	2	199400748	2	199400748	*	Y	-0.688	4.33333
2_199403912_T_C	rs2345728	2	199403912	T	C	0.0103	1.0101	0.986193	1.0352	0.8729	11	rs2345728	0.4038	2	199403912	T	C	0.1271	0.99	0.966	1.014	-0.0103	0.0124	85934	401577	2	199403912	2	199403912	*	rs2345728	Y	200268635	rs2345728	T	C	0.1174	0.0119	0.0027	8.5e-06	691259	200268635	199403912	2	199403912	2	199403912	*	Y	0.830645	4.40741
2_199411288_C_T	rs6435016	2	199411288	C	T	0.0101	1.01	0.986	1.035	0.8727	10	rs6435016	0.4135	2	199411288	T	C	0.8727	1.01	0.986	1.035	0.0101	0.0124	85934	401577	2	199411288	2	199411288	*	rs6435016	Y	200276011	rs6435016	T	C	0.8827	-0.0119	0.0027	7.5e-06	691736	200276011	199411288	2	199411288	2	199411288	*	Y	0.814516	-4.40741
2_199424429_A_G	rs13400686	2	199424429	A	G	-0.0081	0.992063	0.969932	1.0142	0.1513	11	rs13400686	0.477	2	199424429	A	G	0.8487	1.008	0.986	1.031	0.0081	0.0114	85934	401577	2	199424429	2	199424429	*	rs13400686	R	200289152	rs13400686	A	G	0.858	-0.0118	0.0025	1.9e-06	691748	200289152	199424429	2	199424429	2	199424429	*	R	-0.710526	-4.72
2_199773786_T_G	rs12615435	2	199773786	T	G	-0.0142	0.986193	0.957854	1.01523	0.085	11	rs12615435	0.3383	2	199773786	T	G	0.915	1.014	0.985	1.044	0.0142	0.0149	85934	401577	2	199773786	2	199773786	*	rs12615435	K	200638509	rs12615435	T	G	0.92528	-0.0114	0.0032	0.00036	685424	200638509	199773786	2	199773786	2	199773786	*	K	-0.95302	-3.5625
2_199775789_C_T	rs17628789	2	199775789	C	T	-0.019	0.981	0.952	1.011	0.0787	10	rs17628789	0.2212	2	199775789	T	C	0.0787	0.981	0.952	1.011	-0.019	0.0155	85934	401577	2	199775789	2	199775789	*	rs17628789	Y	200640512	rs17628789	T	C	0.0718	0.0146	0.0034	1.7e-05	679259	200640512	199775789	2	199775789	2	199775789	*	Y	-1.22581	4.29412
2_199780674_T_C	rs13029410	2	199780674	T	C	-0.0068	0.993049	0.958773	1.02881	0.058	11	rs13029410	0.7087	2	199780674	T	C	0.942	1.007	0.972	1.043	0.0068	0.0181	85934	401577	2	199780674	2	199780674	*	rs13029410	Y	200645397	rs13029410	T	C	0.94785	-0.0181	0.004	5.9e-06	673883	200645397	199780674	2	199780674	2	199780674	*	Y	-0.375691	-4.525
2_199792482_T_C	rs13026455	2	199792482	T	C	-0.0144	0.985222	0.956023	1.01626	0.0805	11	rs13026455	0.3481	2	199792482	T	C	0.9195	1.015	0.984	1.046	0.0144	0.0154	85934	401577	2	199792482	2	199792482	*	rs13026455	Y	200657205	rs13026455	T	C	0.93195	-0.0142	0.0034	3e-05	683737	200657205	199792482	2	199792482	2	199792482	*	Y	-0.935065	-4.17647
2_199804385_G_A	rs4673491	2	199804385	G	A	0.0064	1.006	0.985	1.029	0.1574	10	rs4673491	0.5712	2	199804385	A	G	0.1574	1.006	0.985	1.029	0.0064	0.0112	85934	401577	2	199804385	2	199804385	*	rs4673491	R	200669108	rs4673491	A	G	0.1662	-0.0084	0.0023	0.00033	683319	200669108	199804385	2	199804385	2	199804385	*	R	0.571429	-3.65217
2_199811379_T_A	rs7589545	2	199811379	T	A	-0.0033	0.997	0.976	1.017	0.8126	5	rs7589545	0.7543	2	199811379	A	T	0.8126	0.997	0.976	1.017	-0.0033	0.0105	85934	401577	2	199811379	2	199811379	*	rs7589545	W	200676102	rs7589545	A	T	0.8044	0.0099	0.0022	5e-06	692413	200676102	199811379	2	199811379	2	199811379	*	W	-0.314286	4.5
2_199812203_A_C	rs7605378	2	199812203	A	C	-0.0127	0.987167	0.970874	1.00402	0.6804	11	rs7605378	0.1447	2	199812203	A	C	0.3196	1.013	0.996	1.03	0.0127	0.0087	85934	401577	2	199812203	2	199812203	*	rs7605378	M	200676926	rs7605378	A	C	0.3187	-0.008	0.0018	1.4e-05	690635	200676926	199812203	2	199812203	2	199812203	*	M	-1.45977	-4.44444
2_199812902_C_T	rs2030653	2	199812902	C	T	-0.0037	0.996	0.976	1.017	0.8146	10	rs2030653	0.7267	2	199812902	T	C	0.8146	0.996	0.976	1.017	-0.0037	0.0105	85934	401577	2	199812902	2	199812902	*	rs2030653	Y	200677625	rs2030653	T	C	0.8044	0.0099	0.0022	5.6e-06	692405	200677625	199812902	2	199812902	2	199812902	*	Y	-0.352381	4.5
2_199812940_T_C	rs10194076	2	199812940	T	C	-0.0124	0.988142	0.970874	1.00503	0.6783	11	rs10194076	0.1552	2	199812940	T	C	0.3217	1.012	0.995	1.03	0.0124	0.0087	85934	401577	2	199812940	2	199812940	*	rs10194076	Y	200677663	rs10194076	T	C	0.3136	-0.0081	0.0018	1.3e-05	692579	200677663	199812940	2	199812940	2	199812940	*	Y	-1.42529	-4.5
2_199814435_C_T	rs2346662	2	199814435	C	T	-0.0123	0.988	0.971	1.005	0.6782	10	rs2346662	0.1566	2	199814435	T	C	0.6782	0.988	0.971	1.005	-0.0123	0.0087	85934	401577	2	199814435	2	199814435	*	rs2346662	Y	200679158	rs2346662	T	C	0.6864	0.008	0.0018	1.6e-05	692338	200679158	199814435	2	199814435	2	199814435	*	Y	-1.41379	4.44444
2_199816276_C_T	rs7574287	2	199816276	C	T	-0.0029	0.997	0.977	1.018	0.8125	10	rs7574287	0.7822	2	199816276	T	C	0.8125	0.997	0.977	1.018	-0.0029	0.0105	85934	401577	2	199816276	2	199816276	*	rs7574287	Y	200680999	rs7574287	T	C	0.8043	0.0099	0.0022	5.1e-06	692406	200680999	199816276	2	199816276	2	199816276	*	Y	-0.27619	4.5
2_199816317_C_G	rs7574313	2	199816317	C	G	-0.003	0.997009	0.976562	1.01729	0.8125	6	rs7574313	0.7783	2	199816317	C	G	0.1875	1.003	0.983	1.024	0.003	0.0105	85934	401577	2	199816317	2	199816317	*	rs7574313	S	200681040	rs7574313	C	G	0.1957	-0.0099	0.0022	5.1e-06	692399	200681040	199816317	2	199816317	2	199816317	*	S	-0.285714	-4.5
2_199817030_C_T	rs7577763	2	199817030	C	T	-0.0124	0.988	0.971	1.005	0.6778	10	rs7577763	0.1544	2	199817030	T	C	0.6778	0.988	0.971	1.005	-0.0124	0.0087	85934	401577	2	199817030	2	199817030	*	rs7577763	Y	200681753	rs7577763	T	C	0.6864	0.0079	0.0018	1.9e-05	686505	200681753	199817030	2	199817030	2	199817030	*	Y	-1.42529	4.38889
2_199819981_G_T	rs1523818	2	199819981	G	T	-0.0031	0.997	0.977	1.018	0.8124	10	rs1523818	0.7682	2	199819981	T	G	0.8124	0.997	0.977	1.018	-0.0031	0.0105	85934	401577	2	199819981	2	199819981	*	rs1523818	B	200684704	rs1523818	T	G	0.8043	0.01	0.0022	4.4e-06	692386	200684704	199819981	2	199819981	2	199819981	*	B	-0.295238	4.54545
2_199822525_C_T	rs2577852	2	199822525	C	T	-0.0126	0.987	0.971	1.004	0.6778	10	rs2577852	0.1496	2	199822525	T	C	0.6778	0.987	0.971	1.004	-0.0126	0.0087	85934	401577	2	199822525	2	199822525	*	rs2577852	Y	200687248	rs2577852	T	C	0.6864	0.0087	0.002	1.3e-05	529080	200687248	199822525	2	199822525	2	199822525	*	Y	-1.44828	4.35
2_199824832_G_A	rs2689763	2	199824832	G	A	-0.013	0.987	0.97	1.004	0.6778	10	rs2689763	0.135	2	199824832	A	G	0.6778	0.987	0.97	1.004	-0.013	0.0087	85934	401577	2	199824832	2	199824832	*	rs2689763	R	200689555	rs2689763	A	G	0.6865	0.0086	0.002	2.1e-05	528878	200689555	199824832	2	199824832	2	199824832	*	R	-1.49425	4.3
2_199825379_C_T	rs2140486	2	199825379	C	T	-0.0039	0.996	0.976	1.017	0.8132	10	rs2140486	0.7093	2	199825379	T	C	0.8132	0.996	0.976	1.017	-0.0039	0.0105	85934	401577	2	199825379	2	199825379	*	rs2140486	Y	200690102	rs2140486	T	C	0.8044	0.01	0.0022	4.3e-06	692273	200690102	199825379	2	199825379	2	199825379	*	Y	-0.371429	4.54545
2_199827129_A_C	rs6718118	2	199827129	A	C	-0.0036	0.996016	0.976562	1.01729	0.8126	11	rs6718118	0.7346	2	199827129	A	C	0.1874	1.004	0.983	1.024	0.0036	0.0105	85934	401577	2	199827129	2	199827129	*	rs6718118	M	200691852	rs6718118	A	C	0.1956	-0.01	0.0022	4.1e-06	692268	200691852	199827129	2	199827129	2	199827129	*	M	-0.342857	-4.54545
2_199827436_G_C	rs769954	2	199827436	G	C	-0.0132	0.987	0.97	1.004	0.678	5	rs769954	0.1305	2	199827436	C	G	0.678	0.987	0.97	1.004	-0.0132	0.0087	85934	401577	2	199827436	2	199827436	*	rs769954	S	200692159	rs769954	C	G	0.6865	0.0079	0.0018	1.7e-05	691758	200692159	199827436	2	199827436	2	199827436	*	S	-1.51724	4.38889
2_199827872_C_T	rs769955	2	199827872	C	T	-0.0039	0.996	0.976	1.017	0.8125	10	rs769955	0.7071	2	199827872	T	C	0.8125	0.996	0.976	1.017	-0.0039	0.0105	85934	401577	2	199827872	2	199827872	*	rs769955	Y	200692595	rs769955	T	C	0.8044	0.01	0.0022	4.6e-06	692482	200692595	199827872	2	199827872	2	199827872	*	Y	-0.371429	4.54545
2_199828945_T_C	rs796363	2	199828945	T	C	-0.0128	0.987167	0.970874	1.00402	0.6792	11	rs796363	0.1423	2	199828945	T	C	0.3208	1.013	0.996	1.03	0.0128	0.0087	85934	401577	2	199828945	2	199828945	*	rs796363	Y	200693668	rs796363	T	C	0.3137	-0.008	0.0018	1.5e-05	692571	200693668	199828945	2	199828945	2	199828945	*	Y	-1.47126	-4.44444
2_199828997_A_G	rs769956	2	199828997	A	G	-0.0038	0.996016	0.97561	1.01729	0.8137	11	rs769956	0.7163	2	199828997	A	G	0.1863	1.004	0.983	1.025	0.0038	0.0105	85934	401577	2	199828997	2	199828997	*	rs769956	R	200693720	rs769956	A	G	0.1956	-0.01	0.0022	4.7e-06	692530	200693720	199828997	2	199828997	2	199828997	*	R	-0.361905	-4.54545
2_199830801_A_C	rs769957	2	199830801	A	C	-0.0126	0.987167	0.970874	1.00402	0.678	11	rs769957	0.1482	2	199830801	A	C	0.322	1.013	0.996	1.03	0.0126	0.0087	85934	401577	2	199830801	2	199830801	*	rs769957	M	200695524	rs769957	A	C	0.3129	-0.0083	0.0019	7.6e-06	690417	200695524	199830801	2	199830801	2	199830801	*	M	-1.44828	-4.36842
2_199831178_G_A	rs769958	2	199831178	G	A	-0.0132	0.987	0.97	1.004	0.6783	10	rs769958	0.1303	2	199831178	A	G	0.6783	0.987	0.97	1.004	-0.0132	0.0087	85934	401577	2	199831178	2	199831178	*	rs769958	R	200695901	rs769958	A	G	0.687	0.0079	0.0019	2.2e-05	690062	200695901	199831178	2	199831178	2	199831178	*	R	-1.51724	4.15789
2_199831629_T_C	rs2689765	2	199831629	T	C	-0.0036	0.996016	0.976562	1.01729	0.8126	11	rs2689765	0.7317	2	199831629	T	C	0.1874	1.004	0.983	1.024	0.0036	0.0105	85934	401577	2	199831629	2	199831629	*	rs2689765	Y	200696352	rs2689765	T	C	0.1957	-0.0099	0.0022	5.9e-06	690398	200696352	199831629	2	199831629	2	199831629	*	Y	-0.342857	-4.5
2_199832335_A_C	rs6738494	2	199832335	A	C	-0.0038	0.996016	0.97561	1.01729	0.8126	11	rs6738494	0.7158	2	199832335	A	C	0.1874	1.004	0.983	1.025	0.0038	0.0105	85934	401577	2	199832335	2	199832335	*	rs6738494	M	200697058	rs6738494	A	C	0.1957	-0.0097	0.0022	9.8e-06	689815	200697058	199832335	2	199832335	2	199832335	*	M	-0.361905	-4.40909
2_199832523_G_A	rs6710393	2	199832523	G	A	-0.0042	0.996	0.976	1.017	0.8117	10	rs6710393	0.6898	2	199832523	A	G	0.8117	0.996	0.976	1.017	-0.0042	0.0105	85934	401577	2	199832523	2	199832523	*	rs6710393	R	200697246	rs6710393	A	G	0.8024	0.0098	0.0022	7.3e-06	689457	200697246	199832523	2	199832523	2	199832523	*	R	-0.4	4.45455
2_199832816_A_T	rs2689766	2	199832816	A	T	-0.0133	0.987167	0.969932	1.00402	0.6784	6	rs2689766	0.128	2	199832816	A	T	0.3216	1.013	0.996	1.031	0.0133	0.0087	85934	401577	2	199832816	2	199832816	*	rs2689766	W	200697539	rs2689766	A	T	0.3131	-0.008	0.0019	1.6e-05	687961	200697539	199832816	2	199832816	2	199832816	*	W	-1.52874	-4.21053
2_199847418_C_A	rs769961	2	199847418	C	A	-0.0105	0.99	0.973	1.006	0.6583	10	rs769961	0.224	2	199847418	A	C	0.6583	0.99	0.973	1.006	-0.0105	0.0086	85934	401577	2	199847418	2	199847418	*	rs769961	M	200712141	rs769961	A	C	0.6645	0.0074	0.0018	6.4e-05	684736	200712141	199847418	2	199847418	2	199847418	*	M	-1.22093	4.11111
2_199850043_C_T	rs717915	2	199850043	C	T	-0.0107	0.989	0.973	1.006	0.6285	10	rs717915	0.2066	2	199850043	T	C	0.6285	0.989	0.973	1.006	-0.0107	0.0084	85934	401577	2	199850043	2	199850043	*	rs717915	Y	200714766	rs717915	T	C	0.6359	0.0092	0.0018	3.5e-07	686669	200714766	199850043	2	199850043	2	199850043	*	Y	-1.27381	5.11111
2_199852918_G_A	rs7597487	2	199852918	G	A	-0.0094	0.991	0.975	1.007	0.5392	10	rs7597487	0.2482	2	199852918	A	G	0.5392	0.991	0.975	1.007	-0.0094	0.0082	85934	401577	2	199852918	2	199852918	*	rs7597487	R	200717641	rs7597487	A	G	0.5476	0.0083	0.0017	1.5e-06	690997	200717641	199852918	2	199852918	2	199852918	*	R	-1.14634	4.88235
2_199863752_C_A	rs769948	2	199863752	C	A	-0.0015	0.999	0.978	1.019	0.8161	10	rs769948	0.884	2	199863752	A	C	0.8161	0.999	0.978	1.019	-0.0015	0.0105	85934	401577	2	199863752	2	199863752	*	rs769948	M	200728475	rs769948	A	C	0.8105	0.0112	0.0022	2.8e-07	691906	200728475	199863752	2	199863752	2	199863752	*	M	-0.142857	5.09091
2_199864835_A_G	rs769949	2	199864835	A	G	-0.002	0.998004	0.977517	1.01833	0.816	11	rs769949	0.8518	2	199864835	A	G	0.184	1.002	0.982	1.023	0.002	0.0105	85934	401577	2	199864835	2	199864835	*	rs769949	R	200729558	rs769949	A	G	0.1896	-0.0112	0.0022	2.4e-07	691907	200729558	199864835	2	199864835	2	199864835	*	R	-0.190476	-5.09091
2_199865305_A_G	rs769950	2	199865305	A	G	-0.0022	0.998004	0.977517	1.01833	0.8165	11	rs769950	0.8313	2	199865305	A	G	0.1835	1.002	0.982	1.023	0.0022	0.0105	85934	401577	2	199865305	2	199865305	*	rs769950	R	200730028	rs769950	A	G	0.1896	-0.0112	0.0022	2.5e-07	691748	200730028	199865305	2	199865305	2	199865305	*	R	-0.209524	-5.09091
2_199869645_C_T	rs769952	2	199869645	C	T	-0.0025	0.998	0.977	1.018	0.8165	10	rs769952	0.8125	2	199869645	T	C	0.8165	0.998	0.977	1.018	-0.0025	0.0105	85934	401577	2	199869645	2	199869645	*	rs769952	Y	200734368	rs769952	T	C	0.8102	0.0113	0.0022	1.9e-07	692594	200734368	199869645	2	199869645	2	199869645	*	Y	-0.238095	5.13636
2_199874067_A_G	rs10192004	2	199874067	A	G	-0.0095	0.990099	0.974659	1.00705	0.5406	11	rs10192004	0.245	2	199874067	A	G	0.4594	1.01	0.993	1.026	0.0095	0.0082	85934	401577	2	199874067	2	199874067	*	rs10192004	R	200738790	rs10192004	A	G	0.4519	-0.0086	0.0017	6.2e-07	691507	200738790	199874067	2	199874067	2	199874067	*	R	-1.15854	-5.05882
2_199876997_G_A	rs11694369	2	199876997	G	A	0.0046	1.005	0.984	1.026	0.1709	10	rs11694369	0.6702	2	199876997	A	G	0.1709	1.005	0.984	1.026	0.0046	0.0107	85934	401577	2	199876997	2	199876997	*	rs11694369	R	200741720	rs11694369	A	G	0.1835	-0.0103	0.0022	3e-06	691328	200741720	199876997	2	199876997	2	199876997	*	R	0.429907	-4.68182
2_199877439_C_A	rs6707609	2	199877439	C	A	-0.0084	0.992	0.976	1.008	0.5385	10	rs6707609	0.3004	2	199877439	A	C	0.5385	0.992	0.976	1.008	-0.0084	0.0082	85934	401577	2	199877439	2	199877439	*	rs6707609	M	200742162	rs6707609	A	C	0.5488	0.0087	0.0017	3.8e-07	691669	200742162	199877439	2	199877439	2	199877439	*	M	-1.02439	5.11765
2_199884843_A_G	rs281785	2	199884843	A	G	-0.0023	0.998004	0.977517	1.01833	0.8157	11	rs281785	0.8292	2	199884843	A	G	0.1843	1.002	0.982	1.023	0.0023	0.0105	85934	401577	2	199884843	2	199884843	*	rs281785	R	200749566	rs281785	A	G	0.1939	-0.0114	0.0022	1.4e-07	692462	200749566	199884843	2	199884843	2	199884843	*	R	-0.219048	-5.18182
2_199885721_C_T	rs188146	2	199885721	C	T	-0.0005	1	0.979	1.02	0.814	10	rs188146	0.962	2	199885721	T	C	0.814	1	0.979	1.02	-0.0005	0.0105	85934	401577	2	199885721	2	199885721	*	rs188146	Y	200750444	rs188146	T	C	0.806	0.0116	0.0022	7.2e-08	692533	200750444	199885721	2	199885721	2	199885721	*	Y	-0.047619	5.27273
2_199886859_G_A	rs281783	2	199886859	G	A	-0.0008	0.999	0.979	1.02	0.8144	10	rs281783	0.9402	2	199886859	A	G	0.8144	0.999	0.979	1.02	-0.0008	0.0105	85934	401577	2	199886859	2	199886859	*	rs281783	R	200751582	rs281783	A	G	0.8061	0.0116	0.0022	6.8e-08	692517	200751582	199886859	2	199886859	2	199886859	*	R	-0.0761905	5.27273
2_199887049_G_T	rs2164888	2	199887049	G	T	-0.009	0.991	0.975	1.007	0.5385	10	rs2164888	0.2709	2	199887049	T	G	0.5385	0.991	0.975	1.007	-0.009	0.0081	85934	401577	2	199887049	2	199887049	*	rs2164888	K	200751772	rs2164888	T	G	0.5446	0.0088	0.0017	3.4e-07	691102	200751772	199887049	2	199887049	2	199887049	*	K	-1.11111	5.17647
2_199887484_A_G	rs1509837	2	199887484	A	G	-0.0096	0.990099	0.974659	1.00604	0.54	11	rs1509837	0.2369	2	199887484	A	G	0.46	1.01	0.994	1.026	0.0096	0.0082	85934	401577	2	199887484	2	199887484	*	rs1509837	R	200752207	rs1509837	A	G	0.4537	-0.0087	0.0017	4.4e-07	691002	200752207	199887484	2	199887484	2	199887484	*	R	-1.17073	-5.11765
2_199895906_G_A	rs1704190	2	199895906	G	A	-0.0108	0.989	0.973	1.006	0.6306	10	rs1704190	0.1984	2	199895906	A	G	0.6306	0.989	0.973	1.006	-0.0108	0.0084	85934	401577	2	199895906	2	199895906	*	rs1704190	R	200760629	rs1704190	A	G	0.634	0.0098	0.0018	3.3e-08	692593	200760629	199895906	2	199895906	2	199895906	*	R	-1.28571	5.44444
2_199896221_G_T	rs1396973	2	199896221	G	T	-0.0086	0.991	0.976	1.007	0.5384	10	rs1396973	0.2906	2	199896221	T	G	0.5384	0.991	0.976	1.007	-0.0086	0.0082	85934	401577	2	199896221	2	199896221	*	rs1396973	K	200760944	rs1396973	T	G	0.5449	0.0088	0.0017	2.8e-07	691750	200760944	199896221	2	199896221	2	199896221	*	K	-1.04878	5.17647
2_199902789_C_T	rs1658807	2	199902789	C	T	-0.0007	0.999	0.979	1.02	0.814	10	rs1658807	0.9503	2	199902789	T	C	0.814	0.999	0.979	1.02	-0.0007	0.0105	85934	401577	2	199902789	2	199902789	*	rs1658807	Y	200767512	rs1658807	T	C	0.8055	0.0116	0.0022	6.8e-08	692576	200767512	199902789	2	199902789	2	199902789	*	Y	-0.0666667	5.27273
2_199904816_T_G	rs1704186	2	199904816	T	G	-0.0006	0.999001	0.979432	1.02041	0.814	11	rs1704186	0.9558	2	199904816	T	G	0.186	1.001	0.98	1.021	0.0006	0.0105	85934	401577	2	199904816	2	199904816	*	rs1704186	K	200769539	rs1704186	T	G	0.1939	-0.0114	0.0023	9.1e-07	546097	200769539	199904816	2	199904816	2	199904816	*	K	-0.0571429	-4.95652
2_199911021_T_C	rs1124639	2	199911021	T	C	-0.0088	0.99108	0.97561	1.00705	0.5384	11	rs1124639	0.2799	2	199911021	T	C	0.4616	1.009	0.993	1.025	0.0088	0.0081	85934	401577	2	199911021	2	199911021	*	rs1124639	Y	200775744	rs1124639	T	C	0.4554	-0.0089	0.0017	1.1e-07	740103	200775744	199911021	2	199911021	2	199911021	*	Y	-1.08642	-5.23529
2_199914143_G_A	rs166849	2	199914143	G	A	-0.0075	0.993	0.977	1.009	0.5871	10	rs166849	0.3604	2	199914143	A	G	0.5871	0.993	0.977	1.009	-0.0075	0.0082	85934	401577	2	199914143	2	199914143	*	rs166849	D	200778866	rs166849	A	G	0.593	0.0092	0.0017	1.1e-07	692082	200778866	199914143	2	199914143	2	199914143	*	D	-0.914634	5.41176
2_199919515_A_G	rs281787	2	199919515	A	G	-0.0105	0.98912	0.97371	1.00604	0.6296	11	rs281787	0.2124	2	199919515	A	G	0.3704	1.011	0.994	1.027	0.0105	0.0084	85934	401577	2	199919515	2	199919515	*	rs281787	R	200784238	rs281787	A	G	0.3669	-0.0094	0.0018	9.9e-08	692321	200784238	199919515	2	199919515	2	199919515	*	R	-1.25	-5.22222
2_199921793_G_C	rs7592587	2	199921793	G	C	-0.0106	0.989	0.973	1.006	0.6295	5	rs7592587	0.2072	2	199921793	C	G	0.6295	0.989	0.973	1.006	-0.0106	0.0084	85934	401577	2	199921793	2	199921793	*	rs7592587	S	200786516	rs7592587	C	G	0.6333	0.0095	0.0018	7.6e-08	692208	200786516	199921793	2	199921793	2	199921793	*	S	-1.2619	5.27778
2_199922996_T_C	rs281759	2	199922996	T	C	-0.0006	0.999001	0.979432	1.02041	0.8138	11	rs281759	0.9576	2	199922996	T	C	0.1862	1.001	0.98	1.021	0.0006	0.0105	85934	401577	2	199922996	2	199922996	*	rs281759	Y	200787719	rs281759	T	C	0.1942	-0.0114	0.0022	1.4e-07	692191	200787719	199922996	2	199922996	2	199922996	*	Y	-0.0571429	-5.18182
2_199928482_G_A	rs10202253	2	199928482	G	A	-0.0098	0.99	0.975	1.006	0.5378	10	rs10202253	0.2312	2	199928482	A	G	0.5378	0.99	0.975	1.006	-0.0098	0.0081	85934	401577	2	199928482	2	199928482	*	rs10202253	R	200793205	rs10202253	A	G	0.5441	0.0086	0.0017	5.6e-07	691315	200793205	199928482	2	199928482	2	199928482	*	R	-1.20988	5.05882
2_199930848_A_G	rs6435036	2	199930848	A	G	-0.0089	0.99108	0.97561	1.00705	0.5378	11	rs6435036	0.2748	2	199930848	A	G	0.4622	1.009	0.993	1.025	0.0089	0.0082	85934	401577	2	199930848	2	199930848	*	rs6435036	R	200795571	rs6435036	A	G	0.4557	-0.0085	0.0017	6.8e-07	691257	200795571	199930848	2	199930848	2	199930848	*	R	-1.08537	-5
2_199937712_T_C	rs7573592	2	199937712	T	C	-0.0093	0.99108	0.974659	1.00705	0.5379	11	rs7573592	0.254	2	199937712	T	C	0.4621	1.009	0.993	1.026	0.0093	0.0082	85934	401577	2	199937712	2	199937712	*	rs7573592	Y	200802435	rs7573592	T	C	0.4557	-0.0087	0.0017	4.7e-07	691223	200802435	199937712	2	199937712	2	199937712	*	Y	-1.13415	-5.11765
2_199944986_T_C	rs281769	2	199944986	T	C	-0.0012	0.999001	0.978474	1.01937	0.8136	11	rs281769	0.9124	2	199944986	T	C	0.1864	1.001	0.981	1.022	0.0012	0.0105	85934	401577	2	199944986	2	199944986	*	rs281769	Y	200809709	rs281769	T	C	0.1941	-0.0114	0.0022	1.2e-07	692089	200809709	199944986	2	199944986	2	199944986	*	Y	-0.114286	-5.18182
2_199946234_C_G	rs11680723	2	199946234	C	G	0.007	1.00705	0.986193	1.02881	0.169	6	rs11680723	0.5172	2	199946234	C	G	0.831	0.993	0.972	1.014	-0.007	0.0108	85934	401577	2	199946234	2	199946234	*	rs11680723	S	200810957	rs11680723	C	G	0.8191	0.0101	0.0022	5.2e-06	690139	200810957	199946234	2	199946234	2	199946234	*	S	0.648148	4.59091
2_199947479_C_A	rs281771	2	199947479	C	A	-0.0015	0.999	0.978	1.019	0.8135	10	rs281771	0.8884	2	199947479	A	C	0.8135	0.999	0.978	1.019	-0.0015	0.0105	85934	401577	2	199947479	2	199947479	*	rs281771	M	200812202	rs281771	A	C	0.8055	0.0113	0.0022	1.5e-07	692065	200812202	199947479	2	199947479	2	199947479	*	M	-0.142857	5.13636
2_199949849_C_T	rs281774	2	199949849	C	T	-0.0015	0.999	0.978	1.019	0.8135	10	rs281774	0.8836	2	199949849	T	C	0.8135	0.999	0.978	1.019	-0.0015	0.0105	85934	401577	2	199949849	2	199949849	*	rs281774	Y	200814572	rs281774	T	C	0.8058	0.0112	0.0022	1.9e-07	692087	200814572	199949849	2	199949849	2	199949849	*	Y	-0.142857	5.09091
2_199949997_A_T	rs176008	2	199949997	A	T	-0.0016	0.998004	0.978474	1.01937	0.8135	6	rs176008	0.8795	2	199949997	A	T	0.1865	1.002	0.981	1.022	0.0016	0.0105	85934	401577	2	199949997	2	199949997	*	rs176008	W	200814720	rs176008	A	T	0.196	-0.0114	0.0022	1.6e-07	691679	200814720	199949997	2	199949997	2	199949997	*	W	-0.152381	-5.18182
2_199950086_C_G	rs1509835	2	199950086	C	G	-0.0016	0.998004	0.978474	1.01937	0.8135	6	rs1509835	0.8819	2	199950086	C	G	0.1865	1.002	0.981	1.022	0.0016	0.0105	85934	401577	2	199950086	2	199950086	*	rs1509835	S	200814809	rs1509835	C	G	0.1942	-0.0113	0.0022	1.8e-07	691987	200814809	199950086	2	199950086	2	199950086	*	S	-0.152381	-5.13636
2_199951670_C_A	rs1704191	2	199951670	C	A	-0.0115	0.989	0.972	1.005	0.6297	10	rs1704191	0.1709	2	199951670	A	C	0.6297	0.989	0.972	1.005	-0.0115	0.0084	85934	401577	2	199951670	2	199951670	*	rs1704191	M	200816393	rs1704191	A	C	0.6337	0.0097	0.0018	5.2e-08	691172	200816393	199951670	2	199951670	2	199951670	*	M	-1.36905	5.38889
2_199953535_T_C	rs4410273	2	199953535	T	C	-0.0022	0.998004	0.977517	1.01833	0.8138	11	rs4410273	0.8312	2	199953535	T	C	0.1862	1.002	0.982	1.023	0.0022	0.0105	85934	401577	2	199953535	2	199953535	*	rs4410273	B	200818258	rs4410273	T	C	0.1915	-0.011	0.0022	3.7e-07	692119	200818258	199953535	2	199953535	2	199953535	*	B	-0.209524	-5
2_199955035_C_T	rs3811535	2	199955035	C	T	-0.01	0.99	0.974	1.006	0.5371	10	rs3811535	0.2182	2	199955035	T	C	0.5371	0.99	0.974	1.006	-0.01	0.0082	85934	401577	2	199955035	2	199955035	*	rs3811535	Y	200819758	rs3811535	T	C	0.5447	0.0084	0.0017	9.6e-07	690800	200819758	199955035	2	199955035	2	199955035	*	Y	-1.21951	4.94118
2_199958558_C_A	rs281767	2	199958558	C	A	-0.0108	0.989	0.973	1.006	0.6296	10	rs281767	0.1991	2	199958558	A	C	0.6296	0.989	0.973	1.006	-0.0108	0.0084	85934	401577	2	199958558	2	199958558	*	rs281767	M	200823281	rs281767	A	C	0.633	0.0094	0.0018	1.3e-07	691436	200823281	199958558	2	199958558	2	199958558	*	M	-1.28571	5.22222
2_199958637_T_A	rs166845	2	199958637	T	A	-0.0024	0.998	0.977	1.018	0.814	5	rs166845	0.8226	2	199958637	A	T	0.814	0.998	0.977	1.018	-0.0024	0.0105	85934	401577	2	199958637	2	199958637	*	rs166845	W	200823360	rs166845	A	T	0.8062	0.0109	0.0022	4.2e-07	692145	200823360	199958637	2	199958637	2	199958637	*	W	-0.228571	4.95455
2_199958751_C_A	rs7598665	2	199958751	C	A	-0.0102	0.99	0.974	1.006	0.5388	10	rs7598665	0.2124	2	199958751	A	C	0.5388	0.99	0.974	1.006	-0.0102	0.0082	85934	401577	2	199958751	2	199958751	*	rs7598665	M	200823474	rs7598665	A	C	0.5446	0.0084	0.0017	9.1e-07	690795	200823474	199958751	2	199958751	2	199958751	*	M	-1.2439	4.94118
2_199962931_A_T	rs17591211	2	199962931	A	T	-0.0105	0.98912	0.97371	1.00604	0.5387	6	rs17591211	0.1987	2	199962931	A	T	0.4613	1.011	0.994	1.027	0.0105	0.0082	85934	401577	2	199962931	2	199962931	*	rs17591211	W	200827654	rs17591211	A	T	0.4547	-0.0084	0.0017	1.1e-06	690633	200827654	199962931	2	199962931	2	199962931	*	W	-1.28049	-4.94118
2_199965270_G_A	rs10178177	2	199965270	G	A	-0.0031	0.997	0.977	1.018	0.8158	10	rs10178177	0.7661	2	199965270	A	G	0.8158	0.997	0.977	1.018	-0.0031	0.0105	85934	401577	2	199965270	2	199965270	*	rs10178177	R	200829993	rs10178177	A	G	0.8057	0.0112	0.0022	2.4e-07	692003	200829993	199965270	2	199965270	2	199965270	*	R	-0.295238	5.09091
2_199965414_G_T	rs4263095	2	199965414	G	T	-0.003	0.997	0.977	1.018	0.8137	10	rs4263095	0.7748	2	199965414	T	G	0.8137	0.997	0.977	1.018	-0.003	0.0105	85934	401577	2	199965414	2	199965414	*	rs4263095	K	200830137	rs4263095	T	G	0.8061	0.0111	0.0022	3.1e-07	691750	200830137	199965414	2	199965414	2	199965414	*	K	-0.285714	5.04545
2_199973890_G_A	rs11895190	2	199973890	G	A	-0.0028	0.997	0.977	1.018	0.814	10	rs11895190	0.7869	2	199973890	A	G	0.814	0.997	0.977	1.018	-0.0028	0.0105	85934	401577	2	199973890	2	199973890	*	rs11895190	R	200838613	rs11895190	A	G	0.806	0.011	0.0022	3.3e-07	692069	200838613	199973890	2	199973890	2	199973890	*	R	-0.266667	5
2_199984173_G_A	rs4673627	2	199984173	G	A	-0.0125	0.988	0.972	1.004	0.5454	10	rs4673627	0.1269	2	199984173	A	G	0.5454	0.988	0.972	1.004	-0.0125	0.0082	85934	401577	2	199984173	2	199984173	*	rs4673627	R	200848896	rs4673627	A	G	0.5493	0.0087	0.0017	3.9e-07	690610	200848896	199984173	2	199984173	2	199984173	*	R	-1.52439	5.11765
2_199985679_G_A	rs281791	2	199985679	G	A	-0.0111	0.989	0.973	1.005	0.6293	10	rs281791	0.185	2	199985679	A	G	0.6293	0.989	0.973	1.005	-0.0111	0.0084	85934	401577	2	199985679	2	199985679	*	rs281791	R	200850402	rs281791	A	G	0.6328	0.0093	0.0018	1.4e-07	691284	200850402	199985679	2	199985679	2	199985679	*	R	-1.32143	5.16667
2_199986091_T_A	rs6706499	2	199986091	T	A	0.0015	1.002	0.966	1.039	0.0524	5	rs6706499	0.9371	2	199986091	A	T	0.0524	1.002	0.966	1.039	0.0015	0.0186	85934	401577	2	199986091	2	199986091	*	rs6706499	W	200850814	rs6706499	A	T	0.05636	0.014	0.0038	0.00026	676262	200850814	199986091	2	199986091	2	199986091	*	W	0.0806452	3.68421
2_199989007_T_G	rs7569510	2	199989007	T	G	-0.0098	0.990099	0.974659	1.00604	0.5315	11	rs7569510	0.2292	2	199989007	T	G	0.4685	1.01	0.994	1.026	0.0098	0.0081	85934	401577	2	199989007	2	199989007	*	rs7569510	K	200853730	rs7569510	T	G	0.4631	-0.0085	0.0017	8.8e-07	689258	200853730	199989007	2	199989007	2	199989007	*	K	-1.20988	-5
2_199993281_G_T	rs17629311	2	199993281	G	T	-0.0097	0.99	0.975	1.006	0.5321	10	rs17629311	0.2359	2	199993281	T	G	0.5321	0.99	0.975	1.006	-0.0097	0.0081	85934	401577	2	199993281	2	199993281	*	rs17629311	K	200858004	rs17629311	T	G	0.5371	0.0084	0.0017	1.1e-06	689310	200858004	199993281	2	199993281	2	199993281	*	K	-1.19753	4.94118
2_199998626_A_C	rs4673634	2	199998626	A	C	-0.0083	0.992063	0.969932	1.01317	0.8384	11	rs4673634	0.4542	2	199998626	A	C	0.1616	1.008	0.987	1.031	0.0083	0.0111	85934	401577	2	199998626	2	199998626	*	rs4673634	M	200863349	rs4673634	A	C	0.1693	-0.0106	0.0023	3.3e-06	690982	200863349	199998626	2	199998626	2	199998626	*	M	-0.747748	-4.6087
2_200002421_A_G	rs6435041	2	200002421	A	G	-0.0101	0.990099	0.968992	1.01215	0.8389	11	rs6435041	0.3636	2	200002421	A	G	0.1611	1.01	0.988	1.032	0.0101	0.0111	85934	401577	2	200002421	2	200002421	*	rs6435041	R	200867144	rs6435041	A	G	0.1693	-0.0106	0.0023	3.1e-06	691170	200867144	200002421	2	200002421	2	200002421	*	R	-0.90991	-4.6087
2_200002474_C_T	rs6435042	2	200002474	C	T	-0.0097	0.99	0.975	1.006	0.5324	10	rs6435042	0.2318	2	200002474	T	C	0.5324	0.99	0.975	1.006	-0.0097	0.0081	85934	401577	2	200002474	2	200002474	*	rs6435042	Y	200867197	rs6435042	T	C	0.5368	0.0084	0.0017	1.1e-06	689093	200867197	200002474	2	200002474	2	200002474	*	Y	-1.19753	4.94118
2_200004203_A_G	rs7565480	2	200004203	A	G	-0.0153	0.985222	0.968992	1.001	0.6556	11	rs7565480	0.07313	2	200004203	A	G	0.3444	1.015	0.999	1.032	0.0153	0.0085	85934	401577	2	200004203	2	200004203	*	rs7565480	R	200868926	rs7565480	A	G	0.3417	-0.0085	0.0018	2.9e-06	690078	200868926	200004203	2	200004203	2	200004203	*	R	-1.8	-4.72222
2_200004373_T_C	rs7606317	2	200004373	T	C	-0.01	0.990099	0.974659	1.00604	0.5329	11	rs7606317	0.2199	2	200004373	T	C	0.4671	1.01	0.994	1.026	0.01	0.0081	85934	401577	2	200004373	2	200004373	*	rs7606317	Y	200869096	rs7606317	T	C	0.463	-0.0084	0.0017	1e-06	689174	200869096	200004373	2	200004373	2	200004373	*	Y	-1.23457	-4.94118
2_200005474_C_G	rs1605900	2	200005474	C	G	-0.0099	0.990099	0.968992	1.01215	0.8389	6	rs1605900	0.3721	2	200005474	C	G	0.1611	1.01	0.988	1.032	0.0099	0.0111	85934	401577	2	200005474	2	200005474	*	rs1605900	V	200870197	rs1605900	C	G	0.1701	-0.0105	0.0023	3.4e-06	691158	200870197	200005474	2	200005474	2	200005474	*	V	-0.891892	-4.56522
2_200008108_T_C	rs2136585	2	200008108	T	C	-0.0101	0.990099	0.974659	1.00604	0.5329	11	rs2136585	0.2168	2	200008108	T	C	0.4671	1.01	0.994	1.026	0.0101	0.0081	85934	401577	2	200008108	2	200008108	*	rs2136585	Y	200872831	rs2136585	T	C	0.4649	-0.0084	0.0017	9.9e-07	688972	200872831	200008108	2	200008108	2	200008108	*	Y	-1.24691	-4.94118
2_200008219_C_T	rs6414157	2	200008219	C	T	-0.0152	0.985	0.969	1.001	0.6554	10	rs6414157	0.07544	2	200008219	T	C	0.6554	0.985	0.969	1.001	-0.0152	0.0085	85934	401577	2	200008219	2	200008219	*	rs6414157	Y	200872942	rs6414157	T	C	0.6583	0.0085	0.0018	2.8e-06	690035	200872942	200008219	2	200008219	2	200008219	*	Y	-1.78824	4.72222
2_200009720_G_T	rs1509832	2	200009720	G	T	-0.0099	0.99	0.969	1.012	0.8389	10	rs1509832	0.3747	2	200009720	T	G	0.8389	0.99	0.969	1.012	-0.0099	0.0111	85934	401577	2	200009720	2	200009720	*	rs1509832	K	200874443	rs1509832	T	G	0.8307	0.0106	0.0023	3.3e-06	691188	200874443	200009720	2	200009720	2	200009720	*	K	-0.891892	4.6087
2_200013161_T_C	rs6716026	2	200013161	T	C	-0.0099	0.990099	0.974659	1.00604	0.533	11	rs6716026	0.2232	2	200013161	T	C	0.467	1.01	0.994	1.026	0.0099	0.0081	85934	401577	2	200013161	2	200013161	*	rs6716026	Y	200877884	rs6716026	T	C	0.4636	-0.0084	0.0017	1e-06	689193	200877884	200013161	2	200013161	2	200013161	*	Y	-1.22222	-4.94118
2_200016344_T_C	rs3106091	2	200016344	T	C	-0.0152	0.985222	0.968054	1.002	0.6585	11	rs3106091	0.07571	2	200016344	T	C	0.3415	1.015	0.998	1.033	0.0152	0.0086	85934	401577	2	200016344	2	200016344	*	rs3106091	Y	200881067	rs3106091	T	C	0.3419	-0.0088	0.0018	1.4e-06	687781	200881067	200016344	2	200016344	2	200016344	*	Y	-1.76744	-4.88889
2_200019523_C_T	rs7608932	2	200019523	C	T	-0.01	0.99	0.974	1.006	0.5325	10	rs7608932	0.2206	2	200019523	T	C	0.5325	0.99	0.974	1.006	-0.01	0.0081	85934	401577	2	200019523	2	200019523	*	rs7608932	Y	200884246	rs7608932	T	C	0.5368	0.0085	0.0017	8e-07	689098	200884246	200019523	2	200019523	2	200019523	*	Y	-1.23457	5
2_200020566_A_G	rs203759	2	200020566	A	G	-0.01	0.990099	0.974659	1.00604	0.5326	11	rs203759	0.2183	2	200020566	A	G	0.4674	1.01	0.994	1.026	0.01	0.0081	85934	401577	2	200020566	2	200020566	*	rs203759	R	200885289	rs203759	A	G	0.4632	-0.0085	0.0017	7.6e-07	689171	200885289	200020566	2	200020566	2	200020566	*	R	-1.23457	-5
2_200024077_G_C	rs203757	2	200024077	G	C	0.0106	1.011	0.995	1.027	0.4665	5	rs203757	0.1906	2	200024077	C	G	0.4665	1.011	0.995	1.027	0.0106	0.0081	85934	401577	2	200024077	2	200024077	*	rs203757	S	200888800	rs203757	C	G	0.4663	-0.0083	0.0017	1.5e-06	689910	200888800	200024077	2	200024077	2	200024077	*	S	1.30864	-4.88235
2_200025965_G_A	rs203772	2	200025965	G	A	0.0156	1.016	0.999	1.033	0.3435	10	rs203772	0.06593	2	200025965	A	G	0.3435	1.016	0.999	1.033	0.0156	0.0085	85934	401577	2	200025965	2	200025965	*	rs203772	R	200890688	rs203772	A	G	0.3457	-0.0083	0.0018	5e-06	690963	200890688	200025965	2	200025965	2	200025965	*	R	1.83529	-4.61111
2_200029405_A_G	rs3115422	2	200029405	A	G	0.0102	1.0101	0.994036	1.02669	0.4671	11	rs3115422	0.211	2	200029405	A	G	0.5329	0.99	0.974	1.006	-0.0102	0.0081	85934	401577	2	200029405	2	200029405	*	rs3115422	R	200894128	rs3115422	A	G	0.5334	0.0082	0.0017	1.8e-06	689900	200894128	200029405	2	200029405	2	200029405	*	R	1.25926	4.82353
2_200031262_G_C	rs172161	2	200031262	G	C	0.0106	1.011	0.995	1.027	0.4673	5	rs172161	0.1912	2	200031262	C	G	0.4673	1.011	0.995	1.027	0.0106	0.0081	85934	401577	2	200031262	2	200031262	*	rs172161	S	200895985	rs172161	C	G	0.4666	-0.0083	0.0017	1.6e-06	689822	200895985	200031262	2	200031262	2	200031262	*	S	1.30864	-4.88235
2_200033150_T_C	rs203770	2	200033150	T	C	0.0154	1.01523	0.999001	1.03306	0.3433	11	rs203770	0.07	2	200033150	T	C	0.6567	0.985	0.968	1.001	-0.0154	0.0085	85934	401577	2	200033150	2	200033150	*	rs203770	Y	200897873	rs203770	T	C	0.6555	0.0083	0.0018	4.7e-06	690976	200897873	200033150	2	200033150	2	200033150	*	Y	1.81176	4.61111
2_200036143_C_T	rs203769	2	200036143	C	T	0.0097	1.01	0.988	1.032	0.1582	10	rs203769	0.3836	2	200036143	T	C	0.1582	1.01	0.988	1.032	0.0097	0.0111	85934	401577	2	200036143	2	200036143	*	rs203769	Y	200900866	rs203769	T	C	0.1694	-0.0107	0.0023	2.2e-06	692082	200900866	200036143	2	200036143	2	200036143	*	Y	0.873874	-4.65217
2_200037949_T_C	rs203766	2	200037949	T	C	0.0089	1.00908	0.987167	1.03093	0.1584	11	rs203766	0.4218	2	200037949	T	C	0.8416	0.991	0.97	1.013	-0.0089	0.0111	85934	401577	2	200037949	2	200037949	*	rs203766	Y	200902672	rs203766	T	C	0.8306	0.0107	0.0023	2.6e-06	692045	200902672	200037949	2	200037949	2	200037949	*	Y	0.801802	4.65217
2_200039498_G_C	rs203763	2	200039498	G	C	0.0105	1.011	0.995	1.027	0.4671	5	rs203763	0.1944	2	200039498	C	G	0.4671	1.011	0.995	1.027	0.0105	0.0081	85934	401577	2	200039498	2	200039498	*	rs203763	S	200904221	rs203763	C	G	0.4664	-0.0083	0.0017	1.6e-06	689742	200904221	200039498	2	200039498	2	200039498	*	S	1.2963	-4.88235
2_200040413_C_A	rs203762	2	200040413	C	A	0.0092	1.009	0.988	1.031	0.1577	10	rs203762	0.407	2	200040413	A	C	0.1577	1.009	0.988	1.031	0.0092	0.0111	85934	401577	2	200040413	2	200040413	*	rs203762	M	200905136	rs203762	A	C	0.1682	-0.0106	0.0023	3.4e-06	692096	200905136	200040413	2	200040413	2	200040413	*	M	0.828829	-4.6087
2_200042660_T_C	rs203761	2	200042660	T	C	0.0106	1.01112	0.995025	1.02669	0.467	11	rs203761	0.1921	2	200042660	T	C	0.533	0.989	0.974	1.005	-0.0106	0.0081	85934	401577	2	200042660	2	200042660	*	rs203761	Y	200907383	rs203761	T	C	0.5337	0.0082	0.0017	2e-06	684167	200907383	200042660	2	200042660	2	200042660	*	Y	1.30864	4.82353
2_200044344_A_T	rs203760	2	200044344	A	T	0.0106	1.01112	0.995025	1.02669	0.467	6	rs203760	0.1909	2	200044344	A	T	0.533	0.989	0.974	1.005	-0.0106	0.0081	85934	401577	2	200044344	2	200044344	*	rs203760	W	200909067	rs203760	A	T	0.5337	0.0082	0.0017	1.7e-06	689965	200909067	200044344	2	200044344	2	200044344	*	W	1.30864	4.82353
2_200044800_T_A	rs13016744	2	200044800	T	A	-0.0029	0.997	0.961	1.034	0.0516	5	rs13016744	0.8768	2	200044800	A	T	0.0516	0.997	0.961	1.034	-0.0029	0.0187	85934	401577	2	200044800	2	200044800	*	rs13016744	W	200909523	rs13016744	A	T	0.05513	0.0145	0.0038	0.00016	675611	200909523	200044800	2	200044800	2	200044800	*	W	-0.15508	3.81579
2_200045624_C_A	rs12619136	2	200045624	C	A	0.0091	1.009	0.987	1.031	0.1577	10	rs12619136	0.4127	2	200045624	A	C	0.1577	1.009	0.987	1.031	0.0091	0.0111	85934	401577	2	200045624	2	200045624	*	rs12619136	M	200910347	rs12619136	A	C	0.1693	-0.0105	0.0023	3.6e-06	692087	200910347	200045624	2	200045624	2	200045624	*	M	0.81982	-4.56522
2_200048318_C_T	rs3094768	2	200048318	C	T	0.0106	1.011	0.995	1.027	0.4669	10	rs3094768	0.1897	2	200048318	T	C	0.4669	1.011	0.995	1.027	0.0106	0.0081	85934	401577	2	200048318	2	200048318	*	rs3094768	Y	200913041	rs3094768	T	C	0.4663	-0.0082	0.0017	2.1e-06	690000	200913041	200048318	2	200048318	2	200048318	*	Y	1.30864	-4.82353
2_200050672_T_C	rs4673660	2	200050672	T	C	0.0047	1.00503	0.985222	1.02459	0.2024	11	rs4673660	0.6378	2	200050672	T	C	0.7976	0.995	0.976	1.015	-0.0047	0.0101	85934	401577	2	200050672	2	200050672	*	rs4673660	Y	200915395	rs4673660	T	C	0.7896	0.0095	0.0021	6.5e-06	691711	200915395	200050672	2	200050672	2	200050672	*	Y	0.465347	4.52381
2_200051507_T_C	rs11694236	2	200051507	T	C	0.009	1.00908	0.987167	1.03093	0.1576	11	rs11694236	0.4186	2	200051507	T	C	0.8424	0.991	0.97	1.013	-0.009	0.0111	85934	401577	2	200051507	2	200051507	*	rs11694236	Y	200916230	rs11694236	T	C	0.8307	0.0106	0.0023	3.6e-06	691798	200916230	200051507	2	200051507	2	200051507	*	Y	0.810811	4.6087
2_200051516_C_T	rs11688194	2	200051516	C	T	0.009	1.009	0.987	1.031	0.1576	10	rs11688194	0.4184	2	200051516	T	C	0.1576	1.009	0.987	1.031	0.009	0.0111	85934	401577	2	200051516	2	200051516	*	rs11688194	Y	200916239	rs11688194	T	C	0.1693	-0.0107	0.0023	2.9e-06	691831	200916239	200051516	2	200051516	2	200051516	*	Y	0.810811	-4.65217
2_200053306_T_C	rs3094765	2	200053306	T	C	0.0111	1.01112	0.995025	1.02775	0.4668	11	rs3094765	0.1725	2	200053306	T	C	0.5332	0.989	0.973	1.005	-0.0111	0.0081	85934	401577	2	200053306	2	200053306	*	rs3094765	Y	200918029	rs3094765	T	C	0.5338	0.0083	0.0017	1.5e-06	690009	200918029	200053306	2	200053306	2	200053306	*	Y	1.37037	4.88235
2_200053643_G_A	rs3115412	2	200053643	G	A	0.011	1.011	0.995	1.027	0.467	10	rs3115412	0.1774	2	200053643	A	G	0.467	1.011	0.995	1.027	0.011	0.0081	85934	401577	2	200053643	2	200053643	*	rs3115412	R	200918366	rs3115412	A	G	0.4663	-0.0081	0.0017	2.2e-06	690000	200918366	200053643	2	200053643	2	200053643	*	R	1.35802	-4.76471
2_200059835_T_A	rs10169915	2	200059835	T	A	0.0107	1.011	0.995	1.027	0.4674	5	rs10169915	0.1859	2	200059835	A	T	0.4674	1.011	0.995	1.027	0.0107	0.0081	85934	401577	2	200059835	2	200059835	*	rs10169915	W	200924558	rs10169915	A	T	0.4672	-0.0087	0.0019	2.9e-06	526373	200924558	200059835	2	200059835	2	200059835	*	W	1.32099	-4.57895
2_200061802_A_G	rs993282	2	200061802	A	G	0.0109	1.01112	0.995025	1.02669	0.4675	11	rs993282	0.1807	2	200061802	A	G	0.5325	0.989	0.974	1.005	-0.0109	0.0081	85934	401577	2	200061802	2	200061802	*	rs993282	R	200926525	rs993282	A	G	0.5335	0.0081	0.0017	2.4e-06	689598	200926525	200061802	2	200061802	2	200061802	*	R	1.34568	4.76471
2_200071676_T_C	rs3115418	2	200071676	T	C	0.0111	1.01112	0.995025	1.02775	0.4598	11	rs3115418	0.1712	2	200071676	T	C	0.5402	0.989	0.973	1.005	-0.0111	0.0081	85934	401577	2	200071676	2	200071676	*	rs3115418	Y	200936399	rs3115418	T	C	0.5424	0.0081	0.0017	2.6e-06	689522	200936399	200071676	2	200071676	2	200071676	*	Y	1.37037	4.76471
2_200076874_G_A	rs3115423	2	200076874	G	A	0.0112	1.011	0.995	1.027	0.4591	10	rs3115423	0.1699	2	200076874	A	G	0.4591	1.011	0.995	1.027	0.0112	0.0081	85934	401577	2	200076874	2	200076874	*	rs3115423	R	200941597	rs3115423	A	G	0.4577	-0.0081	0.0017	2.3e-06	689282	200941597	200076874	2	200076874	2	200076874	*	R	1.38272	-4.76471
2_200083871_A_G	rs3094759	2	200083871	A	G	0.0114	1.01112	0.996016	1.02775	0.4583	11	rs3094759	0.1594	2	200083871	A	G	0.5417	0.989	0.973	1.004	-0.0114	0.0081	85934	401577	2	200083871	2	200083871	*	rs3094759	R	200948594	rs3094759	A	G	0.5437	0.0078	0.0017	6.7e-06	688694	200948594	200083871	2	200083871	2	200083871	*	R	1.40741	4.58824
2_200086817_T_G	rs3094758	2	200086817	T	G	0.0105	1.0101	0.995025	1.02669	0.4595	11	rs3094758	0.198	2	200086817	T	G	0.5405	0.99	0.974	1.005	-0.0105	0.0081	85934	401577	2	200086817	2	200086817	*	rs3094758	K	200951540	rs3094758	T	G	0.5426	0.0079	0.0017	4.5e-06	685223	200951540	200086817	2	200086817	2	200086817	*	K	1.2963	4.64706
2_200094798_A_G	rs10755016	2	200094798	A	G	0.011	1.01112	0.995025	1.02775	0.4584	11	rs10755016	0.1786	2	200094798	A	G	0.5416	0.989	0.973	1.005	-0.011	0.0081	85934	401577	2	200094798	2	200094798	*	rs10755016	R	200959521	rs10755016	A	G	0.5432	0.0078	0.0017	6.8e-06	687653	200959521	200094798	2	200094798	2	200094798	*	R	1.35802	4.58824
2_200098108_C_T	rs3115419	2	200098108	C	T	0.0109	1.011	0.995	1.027	0.4579	10	rs3115419	0.182	2	200098108	T	C	0.4579	1.011	0.995	1.027	0.0109	0.0081	85934	401577	2	200098108	2	200098108	*	rs3115419	Y	200962831	rs3115419	T	C	0.4618	-0.0078	0.0017	6.8e-06	687788	200962831	200098108	2	200098108	2	200098108	*	Y	1.34568	-4.58824
2_200103427_A_G	rs12478674	2	200103427	A	G	0.0104	1.0101	0.995025	1.02669	0.4585	11	rs12478674	0.1997	2	200103427	A	G	0.5415	0.99	0.974	1.005	-0.0104	0.0081	85934	401577	2	200103427	2	200103427	*	rs12478674	R	200968150	rs12478674	A	G	0.5434	0.0078	0.0017	6.8e-06	688159	200968150	200103427	2	200103427	2	200103427	*	R	1.28395	4.58824
2_200104182_G_A	rs10931887	2	200104182	G	A	0.0093	1.009	0.988	1.032	0.1588	10	rs10931887	0.4001	2	200104182	A	G	0.1588	1.009	0.988	1.032	0.0093	0.0111	85934	401577	2	200104182	2	200104182	*	rs10931887	R	200968905	rs10931887	A	G	0.1694	-0.0107	0.0023	2.5e-06	690355	200968905	200104182	2	200104182	2	200104182	*	R	0.837838	-4.65217
2_200105187_A_G	rs3094757	2	200105187	A	G	0.0103	1.0101	0.994036	1.02669	0.4585	11	rs3094757	0.2042	2	200105187	A	G	0.5415	0.99	0.974	1.006	-0.0103	0.0081	85934	401577	2	200105187	2	200105187	*	rs3094757	R	200969910	rs3094757	A	G	0.5434	0.0078	0.0017	6.8e-06	688161	200969910	200105187	2	200105187	2	200105187	*	R	1.2716	4.58824
2_200119186_C_T	rs4497857	2	200119186	C	T	-0.0105	0.99	0.974	1.005	0.5383	10	rs4497857	0.1976	2	200119186	T	C	0.5383	0.99	0.974	1.005	-0.0105	0.0081	85934	401577	2	200119186	2	200119186	*	rs4497857	Y	200983909	rs4497857	T	C	0.5433	0.0079	0.0017	5.2e-06	687963	200983909	200119186	2	200119186	2	200119186	*	Y	-1.2963	4.64706
2_200124893_A_G	rs11690371	2	200124893	A	G	0.009	1.00908	0.987167	1.03093	0.1589	11	rs11690371	0.415	2	200124893	A	G	0.8411	0.991	0.97	1.013	-0.009	0.0111	85934	401577	2	200124893	2	200124893	*	rs11690371	R	200989616	rs11690371	A	G	0.8305	0.0107	0.0023	2.6e-06	690074	200989616	200124893	2	200124893	2	200124893	*	R	0.810811	4.65217
2_200132253_T_C	rs11680258	2	200132253	T	C	0.0012	1.001	0.982318	1.02041	0.2194	11	rs11680258	0.9042	2	200132253	T	C	0.7806	0.999	0.98	1.018	-0.0012	0.0098	85934	401577	2	200132253	2	200132253	*	rs11680258	Y	200996976	rs11680258	T	C	0.7739	0.0103	0.0021	7.8e-07	681859	200996976	200132253	2	200132253	2	200132253	*	Y	0.122449	4.90476
2_200132958_T_G	rs13400375	2	200132958	T	G	-0.0101	0.990099	0.97371	1.00604	0.5385	11	rs13400375	0.2174	2	200132958	T	G	0.4615	1.01	0.994	1.027	0.0101	0.0082	85934	401577	2	200132958	2	200132958	*	rs13400375	K	200997681	rs13400375	T	G	0.4559	-0.0077	0.0017	8e-06	686061	200997681	200132958	2	200132958	2	200132958	*	K	-1.23171	-4.52941
2_200133193_C_T	rs12996313	2	200133193	C	T	-0.0016	0.998	0.978	1.019	0.1886	10	rs12996313	0.8805	2	200133193	T	C	0.1886	0.998	0.978	1.019	-0.0016	0.0104	85934	401577	2	200133193	2	200133193	*	rs12996313	Y	200997916	rs12996313	T	C	0.1989	-0.0107	0.0021	6.5e-07	688383	200997916	200133193	2	200133193	2	200133193	*	Y	-0.153846	-5.09524
2_200134227_T_C	rs13029537	2	200134227	T	C	-0.0016	0.998004	0.978474	1.01937	0.1886	11	rs13029537	0.8749	2	200134227	T	C	0.8114	1.002	0.981	1.022	0.0016	0.0104	85934	401577	2	200134227	2	200134227	*	rs13029537	Y	200998950	rs13029537	T	C	0.8011	0.0107	0.0021	6.3e-07	688415	200998950	200134227	2	200134227	2	200134227	*	Y	-0.153846	5.09524
2_200134533_C_T	rs12613687	2	200134533	C	T	-0.0016	0.998	0.978	1.019	0.1886	10	rs12613687	0.8746	2	200134533	T	C	0.1886	0.998	0.978	1.019	-0.0016	0.0104	85934	401577	2	200134533	2	200134533	*	rs12613687	Y	200999256	rs12613687	T	C	0.2048	-0.0107	0.0021	6.2e-07	688349	200999256	200134533	2	200134533	2	200134533	*	Y	-0.153846	-5.09524
2_200135294_T_C	rs7608668	2	200135294	T	C	0.0009	1.001	0.982318	1.02041	0.2194	11	rs7608668	0.929	2	200135294	T	C	0.7806	0.999	0.98	1.018	-0.0009	0.0098	85934	401577	2	200135294	2	200135294	*	rs7608668	Y	201000017	rs7608668	T	C	0.7739	0.0105	0.0021	3.7e-07	687806	201000017	200135294	2	200135294	2	200135294	*	Y	0.0918367	5
2_200135624_A_G	rs2881593	2	200135624	A	G	0.0006	1.001	0.981354	1.02041	0.22	11	rs2881593	0.9483	2	200135624	A	G	0.78	0.999	0.98	1.019	-0.0006	0.0098	85934	401577	2	200135624	2	200135624	*	rs2881593	R	201000347	rs2881593	A	G	0.7736	0.0103	0.002	4.5e-07	687766	201000347	200135624	2	200135624	2	200135624	*	R	0.0612245	5.15
2_200139114_A_C	rs1106399	2	200139114	A	C	0.0108	1.01112	0.99108	1.03199	0.1899	11	rs1106399	0.2958	2	200139114	A	C	0.8101	0.989	0.969	1.009	-0.0108	0.0103	85934	401577	2	200139114	2	200139114	*	rs1106399	M	201003837	rs1106399	A	C	0.8031	0.0101	0.0022	3e-06	688259	201003837	200139114	2	200139114	2	200139114	*	M	1.04854	4.59091
2_200139366_T_C	rs1106400	2	200139366	T	C	0.0105	1.0101	0.990099	1.03093	0.1897	11	rs1106400	0.3081	2	200139366	T	C	0.8103	0.99	0.97	1.01	-0.0105	0.0103	85934	401577	2	200139366	2	200139366	*	rs1106400	Y	201004089	rs1106400	T	C	0.8033	0.0101	0.0022	3.1e-06	688302	201004089	200139366	2	200139366	2	200139366	*	Y	1.01942	4.59091
2_200143041_C_G	rs12616905	2	200143041	C	G	0.0089	1.00908	0.987167	1.03093	0.1589	6	rs12616905	0.4231	2	200143041	C	G	0.8411	0.991	0.97	1.013	-0.0089	0.0111	85934	401577	2	200143041	2	200143041	*	rs12616905	B	201007764	rs12616905	C	G	0.8305	0.0105	0.0023	3.2e-06	688976	201007764	200143041	2	200143041	2	200143041	*	B	0.801802	4.56522
2_200145055_T_C	rs1919366	2	200145055	T	C	-0.0089	0.99108	0.97561	1.00705	0.5387	11	rs1919366	0.2742	2	200145055	T	C	0.4613	1.009	0.993	1.025	0.0089	0.0082	85934	401577	2	200145055	2	200145055	*	rs1919366	Y	201009778	rs1919366	T	C	0.4559	-0.0075	0.0017	1.3e-05	686016	201009778	200145055	2	200145055	2	200145055	*	Y	-1.08537	-4.41176
2_200148554_T_C	rs7565005	2	200148554	T	C	0.0012	1.001	0.982318	1.02041	0.2194	11	rs7565005	0.8992	2	200148554	T	C	0.7806	0.999	0.98	1.018	-0.0012	0.0098	85934	401577	2	200148554	2	200148554	*	rs7565005	Y	201013277	rs7565005	T	C	0.7742	0.0103	0.002	5.1e-07	687894	201013277	200148554	2	200148554	2	200148554	*	Y	0.122449	5.15
2_200158229_T_G	rs10931888	2	200158229	T	G	-0.0023	0.998004	0.977517	1.01833	0.1883	11	rs10931888	0.8251	2	200158229	T	G	0.8117	1.002	0.982	1.023	0.0023	0.0104	85934	401577	2	200158229	2	200158229	*	rs10931888	K	201022952	rs10931888	T	G	0.8012	0.0108	0.0021	5.1e-07	687295	201022952	200158229	2	200158229	2	200158229	*	K	-0.221154	5.14286
2_200161460_T_A	rs2881594	2	200161460	T	A	0.0091	1.009	0.987	1.032	0.1542	5	rs2881594	0.4174	2	200161460	A	T	0.1542	1.009	0.987	1.032	0.0091	0.0113	85934	401577	2	200161460	2	200161460	*	rs2881594	W	201026183	rs2881594	A	T	0.1653	-0.01	0.0023	1.1e-05	688489	201026183	200161460	2	200161460	2	200161460	*	W	0.80531	-4.34783
2_200172332_T_G	rs6710542	2	200172332	T	G	-0.0085	0.99108	0.97561	1.00806	0.5568	11	rs6710542	0.2996	2	200172332	T	G	0.4432	1.009	0.992	1.025	0.0085	0.0082	85934	401577	2	200172332	2	200172332	*	rs6710542	K	201037055	rs6710542	T	G	0.4332	-0.0068	0.0017	8.4e-05	687032	201037055	200172332	2	200172332	2	200172332	*	K	-1.03659	-4
2_200186427_A_G	rs11675980	2	200186427	A	G	0.0032	1.00301	0.984252	1.02249	0.2115	11	rs11675980	0.7437	2	200186427	A	G	0.7885	0.997	0.978	1.016	-0.0032	0.0099	85934	401577	2	200186427	2	200186427	*	rs11675980	R	201051150	rs11675980	A	G	0.7785	0.0096	0.0021	4.4e-06	688578	201051150	200186427	2	200186427	2	200186427	*	R	0.323232	4.57143
2_200192768_G_A	rs7565417	2	200192768	G	A	-0.0032	0.997	0.978	1.016	0.7852	10	rs7565417	0.7499	2	200192768	A	G	0.7852	0.997	0.978	1.016	-0.0032	0.0099	85934	401577	2	200192768	2	200192768	*	rs7565417	R	201057491	rs7565417	A	G	0.7805	0.0097	0.0021	3.3e-06	688864	201057491	200192768	2	200192768	2	200192768	*	R	-0.323232	4.61905
2_200195493_T_C	rs6740981	2	200195493	T	C	-0.0037	0.996016	0.977517	1.01626	0.7859	11	rs6740981	0.708	2	200195493	T	C	0.2141	1.004	0.984	1.023	0.0037	0.0099	85934	401577	2	200195493	2	200195493	*	rs6740981	Y	201060216	rs6740981	T	C	0.2195	-0.0098	0.002	7.2e-07	785955	201060216	200195493	2	200195493	2	200195493	*	Y	-0.373737	-4.9
2_200196812_C_T	rs13030683	2	200196812	C	T	-0.0034	0.997	0.977	1.016	0.7854	10	rs13030683	0.7298	2	200196812	T	C	0.7854	0.997	0.977	1.016	-0.0034	0.0099	85934	401577	2	200196812	2	200196812	*	rs13030683	Y	201061535	rs13030683	T	C	0.7801	0.0096	0.0021	4.4e-06	689100	201061535	200196812	2	200196812	2	200196812	*	Y	-0.343434	4.57143
2_200197239_C_G	rs12463436	2	200197239	C	G	-0.0037	0.996016	0.977517	1.01626	0.7855	6	rs12463436	0.7109	2	200197239	C	G	0.2145	1.004	0.984	1.023	0.0037	0.0099	85934	401577	2	200197239	2	200197239	*	rs12463436	S	201061962	rs12463436	C	G	0.2195	-0.0096	0.0021	4.1e-06	689082	201061962	200197239	2	200197239	2	200197239	*	S	-0.373737	-4.57143
2_200198921_A_G	rs11897245	2	200198921	A	G	-0.0033	0.997009	0.977517	1.01626	0.7849	11	rs11897245	0.741	2	200198921	A	G	0.2151	1.003	0.984	1.023	0.0033	0.0099	85934	401577	2	200198921	2	200198921	*	rs11897245	R	201063644	rs11897245	A	G	0.2195	-0.0097	0.0021	3.2e-06	688977	201063644	200198921	2	200198921	2	200198921	*	R	-0.333333	-4.61905
2_200203486_C_G	rs7586320	2	200203486	C	G	-0.0028	0.997009	0.978474	1.01626	0.7863	6	rs7586320	0.7786	2	200203486	C	G	0.2137	1.003	0.984	1.022	0.0028	0.0099	85934	401577	2	200203486	2	200203486	*	rs7586320	S	201068209	rs7586320	C	G	0.2195	-0.0094	0.0021	6.1e-06	692581	201068209	200203486	2	200203486	2	200203486	*	S	-0.282828	-4.47619
2_200208410_T_C	rs1534599	2	200208410	T	C	-0.0018	0.998004	0.982318	1.0142	0.5667	11	rs1534599	0.822	2	200208410	T	C	0.4333	1.002	0.986	1.018	0.0018	0.0082	85934	401577	2	200208410	2	200208410	*	rs1534599	Y	201073133	rs1534599	T	C	0.4324	-0.0074	0.0017	1.8e-05	684424	201073133	200208410	2	200208410	2	200208410	*	Y	-0.219512	-4.35294
2_200210760_C_T	rs1653297	2	200210760	C	T	0.0003	1	0.982	1.019	0.7604	10	rs1653297	0.9731	2	200210760	T	C	0.7604	1	0.982	1.019	0.0003	0.0095	85934	401577	2	200210760	2	200210760	*	rs1653297	Y	201075483	rs1653297	T	C	0.7556	0.01	0.002	6.5e-07	688013	201075483	200210760	2	200210760	2	200210760	*	Y	0.0315789	5
2_200210888_A_G	rs1653299	2	200210888	A	G	-0.0011	0.999001	0.981354	1.01729	0.7296	11	rs1653299	0.9047	2	200210888	A	G	0.2704	1.001	0.983	1.019	0.0011	0.0092	85934	401577	2	200210888	2	200210888	*	rs1653299	D	201075611	rs1653299	A	G	0.2791	-0.0079	0.0019	4.4e-05	687434	201075611	200210888	2	200210888	2	200210888	*	D	-0.119565	-4.15789
2_200211678_A_G	rs1653301	2	200211678	A	G	0.0053	1.00503	0.98912	1.02249	0.6134	11	rs1653301	0.5245	2	200211678	A	G	0.3866	0.995	0.978	1.011	-0.0053	0.0084	85934	401577	2	200211678	2	200211678	*	rs1653301	R	201076401	rs1653301	A	G	0.3937	-0.0061	0.0018	0.00049	684678	201076401	200211678	2	200211678	2	200211678	*	R	0.630952	-3.38889
2_200213584_C_T	rs10445791	2	200213584	C	T	0.008	1.008	0.986	1.031	0.1524	10	rs10445791	0.4781	2	200213584	T	C	0.1524	1.008	0.986	1.031	0.008	0.0113	85934	401577	2	200213584	2	200213584	*	rs10445791	Y	201078307	rs10445791	T	C	0.1648	-0.0101	0.0023	1.2e-05	688847	201078307	200213584	2	200213584	2	200213584	*	Y	0.707965	-4.3913
2_200214098_A_C	rs10445792	2	200214098	A	C	0.0083	1.00806	0.986193	1.03093	0.1525	11	rs10445792	0.4643	2	200214098	A	C	0.8475	0.992	0.97	1.014	-0.0083	0.0113	85934	401577	2	200214098	2	200214098	*	rs10445792	M	201078821	rs10445792	A	C	0.8352	0.0101	0.0023	1.3e-05	688811	201078821	200214098	2	200214098	2	200214098	*	M	0.734513	4.3913
2_200221940_T_G	rs1729413	2	200221940	T	G	0.0064	1.00604	0.990099	1.02249	0.4521	11	rs1729413	0.4341	2	200221940	T	G	0.5479	0.994	0.978	1.01	-0.0064	0.0081	85934	401577	2	200221940	2	200221940	*	rs1729413	K	201086663	rs1729413	T	G	0.5472	-0.0072	0.0017	3.2e-05	685486	201086663	200221940	2	200221940	2	200221940	*	K	0.790123	-4.23529
2_200223448_A_G	rs1369843	2	200223448	A	G	-0.0052	0.995025	0.97561	1.0142	0.7894	11	rs1369843	0.6021	2	200223448	A	G	0.2106	1.005	0.986	1.025	0.0052	0.01	85934	401577	2	200223448	2	200223448	*	rs1369843	R	201088171	rs1369843	A	G	0.2152	-0.0099	0.0021	2.9e-06	687658	201088171	200223448	2	200223448	2	200223448	*	R	-0.52	-4.71429
2_200224246_T_A	rs2697942	2	200224246	T	A	-0.0039	0.996	0.98	1.012	0.5936	5	rs2697942	0.6389	2	200224246	A	T	0.5936	0.996	0.98	1.012	-0.0039	0.0083	85934	401577	2	200224246	2	200224246	*	rs2697942	W	201088969	rs2697942	A	T	0.5944	0.0068	0.0017	9.6e-05	686472	201088969	200224246	2	200224246	2	200224246	*	W	-0.46988	4
2_200224598_T_C	rs1729419	2	200224598	T	C	-0.0039	0.996016	0.980392	1.01215	0.5936	11	rs1729419	0.6412	2	200224598	T	C	0.4064	1.004	0.988	1.02	0.0039	0.0083	85934	401577	2	200224598	2	200224598	*	rs1729419	Y	201089321	rs1729419	T	C	0.4058	-0.0068	0.0017	9.7e-05	686485	201089321	200224598	2	200224598	2	200224598	*	Y	-0.46988	-4
2_200225289_T_C	rs1729420	2	200225289	T	C	-0.004	0.996016	0.980392	1.01215	0.5938	11	rs1729420	0.6313	2	200225289	T	C	0.4062	1.004	0.988	1.02	0.004	0.0083	85934	401577	2	200225289	2	200225289	*	rs1729420	Y	201090012	rs1729420	T	C	0.4058	-0.0071	0.0018	5.3e-05	679216	201090012	200225289	2	200225289	2	200225289	*	Y	-0.481928	-3.94444
2_200233853_T_G	rs1144429	2	200233853	T	G	-0.0023	0.998004	0.981354	1.0142	0.5962	11	rs1144429	0.7846	2	200233853	T	G	0.4038	1.002	0.986	1.019	0.0023	0.0083	85934	401577	2	200233853	2	200233853	*	rs1144429	D	201098576	rs1144429	T	G	0.4031	-0.0068	0.0017	0.00011	686200	201098576	200233853	2	200233853	2	200233853	*	D	-0.277108	-4
2_200237332_G_A	rs10931890	2	200237332	G	A	0.0067	1.007	0.985	1.029	0.1534	10	rs10931890	0.551	2	200237332	A	G	0.1534	1.007	0.985	1.029	0.0067	0.0113	85934	401577	2	200237332	2	200237332	*	rs10931890	R	201102055	rs10931890	A	G	0.164	-0.0098	0.0023	2e-05	688694	201102055	200237332	2	200237332	2	200237332	*	R	0.59292	-4.26087
2_200238182_T_C	rs296797	2	200238182	T	C	-0.001	0.999001	0.983284	1.01523	0.5928	11	rs296797	0.9077	2	200238182	T	C	0.4072	1.001	0.985	1.017	0.001	0.0083	85934	401577	2	200238182	2	200238182	*	rs296797	Y	201102905	rs296797	T	C	0.4079	-0.0065	0.0018	0.00021	683539	201102905	200238182	2	200238182	2	200238182	*	Y	-0.120482	-3.61111
2_200238728_A_G	rs296796	2	200238728	A	G	-0.0021	0.998004	0.981354	1.0142	0.5963	11	rs296796	0.7992	2	200238728	A	G	0.4037	1.002	0.986	1.019	0.0021	0.0083	85934	401577	2	200238728	2	200238728	*	rs296796	R	201103451	rs296796	A	G	0.4028	-0.0066	0.0018	0.00017	680288	201103451	200238728	2	200238728	2	200238728	*	R	-0.253012	-3.66667
2_200266436_G_A	rs4673837	2	200266436	G	A	0.0035	1.004	0.984	1.024	0.1998	10	rs4673837	0.7285	2	200266436	A	G	0.1998	1.004	0.984	1.024	0.0035	0.0101	85934	401577	2	200266436	2	200266436	*	rs4673837	R	201131159	rs4673837	A	G	0.2091	-0.0102	0.002	4e-07	789249	201131159	200266436	2	200266436	2	200266436	*	R	0.346535	-5.1
2_200269493_G_T	rs6739563	2	200269493	G	T	0.0066	1.007	0.985	1.029	0.1529	10	rs6739563	0.5601	2	200269493	T	G	0.1529	1.007	0.985	1.029	0.0066	0.0113	85934	401577	2	200269493	2	200269493	*	rs6739563	D	201134216	rs6739563	T	G	0.1633	-0.0102	0.0023	1.1e-05	687210	201134216	200269493	2	200269493	2	200269493	*	D	0.584071	-4.43478
2_200270191_G_A	rs6743217	2	200270191	G	A	0.0007	1.001	0.981	1.021	0.2036	10	rs6743217	0.9464	2	200270191	A	G	0.2036	1.001	0.981	1.021	0.0007	0.0101	85934	401577	2	200270191	2	200270191	*	rs6743217	R	201134914	rs6743217	A	G	0.2098	-0.0098	0.0021	3.7e-06	686490	201134914	200270191	2	200270191	2	200270191	*	R	0.0693069	-4.66667
2_200278519_T_C	rs10931895	2	200278519	T	C	0.0019	1.002	0.982318	1.02145	0.2129	11	rs10931895	0.8476	2	200278519	T	C	0.7871	0.998	0.979	1.018	-0.0019	0.0099	85934	401577	2	200278519	2	200278519	*	rs10931895	Y	201143242	rs10931895	T	C	0.781	0.0097	0.0021	2.9e-06	689283	201143242	200278519	2	200278519	2	200278519	*	Y	0.191919	4.61905
2_200278686_T_C	rs11688415	2	200278686	T	C	0.0067	1.00705	0.983284	1.03093	0.1329	11	rs11688415	0.5735	2	200278686	T	C	0.8671	0.993	0.97	1.017	-0.0067	0.0119	85934	401577	2	200278686	2	200278686	*	rs11688415	Y	201143409	rs11688415	T	C	0.8569	0.0102	0.0025	2.9e-05	689438	201143409	200278686	2	200278686	2	200278686	*	Y	0.563025	4.08
2_200281676_G_A	rs11687313	2	200281676	G	A	0.0066	1.007	0.983	1.03	0.1329	10	rs11687313	0.5814	2	200281676	A	G	0.1329	1.007	0.983	1.03	0.0066	0.0119	85934	401577	2	200281676	2	200281676	*	rs11687313	R	201146399	rs11687313	A	G	0.1433	-0.0102	0.0025	3e-05	689493	201146399	200281676	2	200281676	2	200281676	*	R	0.554622	-4.08
2_200321849_C_T	rs1347551	2	200321849	C	T		1	0.983	1.017	0.3347	10	rs1347551	0.9958	2	200321849	T	C	0.3347	1	0.983	1.017	0	0.0086	85934	401577	2	200321849	2	200321849	*	rs1347551	Y	201186572	rs1347551	T	C	0.3402	-0.0065	0.0018	0.00036	691871	201186572	200321849	2	200321849	2	200321849	*	Y		-3.61111
2_200330879_C_T	rs295114	2	200330879	C	T	0.0113	1.011	0.995	1.028	0.4133	10	rs295114	0.1662	2	200330879	T	C	0.4133	1.011	0.995	1.028	0.0113	0.0082	85934	401577	2	200330879	2	200330879	*	rs295114	Y	201195602	rs295114	T	C	0.4153	0.0063	0.0017	0.00029	691598	201195602	200330879	2	200330879	2	200330879	*	Y	1.37805	3.70588
2_200346993_A_G	rs295142	2	200346993	A	G	0.0104	1.0101	0.994036	1.02669	0.3952	11	rs295142	0.2092	2	200346993	A	G	0.6048	0.99	0.974	1.006	-0.0104	0.0083	85934	401577	2	200346993	2	200346993	*	rs295142	R	201211716	rs295142	A	G	0.6052	-0.0067	0.0018	0.00014	687062	201211716	200346993	2	200346993	2	200346993	*	R	1.25301	-3.72222
2_200349348_C_A	rs1900706	2	200349348	C	A	-0.0099	0.99	0.974	1.006	0.6019	10	rs1900706	0.2297	2	200349348	A	C	0.6019	0.99	0.974	1.006	-0.0099	0.0083	85934	401577	2	200349348	2	200349348	*	rs1900706	M	201214071	rs1900706	A	C	0.6047	-0.0067	0.0018	0.00013	687145	201214071	200349348	2	200349348	2	200349348	*	M	-1.19277	-3.72222
2_200357680_A_T	rs2033804	2	200357680	A	T	0.0007	1.001	0.984252	1.01729	0.3833	6	rs2033804	0.9315	2	200357680	A	T	0.6167	0.999	0.983	1.016	-0.0007	0.0083	85934	401577	2	200357680	2	200357680	*	rs2033804	W	201222403	rs2033804	A	T	0.6142	0.0076	0.0018	1.6e-05	687349	201222403	200357680	2	200357680	2	200357680	*	W	0.0843373	4.22222
2_200361179_A_C	rs1975583	2	200361179	A	C	0.001	1.001	0.984252	1.01729	0.3811	11	rs1975583	0.9057	2	200361179	A	C	0.6189	0.999	0.983	1.016	-0.001	0.0084	85934	401577	2	200361179	2	200361179	*	rs1975583	M	201225902	rs1975583	A	C	0.6159	0.0078	0.0018	1e-05	687182	201225902	200361179	2	200361179	2	200361179	*	M	0.119048	4.33333
2_200361525_G_A	rs1550293	2	200361525	G	A	0.0054	1.005	0.983	1.029	0.8549	10	rs1550293	0.6455	2	200361525	A	G	0.8549	1.005	0.983	1.029	0.0054	0.0117	85934	401577	2	200361525	2	200361525	*	rs1550293	R	201226248	rs1550293	A	G	0.8489	-0.009	0.0025	0.00023	691441	201226248	200361525	2	200361525	2	200361525	*	R	0.461538	-3.6
2_200362337_A_G	rs1369841	2	200362337	A	G	-0.0002	1	0.983284	1.01626	0.3865	11	rs1369841	0.9804	2	200362337	A	G	0.6135	1	0.984	1.017	0.0002	0.0083	85934	401577	2	200362337	2	200362337	*	rs1369841	R	201227060	rs1369841	A	G	0.6101	0.0079	0.0018	7.4e-06	688042	201227060	200362337	2	200362337	2	200362337	*	R	-0.0240964	4.38889
2_200365353_C_T	rs6743157	2	200365353	C	T	-0.0005	1	0.983	1.016	0.3863	10	rs6743157	0.9557	2	200365353	T	C	0.3863	1	0.983	1.016	-0.0005	0.0083	85934	401577	2	200365353	2	200365353	*	rs6743157	Y	201230076	rs6743157	T	C	0.3899	-0.0078	0.0018	8.7e-06	689525	201230076	200365353	2	200365353	2	200365353	*	Y	-0.060241	-4.33333
2_200369493_G_A	rs3856513	2	200369493	G	A	-0.0007	0.999	0.983	1.016	0.3865	10	rs3856513	0.9305	2	200369493	A	G	0.3865	0.999	0.983	1.016	-0.0007	0.0083	85934	401577	2	200369493	2	200369493	*	rs3856513	R	201234216	rs3856513	A	G	0.3899	-0.0079	0.0018	7.3e-06	690108	201234216	200369493	2	200369493	2	200369493	*	R	-0.0843373	-4.38889
2_200375582_G_A	rs12990174	2	200375582	G	A	-0.0006	0.999	0.983	1.016	0.3867	10	rs12990174	0.9459	2	200375582	A	G	0.3867	0.999	0.983	1.016	-0.0006	0.0083	85934	401577	2	200375582	2	200375582	*	rs12990174	R	201240305	rs12990174	A	G	0.3898	-0.0079	0.0018	7.3e-06	689882	201240305	200375582	2	200375582	2	200375582	*	R	-0.0722892	-4.38889
2_200377570_G_A	rs3754797	2	200377570	G	A	-0.0004	1	0.983	1.016	0.3865	10	rs3754797	0.957	2	200377570	A	G	0.3865	1	0.983	1.016	-0.0004	0.0083	85934	401577	2	200377570	2	200377570	*	rs3754797	R	201242293	rs3754797	A	G	0.3904	-0.0079	0.0018	6.9e-06	689982	201242293	200377570	2	200377570	2	200377570	*	R	-0.0481928	-4.38889
2_200379538_A_C	rs6708345	2	200379538	A	C	0.0008	1.001	0.985222	1.01729	0.4253	11	rs6708345	0.9217	2	200379538	A	C	0.5747	0.999	0.983	1.015	-0.0008	0.0082	85934	401577	2	200379538	2	200379538	*	rs6708345	H	201244261	rs6708345	A	C	0.5654	0.0068	0.0017	9.3e-05	681455	201244261	200379538	2	200379538	2	200379538	*	H	0.097561	4
2_200382756_G_A	rs7598349	2	200382756	G	A	-0.0027	0.997	0.982	1.013	0.541	10	rs7598349	0.7439	2	200382756	A	G	0.541	0.997	0.982	1.013	-0.0027	0.0081	85934	401577	2	200382756	2	200382756	*	rs7598349	R	201247479	rs7598349	A	G	0.5372	-0.0083	0.0017	1.6e-06	681440	201247479	200382756	2	200382756	2	200382756	*	R	-0.333333	-4.88235
2_200383057_G_A	rs1020111	2	200383057	G	A	-0.0028	0.997	0.981	1.013	0.5404	10	rs1020111	0.7337	2	200383057	A	G	0.5404	0.997	0.981	1.013	-0.0028	0.0081	85934	401577	2	200383057	2	200383057	*	rs1020111	R	201247780	rs1020111	A	G	0.5388	-0.0084	0.0017	1.3e-06	681432	201247780	200383057	2	200383057	2	200383057	*	R	-0.345679	-4.94118
2_200392480_C_T	rs733365	2	200392480	C	T	0.0018	1.002	0.986	1.018	0.4094	10	rs733365	0.8317	2	200392480	T	C	0.4094	1.002	0.986	1.018	0.0018	0.0083	85934	401577	2	200392480	2	200392480	*	rs733365	Y	201257203	rs733365	T	C	0.4145	-0.0075	0.0018	2.4e-05	678648	201257203	200392480	2	200392480	2	200392480	*	Y	0.216867	-4.16667
2_200400968_G_A	rs6725746	2	200400968	G	A	0.0223	1.023	0.997	1.048	0.1168	10	rs6725746	0.07893	2	200400968	A	G	0.1168	1.023	0.997	1.048	0.0223	0.0127	85934	401577	2	200400968	2	200400968	*	rs6725746	R	201265691	rs6725746	A	G	0.1163	0.0109	0.0026	2.3e-05	774142	201265691	200400968	2	200400968	2	200400968	*	R	1.75591	4.19231
2_200405815_A_G	rs4674036	2	200405815	A	G	-0.0043	0.996016	0.979432	1.01215	0.5862	11	rs4674036	0.6015	2	200405815	A	G	0.4138	1.004	0.988	1.021	0.0043	0.0082	85934	401577	2	200405815	2	200405815	*	rs4674036	R	201270538	rs4674036	A	G	0.4143	-0.0066	0.0018	0.00017	678615	201270538	200405815	2	200405815	2	200405815	*	R	-0.52439	-3.66667
2_200407982_A_G	rs10497860	2	200407982	A	G	0.0018	1.002	0.986193	1.01833	0.4483	11	rs10497860	0.8253	2	200407982	A	G	0.5517	0.998	0.982	1.014	-0.0018	0.0082	85934	401577	2	200407982	2	200407982	*	rs10497860	R	201272705	rs10497860	A	G	0.5402	-0.0061	0.0017	0.00038	678728	201272705	200407982	2	200407982	2	200407982	*	R	0.219512	-3.58824
2_200411916_G_A	rs893356	2	200411916	G	A	-0.0048	0.995	0.979	1.012	0.5835	10	rs893356	0.5652	2	200411916	A	G	0.5835	0.995	0.979	1.012	-0.0048	0.0083	85934	401577	2	200411916	2	200411916	*	rs893356	R	201276639	rs893356	A	G	0.5845	0.0065	0.0018	0.00024	678952	201276639	200411916	2	200411916	2	200411916	*	R	-0.578313	3.61111
2_200414918_A_G	rs3769449	2	200414918	A	G	-0.0048	0.995025	0.979432	1.01112	0.5845	11	rs3769449	0.5598	2	200414918	A	G	0.4155	1.005	0.989	1.021	0.0048	0.0083	85934	401577	2	200414918	2	200414918	*	rs3769449	R	201279641	rs3769449	A	G	0.4116	-0.0067	0.0018	0.00015	678960	201279641	200414918	2	200414918	2	200414918	*	R	-0.578313	-3.72222
2_200416799_T_C	rs1370557	2	200416799	T	C	-0.0046	0.995025	0.979432	1.01215	0.5848	11	rs1370557	0.5764	2	200416799	T	C	0.4152	1.005	0.988	1.021	0.0046	0.0083	85934	401577	2	200416799	2	200416799	*	rs1370557	Y	201281522	rs1370557	T	C	0.4142	-0.0065	0.0018	0.00022	679026	201281522	200416799	2	200416799	2	200416799	*	Y	-0.554217	-3.61111
2_200417290_A_T	rs2278514	2	200417290	A	T	0.0023	1.002	0.986193	1.01937	0.3722	6	rs2278514	0.7801	2	200417290	A	T	0.6278	0.998	0.981	1.014	-0.0023	0.0084	85934	401577	2	200417290	2	200417290	*	rs2278514	W	201282013	rs2278514	A	T	0.6246	0.009	0.0018	4.5e-07	679300	201282013	200417290	2	200417290	2	200417290	*	W	0.27381	5
2_200417615_T_C	rs2278515	2	200417615	T	C	0.001	1.001	0.985222	1.01729	0.4165	11	rs2278515	0.8996	2	200417615	T	C	0.5835	0.999	0.983	1.015	-0.001	0.0082	85934	401577	2	200417615	2	200417615	*	rs2278515	Y	201282338	rs2278515	T	C	0.5775	-0.0066	0.0017	0.00015	680481	201282338	200417615	2	200417615	2	200417615	*	Y	0.121951	-3.88235
2_200428926_C_T	rs7565519	2	200428926	C	T	0.005	1.005	0.988	1.022	0.3557	10	rs7565519	0.5562	2	200428926	T	C	0.3557	1.005	0.988	1.022	0.005	0.0085	85934	401577	2	200428926	2	200428926	*	rs7565519	Y	201293649	rs7565519	T	C	0.3644	-0.0073	0.0018	4.3e-05	687683	201293649	200428926	2	200428926	2	200428926	*	Y	0.588235	-4.05556
2_200433643_A_G	rs4674061	2	200433643	A	G	0.005	1.00503	0.98912	1.02145	0.4186	11	rs4674061	0.5404	2	200433643	A	G	0.5814	0.995	0.979	1.011	-0.005	0.0082	85934	401577	2	200433643	2	200433643	*	rs4674061	R	201298366	rs4674061	A	G	0.572	0.0071	0.0017	3.7e-05	690264	201298366	200433643	2	200433643	2	200433643	*	R	0.609756	4.17647
2_200435409_T_G	rs2043766	2	200435409	T	G	0.0051	1.00503	0.98912	1.02145	0.4245	11	rs2043766	0.5366	2	200435409	T	G	0.5755	0.995	0.979	1.011	-0.0051	0.0082	85934	401577	2	200435409	2	200435409	*	rs2043766	K	201300132	rs2043766	T	G	0.5696	0.0074	0.0017	1.7e-05	690507	201300132	200435409	2	200435409	2	200435409	*	K	0.621951	4.35294
2_200435431_C_A	rs2043767	2	200435431	C	A	0.0045	1.005	0.988	1.021	0.3844	10	rs2043767	0.5849	2	200435431	A	C	0.3844	1.005	0.988	1.021	0.0045	0.0083	85934	401577	2	200435431	2	200435431	*	rs2043767	M	201300154	rs2043767	A	C	0.3941	-0.0083	0.0018	2.5e-06	689646	201300154	200435431	2	200435431	2	200435431	*	M	0.542169	-4.61111
2_200436513_T_C	rs756259	2	200436513	T	C	0.0049	1.00503	0.988142	1.02145	0.356	11	rs756259	0.5588	2	200436513	T	C	0.644	0.995	0.979	1.012	-0.0049	0.0085	85934	401577	2	200436513	2	200436513	*	rs756259	Y	201301236	rs756259	T	C	0.6356	0.0069	0.0018	0.0001	689668	201301236	200436513	2	200436513	2	200436513	*	Y	0.576471	3.83333
2_200438116_A_G	rs12987090	2	200438116	A	G	0.005	1.00503	0.98912	1.02145	0.4189	11	rs12987090	0.5401	2	200438116	A	G	0.5811	0.995	0.979	1.011	-0.005	0.0082	85934	401577	2	200438116	2	200438116	*	rs12987090	R	201302839	rs12987090	A	G	0.5722	0.007	0.0017	4.8e-05	690956	201302839	200438116	2	200438116	2	200438116	*	R	0.609756	4.11765
2_200440363_A_G	rs2289196	2	200440363	A	G	0.0046	1.00503	0.988142	1.02041	0.4243	11	rs2289196	0.572	2	200440363	A	G	0.5757	0.995	0.98	1.012	-0.0046	0.0082	85934	401577	2	200440363	2	200440363	*	rs2289196	R	201305086	rs2289196	A	G	0.5697	0.007	0.0017	5.2e-05	691321	201305086	200440363	2	200440363	2	200440363	*	R	0.560976	4.11765
2_200441416_A_G	rs4674068	2	200441416	A	G	0.005	1.00503	0.98912	1.02145	0.4243	11	rs4674068	0.5426	2	200441416	A	G	0.5757	0.995	0.979	1.011	-0.005	0.0082	85934	401577	2	200441416	2	200441416	*	rs4674068	R	201306139	rs4674068	A	G	0.5696	0.0071	0.0017	4.7e-05	686539	201306139	200441416	2	200441416	2	200441416	*	R	0.609756	4.17647
2_200443394_T_C	rs1561296	2	200443394	T	C	-0.0042	0.996016	0.980392	1.01215	0.5408	11	rs1561296	0.604	2	200443394	T	C	0.4592	1.004	0.988	1.02	0.0042	0.0082	85934	401577	2	200443394	2	200443394	*	rs1561296	Y	201308117	rs1561296	T	C	0.4614	-0.0069	0.0017	6.6e-05	688735	201308117	200443394	2	200443394	2	200443394	*	Y	-0.512195	-4.05882
2_200443670_A_C	rs3754793	2	200443670	A	C	0.0049	1.00503	0.988142	1.02145	0.356	11	rs3754793	0.5648	2	200443670	A	C	0.644	0.995	0.979	1.012	-0.0049	0.0085	85934	401577	2	200443670	2	200443670	*	rs3754793	M	201308393	rs3754793	A	C	0.6356	0.0071	0.0018	6.5e-05	684342	201308393	200443670	2	200443670	2	200443670	*	M	0.576471	3.94444
2_200443817_T_A	rs3754791	2	200443817	T	A	0.0046	1.005	0.988	1.021	0.3847	5	rs3754791	0.5803	2	200443817	A	T	0.3847	1.005	0.988	1.021	0.0046	0.0083	85934	401577	2	200443817	2	200443817	*	rs3754791	W	201308540	rs3754791	A	T	0.3923	-0.0084	0.0018	1.8e-06	690740	201308540	200443817	2	200443817	2	200443817	*	W	0.554217	-4.66667
2_200444824_T_C	rs3769446	2	200444824	T	C	0.0044	1.00402	0.988142	1.02041	0.3853	11	rs3769446	0.595	2	200444824	T	C	0.6147	0.996	0.98	1.012	-0.0044	0.0083	85934	401577	2	200444824	2	200444824	*	rs3769446	Y	201309547	rs3769446	T	C	0.6072	0.0084	0.0018	1.8e-06	690622	201309547	200444824	2	200444824	2	200444824	*	Y	0.53012	4.66667
2_200447049_G_C	rs3754790	2	200447049	G	C	0.0055	1.006	0.989	1.022	0.4131	5	rs3754790	0.5066	2	200447049	C	G	0.4131	1.006	0.989	1.022	0.0055	0.0083	85934	401577	2	200447049	2	200447049	*	rs3754790	S	201311772	rs3754790	C	G	0.4238	-0.0066	0.0018	0.00017	679821	201311772	200447049	2	200447049	2	200447049	*	S	0.662651	-3.66667
2_200449265_T_C	rs13004353	2	200449265	T	C	0.0061	1.00604	0.990099	1.02249	0.4486	11	rs13004353	0.4559	2	200449265	T	C	0.5514	0.994	0.978	1.01	-0.0061	0.0082	85934	401577	2	200449265	2	200449265	*	rs13004353	Y	201313988	rs13004353	T	C	0.5441	0.0066	0.0017	0.00014	681891	201313988	200449265	2	200449265	2	200449265	*	Y	0.743902	3.88235
2_200449551_A_G	rs17447598	2	200449551	A	G	0.0016	1.002	0.984252	1.01833	0.318	11	rs17447598	0.8557	2	200449551	A	G	0.682	0.998	0.982	1.016	-0.0016	0.0087	85934	401577	2	200449551	2	200449551	*	rs17447598	R	201314274	rs17447598	A	G	0.6757	-0.0077	0.0018	2.6e-05	690882	201314274	200449551	2	200449551	2	200449551	*	R	0.183908	-4.27778
2_200449603_T_C	rs10197006	2	200449603	T	C	0.0027	1.00301	0.987167	1.01937	0.4808	11	rs10197006	0.7417	2	200449603	T	C	0.5192	0.997	0.981	1.013	-0.0027	0.0082	85934	401577	2	200449603	2	200449603	*	rs10197006	Y	201314326	rs10197006	T	C	0.5112	0.0066	0.0018	0.00017	676139	201314326	200449603	2	200449603	2	200449603	*	Y	0.329268	3.66667
2_200450384_A_T	rs10497862	2	200450384	A	T	0.0021	1.002	0.985222	1.01937	0.3072	6	rs10497862	0.8136	2	200450384	A	T	0.6928	0.998	0.981	1.015	-0.0021	0.0088	85934	401577	2	200450384	2	200450384	*	rs10497862	W	201315107	rs10497862	A	T	0.6864	-0.0071	0.0019	0.00014	686606	201315107	200450384	2	200450384	2	200450384	*	W	0.238636	-3.73684
2_201434834_C_T	rs13401135	2	201434834	C	T	-0.0036	0.996	0.947	1.049	0.0254	10	rs13401135	0.8911	2	201434834	T	C	0.0254	0.996	0.947	1.049	-0.0036	0.0261	85934	401577	2	201434834	2	201434834	*	rs13401135	Y	202299557	rs13401135	T	C	0.02333	-0.0223	0.0058	0.00013	686547	202299557	201434834	2	201434834	2	201434834	*	Y	-0.137931	-3.84483
2_201513531_A_G	rs10185962	2	201513531	A	G	-0.0055	0.994036	0.944287	1.04712	0.0249	11	rs10185962	0.8347	2	201513531	A	G	0.9751	1.006	0.955	1.059	0.0055	0.0264	85934	401577	2	201513531	2	201513531	*	rs10185962	R	202378254	rs10185962	A	G	0.97755	0.0225	0.0059	0.00012	675743	202378254	201513531	2	201513531	2	201513531	*	R	-0.208333	3.81356
2_201514240_G_T	rs7564610	2	201514240	G	T	-0.0089	0.991	0.941	1.044	0.0248	10	rs7564610	0.7364	2	201514240	T	G	0.0248	0.991	0.941	1.044	-0.0089	0.0265	85934	401577	2	201514240	2	201514240	*	rs7564610	K	202378963	rs7564610	T	G	0.02245	-0.0221	0.0059	0.00017	675718	202378963	201514240	2	201514240	2	201514240	*	K	-0.335849	-3.74576
2_201514839_C_T	rs13383912	2	201514839	C	T	-0.0098	0.99	0.94	1.043	0.0247	10	rs13383912	0.7125	2	201514839	T	C	0.0247	0.99	0.94	1.043	-0.0098	0.0265	85934	401577	2	201514839	2	201514839	*	rs13383912	Y	202379562	rs13383912	T	C	0.02245	-0.0241	0.0059	4.7e-05	675487	202379562	201514839	2	201514839	2	201514839	*	Y	-0.369811	-4.08475
2_202032645_C_T	rs2280509	2	202032645	C	T	0.0015	1.002	0.981	1.023	0.1775	10	rs2280509	0.8893	2	202032645	T	C	0.1775	1.002	0.981	1.023	0.0015	0.0106	85934	401577	2	202032645	2	202032645	*	rs2280509	Y	202897368	rs2280509	T	C	0.1784	0.0082	0.0022	0.00023	686215	202897368	202032645	2	202032645	2	202032645	*	Y	0.141509	3.72727
2_202046825_G_A	rs16838664	2	202046825	G	A	0.0018	1.002	0.982	1.022	0.1943	10	rs16838664	0.8636	2	202046825	A	G	0.1943	1.002	0.982	1.022	0.0018	0.0102	85934	401577	2	202046825	2	202046825	*	rs16838664	R	202911548	rs16838664	A	G	0.1955	0.0089	0.0022	3.3e-05	685981	202911548	202046825	2	202046825	2	202046825	*	R	0.176471	4.04545
2_202050175_C_T	rs16838685	2	202050175	C	T	0.0013	1.001	0.981	1.022	0.1934	10	rs16838685	0.8989	2	202050175	T	C	0.1934	1.001	0.981	1.022	0.0013	0.0103	85934	401577	2	202050175	2	202050175	*	rs16838685	Y	202914898	rs16838685	T	C	0.1946	0.0084	0.0022	0.0001	685234	202914898	202050175	2	202050175	2	202050175	*	Y	0.126214	3.81818
2_202053985_C_T	rs4675252	2	202053985	C	T	-0.03	0.97	0.94	1.001	0.071	10	rs4675252	0.06074	2	202053985	T	C	0.071	0.97	0.94	1.001	-0.03	0.016	85934	401577	2	202053985	2	202053985	*	rs4675252	Y	202918708	rs4675252	T	C	0.07063	-0.0124	0.0035	0.00038	689326	202918708	202053985	2	202053985	2	202053985	*	Y	-1.875	-3.54286
2_202075113_G_C	rs16838742	2	202075113	G	C	-0.0314	0.969	0.94	0.999	0.0736	5	rs16838742	0.04547	2	202075113	C	G	0.0736	0.969	0.94	0.999	-0.0314	0.0157	85934	401577	2	202075113	2	202075113	*	rs16838742	S	202939836	rs16838742	C	G	0.07378	-0.0142	0.0035	4.9e-05	641758	202939836	202075113	2	202075113	2	202075113	*	S	-2	-4.05714
2_202075376_T_C	rs1521886	2	202075376	T	C	-0.0076	0.992063	0.976562	1.00908	0.6323	11	rs1521886	0.3665	2	202075376	T	C	0.3677	1.008	0.991	1.024	0.0076	0.0084	85934	401577	2	202075376	2	202075376	*	rs1521886	Y	202940099	rs1521886	T	C	0.3609	0.0076	0.0018	2e-05	692343	202940099	202075376	2	202075376	2	202075376	*	Y	-0.904762	4.22222
2_202076136_T_C	rs1521887	2	202076136	T	C	-0.0311	0.968992	0.93985	1	0.0736	11	rs1521887	0.0474	2	202076136	T	C	0.9264	1.032	1	1.064	0.0311	0.0157	85934	401577	2	202076136	2	202076136	*	rs1521887	Y	202940859	rs1521887	T	C	0.92592	0.0137	0.0034	5.4e-05	692512	202940859	202076136	2	202076136	2	202076136	*	Y	-1.98089	4.02941
2_202076587_C_T	rs939745	2	202076587	C	T	-0.0021	0.998	0.978	1.018	0.8093	10	rs939745	0.8393	2	202076587	T	C	0.8093	0.998	0.978	1.018	-0.0021	0.0103	85934	401577	2	202076587	2	202076587	*	rs939745	Y	202941310	rs939745	T	C	0.8123	-0.0078	0.0022	0.0003	692349	202941310	202076587	2	202076587	2	202076587	*	Y	-0.203883	-3.54545
2_202079391_C_T	rs7564315	2	202079391	C	T	-0.0321	0.968	0.939	0.999	0.0743	10	rs7564315	0.04069	2	202079391	T	C	0.0743	0.968	0.939	0.999	-0.0321	0.0157	85934	401577	2	202079391	2	202079391	*	rs7564315	Y	202944114	rs7564315	T	C	0.0739	-0.0135	0.0034	7.6e-05	692396	202944114	202079391	2	202079391	2	202079391	*	Y	-2.04459	-3.97059
2_202082148_T_C	rs4675259	2	202082148	T	C	-0.0319	0.968992	0.938967	0.999001	0.0741	11	rs4675259	0.04219	2	202082148	T	C	0.9259	1.032	1.001	1.065	0.0319	0.0157	85934	401577	2	202082148	2	202082148	*	rs4675259	Y	202946871	rs4675259	T	C	0.92622	0.0134	0.0034	7.9e-05	692176	202946871	202082148	2	202082148	2	202082148	*	Y	-2.03185	3.94118
2_202082198_G_T	rs4675260	2	202082198	G	T	-0.0308	0.97	0.94	1	0.0736	10	rs4675260	0.05008	2	202082198	T	G	0.0736	0.97	0.94	1	-0.0308	0.0157	85934	401577	2	202082198	2	202082198	*	rs4675260	K	202946921	rs4675260	T	G	0.07373	-0.0134	0.0034	8.2e-05	691994	202946921	202082198	2	202082198	2	202082198	*	K	-1.96178	-3.94118
2_202084949_C_T	rs1521883	2	202084949	C	T	-0.0029	0.997	0.977	1.018	0.8113	10	rs1521883	0.7766	2	202084949	T	C	0.8113	0.997	0.977	1.018	-0.0029	0.0104	85934	401577	2	202084949	2	202084949	*	rs1521883	Y	202949672	rs1521883	T	C	0.8157	-0.0081	0.0022	0.00018	691509	202949672	202084949	2	202084949	2	202084949	*	Y	-0.278846	-3.68182
2_202085128_G_A	rs1521882	2	202085128	G	A	-0.0028	0.997	0.977	1.018	0.8133	10	rs1521882	0.7845	2	202085128	A	G	0.8133	0.997	0.977	1.018	-0.0028	0.0104	85934	401577	2	202085128	2	202085128	*	rs1521882	R	202949851	rs1521882	A	G	0.8149	-0.0082	0.0022	0.00017	692503	202949851	202085128	2	202085128	2	202085128	*	R	-0.269231	-3.72727
2_202085375_A_G	rs6708538	2	202085375	A	G	-0.003	0.997009	0.976562	1.01729	0.8107	11	rs6708538	0.7743	2	202085375	A	G	0.1893	1.003	0.983	1.024	0.003	0.0104	85934	401577	2	202085375	2	202085375	*	rs6708538	R	202950098	rs6708538	A	G	0.1843	0.0083	0.0022	0.00014	691735	202950098	202085375	2	202085375	2	202085375	*	R	-0.288462	3.77273
2_202088504_G_A	rs1521879	2	202088504	G	A	-0.0028	0.997	0.977	1.018	0.8112	10	rs1521879	0.784	2	202088504	A	G	0.8112	0.997	0.977	1.018	-0.0028	0.0104	85934	401577	2	202088504	2	202088504	*	rs1521879	R	202953227	rs1521879	A	G	0.815	-0.0083	0.0022	0.00016	689314	202953227	202088504	2	202088504	2	202088504	*	R	-0.269231	-3.77273
2_202214584_T_C	rs3769817	2	202214584	T	C	-0.0186	0.981354	0.957854	1.00604	0.8817	11	rs3769817	0.1425	2	202214584	T	C	0.1183	1.019	0.994	1.044	0.0186	0.0127	85934	401577	2	202214584	2	202214584	*	rs3769817	Y	203079307	rs3769817	T	C	0.1146	0.0094	0.0027	0.00048	692491	203079307	202214584	2	202214584	2	202214584	*	Y	-1.46457	3.48148
2_202221970_G_A	rs12472035	2	202221970	G	A	0.019	1.019	0.994	1.045	0.1139	10	rs12472035	0.1355	2	202221970	A	G	0.1139	1.019	0.994	1.045	0.019	0.0127	85934	401577	2	202221970	2	202221970	*	rs12472035	R	203086693	rs12472035	A	G	0.1142	0.0094	0.0027	0.00047	692566	203086693	202221970	2	202221970	2	202221970	*	R	1.49606	3.48148
2_202222980_G_T	rs2350360	2	202222980	G	T	-0.0186	0.982	0.957	1.006	0.8815	10	rs2350360	0.1411	2	202222980	T	G	0.8815	0.982	0.957	1.006	-0.0186	0.0127	85934	401577	2	202222980	2	202222980	*	rs2350360	K	203087703	rs2350360	T	G	0.8854	-0.0094	0.0027	0.00046	692327	203087703	202222980	2	202222980	2	202222980	*	K	-1.46457	-3.48148
2_202237675_C_T	rs6761131	2	202237675	C	T	-0.0187	0.981	0.957	1.006	0.8817	10	rs6761131	0.1399	2	202237675	T	C	0.8817	0.981	0.957	1.006	-0.0187	0.0127	85934	401577	2	202237675	2	202237675	*	rs6761131	Y	203102398	rs6761131	T	C	0.8855	-0.0094	0.0027	0.00044	692269	203102398	202237675	2	202237675	2	202237675	*	Y	-1.47244	-3.48148
2_202243145_C_T	rs4675274	2	202243145	C	T	-0.0188	0.981	0.958	1.006	0.8794	10	rs4675274	0.1336	2	202243145	T	C	0.8794	0.981	0.958	1.006	-0.0188	0.0125	85934	401577	2	202243145	2	202243145	*	rs4675274	Y	203107868	rs4675274	T	C	0.882	-0.0104	0.0027	0.0001	692365	203107868	202243145	2	202243145	2	202243145	*	Y	-1.504	-3.85185
2_202250262_C_T	rs10166594	2	202250262	C	T	-0.0183	0.982	0.958	1.006	0.8792	10	rs10166594	0.1449	2	202250262	T	C	0.8792	0.982	0.958	1.006	-0.0183	0.0125	85934	401577	2	202250262	2	202250262	*	rs10166594	Y	203114985	rs10166594	T	C	0.8829	-0.0105	0.0027	8.8e-05	692221	203114985	202250262	2	202250262	2	202250262	*	Y	-1.464	-3.88889
2_202255145_T_G	rs6435139	2	202255145	T	G	-0.0187	0.981354	0.957854	1.00604	0.8791	11	rs6435139	0.1355	2	202255145	T	G	0.1209	1.019	0.994	1.044	0.0187	0.0125	85934	401577	2	202255145	2	202255145	*	rs6435139	K	203119868	rs6435139	T	G	0.1171	0.0103	0.0027	0.00011	692319	203119868	202255145	2	202255145	2	202255145	*	K	-1.496	3.81481
2_202270116_A_G	rs13392645	2	202270116	A	G	0.0153	1.01523	0.99108	1.04058	0.1216	11	rs13392645	0.2197	2	202270116	A	G	0.8784	0.985	0.961	1.009	-0.0153	0.0125	85934	401577	2	202270116	2	202270116	*	rs13392645	R	203134839	rs13392645	A	G	0.8745	-0.0097	0.0025	9.2e-05	795504	203134839	202270116	2	202270116	2	202270116	*	R	1.224	-3.88
2_202287040_T_A	rs7585867	2	202287040	T	A	0.0172	1.017	0.993	1.043	0.1192	5	rs7585867	0.1702	2	202287040	A	T	0.1192	1.017	0.993	1.043	0.0172	0.0126	85934	401577	2	202287040	2	202287040	*	rs7585867	W	203151763	rs7585867	A	T	0.1168	0.0101	0.0027	0.00015	692431	203151763	202287040	2	202287040	2	202287040	*	W	1.36508	3.74074
2_202291213_A_C	rs3731700	2	202291213	A	C	0.0178	1.01833	0.993049	1.04384	0.1162	11	rs3731700	0.1575	2	202291213	A	C	0.8838	0.982	0.958	1.007	-0.0178	0.0126	85934	401577	2	202291213	2	202291213	*	rs3731700	H	203155936	rs3731700	A	C	0.8834	-0.0107	0.0027	5.8e-05	692534	203155936	202291213	2	202291213	2	202291213	*	H	1.4127	-3.96296
2_202300710_C_T	rs6753044	2	202300710	C	T	0.0162	1.016	0.992	1.042	0.121	10	rs6753044	0.1944	2	202300710	T	C	0.121	1.016	0.992	1.042	0.0162	0.0125	85934	401577	2	202300710	2	202300710	*	rs6753044	Y	203165433	rs6753044	T	C	0.1187	0.01	0.0026	0.00017	692398	203165433	202300710	2	202300710	2	202300710	*	Y	1.296	3.84615
2_202301641_T_C	rs12464254	2	202301641	T	C	0.0189	1.01937	0.994036	1.04493	0.1163	11	rs12464254	0.133	2	202301641	T	C	0.8837	0.981	0.957	1.006	-0.0189	0.0126	85934	401577	2	202301641	2	202301641	*	rs12464254	Y	203166364	rs12464254	T	C	0.8835	-0.0107	0.0027	5.9e-05	692471	203166364	202301641	2	202301641	2	202301641	*	Y	1.5	-3.96296
2_202303512_C_G	rs16841867	2	202303512	C	G	0.0189	1.01937	0.994036	1.04493	0.1164	6	rs16841867	0.1334	2	202303512	C	G	0.8836	0.981	0.957	1.006	-0.0189	0.0126	85934	401577	2	202303512	2	202303512	*	rs16841867	S	203168235	rs16841867	C	G	0.8821	-0.0107	0.0027	6.2e-05	692485	203168235	202303512	2	202303512	2	202303512	*	S	1.5	-3.96296
2_202308774_C_T	rs16839065	2	202308774	C	T	0.0187	1.019	0.994	1.044	0.1165	10	rs16839065	0.1383	2	202308774	T	C	0.1165	1.019	0.994	1.044	0.0187	0.0126	85934	401577	2	202308774	2	202308774	*	rs16839065	Y	203173497	rs16839065	T	C	0.1165	0.0107	0.0027	6.3e-05	692602	203173497	202308774	2	202308774	2	202308774	*	Y	1.48413	3.96296
2_202309597_A_G	rs12471060	2	202309597	A	G	0.0184	1.01833	0.994036	1.04384	0.1163	11	rs12471060	0.1447	2	202309597	A	G	0.8837	0.982	0.958	1.006	-0.0184	0.0126	85934	401577	2	202309597	2	202309597	*	rs12471060	R	203174320	rs12471060	A	G	0.8837	-0.0108	0.0027	5.6e-05	692463	203174320	202309597	2	202309597	2	202309597	*	R	1.46032	-4
2_202317317_G_A	rs12466003	2	202317317	G	A	0.0185	1.019	0.994	1.044	0.1164	10	rs12466003	0.1423	2	202317317	A	G	0.1164	1.019	0.994	1.044	0.0185	0.0126	85934	401577	2	202317317	2	202317317	*	rs12466003	R	203182040	rs12466003	A	G	0.1163	0.0107	0.0027	5.9e-05	692451	203182040	202317317	2	202317317	2	202317317	*	R	1.46825	3.96296
2_202329339_G_A	rs7597156	2	202329339	G	A	0.0175	1.018	0.993	1.043	0.117	10	rs7597156	0.1662	2	202329339	A	G	0.117	1.018	0.993	1.043	0.0175	0.0126	85934	401577	2	202329339	2	202329339	*	rs7597156	R	203194062	rs7597156	A	G	0.1156	0.0108	0.0027	5.3e-05	692398	203194062	202329339	2	202329339	2	202329339	*	R	1.38889	4
2_202337443_A_G	rs6731027	2	202337443	A	G	0.0176	1.01729	0.993049	1.04384	0.1157	11	rs6731027	0.1647	2	202337443	A	G	0.8843	0.983	0.958	1.007	-0.0176	0.0127	85934	401577	2	202337443	2	202337443	*	rs6731027	R	203202166	rs6731027	A	G	0.8846	-0.0113	0.0025	9e-06	794622	203202166	202337443	2	202337443	2	202337443	*	R	1.38583	-4.52
2_202343970_A_G	rs16839077	2	202343970	A	G	0.0169	1.01729	0.992063	1.04275	0.1153	11	rs16839077	0.1831	2	202343970	A	G	0.8847	0.983	0.959	1.008	-0.0169	0.0127	85934	401577	2	202343970	2	202343970	*	rs16839077	R	203208693	rs16839077	A	G	0.8852	-0.0107	0.0027	6.8e-05	690944	203208693	202343970	2	202343970	2	202343970	*	R	1.33071	-3.96296
2_202348338_T_C	rs16839090	2	202348338	T	C	0.0165	1.01626	0.992063	1.04275	0.1153	11	rs16839090	0.1923	2	202348338	T	C	0.8847	0.984	0.959	1.008	-0.0165	0.0127	85934	401577	2	202348338	2	202348338	*	rs16839090	Y	203213061	rs16839090	T	C	0.8852	-0.011	0.0025	1.7e-05	791750	203213061	202348338	2	202348338	2	202348338	*	Y	1.29921	-4.4
2_202348370_T_C	rs13389798	2	202348370	T	C	0.0167	1.01729	0.992063	1.04275	0.1159	11	rs13389798	0.1863	2	202348370	T	C	0.8841	0.983	0.959	1.008	-0.0167	0.0127	85934	401577	2	202348370	2	202348370	*	rs13389798	Y	203213093	rs13389798	T	C	0.8851	-0.0108	0.0027	5.9e-05	690696	203213093	202348370	2	202348370	2	202348370	*	Y	1.31496	-4
2_202358243_G_A	rs16824599	2	202358243	G	A	0.0163	1.016	0.991	1.042	0.1149	10	rs16824599	0.2007	2	202358243	A	G	0.1149	1.016	0.991	1.042	0.0163	0.0127	85934	401577	2	202358243	2	202358243	*	rs16824599	R	203222966	rs16824599	A	G	0.1181	0.0111	0.0025	1.4e-05	793385	203222966	202358243	2	202358243	2	202358243	*	R	1.28346	4.44
2_202390762_A_C	rs13426118	2	202390762	A	C	0.0177	1.01833	0.993049	1.04275	0.1225	11	rs13426118	0.154	2	202390762	A	C	0.8775	0.982	0.959	1.007	-0.0177	0.0124	85934	401577	2	202390762	2	202390762	*	rs13426118	M	203255485	rs13426118	A	C	0.8794	-0.0096	0.0026	0.00027	691483	203255485	202390762	2	202390762	2	202390762	*	M	1.42742	-3.69231
2_202413973_T_C	rs12472408	2	202413973	T	C	0.0173	1.01729	0.993049	1.04275	0.119	11	rs12472408	0.1676	2	202413973	T	C	0.881	0.983	0.959	1.007	-0.0173	0.0125	85934	401577	2	202413973	2	202413973	*	rs12472408	Y	203278696	rs12472408	T	C	0.8811	-0.0094	0.0026	0.00036	685724	203278696	202413973	2	202413973	2	202413973	*	Y	1.384	-3.61538
2_202427621_T_C	rs16839149	2	202427621	T	C	0.0169	1.01729	0.992063	1.04275	0.119	11	rs16839149	0.1761	2	202427621	T	C	0.881	0.983	0.959	1.008	-0.0169	0.0125	85934	401577	2	202427621	2	202427621	*	rs16839149	Y	203292344	rs16839149	T	C	0.8811	-0.0095	0.0026	0.0003	691610	203292344	202427621	2	202427621	2	202427621	*	Y	1.352	-3.65385
2_202464210_T_C	rs2350809	2	202464210	T	C	0.0167	1.01729	0.992063	1.04167	0.1194	11	rs2350809	0.183	2	202464210	T	C	0.8806	0.983	0.96	1.008	-0.0167	0.0125	85934	401577	2	202464210	2	202464210	*	rs2350809	Y	203328933	rs2350809	T	C	0.879	-0.0096	0.0026	0.00025	691389	203328933	202464210	2	202464210	2	202464210	*	Y	1.336	-3.69231
2_202472278_A_G	rs12468226	2	202472278	A	G	0.0172	1.01729	0.993049	1.04275	0.1191	11	rs12468226	0.1703	2	202472278	A	G	0.8809	0.983	0.959	1.007	-0.0172	0.0125	85934	401577	2	202472278	2	202472278	*	rs12468226	R	203337001	rs12468226	A	G	0.8811	-0.0095	0.0026	0.00029	691627	203337001	202472278	2	202472278	2	202472278	*	R	1.376	-3.65385
2_202492273_G_T	rs6739198	2	202492273	G	T	0.0174	1.018	0.993	1.043	0.1204	10	rs6739198	0.1631	2	202492273	T	G	0.1204	1.018	0.993	1.043	0.0174	0.0125	85934	401577	2	202492273	2	202492273	*	rs6739198	K	203356996	rs6739198	T	G	0.1195	0.0102	0.0025	4.5e-05	794447	203356996	202492273	2	202492273	2	202492273	*	K	1.392	4.08
2_202529625_G_T	rs12467409	2	202529625	G	T	0.0176	1.018	0.993	1.043	0.1187	10	rs12467409	0.1602	2	202529625	T	G	0.1187	1.018	0.993	1.043	0.0176	0.0125	85934	401577	2	202529625	2	202529625	*	rs12467409	K	203394348	rs12467409	T	G	0.1186	0.0091	0.0026	0.0005	691683	203394348	202529625	2	202529625	2	202529625	*	K	1.408	3.5
2_202556476_G_A	rs1061157	2	202556476	G	A	0.0179	1.018	0.993	1.044	0.1174	10	rs1061157	0.1556	2	202556476	A	G	0.1174	1.018	0.993	1.044	0.0179	0.0126	85934	401577	2	202556476	2	202556476	*	rs1061157	R	203421199	rs1061157	A	G	0.1177	0.0099	0.0026	0.00012	793806	203421199	202556476	2	202556476	2	202556476	*	R	1.42063	3.80769
2_202567081_A_G	rs3731696	2	202567081	A	G	0.0186	1.01833	0.994036	1.04384	0.1196	11	rs3731696	0.1358	2	202567081	A	G	0.8804	0.982	0.958	1.006	-0.0186	0.0125	85934	401577	2	202567081	2	202567081	*	rs3731696	R	203431804	rs3731696	A	G	0.8808	-0.0101	0.0025	5.2e-05	795445	203431804	202567081	2	202567081	2	202567081	*	R	1.488	-4.04
2_202646848_A_C	rs12466268	2	202646848	A	C	0.0069	1.00705	0.98912	1.02564	0.2617	11	rs12466268	0.451	2	202646848	A	C	0.7383	0.993	0.975	1.011	-0.0069	0.0092	85934	401577	2	202646848	2	202646848	*	rs12466268	M	203511571	rs12466268	A	C	0.7408	-0.0073	0.002	0.00021	690776	203511571	202646848	2	202646848	2	202646848	*	M	0.75	-3.65
2_202667581_A_G	rs11694172	2	202667581	A	G	0.0052	1.00503	0.987167	1.02354	0.2502	11	rs11694172	0.5803	2	202667581	A	G	0.7498	0.995	0.977	1.013	-0.0052	0.0093	85934	401577	2	202667581	2	202667581	*	rs11694172	R	203532304	rs11694172	A	G	0.7543	-0.0069	0.0019	0.00026	794975	203532304	202667581	2	202667581	2	202667581	*	R	0.55914	-3.63158
2_202677027_T_C	rs7563319	2	202677027	T	C	0.005	1.00503	0.987167	1.02354	0.2719	11	rs7563319	0.5818	2	202677027	T	C	0.7281	0.995	0.977	1.013	-0.005	0.0091	85934	401577	2	202677027	2	202677027	*	rs7563319	Y	203541750	rs7563319	T	C	0.7164	0.0073	0.0019	0.00011	691606	203541750	202677027	2	202677027	2	202677027	*	Y	0.549451	3.84211
2_202680475_C_T	rs6709463	2	202680475	C	T	-0.0012	0.999	0.983	1.015	0.5571	10	rs6709463	0.8801	2	202680475	T	C	0.5571	0.999	0.983	1.015	-0.0012	0.0082	85934	401577	2	202680475	2	202680475	*	rs6709463	Y	203545198	rs6709463	T	C	0.5438	0.0061	0.0016	0.00015	795182	203545198	202680475	2	202680475	2	202680475	*	Y	-0.146341	3.8125
2_202686018_T_C	rs7577225	2	202686018	T	C	-0.0006	0.999001	0.983284	1.01523	0.5571	11	rs7577225	0.9382	2	202686018	T	C	0.4429	1.001	0.985	1.017	0.0006	0.0082	85934	401577	2	202686018	2	202686018	*	rs7577225	Y	203550741	rs7577225	T	C	0.4543	-0.0062	0.0017	0.00031	691956	203550741	202686018	2	202686018	2	202686018	*	Y	-0.0731707	-3.64706
2_202718531_G_A	rs7571219	2	202718531	G	A	-0.0003	1	0.984	1.016	0.5558	10	rs7571219	0.9707	2	202718531	A	G	0.5558	1	0.984	1.016	-0.0003	0.0082	85934	401577	2	202718531	2	202718531	*	rs7571219	R	203583254	rs7571219	A	G	0.5423	0.0064	0.0017	0.00021	690815	203583254	202718531	2	202718531	2	202718531	*	R	-0.0365854	3.76471
2_202737484_C_A	rs7602496	2	202737484	C	A	-0.0002	1	0.984	1.016	0.5574	10	rs7602496	0.9774	2	202737484	A	C	0.5574	1	0.984	1.016	-0.0002	0.0082	85934	401577	2	202737484	2	202737484	*	rs7602496	H	203602207	rs7602496	A	C	0.543	0.0064	0.0017	0.00019	692137	203602207	202737484	2	202737484	2	202737484	*	H	-0.0243902	3.76471
2_202760279_G_C	rs13395878	2	202760279	G	C	-0.0146	0.986	0.97	1.002	0.574	5	rs13395878	0.07742	2	202760279	C	G	0.574	0.986	0.97	1.002	-0.0146	0.0083	85934	401577	2	202760279	2	202760279	*	rs13395878	S	203625002	rs13395878	C	G	0.5557	0.0058	0.0016	0.00041	788790	203625002	202760279	2	202760279	2	202760279	*	S	-1.75904	3.625
2_202762442_C_G	rs7603479	2	202762442	C	G	-0.0147	0.985222	0.969932	1.002	0.5732	6	rs7603479	0.07502	2	202762442	C	G	0.4268	1.015	0.998	1.031	0.0147	0.0083	85934	401577	2	202762442	2	202762442	*	rs7603479	S	203627165	rs7603479	C	G	0.438	-0.0061	0.0017	0.00042	686623	203627165	202762442	2	202762442	2	202762442	*	S	-1.77108	-3.58824
2_202762689_C_T	rs2351117	2	202762689	C	T	-0.0155	0.985	0.969	1.001	0.5718	10	rs2351117	0.06036	2	202762689	T	C	0.5718	0.985	0.969	1.001	-0.0155	0.0083	85934	401577	2	202762689	2	202762689	*	rs2351117	Y	203627412	rs2351117	T	C	0.561	0.006	0.0016	0.00026	789606	203627412	202762689	2	202762689	2	202762689	*	Y	-1.86747	3.75
2_202764034_G_A	rs11685819	2	202764034	G	A	-0.0155	0.985	0.969	1.001	0.5735	10	rs11685819	0.06057	2	202764034	A	G	0.5735	0.985	0.969	1.001	-0.0155	0.0083	85934	401577	2	202764034	2	202764034	*	rs11685819	R	203628757	rs11685819	A	G	0.562	0.0061	0.0016	0.0002	788774	203628757	202764034	2	202764034	2	202764034	*	R	-1.86747	3.8125
2_202766636_G_A	rs11680951	2	202766636	G	A	-0.0158	0.984	0.968	1	0.5737	10	rs11680951	0.05694	2	202766636	A	G	0.5737	0.984	0.968	1	-0.0158	0.0083	85934	401577	2	202766636	2	202766636	*	rs11680951	R	203631359	rs11680951	A	G	0.5618	0.006	0.0016	0.00026	789975	203631359	202766636	2	202766636	2	202766636	*	R	-1.90361	3.75
2_202767787_T_C	rs11544338	2	202767787	T	C	-0.0157	0.984252	0.968992	1.001	0.5742	11	rs11544338	0.05767	2	202767787	T	C	0.4258	1.016	0.999	1.032	0.0157	0.0083	85934	401577	2	202767787	2	202767787	*	rs11544338	Y	203632510	rs11544338	T	C	0.4383	-0.0062	0.0017	0.00029	708573	203632510	202767787	2	202767787	2	202767787	*	Y	-1.89157	-3.64706
2_202788115_T_C	rs6733972	2	202788115	T	C	0.0183	1.01833	1.002	1.0352	0.4958	11	rs6733972	0.02494	2	202788115	T	C	0.5042	0.982	0.966	0.998	-0.0183	0.0082	85934	401577	2	202788115	2	202788115	*	rs6733972	Y	203652838	rs6733972	T	C	0.5098	-0.0119	0.0017	1.3e-12	730523	203652838	202788115	2	202788115	2	202788115	*	Y	2.23171	-7
2_202791398_T_C	rs4675293	2	202791398	T	C	0.011	1.01112	0.992063	1.02987	0.2449	11	rs4675293	0.2501	2	202791398	T	C	0.7551	0.989	0.971	1.008	-0.011	0.0095	85934	401577	2	202791398	2	202791398	*	rs4675293	Y	203656121	rs4675293	T	C	0.7485	0.0077	0.0019	3.4e-05	788032	203656121	202791398	2	202791398	2	202791398	*	Y	1.15789	4.05263
2_202797474_A_G	rs6705330	2	202797474	A	G	-0.0591	0.942507	0.92081	0.965251	0.1319	11	rs6705330	8.14e-07	2	202797474	A	G	0.8681	1.061	1.036	1.086	0.0591	0.012	85934	401577	2	202797474	2	202797474	*	rs6705330	R	203662197	rs6705330	A	G	0.8687	0.0102	0.0025	3.5e-05	790915	203662197	202797474	2	202797474	2	202797474	*	R	-4.925	4.08
2_202801172_T_C	rs12478319	2	202801172	T	C	0.0099	1.0101	0.99108	1.02881	0.2449	11	rs12478319	0.2973	2	202801172	T	C	0.7551	0.99	0.972	1.009	-0.0099	0.0095	85934	401577	2	202801172	2	202801172	*	rs12478319	Y	203665895	rs12478319	T	C	0.7485	0.0077	0.0019	3.9e-05	788552	203665895	202801172	2	202801172	2	202801172	*	Y	1.04211	4.05263
2_202801596_T_G	rs11694728	2	202801596	T	G	0.0185	1.01833	1.00301	1.0352	0.4923	11	rs11694728	0.0233	2	202801596	T	G	0.5077	0.982	0.966	0.997	-0.0185	0.0081	85934	401577	2	202801596	2	202801596	*	rs11694728	K	203666319	rs11694728	T	G	0.5135	-0.0114	0.0016	2.7e-12	787035	203666319	202801596	2	202801596	2	202801596	*	K	2.28395	-7.125
2_202826447_A_C	rs12470845	2	202826447	A	C	0.011	1.01112	0.992063	1.02987	0.2451	11	rs12470845	0.245	2	202826447	A	C	0.7549	0.989	0.971	1.008	-0.011	0.0095	85934	401577	2	202826447	2	202826447	*	rs12470845	M	203691170	rs12470845	A	C	0.745	0.008	0.0019	1.8e-05	792883	203691170	202826447	2	202826447	2	202826447	*	M	1.15789	4.21053
2_202831884_A_G	rs4675297	2	202831884	A	G	0.013	1.01317	0.996016	1.03093	0.3203	11	rs4675297	0.1349	2	202831884	A	G	0.6797	0.987	0.97	1.004	-0.013	0.0087	85934	401577	2	202831884	2	202831884	*	rs4675297	R	203696607	rs4675297	A	G	0.6655	0.0064	0.0017	0.00019	792644	203696607	202831884	2	202831884	2	202831884	*	R	1.49425	3.76471
2_202833067_G_A	rs1866423	2	202833067	G	A	0.0183	1.018	1.002	1.035	0.4902	10	rs1866423	0.02452	2	202833067	A	G	0.4902	1.018	1.002	1.035	0.0183	0.0081	85934	401577	2	202833067	2	202833067	*	rs1866423	R	203697790	rs1866423	A	G	0.486	0.011	0.0016	1.2e-11	793215	203697790	202833067	2	202833067	2	202833067	*	R	2.25926	6.875
2_202841064_G_C	rs1971819	2	202841064	G	C	0.0481	1.049	1.028	1.071	0.8133	5	rs1971819	4.152e-06	2	202841064	C	G	0.8133	1.049	1.028	1.071	0.0481	0.0105	85934	401577	2	202841064	2	202841064	*	rs1971819	S	203705787	rs1971819	C	G	0.8147	0.0089	0.0022	5.3e-05	692134	203705787	202841064	2	202841064	2	202841064	*	S	4.58095	4.04545
2_202843584_A_G	rs934287	2	202843584	A	G	0.0476	1.04822	1.02775	1.07066	0.8145	11	rs934287	5.178e-06	2	202843584	A	G	0.1855	0.954	0.934	0.973	-0.0476	0.0105	85934	401577	2	202843584	2	202843584	*	rs934287	R	203708307	rs934287	A	G	0.1789	-0.0083	0.0021	6.8e-05	795440	203708307	202843584	2	202843584	2	202843584	*	R	4.53333	-3.95238
2_202852385_T_A	rs13398418	2	202852385	T	A	0.0107	1.011	0.992	1.03	0.2435	5	rs13398418	0.2593	2	202852385	A	T	0.2435	1.011	0.992	1.03	0.0107	0.0095	85934	401577	2	202852385	2	202852385	*	rs13398418	W	203717108	rs13398418	A	T	0.2539	-0.0079	0.002	5.6e-05	690892	203717108	202852385	2	202852385	2	202852385	*	W	1.12632	-3.95
2_202859266_A_T	rs4673238	2	202859266	A	T	-0.0169	0.983284	0.967118	0.999001	0.4502	6	rs4673238	0.03776	2	202859266	A	T	0.5498	1.017	1.001	1.034	0.0169	0.0082	85934	401577	2	202859266	2	202859266	*	rs4673238	W	203723989	rs4673238	A	T	0.5393	0.0108	0.0016	2.6e-11	792307	203723989	202859266	2	202859266	2	202859266	*	W	-2.06098	6.75
2_202859772_T_A	rs7605484	2	202859772	T	A	-0.06	0.942	0.92	0.964	0.1297	5	rs7605484	6.69e-07	2	202859772	A	T	0.1297	0.942	0.92	0.964	-0.06	0.0121	85934	401577	2	202859772	2	202859772	*	rs7605484	W	203724495	rs7605484	A	T	0.1261	-0.0101	0.0025	3.7e-05	784334	203724495	202859772	2	202859772	2	202859772	*	W	-4.95868	-4.04
2_202866131_G_A	rs4673239	2	202866131	G	A	0.0117	1.012	0.994	1.029	0.3158	10	rs4673239	0.1832	2	202866131	A	G	0.3158	1.012	0.994	1.029	0.0117	0.0088	85934	401577	2	202866131	2	202866131	*	rs4673239	R	203730854	rs4673239	A	G	0.3299	-0.0065	0.0017	0.00018	793199	203730854	202866131	2	202866131	2	202866131	*	R	1.32955	-3.82353
2_202869642_A_T	rs3845800	2	202869642	A	T	-0.0606	0.94162	0.919118	0.963391	0.1309	6	rs3845800	4.38e-07	2	202869642	A	T	0.8691	1.062	1.038	1.088	0.0606	0.012	85934	401577	2	202869642	2	202869642	*	rs3845800	W	203734365	rs3845800	A	T	0.8742	0.0104	0.0024	2e-05	792246	203734365	202869642	2	202869642	2	202869642	*	W	-5.05	4.33333
2_202870143_C_A	rs4510208	2	202870143	C	A	-0.0605	0.941	0.919	0.964	0.131	10	rs4510208	4.57e-07	2	202870143	A	C	0.131	0.941	0.919	0.964	-0.0605	0.012	85934	401577	2	202870143	2	202870143	*	rs4510208	M	203734866	rs4510208	A	C	0.1257	-0.0102	0.0024	3.1e-05	786879	203734866	202870143	2	202870143	2	202870143	*	M	-5.04167	-4.25
2_202873941_G_A	rs6723704	2	202873941	G	A	-0.0602	0.942	0.92	0.964	0.1311	10	rs6723704	5.309e-07	2	202873941	A	G	0.1311	0.942	0.92	0.964	-0.0602	0.012	85934	401577	2	202873941	2	202873941	*	rs6723704	R	203738664	rs6723704	A	G	0.1257	-0.0102	0.0026	6.9e-05	692594	203738664	202873941	2	202873941	2	202873941	*	R	-5.01667	-3.92308
2_202875949_T_G	rs3845802	2	202875949	T	G	0.0188	1.01937	1.00301	1.0352	0.4937	11	rs3845802	0.02076	2	202875949	T	G	0.5063	0.981	0.966	0.997	-0.0188	0.0081	85934	401577	2	202875949	2	202875949	*	rs3845802	K	203740672	rs3845802	T	G	0.514	-0.0115	0.0016	1.2e-12	793603	203740672	202875949	2	202875949	2	202875949	*	K	2.32099	-7.1875
2_202880604_T_C	rs6722332	2	202880604	T	C	-0.0609	0.940734	0.919118	0.963391	0.131	11	rs6722332	3.859e-07	2	202880604	T	C	0.869	1.063	1.038	1.088	0.0609	0.012	85934	401577	2	202880604	2	202880604	*	rs6722332	Y	203745327	rs6722332	T	C	0.8739	0.0102	0.0024	3e-05	795360	203745327	202880604	2	202880604	2	202880604	*	Y	-5.075	4.25
2_202881162_T_C	rs6725887	2	202881162	T	C	-0.0612	0.940734	0.919118	0.963391	0.1312	11	rs6725887	3.293e-07	2	202881162	T	C	0.8688	1.063	1.038	1.088	0.0612	0.012	85934	401577	2	202881162	2	202881162	*	rs6725887	Y	203745885	rs6725887	T	C	0.8739	0.0101	0.0024	3.5e-05	795535	203745885	202881162	2	202881162	2	202881162	*	Y	-5.1	4.20833
2_202885326_T_C	rs10189499	2	202885326	T	C	0.0034	1.00301	0.987167	1.02041	0.3646	11	rs10189499	0.6865	2	202885326	T	C	0.6354	0.997	0.98	1.013	-0.0034	0.0085	85934	401577	2	202885326	2	202885326	*	rs10189499	Y	203750049	rs10189499	T	C	0.6184	0.0077	0.0017	3.9e-06	789561	203750049	202885326	2	202885326	2	202885326	*	Y	0.4	4.52941
2_202885714_A_G	rs4675305	2	202885714	A	G	0.031	1.03199	1.00503	1.0582	0.1067	11	rs4675305	0.01906	2	202885714	A	G	0.8933	0.969	0.945	0.995	-0.031	0.0132	85934	401577	2	202885714	2	202885714	*	rs4675305	D	203750437	rs4675305	A	G	0.8861	0.01	0.0029	0.00047	556938	203750437	202885714	2	202885714	2	202885714	*	D	2.34848	3.44828
2_202888293_G_A	rs6435169	2	202888293	G	A	-0.0605	0.941	0.919	0.964	0.1312	10	rs6435169	4.435e-07	2	202888293	A	G	0.1312	0.941	0.919	0.964	-0.0605	0.012	85934	401577	2	202888293	2	202888293	*	rs6435169	V	203753016	rs6435169	A	G	0.1261	-0.0103	0.0024	2.5e-05	795582	203753016	202888293	2	202888293	2	202888293	*	V	-5.04167	-4.29167
2_202888349_T_C	rs7582720	2	202888349	T	C	-0.0604	0.94162	0.919118	0.963391	0.1312	11	rs7582720	4.582e-07	2	202888349	T	C	0.8688	1.062	1.038	1.088	0.0604	0.012	85934	401577	2	202888349	2	202888349	*	rs7582720	Y	203753072	rs7582720	T	C	0.8737	0.0103	0.0024	2.6e-05	795543	203753072	202888349	2	202888349	2	202888349	*	Y	-5.03333	4.29167
2_202893193_A_G	rs7560547	2	202893193	A	G	-0.0607	0.940734	0.919118	0.963391	0.1311	11	rs7560547	4.262e-07	2	202893193	A	G	0.8689	1.063	1.038	1.088	0.0607	0.012	85934	401577	2	202893193	2	202893193	*	rs7560547	V	203757916	rs7560547	A	G	0.8739	0.0104	0.0026	4.8e-05	692588	203757916	202893193	2	202893193	2	202893193	*	V	-5.05833	4
2_202901644_T_C	rs3933629	2	202901644	T	C	0.0192	1.01937	1.00301	1.0352	0.4929	11	rs3933629	0.01804	2	202901644	T	C	0.5071	0.981	0.966	0.997	-0.0192	0.0081	85934	401577	2	202901644	2	202901644	*	rs3933629	Y	203766367	rs3933629	T	C	0.5139	-0.0114	0.0016	2.1e-12	793930	203766367	202901644	2	202901644	2	202901644	*	Y	2.37037	-7.125
2_202913180_G_A	rs6719001	2	202913180	G	A	-0.0607	0.941	0.919	0.964	0.1311	10	rs6719001	4.138e-07	2	202913180	A	G	0.1311	0.941	0.919	0.964	-0.0607	0.012	85934	401577	2	202913180	2	202913180	*	rs6719001	R	203777903	rs6719001	A	G	0.1161	-0.0102	0.0026	7.2e-05	692518	203777903	202913180	2	202913180	2	202913180	*	R	-5.05833	-3.92308
2_202919479_A_G	rs17406900	2	202919479	A	G	0.0159	1.01626	1	1.03199	0.535	11	rs17406900	0.05178	2	202919479	A	G	0.465	0.984	0.969	1	-0.0159	0.0082	85934	401577	2	202919479	2	202919479	*	rs17406900	R	203784202	rs17406900	A	G	0.4671	-0.0109	0.0016	1.2e-11	795191	203784202	202919479	2	202919479	2	202919479	*	R	1.93902	-6.8125
2_202921551_A_G	rs13423520	2	202921551	A	G	0.0153	1.01523	0.997009	1.03413	0.2662	11	rs13423520	0.09722	2	202921551	A	G	0.7338	0.985	0.967	1.003	-0.0153	0.0092	85934	401577	2	202921551	2	202921551	*	rs13423520	R	203786274	rs13423520	A	G	0.7218	0.0065	0.0018	0.00029	793342	203786274	202921551	2	202921551	2	202921551	*	R	1.66304	3.61111
2_202941216_T_C	rs10932004	2	202941216	T	C	0.0178	1.01833	1	1.03627	0.2776	11	rs10932004	0.05126	2	202941216	T	C	0.7224	0.982	0.965	1	-0.0178	0.0091	85934	401577	2	202941216	2	202941216	*	rs10932004	Y	203805939	rs10932004	T	C	0.7118	0.007	0.0018	9.9e-05	795147	203805939	202941216	2	202941216	2	202941216	*	Y	1.95604	3.88889
2_202955552_T_C	rs3731695	2	202955552	T	C	0.0191	1.01937	1.00301	1.03627	0.5595	11	rs3731695	0.01952	2	202955552	T	C	0.4405	0.981	0.965	0.997	-0.0191	0.0082	85934	401577	2	202955552	2	202955552	*	rs3731695	Y	203820275	rs3731695	T	C	0.4418	-0.0116	0.0016	7.9e-13	793581	203820275	202955552	2	202955552	2	202955552	*	Y	2.32927	-7.25
2_202970454_A_C	rs1541853	2	202970454	A	C	-0.0595	0.942507	0.919963	0.96432	0.1314	11	rs1541853	6.808e-07	2	202970454	A	C	0.8686	1.061	1.037	1.087	0.0595	0.012	85934	401577	2	202970454	2	202970454	*	rs1541853	M	203835177	rs1541853	A	C	0.8739	0.0104	0.0024	2e-05	793436	203835177	202970454	2	202970454	2	202970454	*	M	-4.95833	4.33333
2_202980578_A_C	rs10205697	2	202980578	A	C	0.0118	1.01215	0.993049	1.03093	0.244	11	rs10205697	0.2153	2	202980578	A	C	0.756	0.988	0.97	1.007	-0.0118	0.0095	85934	401577	2	202980578	2	202980578	*	rs10205697	M	203845301	rs10205697	A	C	0.7465	0.0076	0.002	0.00018	595656	203845301	202980578	2	202980578	2	202980578	*	M	1.24211	3.8
2_203009189_A_G	rs11691351	2	203009189	A	G	0.0195	1.01937	1.00301	1.03627	0.5583	11	rs11691351	0.01713	2	203009189	A	G	0.4417	0.981	0.965	0.997	-0.0195	0.0082	85934	401577	2	203009189	2	203009189	*	rs11691351	R	203873912	rs11691351	A	G	0.4404	-0.0114	0.0016	1.7e-12	793666	203873912	203009189	2	203009189	2	203009189	*	R	2.37805	-7.125
2_203009410_G_T	rs7579328	2	203009410	G	T	0.0155	1.016	0.997	1.034	0.2558	10	rs7579328	0.09685	2	203009410	T	G	0.2558	1.016	0.997	1.034	0.0155	0.0093	85934	401577	2	203009410	2	203009410	*	rs7579328	K	203874133	rs7579328	T	G	0.264	-0.0076	0.0018	2.7e-05	793628	203874133	203009410	2	203009410	2	203009410	*	K	1.66667	-4.22222
2_203016111_G_A	rs4675310	2	203016111	G	A	0.0608	1.063	1.038	1.088	0.8658	10	rs4675310	4.019e-07	2	203016111	A	G	0.8658	1.063	1.038	1.088	0.0608	0.012	85934	401577	2	203016111	2	203016111	*	rs4675310	R	203880834	rs4675310	A	G	0.8737	0.0105	0.0024	1.5e-05	795529	203880834	203016111	2	203016111	2	203016111	*	R	5.06667	4.375
2_203016269_T_C	rs2351524	2	203016269	T	C	0.0609	1.0627	1.03842	1.08814	0.8677	11	rs2351524	3.684e-07	2	203016269	T	C	0.1323	0.941	0.919	0.963	-0.0609	0.012	85934	401577	2	203016269	2	203016269	*	rs2351524	Y	203880992	rs2351524	T	C	0.1262	-0.0105	0.0024	1.6e-05	795604	203880992	203016269	2	203016269	2	203016269	*	Y	5.075	-4.375
2_203017835_C_T	rs10188105	2	203017835	C	T	0.0137	1.014	0.995	1.033	0.244	10	rs10188105	0.1476	2	203017835	T	C	0.244	1.014	0.995	1.033	0.0137	0.0095	85934	401577	2	203017835	2	203017835	*	rs10188105	Y	203882558	rs10188105	T	C	0.2537	-0.0075	0.0019	5.2e-05	793634	203882558	203017835	2	203017835	2	203017835	*	Y	1.44211	-3.94737
2_203017870_A_C	rs1947983	2	203017870	A	C	0.0195	1.01937	1.00301	1.03627	0.5596	11	rs1947983	0.01719	2	203017870	A	C	0.4404	0.981	0.965	0.997	-0.0195	0.0082	85934	401577	2	203017870	2	203017870	*	rs1947983	M	203882593	rs1947983	A	C	0.4407	-0.0115	0.0016	1.6e-12	793586	203882593	203017870	2	203017870	2	203017870	*	M	2.37805	-7.1875
2_203019927_G_A	rs7597401	2	203019927	G	A	0.0159	1.016	0.998	1.035	0.2556	10	rs7597401	0.0875	2	203019927	A	G	0.2556	1.016	0.998	1.035	0.0159	0.0093	85934	401577	2	203019927	2	203019927	*	rs7597401	R	203884650	rs7597401	A	G	0.2639	-0.0079	0.0018	1.9e-05	787660	203884650	203019927	2	203019927	2	203019927	*	R	1.70968	-4.38889
2_203024135_A_G	rs10187018	2	203024135	A	G	0.016	1.01626	0.998004	1.0352	0.2557	11	rs10187018	0.08608	2	203024135	A	G	0.7443	0.984	0.966	1.002	-0.016	0.0093	85934	401577	2	203024135	2	203024135	*	rs10187018	R	203888858	rs10187018	A	G	0.7327	0.0075	0.0019	0.00011	690944	203888858	203024135	2	203024135	2	203024135	*	R	1.72043	3.94737
2_203029504_G_A	rs7561636	2	203029504	G	A	0.0156	1.016	0.997	1.034	0.2555	10	rs7561636	0.09428	2	203029504	A	G	0.2555	1.016	0.997	1.034	0.0156	0.0093	85934	401577	2	203029504	2	203029504	*	rs7561636	R	203894227	rs7561636	A	G	0.2673	-0.0078	0.0018	1.9e-05	792229	203894227	203029504	2	203029504	2	203029504	*	R	1.67742	-4.33333
2_203048829_A_G	rs6715752	2	203048829	A	G	-0.0165	0.983284	0.968054	1	0.3867	11	rs6715752	0.04735	2	203048829	A	G	0.6133	1.017	1	1.033	0.0165	0.0083	85934	401577	2	203048829	2	203048829	*	rs6715752	R	203913552	rs6715752	A	G	0.6093	0.0112	0.0016	1.1e-11	793333	203913552	203048829	2	203048829	2	203048829	*	R	-1.98795	7
2_203049219_C_T	rs13396160	2	203049219	C	T	-0.0165	0.984	0.968	1	0.3863	10	rs13396160	0.04781	2	203049219	T	C	0.3863	0.984	0.968	1	-0.0165	0.0083	85934	401577	2	203049219	2	203049219	*	rs13396160	Y	203913942	rs13396160	T	C	0.3897	-0.0112	0.0016	9.7e-12	793242	203913942	203049219	2	203049219	2	203049219	*	Y	-1.98795	-7
2_203058724_C_T	rs10439267	2	203058724	C	T	-0.0168	0.983	0.967	0.999	0.3875	10	rs10439267	0.04358	2	203058724	T	C	0.3875	0.983	0.967	0.999	-0.0168	0.0083	85934	401577	2	203058724	2	203058724	*	rs10439267	Y	203923447	rs10439267	T	C	0.392	-0.0111	0.0016	1.2e-11	792755	203923447	203058724	2	203058724	2	203058724	*	Y	-2.0241	-6.9375
2_203062828_G_A	rs7573079	2	203062828	G	A	0.0196	1.02	1.004	1.036	0.5578	10	rs7573079	0.01632	2	203062828	A	G	0.5578	1.02	1.004	1.036	0.0196	0.0082	85934	401577	2	203062828	2	203062828	*	rs7573079	R	203927551	rs7573079	A	G	0.5601	0.0114	0.0016	1.8e-12	792821	203927551	203062828	2	203062828	2	203062828	*	R	2.39024	7.125
2_203066289_A_G	rs7593917	2	203066289	A	G	0.0195	1.01937	1.00301	1.03627	0.5578	11	rs7593917	0.01717	2	203066289	A	G	0.4422	0.981	0.965	0.997	-0.0195	0.0082	85934	401577	2	203066289	2	203066289	*	rs7593917	R	203931012	rs7593917	A	G	0.4414	-0.0115	0.0016	2e-12	779614	203931012	203066289	2	203066289	2	203066289	*	R	2.37805	-7.1875
2_203072452_A_G	rs1122253	2	203072452	A	G	0.0131	1.01317	0.994036	1.03199	0.2453	11	rs1122253	0.1657	2	203072452	A	G	0.7547	0.987	0.969	1.006	-0.0131	0.0095	85934	401577	2	203072452	2	203072452	*	rs1122253	R	203937175	rs1122253	A	G	0.7451	0.0075	0.0019	5.7e-05	793362	203937175	203072452	2	203072452	2	203072452	*	R	1.37895	3.94737
2_203075246_C_G	rs10181715	2	203075246	C	G	0.0155	1.01523	0.997009	1.03413	0.2569	6	rs10181715	0.09583	2	203075246	C	G	0.7431	0.985	0.967	1.003	-0.0155	0.0093	85934	401577	2	203075246	2	203075246	*	rs10181715	S	203939969	rs10181715	C	G	0.7347	0.0078	0.0018	1.8e-05	790859	203939969	203075246	2	203075246	2	203075246	*	S	1.66667	4.33333
2_203079305_A_G	rs11690927	2	203079305	A	G	0.0194	1.01937	1.00301	1.03627	0.577	11	rs11690927	0.01843	2	203079305	A	G	0.423	0.981	0.965	0.997	-0.0194	0.0082	85934	401577	2	203079305	2	203079305	*	rs11690927	R	203944028	rs11690927	A	G	0.4207	-0.0115	0.0017	3.6e-11	683655	203944028	203079305	2	203079305	2	203079305	*	R	2.36585	-6.76471
2_203094614_A_G	rs12693978	2	203094614	A	G	0.0153	1.01523	0.997009	1.03413	0.2564	11	rs12693978	0.1007	2	203094614	A	G	0.7436	0.985	0.967	1.003	-0.0153	0.0093	85934	401577	2	203094614	2	203094614	*	rs12693978	R	203959337	rs12693978	A	G	0.7349	0.0078	0.0018	1.8e-05	792603	203959337	203094614	2	203094614	2	203094614	*	R	1.64516	4.33333
2_203097307_A_G	rs1545885	2	203097307	A	G	0.0219	1.02249	1.00604	1.03842	0.5692	11	rs1545885	0.007677	2	203097307	A	G	0.4308	0.978	0.963	0.994	-0.0219	0.0082	85934	401577	2	203097307	2	203097307	*	rs1545885	R	203962030	rs1545885	A	G	0.4303	-0.0114	0.0016	3.6e-12	782382	203962030	203097307	2	203097307	2	203097307	*	R	2.67073	-7.125
2_203097369_C_G	rs7605711	2	203097369	C	G	0.0156	1.01523	0.997009	1.03413	0.2562	6	rs7605711	0.09396	2	203097369	C	G	0.7438	0.985	0.967	1.003	-0.0156	0.0093	85934	401577	2	203097369	2	203097369	*	rs7605711	S	203962092	rs7605711	C	G	0.7328	0.0077	0.0018	2.3e-05	789723	203962092	203097369	2	203097369	2	203097369	*	S	1.67742	4.27778
2_203097423_T_C	rs17473735	2	203097423	T	C	0.0196	1.01937	1.00402	1.03627	0.5771	11	rs17473735	0.01742	2	203097423	T	C	0.4229	0.981	0.965	0.996	-0.0196	0.0082	85934	401577	2	203097423	2	203097423	*	rs17473735	Y	203962146	rs17473735	T	C	0.4214	-0.0112	0.0016	6e-12	792034	203962146	203097423	2	203097423	2	203097423	*	Y	2.39024	-7
2_203099414_T_C	rs7574314	2	203099414	T	C	-0.0167	0.983284	0.967118	1	0.387	11	rs7574314	0.0449	2	203099414	T	C	0.613	1.017	1	1.034	0.0167	0.0083	85934	401577	2	203099414	2	203099414	*	rs7574314	Y	203964137	rs7574314	T	C	0.6084	0.0109	0.0017	3.8e-10	688875	203964137	203099414	2	203099414	2	203099414	*	Y	-2.01205	6.41176
2_203105560_A_G	rs10497870	2	203105560	A	G	-0.017	0.983284	0.967118	0.999001	0.3873	11	rs10497870	0.04087	2	203105560	A	G	0.6127	1.017	1.001	1.034	0.017	0.0083	85934	401577	2	203105560	2	203105560	*	rs10497870	R	203970283	rs10497870	A	G	0.6084	0.0113	0.0016	7.7e-12	791537	203970283	203105560	2	203105560	2	203105560	*	R	-2.04819	7.0625
2_203106364_G_A	rs13385574	2	203106364	G	A	0.0159	1.016	0.998	1.035	0.256	10	rs13385574	0.08943	2	203106364	A	G	0.256	1.016	0.998	1.035	0.0159	0.0093	85934	401577	2	203106364	2	203106364	*	rs13385574	R	203971087	rs13385574	A	G	0.2649	-0.0078	0.0018	1.8e-05	792190	203971087	203106364	2	203106364	2	203106364	*	R	1.70968	-4.33333
2_203122831_C_T	rs17474056	2	203122831	C	T	0.0224	1.023	1.006	1.039	0.5665	10	rs17474056	0.006394	2	203122831	T	C	0.5665	1.023	1.006	1.039	0.0224	0.0082	85934	401577	2	203122831	2	203122831	*	rs17474056	Y	203987554	rs17474056	T	C	0.5654	0.0114	0.0016	2.2e-12	792739	203987554	203122831	2	203122831	2	203122831	*	Y	2.73171	7.125
2_203126765_A_G	rs6725469	2	203126765	A	G	0.0145	1.0142	0.996016	1.03306	0.2594	11	rs6725469	0.1197	2	203126765	A	G	0.7406	0.986	0.968	1.004	-0.0145	0.0093	85934	401577	2	203126765	2	203126765	*	rs6725469	R	203991488	rs6725469	A	G	0.7309	0.0077	0.0018	2.8e-05	786346	203991488	203126765	2	203126765	2	203126765	*	R	1.55914	4.27778
2_203133613_C_G	rs17408550	2	203133613	C	G	0.0217	1.02145	1.00604	1.03842	0.5688	6	rs17408550	0.008187	2	203133613	C	G	0.4312	0.979	0.963	0.994	-0.0217	0.0082	85934	401577	2	203133613	2	203133613	*	rs17408550	S	203998336	rs17408550	C	G	0.4299	-0.0115	0.0016	2.9e-12	789395	203998336	203133613	2	203133613	2	203133613	*	S	2.64634	-7.1875
2_203141914_T_G	rs6751448	2	203141914	T	G	0.0211	1.02145	1.00503	1.03734	0.5697	11	rs6751448	0.01021	2	203141914	T	G	0.4303	0.979	0.964	0.995	-0.0211	0.0082	85934	401577	2	203141914	2	203141914	*	rs6751448	K	204006637	rs6751448	T	G	0.4296	-0.0118	0.0017	2e-12	738435	204006637	203141914	2	203141914	2	203141914	*	K	2.57317	-6.94118
2_203143711_C_T	rs4673242	2	203143711	C	T	0.0155	1.016	0.997	1.034	0.2563	10	rs4673242	0.09777	2	203143711	T	C	0.2563	1.016	0.997	1.034	0.0155	0.0093	85934	401577	2	203143711	2	203143711	*	rs4673242	Y	204008434	rs4673242	T	C	0.265	-0.0079	0.0018	1.5e-05	792853	204008434	203143711	2	203143711	2	203143711	*	Y	1.66667	-4.38889
2_203148067_A_G	rs7564679	2	203148067	A	G	0.021	1.02145	1.00503	1.03734	0.5704	11	rs7564679	0.01061	2	203148067	A	G	0.4296	0.979	0.964	0.995	-0.021	0.0082	85934	401577	2	203148067	2	203148067	*	rs7564679	R	204012790	rs7564679	A	G	0.4284	-0.0116	0.0016	1.3e-12	792149	204012790	203148067	2	203148067	2	203148067	*	R	2.56098	-7.25
2_203156074_A_G	rs13426445	2	203156074	A	G	0.0143	1.0142	0.996016	1.03306	0.2631	11	rs13426445	0.1231	2	203156074	A	G	0.7369	0.986	0.968	1.004	-0.0143	0.0093	85934	401577	2	203156074	2	203156074	*	rs13426445	R	204020797	rs13426445	A	G	0.7283	0.0078	0.0018	2e-05	789212	204020797	203156074	2	203156074	2	203156074	*	R	1.53763	4.33333
2_203160665_A_G	rs10172342	2	203160665	A	G	0.0144	1.0142	0.996016	1.03306	0.2452	11	rs10172342	0.1293	2	203160665	A	G	0.7548	0.986	0.968	1.004	-0.0144	0.0095	85934	401577	2	203160665	2	203160665	*	rs10172342	R	204025388	rs10172342	A	G	0.7456	0.008	0.0019	2e-05	778729	204025388	203160665	2	203160665	2	203160665	*	R	1.51579	4.21053
2_203163841_C_T	rs6725270	2	203163841	C	T	-0.006	0.994	0.977	1.012	0.695	10	rs6725270	0.5006	2	203163841	T	C	0.695	0.994	0.977	1.012	-0.006	0.0089	85934	401577	2	203163841	2	203163841	*	rs6725270	Y	204028564	rs6725270	T	C	0.6914	0.0078	0.0018	2.8e-05	690276	204028564	203163841	2	203163841	2	203163841	*	Y	-0.674157	4.33333
2_203164263_A_C	rs7604998	2	203164263	A	C	0.0136	1.0142	0.995025	1.03199	0.2623	11	rs7604998	0.143	2	203164263	A	C	0.7377	0.986	0.969	1.005	-0.0136	0.0093	85934	401577	2	203164263	2	203164263	*	rs7604998	M	204028986	rs7604998	A	C	0.7291	0.0086	0.002	2.6e-05	557334	204028986	203164263	2	203164263	2	203164263	*	M	1.46237	4.3
2_203175483_G_A	rs7600392	2	203175483	G	A	-0.006	0.994	0.977	1.012	0.6965	10	rs7600392	0.4985	2	203175483	A	G	0.6965	0.994	0.977	1.012	-0.006	0.0089	85934	401577	2	203175483	2	203175483	*	rs7600392	R	204040206	rs7600392	A	G	0.6876	0.0077	0.0017	1e-05	793185	204040206	203175483	2	203175483	2	203175483	*	R	-0.674157	4.52941
2_203181803_A_G	rs2043448	2	203181803	A	G	0.0208	1.02145	1.00503	1.03734	0.5684	11	rs2043448	0.01126	2	203181803	A	G	0.4316	0.979	0.964	0.995	-0.0208	0.0082	85934	401577	2	203181803	2	203181803	*	rs2043448	R	204046526	rs2043448	A	G	0.431	-0.0114	0.0016	2.1e-12	792827	204046526	203181803	2	203181803	2	203181803	*	R	2.53659	-7.125
2_203186286_G_A	rs10182274	2	203186286	G	A	0.0168	1.017	0.999	1.036	0.262	10	rs10182274	0.07065	2	203186286	A	G	0.262	1.017	0.999	1.036	0.0168	0.0093	85934	401577	2	203186286	2	203186286	*	rs10182274	R	204051009	rs10182274	A	G	0.2699	-0.008	0.0018	9.7e-06	793739	204051009	203186286	2	203186286	2	203186286	*	R	1.80645	-4.44444
2_203189019_A_G	rs11675464	2	203189019	A	G	0.0194	1.01937	1.00301	1.03627	0.5651	11	rs11675464	0.01828	2	203189019	A	G	0.4349	0.981	0.965	0.997	-0.0194	0.0082	85934	401577	2	203189019	2	203189019	*	rs11675464	R	204053742	rs11675464	A	G	0.4341	-0.0114	0.0016	2.4e-12	793848	204053742	203189019	2	203189019	2	203189019	*	R	2.36585	-7.125
2_203192878_G_T	rs16839606	2	203192878	G	T	-0.0078	0.992	0.975	1.01	0.6922	10	rs16839606	0.3761	2	203192878	T	G	0.6922	0.992	0.975	1.01	-0.0078	0.0089	85934	401577	2	203192878	2	203192878	*	rs16839606	K	204057601	rs16839606	T	G	0.6874	0.0076	0.0017	1.3e-05	794000	204057601	203192878	2	203192878	2	203192878	*	K	-0.876404	4.47059
2_203195425_G_T	rs2117266	2	203195425	G	T	-0.0091	0.991	0.974	1.008	0.6954	10	rs2117266	0.305	2	203195425	T	G	0.6954	0.991	0.974	1.008	-0.0091	0.0089	85934	401577	2	203195425	2	203195425	*	rs2117266	K	204060148	rs2117266	T	G	0.6903	0.0076	0.0017	1.1e-05	793035	204060148	203195425	2	203195425	2	203195425	*	K	-1.02247	4.47059
2_203196166_A_G	rs11678215	2	203196166	A	G	-0.0095	0.990099	0.97371	1.00806	0.6949	11	rs11678215	0.287	2	203196166	A	G	0.3051	1.01	0.992	1.027	0.0095	0.0089	85934	401577	2	203196166	2	203196166	*	rs11678215	R	204060889	rs11678215	A	G	0.3089	-0.0077	0.0017	1e-05	793968	204060889	203196166	2	203196166	2	203196166	*	R	-1.06742	-4.52941
2_203197606_T_C	rs6714802	2	203197606	T	C	0.0203	1.02041	1.00402	1.03734	0.5621	11	rs6714802	0.01341	2	203197606	T	C	0.4379	0.98	0.964	0.996	-0.0203	0.0082	85934	401577	2	203197606	2	203197606	*	rs6714802	Y	204062329	rs6714802	T	C	0.438	-0.0115	0.0017	2.1e-11	690926	204062329	203197606	2	203197606	2	203197606	*	Y	2.47561	-6.76471
2_203220912_C_T	rs12693982	2	203220912	C	T	-0.0153	0.985	0.969	1.001	0.3932	10	rs12693982	0.06517	2	203220912	T	C	0.3932	0.985	0.969	1.001	-0.0153	0.0083	85934	401577	2	203220912	2	203220912	*	rs12693982	Y	204085635	rs12693982	T	C	0.3994	-0.011	0.0017	2.9e-11	793648	204085635	203220912	2	203220912	2	203220912	*	Y	-1.84337	-6.47059
2_203223799_G_A	rs6704959	2	203223799	G	A	0.0194	1.02	1.003	1.036	0.5643	10	rs6704959	0.018	2	203223799	A	G	0.5643	1.02	1.003	1.036	0.0194	0.0082	85934	401577	2	203223799	2	203223799	*	rs6704959	R	204088522	rs6704959	A	G	0.5655	0.0113	0.0016	5.4e-12	790189	204088522	203223799	2	203223799	2	203223799	*	R	2.36585	7.0625
2_203228317_A_C	rs7581515	2	203228317	A	C	0.02	1.02041	1.00402	1.03627	0.5662	11	rs7581515	0.01496	2	203228317	A	C	0.4338	0.98	0.965	0.996	-0.02	0.0082	85934	401577	2	203228317	2	203228317	*	rs7581515	V	204093040	rs7581515	A	C	0.4343	-0.011	0.0016	2.1e-11	794975	204093040	203228317	2	203228317	2	203228317	*	V	2.43902	-6.875
2_203234499_A_G	rs2351774	2	203234499	A	G	0.0263	1.02669	1.0101	1.04384	0.5842	11	rs2351774	0.001477	2	203234499	A	G	0.4158	0.974	0.958	0.99	-0.0263	0.0083	85934	401577	2	203234499	2	203234499	*	rs2351774	R	204099222	rs2351774	A	G	0.4143	-0.0115	0.0016	3.5e-12	793845	204099222	203234499	2	203234499	2	203234499	*	R	3.16867	-7.1875
2_203242302_G_A	rs4675324	2	203242302	G	A	-0.0183	0.982	0.966	0.998	0.3965	10	rs4675324	0.02695	2	203242302	A	G	0.3965	0.982	0.966	0.998	-0.0183	0.0083	85934	401577	2	203242302	2	203242302	*	rs4675324	R	204107025	rs4675324	A	G	0.4004	-0.011	0.0017	3.2e-11	794458	204107025	203242302	2	203242302	2	203242302	*	R	-2.20482	-6.47059
2_203251178_A_G	rs11693128	2	203251178	A	G	0.023	1.02354	1.00705	1.0395	0.5586	11	rs11693128	0.005043	2	203251178	A	G	0.4414	0.977	0.962	0.993	-0.023	0.0082	85934	401577	2	203251178	2	203251178	*	rs11693128	R	204115901	rs11693128	A	G	0.4397	-0.0113	0.0016	4.9e-12	794708	204115901	203251178	2	203251178	2	203251178	*	R	2.80488	-7.0625
2_203255491_C_G	rs4673253	2	203255491	C	G	0.0114	1.01112	0.993049	1.02987	0.2541	6	rs4673253	0.2237	2	203255491	C	G	0.7459	0.989	0.971	1.007	-0.0114	0.0094	85934	401577	2	203255491	2	203255491	*	rs4673253	S	204120214	rs4673253	C	G	0.7363	0.0076	0.0018	3e-05	794625	204120214	203255491	2	203255491	2	203255491	*	S	1.21277	4.22222
2_203265173_G_A	rs10211196	2	203265173	G	A	-0.0179	0.982	0.966	0.998	0.3978	10	rs10211196	0.03034	2	203265173	A	G	0.3978	0.982	0.966	0.998	-0.0179	0.0083	85934	401577	2	203265173	2	203265173	*	rs10211196	R	204129896	rs10211196	A	G	0.3879	-0.011	0.0017	3.2e-11	794640	204129896	203265173	2	203265173	2	203265173	*	R	-2.15663	-6.47059
2_203270547_A_G	rs7606820	2	203270547	A	G	-0.0176	0.982318	0.967118	0.999001	0.3977	11	rs7606820	0.03311	2	203270547	A	G	0.6023	1.018	1.001	1.034	0.0176	0.0083	85934	401577	2	203270547	2	203270547	*	rs7606820	R	204135270	rs7606820	A	G	0.6009	0.0109	0.0017	5.5e-11	782500	204135270	203270547	2	203270547	2	203270547	*	R	-2.12048	6.41176
2_203278403_T_C	rs2043444	2	203278403	T	C	-0.02	0.980392	0.96432	0.996016	0.3859	11	rs2043444	0.01605	2	203278403	T	C	0.6141	1.02	1.004	1.037	0.02	0.0083	85934	401577	2	203278403	2	203278403	*	rs2043444	Y	204143126	rs2043444	T	C	0.6099	0.0108	0.0017	7.7e-11	789586	204143126	203278403	2	203278403	2	203278403	*	Y	-2.40964	6.35294
2_203282499_C_A	rs12470569	2	203282499	C	A	-0.0179	0.982	0.966	0.998	0.3976	10	rs12470569	0.03067	2	203282499	A	C	0.3976	0.982	0.966	0.998	-0.0179	0.0083	85934	401577	2	203282499	2	203282499	*	rs12470569	V	204147222	rs12470569	A	C	0.4006	-0.011	0.0018	2.3e-09	568871	204147222	203282499	2	203282499	2	203282499	*	V	-2.15663	-6.11111
2_203287810_C_T	rs12693984	2	203287810	C	T	-0.0183	0.982	0.966	0.998	0.3974	10	rs12693984	0.02688	2	203287810	T	C	0.3974	0.982	0.966	0.998	-0.0183	0.0083	85934	401577	2	203287810	2	203287810	*	rs12693984	Y	204152533	rs12693984	T	C	0.4015	-0.0108	0.0017	5.6e-11	794741	204152533	203287810	2	203287810	2	203287810	*	Y	-2.20482	-6.35294
2_203326184_T_C	rs4675332	2	203326184	T	C	-0.0227	0.977517	0.959693	0.996016	0.2477	11	rs4675332	0.01531	2	203326184	T	C	0.7523	1.023	1.004	1.042	0.0227	0.0093	85934	401577	2	203326184	2	203326184	*	rs4675332	Y	204190907	rs4675332	T	C	0.7477	0.01	0.0019	1.1e-07	783870	204190907	203326184	2	203326184	2	203326184	*	Y	-2.44086	5.26316
2_203361280_G_T	rs12474416	2	203361280	G	T	-0.0162	0.984	0.966	1.002	0.2594	10	rs12474416	0.07909	2	203361280	T	G	0.2594	0.984	0.966	1.002	-0.0162	0.0092	85934	401577	2	203361280	2	203361280	*	rs12474416	K	204226003	rs12474416	T	G	0.263	-0.009	0.0019	1.5e-06	768554	204226003	203361280	2	203361280	2	203361280	*	K	-1.76087	-4.73684
2_203361608_A_G	rs12466364	2	203361608	A	G	-0.0165	0.983284	0.966184	1.002	0.2596	11	rs12466364	0.07352	2	203361608	A	G	0.7404	1.017	0.998	1.035	0.0165	0.0092	85934	401577	2	203361608	2	203361608	*	rs12466364	R	204226331	rs12466364	A	G	0.7358	0.0089	0.0018	1.3e-06	795015	204226331	203361608	2	203361608	2	203361608	*	R	-1.79348	4.94444
2_203376916_A_G	rs11686036	2	203376916	A	G	0.0175	1.01729	1.001	1.03413	0.5585	11	rs11686036	0.03237	2	203376916	A	G	0.4415	0.983	0.967	0.999	-0.0175	0.0082	85934	401577	2	203376916	2	203376916	*	rs11686036	R	204241639	rs11686036	A	G	0.4439	-0.0097	0.0016	2e-09	795400	204241639	203376916	2	203376916	2	203376916	*	R	2.13415	-6.0625
2_203379036_A_T	rs10197623	2	203379036	A	T	-0.0166	0.983284	0.966184	1.001	0.2593	6	rs10197623	0.07119	2	203379036	A	T	0.7407	1.017	0.999	1.035	0.0166	0.0092	85934	401577	2	203379036	2	203379036	*	rs10197623	W	204243759	rs10197623	A	T	0.7381	0.0088	0.0019	2.5e-06	770588	204243759	203379036	2	203379036	2	203379036	*	W	-1.80435	4.63158
2_203384676_A_G	rs11675251	2	203384676	A	G	0.0171	1.01729	1.001	1.03413	0.5588	11	rs11675251	0.03554	2	203384676	A	G	0.4412	0.983	0.967	0.999	-0.0171	0.0082	85934	401577	2	203384676	2	203384676	*	rs11675251	R	204249399	rs11675251	A	G	0.4419	-0.0098	0.0016	1.6e-09	795123	204249399	203384676	2	203384676	2	203384676	*	R	2.08537	-6.125
2_203401620_T_C	rs3769676	2	203401620	T	C	0.0184	1.01833	1.002	1.03627	0.3468	11	rs3769676	0.03209	2	203401620	T	C	0.6532	0.982	0.965	0.998	-0.0184	0.0086	85934	401577	2	203401620	2	203401620	*	rs3769676	Y	204266343	rs3769676	T	C	0.6545	-0.0076	0.0017	1.1e-05	788709	204266343	203401620	2	203401620	2	203401620	*	Y	2.13953	-4.47059
2_203407367_C_T	rs1376877	2	203407367	C	T	0.0171	1.017	1.001	1.034	0.5577	10	rs1376877	0.03671	2	203407367	T	C	0.5577	1.017	1.001	1.034	0.0171	0.0082	85934	401577	2	203407367	2	203407367	*	rs1376877	Y	204272090	rs1376877	T	C	0.557	0.0097	0.0016	2.6e-09	794637	204272090	203407367	2	203407367	2	203407367	*	Y	2.08537	6.0625
2_203411604_T_C	rs3769678	2	203411604	T	C	0.0168	1.01729	1.001	1.03306	0.5579	11	rs3769678	0.03935	2	203411604	T	C	0.4421	0.983	0.968	0.999	-0.0168	0.0082	85934	401577	2	203411604	2	203411604	*	rs3769678	H	204276327	rs3769678	T	C	0.4421	-0.0096	0.0016	2.9e-09	795231	204276327	203411604	2	203411604	2	203411604	*	H	2.04878	-6
2_203421051_G_A	rs13416670	2	203421051	G	A	-0.017	0.983	0.966	1.001	0.2587	10	rs13416670	0.06555	2	203421051	A	G	0.2587	0.983	0.966	1.001	-0.017	0.0092	85934	401577	2	203421051	2	203421051	*	rs13416670	R	204285774	rs13416670	A	G	0.2623	-0.0087	0.0019	2.8e-06	795060	204285774	203421051	2	203421051	2	203421051	*	R	-1.84783	-4.57895
2_203427794_T_C	rs2469954	2	203427794	T	C	0.015	1.01523	0.999001	1.03199	0.6114	11	rs2469954	0.07209	2	203427794	T	C	0.3886	0.985	0.969	1.001	-0.015	0.0083	85934	401577	2	203427794	2	203427794	*	rs2469954	Y	204292517	rs2469954	T	C	0.3945	-0.0094	0.0017	1.7e-08	793010	204292517	203427794	2	203427794	2	203427794	*	Y	1.80723	-5.52941
2_203436573_G_A	rs2250522	2	203436573	G	A	0.0155	1.016	0.999	1.032	0.6147	10	rs2250522	0.06384	2	203436573	A	G	0.6147	1.016	0.999	1.032	0.0155	0.0083	85934	401577	2	203436573	2	203436573	*	rs2250522	R	204301296	rs2250522	A	G	0.611	0.0094	0.0017	1.5e-08	792022	204301296	203436573	2	203436573	2	203436573	*	R	1.86747	5.52941
2_203444602_G_A	rs2246849	2	203444602	G	A	0.0114	1.011	0.995	1.028	0.5977	10	rs2246849	0.1697	2	203444602	A	G	0.5977	1.011	0.995	1.028	0.0114	0.0083	85934	401577	2	203444602	2	203444602	*	rs2246849	R	204309325	rs2246849	A	G	0.5948	0.0089	0.0017	3.6e-07	687751	204309325	203444602	2	203444602	2	203444602	*	R	1.37349	5.23529
2_203450671_G_A	rs11679740	2	203450671	G	A	0.0165	1.017	1	1.033	0.5602	10	rs11679740	0.04441	2	203450671	A	G	0.5602	1.017	1	1.033	0.0165	0.0082	85934	401577	2	203450671	2	203450671	*	rs11679740	R	204315394	rs11679740	A	G	0.5603	0.0094	0.0016	6.7e-09	789708	204315394	203450671	2	203450671	2	203450671	*	R	2.0122	5.875
2_203451809_C_T	rs2352079	2	203451809	C	T	0.0162	1.016	1	1.033	0.5589	10	rs2352079	0.04855	2	203451809	T	C	0.5589	1.016	1	1.033	0.0162	0.0082	85934	401577	2	203451809	2	203451809	*	rs2352079	Y	204316532	rs2352079	T	C	0.5607	0.0096	0.0016	4.3e-09	791324	204316532	203451809	2	203451809	2	203451809	*	Y	1.97561	6
2_203455116_C_G	rs11687186	2	203455116	C	G	0.0166	1.01626	1.001	1.03306	0.559	6	rs11687186	0.0422	2	203455116	C	G	0.441	0.984	0.968	0.999	-0.0166	0.0082	85934	401577	2	203455116	2	203455116	*	rs11687186	S	204319839	rs11687186	C	G	0.4391	-0.0097	0.0016	3.6e-09	790875	204319839	203455116	2	203455116	2	203455116	*	S	2.02439	-6.0625
2_203457575_T_C	rs2469953	2	203457575	T	C	0.0108	1.01112	0.995025	1.02775	0.6027	11	rs2469953	0.195	2	203457575	T	C	0.3973	0.989	0.973	1.005	-0.0108	0.0083	85934	401577	2	203457575	2	203457575	*	rs2469953	Y	204322298	rs2469953	T	C	0.3998	-0.0094	0.0016	9.6e-09	791805	204322298	203457575	2	203457575	2	203457575	*	Y	1.3012	-5.875
2_203462916_T_C	rs2246118	2	203462916	T	C	0.0117	1.01215	0.995025	1.02881	0.6031	11	rs2246118	0.1605	2	203462916	T	C	0.3969	0.988	0.972	1.005	-0.0117	0.0083	85934	401577	2	203462916	2	203462916	*	rs2246118	Y	204327639	rs2246118	T	C	0.3991	-0.0095	0.0017	1.1e-08	789686	204327639	203462916	2	203462916	2	203462916	*	Y	1.40964	-5.58824
2_203491099_G_A	rs2469962	2	203491099	G	A	0.0131	1.013	0.996	1.03	0.6345	10	rs2469962	0.1211	2	203491099	A	G	0.6345	1.013	0.996	1.03	0.0131	0.0085	85934	401577	2	203491099	2	203491099	*	rs2469962	R	204355822	rs2469962	A	G	0.6315	0.0091	0.0017	5.2e-08	789093	204355822	203491099	2	203491099	2	203491099	*	R	1.54118	5.35294
2_203495478_A_G	rs2305417	2	203495478	A	G	0.0165	1.01626	1	1.03306	0.5606	11	rs2305417	0.04495	2	203495478	A	G	0.4394	0.984	0.968	1	-0.0165	0.0082	85934	401577	2	203495478	2	203495478	*	rs2305417	R	204360201	rs2305417	A	G	0.439	-0.0096	0.0016	3.8e-09	792093	204360201	203495478	2	203495478	2	203495478	*	R	2.0122	-6
2_203499998_C_T	rs2247380	2	203499998	C	T	0.011	1.011	0.995	1.028	0.6014	10	rs2247380	0.1867	2	203499998	T	C	0.6014	1.011	0.995	1.028	0.011	0.0083	85934	401577	2	203499998	2	203499998	*	rs2247380	Y	204364721	rs2247380	T	C	0.5987	0.0088	0.0017	1.5e-07	766436	204364721	203499998	2	203499998	2	203499998	*	Y	1.3253	5.17647
2_203501730_A_G	rs17477113	2	203501730	A	G	0.0163	1.01626	1	1.03306	0.5598	11	rs17477113	0.0476	2	203501730	A	G	0.4402	0.984	0.968	1	-0.0163	0.0082	85934	401577	2	203501730	2	203501730	*	rs17477113	R	204366453	rs17477113	A	G	0.44	-0.0093	0.0018	3.6e-07	556170	204366453	203501730	2	203501730	2	203501730	*	R	1.9878	-5.16667
2_203505480_A_G	rs2012774	2	203505480	A	G	0.0107	1.01112	0.994036	1.02775	0.6024	11	rs2012774	0.196	2	203505480	A	G	0.3976	0.989	0.973	1.006	-0.0107	0.0083	85934	401577	2	203505480	2	203505480	*	rs2012774	R	204370203	rs2012774	A	G	0.4017	-0.0089	0.0017	3.3e-07	688906	204370203	203505480	2	203505480	2	203505480	*	R	1.28916	-5.23529
2_203513148_C_G	rs11683935	2	203513148	C	G	0.0159	1.01626	1	1.03199	0.5594	6	rs11683935	0.05308	2	203513148	C	G	0.4406	0.984	0.969	1	-0.0159	0.0082	85934	401577	2	203513148	2	203513148	*	rs11683935	S	204377871	rs11683935	C	G	0.4421	-0.0095	0.0016	4.9e-09	792042	204377871	203513148	2	203513148	2	203513148	*	S	1.93902	-5.9375
2_203556561_T_C	rs1174604	2	203556561	T	C	0.0131	1.01317	0.996016	1.03093	0.3407	11	rs1174604	0.1306	2	203556561	T	C	0.6593	0.987	0.97	1.004	-0.0131	0.0087	85934	401577	2	203556561	2	203556561	*	rs1174604	Y	204421284	rs1174604	T	C	0.6656	-0.0071	0.0018	5.5e-05	775626	204421284	203556561	2	203556561	2	203556561	*	Y	1.50575	-3.94444
2_203556781_T_C	rs1174605	2	203556781	T	C	0.0015	1.001	0.984252	1.01937	0.7197	11	rs1174605	0.8654	2	203556781	T	C	0.2803	0.999	0.981	1.016	-0.0015	0.0091	85934	401577	2	203556781	2	203556781	*	rs1174605	Y	204421504	rs1174605	T	C	0.2885	-0.008	0.0018	1.4e-05	748383	204421504	203556781	2	203556781	2	203556781	*	Y	0.164835	-4.44444
2_203559826_T_C	rs1174606	2	203559826	T	C	0.0002	1	0.982318	1.01833	0.7151	11	rs1174606	0.9846	2	203559826	T	C	0.2849	1	0.982	1.018	-0.0002	0.009	85934	401577	2	203559826	2	203559826	*	rs1174606	Y	204424549	rs1174606	T	C	0.2892	-0.0082	0.0018	4.8e-06	792321	204424549	203559826	2	203559826	2	203559826	*	Y	0.0222222	-4.55556
2_203559943_G_A	rs1174607	2	203559943	G	A	0.0114	1.011	0.995	1.028	0.3521	10	rs1174607	0.1797	2	203559943	A	G	0.3521	1.011	0.995	1.028	0.0114	0.0085	85934	401577	2	203559943	2	203559943	*	rs1174607	R	204424666	rs1174607	A	G	0.3499	0.0066	0.0017	0.00015	791875	204424666	203559943	2	203559943	2	203559943	*	R	1.34118	3.88235
2_203560890_C_T	rs2443796	2	203560890	C	T	0.0011	1.001	0.984	1.019	0.7155	10	rs2443796	0.9024	2	203560890	T	C	0.7155	1.001	0.984	1.019	0.0011	0.009	85934	401577	2	203560890	2	203560890	*	rs2443796	Y	204425613	rs2443796	T	C	0.7102	0.0078	0.0019	3.4e-05	689448	204425613	203560890	2	203560890	2	203560890	*	Y	0.122222	4.10526
2_203562038_A_G	rs2222413	2	203562038	A	G	0.011	1.01112	0.994036	1.02775	0.3511	11	rs2222413	0.1955	2	203562038	A	G	0.6489	0.989	0.973	1.006	-0.011	0.0085	85934	401577	2	203562038	2	203562038	*	rs2222413	R	204426761	rs2222413	A	G	0.6493	-0.0064	0.0017	0.00021	791856	204426761	203562038	2	203562038	2	203562038	*	R	1.29412	-3.76471
2_203562524_T_C	rs727361	2	203562524	T	C	0.0009	1.001	0.983284	1.01833	0.7156	11	rs727361	0.9206	2	203562524	T	C	0.2844	0.999	0.982	1.017	-0.0009	0.009	85934	401577	2	203562524	2	203562524	*	rs727361	Y	204427247	rs727361	T	C	0.2894	-0.008	0.0018	7.8e-06	792540	204427247	203562524	2	203562524	2	203562524	*	Y	0.1	-4.44444
2_203564835_C_T	rs4675344	2	203564835	C	T	-0.0013	0.999	0.981	1.016	0.2815	10	rs4675344	0.8889	2	203564835	T	C	0.2815	0.999	0.981	1.016	-0.0013	0.009	85934	401577	2	203564835	2	203564835	*	rs4675344	Y	204429558	rs4675344	T	C	0.2894	-0.0079	0.0018	9.7e-06	792684	204429558	203564835	2	203564835	2	203564835	*	Y	-0.144444	-4.38889
2_203565370_T_C	rs11887555	2	203565370	T	C	-0.0011	0.999001	0.981354	1.01626	0.2823	11	rs11887555	0.9018	2	203565370	T	C	0.7177	1.001	0.984	1.019	0.0011	0.009	85934	401577	2	203565370	2	203565370	*	rs11887555	Y	204430093	rs11887555	T	C	0.7105	0.0079	0.0018	8.9e-06	792960	204430093	203565370	2	203565370	2	203565370	*	Y	-0.122222	4.38889
2_203567881_T_C	rs6730171	2	203567881	T	C	-0.001	0.999001	0.981354	1.01729	0.2823	11	rs6730171	0.9142	2	203567881	T	C	0.7177	1.001	0.983	1.019	0.001	0.009	85934	401577	2	203567881	2	203567881	*	rs6730171	Y	204432604	rs6730171	T	C	0.7099	0.0079	0.0018	8.4e-06	788492	204432604	203567881	2	203567881	2	203567881	*	Y	-0.111111	4.38889
2_203568461_C_T	rs2030552	2	203568461	C	T	-0.0012	0.999	0.981	1.017	0.2819	10	rs2030552	0.8964	2	203568461	T	C	0.2819	0.999	0.981	1.017	-0.0012	0.009	85934	401577	2	203568461	2	203568461	*	rs2030552	Y	204433184	rs2030552	T	C	0.2895	-0.0078	0.0018	1.1e-05	792189	204433184	203568461	2	203568461	2	203568461	*	Y	-0.133333	-4.33333
2_203572036_A_G	rs7557216	2	203572036	A	G	-0.0116	0.988142	0.971817	1.00503	0.6447	11	rs7557216	0.1696	2	203572036	A	G	0.3553	1.012	0.995	1.029	0.0116	0.0085	85934	401577	2	203572036	2	203572036	*	rs7557216	R	204436759	rs7557216	A	G	0.3516	0.0064	0.0017	0.00021	793943	204436759	203572036	2	203572036	2	203572036	*	R	-1.36471	3.76471
2_203573475_A_G	rs1403239	2	203573475	A	G	0.0007	1.001	0.983284	1.01833	0.2799	11	rs1403239	0.9363	2	203573475	A	G	0.7201	0.999	0.982	1.017	-0.0007	0.0091	85934	401577	2	203573475	2	203573475	*	rs1403239	R	204438198	rs1403239	A	G	0.7126	0.008	0.0018	8.1e-06	795109	204438198	203573475	2	203573475	2	203573475	*	R	0.0769231	4.44444
2_203574900_C_A	rs7592180	2	203574900	C	A	0.0009	1.001	0.983	1.019	0.2798	10	rs7592180	0.9213	2	203574900	A	C	0.2798	1.001	0.983	1.019	0.0009	0.0091	85934	401577	2	203574900	2	203574900	*	rs7592180	M	204439623	rs7592180	A	C	0.2875	-0.008	0.0018	1.2e-05	754631	204439623	203574900	2	203574900	2	203574900	*	M	0.0989011	-4.44444
2_203574978_C_T	rs7594831	2	203574978	C	T	0.0004	1	0.983	1.018	0.2796	10	rs7594831	0.9686	2	203574978	T	C	0.2796	1	0.983	1.018	0.0004	0.0091	85934	401577	2	203574978	2	203574978	*	rs7594831	Y	204439701	rs7594831	T	C	0.2875	-0.0074	0.0018	5.2e-05	751701	204439701	203574978	2	203574978	2	203574978	*	Y	0.043956	-4.11111
2_203575036_A_G	rs7568353	2	203575036	A	G	0.0008	1.001	0.983284	1.01833	0.2798	11	rs7568353	0.9268	2	203575036	A	G	0.7202	0.999	0.982	1.017	-0.0008	0.0091	85934	401577	2	203575036	2	203575036	*	rs7568353	R	204439759	rs7568353	A	G	0.7126	0.0082	0.0018	4.3e-06	794816	204439759	203575036	2	203575036	2	203575036	*	R	0.0879121	4.55556
2_203575259_T_C	rs7609267	2	203575259	T	C	0.0011	1.001	0.983284	1.01937	0.2799	11	rs7609267	0.9004	2	203575259	T	C	0.7201	0.999	0.981	1.017	-0.0011	0.0091	85934	401577	2	203575259	2	203575259	*	rs7609267	Y	204439982	rs7609267	T	C	0.7126	0.008	0.0018	7.1e-06	795030	204439982	203575259	2	203575259	2	203575259	*	Y	0.120879	4.44444
2_203575358_G_A	rs7595502	2	203575358	G	A	0.001	1.001	0.983	1.019	0.2799	10	rs7595502	0.909	2	203575358	A	G	0.2799	1.001	0.983	1.019	0.001	0.0091	85934	401577	2	203575358	2	203575358	*	rs7595502	R	204440081	rs7595502	A	G	0.2874	-0.008	0.0018	7.1e-06	795019	204440081	203575358	2	203575358	2	203575358	*	R	0.10989	-4.44444
2_203575622_T_G	rs16839922	2	203575622	T	G	0.0014	1.001	0.983284	1.01937	0.2801	11	rs16839922	0.8814	2	203575622	T	G	0.7199	0.999	0.981	1.017	-0.0014	0.0091	85934	401577	2	203575622	2	203575622	*	rs16839922	K	204440345	rs16839922	T	G	0.7123	0.0079	0.0018	9.5e-06	794996	204440345	203575622	2	203575622	2	203575622	*	K	0.153846	4.38889
2_203576782_A_T	rs13032082	2	203576782	A	T	0.0012	1.001	0.983284	1.01937	0.2799	6	rs13032082	0.8972	2	203576782	A	T	0.7201	0.999	0.981	1.017	-0.0012	0.0091	85934	401577	2	203576782	2	203576782	*	rs13032082	W	204441505	rs13032082	A	T	0.7126	0.0079	0.0018	9.5e-06	794945	204441505	203576782	2	203576782	2	203576782	*	W	0.131868	4.38889
2_203576834_G_T	rs13032680	2	203576834	G	T	0.0012	1.001	0.984	1.019	0.2799	10	rs13032680	0.8973	2	203576834	T	G	0.2799	1.001	0.984	1.019	0.0012	0.0091	85934	401577	2	203576834	2	203576834	*	rs13032680	K	204441557	rs13032680	T	G	0.2874	-0.0079	0.0018	9.5e-06	795009	204441557	203576834	2	203576834	2	203576834	*	K	0.131868	-4.38889
2_203577724_A_G	rs4675348	2	203577724	A	G	0.0012	1.001	0.983284	1.01937	0.2799	11	rs4675348	0.8962	2	203577724	A	G	0.7201	0.999	0.981	1.017	-0.0012	0.0091	85934	401577	2	203577724	2	203577724	*	rs4675348	R	204442447	rs4675348	A	G	0.7126	0.0079	0.0018	8.6e-06	795076	204442447	203577724	2	203577724	2	203577724	*	R	0.131868	4.38889
2_203577833_G_C	rs12989998	2	203577833	G	C	0.0011	1.001	0.983	1.019	0.2799	5	rs12989998	0.9006	2	203577833	C	G	0.2799	1.001	0.983	1.019	0.0011	0.0091	85934	401577	2	203577833	2	203577833	*	rs12989998	S	204442556	rs12989998	C	G	0.2874	-0.0079	0.0018	8.8e-06	793980	204442556	203577833	2	203577833	2	203577833	*	S	0.120879	-4.38889
2_203577910_A_G	rs952172	2	203577910	A	G	-0.0107	0.98912	0.972763	1.00604	0.6461	11	rs952172	0.2102	2	203577910	A	G	0.3539	1.011	0.994	1.028	0.0107	0.0085	85934	401577	2	203577910	2	203577910	*	rs952172	R	204442633	rs952172	A	G	0.3478	0.0064	0.0017	0.0002	793276	204442633	203577910	2	203577910	2	203577910	*	R	-1.25882	3.76471
2_203600302_T_C	rs12613538	2	203600302	T	C	-0.0006	0.999001	0.982318	1.01729	0.2958	11	rs12613538	0.9438	2	203600302	T	C	0.7042	1.001	0.983	1.018	0.0006	0.0089	85934	401577	2	203600302	2	203600302	*	rs12613538	Y	204465025	rs12613538	T	C	0.6949	0.0065	0.0018	0.00049	689977	204465025	203600302	2	203600302	2	203600302	*	Y	-0.0674157	3.61111
2_203829153_G_T	rs231735	2	203829153	G	T	0.0132	1.013	0.997	1.03	0.5015	10	rs231735	0.1044	2	203829153	T	G	0.5015	1.013	0.997	1.03	0.0132	0.0081	85934	401577	2	203829153	2	203829153	*	rs231735	K	204693876	rs231735	T	G	0.5234	-0.0072	0.0017	2.3e-05	692522	204693876	203829153	2	203829153	2	203829153	*	K	1.62963	-4.23529
2_203829557_G_A	rs231734	2	203829557	G	A	0.0132	1.013	0.997	1.03	0.5002	10	rs231734	0.1045	2	203829557	A	G	0.5002	1.013	0.997	1.03	0.0132	0.0081	85934	401577	2	203829557	2	203829557	*	rs231734	R	204694280	rs231734	A	G	0.5234	-0.0072	0.0017	2.4e-05	692153	204694280	203829557	2	203829557	2	203829557	*	R	1.62963	-4.23529
2_203829742_A_G	rs231733	2	203829742	A	G	0.0134	1.01317	0.998004	1.02987	0.5002	11	rs231733	0.09859	2	203829742	A	G	0.4998	0.987	0.971	1.002	-0.0134	0.0081	85934	401577	2	203829742	2	203829742	*	rs231733	R	204694465	rs231733	A	G	0.4764	0.0072	0.0017	2.8e-05	692437	204694465	203829742	2	203829742	2	203829742	*	R	1.65432	4.23529
2_203829898_T_C	rs6715389	2	203829898	T	C	-0.0133	0.987167	0.970874	1.00301	0.4964	11	rs6715389	0.1019	2	203829898	T	C	0.5036	1.013	0.997	1.03	0.0133	0.0081	85934	401577	2	203829898	2	203829898	*	rs6715389	Y	204694621	rs6715389	T	C	0.5236	-0.0072	0.0017	2.5e-05	692449	204694621	203829898	2	203829898	2	203829898	*	Y	-1.64198	-4.23529
2_203830082_T_C	rs3115969	2	203830082	T	C	0.0131	1.01317	0.997009	1.02987	0.5005	11	rs3115969	0.1071	2	203830082	T	C	0.4995	0.987	0.971	1.003	-0.0131	0.0081	85934	401577	2	203830082	2	203830082	*	rs3115969	Y	204694805	rs3115969	T	C	0.4767	0.0075	0.0016	3e-06	795147	204694805	203830082	2	203830082	2	203830082	*	Y	1.61728	4.6875
2_203830251_C_T	rs863603	2	203830251	C	T	0.0133	1.013	0.997	1.03	0.5005	10	rs863603	0.1012	2	203830251	T	C	0.5005	1.013	0.997	1.03	0.0133	0.0081	85934	401577	2	203830251	2	203830251	*	rs863603	Y	204694974	rs863603	T	C	0.5233	-0.0075	0.0016	3.1e-06	795395	204694974	203830251	2	203830251	2	203830251	*	Y	1.64198	-4.6875
2_203831065_T_C	rs10490516	2	203831065	T	C	-0.0139	0.986193	0.970874	1.002	0.497	11	rs10490516	0.08728	2	203831065	T	C	0.503	1.014	0.998	1.03	0.0139	0.0081	85934	401577	2	203831065	2	203831065	*	rs10490516	Y	204695788	rs10490516	T	C	0.5232	-0.0075	0.0016	3.2e-06	795306	204695788	203831065	2	203831065	2	203831065	*	Y	-1.71605	-4.6875
2_203835229_C_T	rs231789	2	203835229	C	T	0.0131	1.013	0.997	1.029	0.499	10	rs231789	0.1071	2	203835229	T	C	0.499	1.013	0.997	1.029	0.0131	0.0081	85934	401577	2	203835229	2	203835229	*	rs231789	Y	204699952	rs231789	T	C	0.5232	-0.0073	0.0017	1.8e-05	692131	204699952	203835229	2	203835229	2	203835229	*	Y	1.61728	-4.29412
2_203835851_G_T	rs231790	2	203835851	G	T	0.0128	1.013	0.997	1.029	0.4989	10	rs231790	0.1146	2	203835851	T	G	0.4989	1.013	0.997	1.029	0.0128	0.0081	85934	401577	2	203835851	2	203835851	*	rs231790	K	204700574	rs231790	T	G	0.5232	-0.0073	0.0017	1.7e-05	691920	204700574	203835851	2	203835851	2	203835851	*	K	1.58025	-4.29412
2_203841384_A_G	rs231797	2	203841384	A	G	0.0128	1.01317	0.997009	1.02881	0.4993	11	rs231797	0.1148	2	203841384	A	G	0.5007	0.987	0.972	1.003	-0.0128	0.0081	85934	401577	2	203841384	2	203841384	*	rs231797	R	204706107	rs231797	A	G	0.4774	0.0073	0.0017	2.2e-05	691086	204706107	203841384	2	203841384	2	203841384	*	R	1.58025	4.29412
2_203842694_C_T	rs231799	2	203842694	C	T	0.0132	1.013	0.997	1.03	0.499	10	rs231799	0.1037	2	203842694	T	C	0.499	1.013	0.997	1.03	0.0132	0.0081	85934	401577	2	203842694	2	203842694	*	rs231799	Y	204707417	rs231799	T	C	0.523	-0.0073	0.0017	2.1e-05	690668	204707417	203842694	2	203842694	2	203842694	*	Y	1.62963	-4.29412
2_203842862_G_C	rs231800	2	203842862	G	C	0.0133	1.013	0.997	1.03	0.4997	5	rs231800	0.1029	2	203842862	C	G	0.4997	1.013	0.997	1.03	0.0133	0.0081	85934	401577	2	203842862	2	203842862	*	rs231800	S	204707585	rs231800	C	G	0.5231	-0.0075	0.0016	3.7e-06	793721	204707585	203842862	2	203842862	2	203842862	*	S	1.64198	-4.6875
2_203843923_C_T	rs231804	2	203843923	C	T	0.014	1.014	0.998	1.031	0.559	10	rs231804	0.08623	2	203843923	T	C	0.559	1.014	0.998	1.031	0.014	0.0082	85934	401577	2	203843923	2	203843923	*	rs231804	Y	204708646	rs231804	T	C	0.5785	-0.0061	0.0017	0.00047	689642	204708646	203843923	2	203843923	2	203843923	*	Y	1.70732	-3.58824
2_203844053_T_A	rs11571304	2	203844053	T	A	-0.0141	0.986	0.97	1.002	0.4388	5	rs11571304	0.08533	2	203844053	A	T	0.4388	0.986	0.97	1.002	-0.0141	0.0082	85934	401577	2	203844053	2	203844053	*	rs11571304	W	204708776	rs11571304	A	T	0.4225	0.0061	0.0017	0.00048	689759	204708776	203844053	2	203844053	2	203844053	*	W	-1.71951	3.58824
2_203844626_C_G	rs231806	2	203844626	C	G	0.0138	1.0142	0.998004	1.02987	0.5582	6	rs231806	0.09055	2	203844626	C	G	0.4418	0.986	0.971	1.002	-0.0138	0.0082	85934	401577	2	203844626	2	203844626	*	rs231806	B	204709349	rs231806	C	G	0.4218	0.0062	0.0017	0.00021	782145	204709349	203844626	2	203844626	2	203844626	*	B	1.68293	3.64706
2_203847420_A_G	rs231810	2	203847420	A	G	0.0128	1.01317	0.997009	1.02881	0.4994	11	rs231810	0.1146	2	203847420	A	G	0.5006	0.987	0.972	1.003	-0.0128	0.0081	85934	401577	2	203847420	2	203847420	*	rs231810	D	204712143	rs231810	A	G	0.4716	0.0073	0.0017	2e-05	690225	204712143	203847420	2	203847420	2	203847420	*	D	1.58025	4.29412
2_203849168_G_T	rs231811	2	203849168	G	T	0.0132	1.013	0.997	1.03	0.5574	10	rs231811	0.1058	2	203849168	T	G	0.5574	1.013	0.997	1.03	0.0132	0.0082	85934	401577	2	203849168	2	203849168	*	rs231811	K	204713891	rs231811	T	G	0.5778	-0.006	0.0016	0.00024	793324	204713891	203849168	2	203849168	2	203849168	*	K	1.60976	-3.75
2_203874196_G_A	rs3087243	2	203874196	G	A	-0.0115	0.989	0.973	1.004	0.4601	10	rs3087243	0.1577	2	203874196	A	G	0.4601	0.989	0.973	1.004	-0.0115	0.0081	85934	401577	2	203874196	2	203874196	*	rs3087243	R	204738919	rs3087243	A	G	0.4438	0.0065	0.0016	7.2e-05	795480	204738919	203874196	2	203874196	2	203874196	*	R	-1.41975	4.0625
2_203884527_T_C	rs960792	2	203884527	T	C	-0.0107	0.98912	0.97371	1.00503	0.5023	11	rs960792	0.1884	2	203884527	T	C	0.4977	1.011	0.995	1.027	0.0107	0.0081	85934	401577	2	203884527	2	203884527	*	rs960792	Y	204749250	rs960792	T	C	0.5169	-0.0069	0.0017	6.2e-05	689545	204749250	203884527	2	203884527	2	203884527	*	Y	-1.32099	-4.05882
2_203889630_T_C	rs7600322	2	203889630	T	C	-0.0107	0.98912	0.97371	1.00503	0.5028	11	rs7600322	0.1905	2	203889630	T	C	0.4972	1.011	0.995	1.027	0.0107	0.0081	85934	401577	2	203889630	2	203889630	*	rs7600322	Y	204754353	rs7600322	T	C	0.5176	-0.0068	0.0017	7.7e-05	689704	204754353	203889630	2	203889630	2	203889630	*	Y	-1.32099	-4
2_203892182_C_A	rs6748358	2	203892182	C	A	-0.0109	0.989	0.974	1.005	0.5035	10	rs6748358	0.1807	2	203892182	A	C	0.5035	0.989	0.974	1.005	-0.0109	0.0081	85934	401577	2	203892182	2	203892182	*	rs6748358	M	204756905	rs6748358	A	C	0.4828	0.0068	0.0017	6.4e-05	686834	204756905	203892182	2	203892182	2	203892182	*	M	-1.34568	4
2_203893635_G_A	rs1427678	2	203893635	G	A	-0.0111	0.989	0.973	1.005	0.5037	10	rs1427678	0.1742	2	203893635	A	G	0.5037	0.989	0.973	1.005	-0.0111	0.0081	85934	401577	2	203893635	2	203893635	*	rs1427678	R	204758358	rs1427678	A	G	0.4613	0.0068	0.0017	7.5e-05	689112	204758358	203893635	2	203893635	2	203893635	*	R	-1.37037	4
2_203913095_G_A	rs17268364	2	203913095	G	A	-0.0124	0.988	0.972	1.004	0.5026	10	rs17268364	0.1297	2	203913095	A	G	0.5026	0.988	0.972	1.004	-0.0124	0.0082	85934	401577	2	203913095	2	203913095	*	rs17268364	R	204777818	rs17268364	A	G	0.4819	0.0068	0.0017	8.4e-05	684518	204777818	203913095	2	203913095	2	203913095	*	R	-1.5122	4
2_203916118_C_G	rs3116521	2	203916118	C	G	0.0122	1.01215	0.996016	1.02881	0.4567	6	rs3116521	0.1367	2	203916118	C	G	0.5433	0.988	0.972	1.004	-0.0122	0.0082	85934	401577	2	203916118	2	203916118	*	rs3116521	S	204780841	rs3116521	C	G	0.5203	0.0065	0.0017	0.00014	684574	204780841	203916118	2	203916118	2	203916118	*	S	1.4878	3.82353
2_203918859_T_C	rs7596727	2	203918859	T	C	-0.0124	0.988142	0.971817	1.00402	0.5379	11	rs7596727	0.1305	2	203918859	T	C	0.4621	1.012	0.996	1.029	0.0124	0.0082	85934	401577	2	203918859	2	203918859	*	rs7596727	Y	204783582	rs7596727	T	C	0.4776	-0.0067	0.0017	0.00011	683759	204783582	203918859	2	203918859	2	203918859	*	Y	-1.5122	-3.94118
2_203919489_C_A	rs13029135	2	203919489	C	A	-0.0124	0.988	0.972	1.004	0.538	10	rs13029135	0.1295	2	203919489	A	C	0.538	0.988	0.972	1.004	-0.0124	0.0082	85934	401577	2	203919489	2	203919489	*	rs13029135	M	204784212	rs13029135	A	C	0.5224	0.0066	0.0017	0.00012	683781	204784212	203919489	2	203919489	2	203919489	*	M	-1.5122	3.88235
2_203921751_G_A	rs10932027	2	203921751	G	A	-0.0129	0.987	0.971	1.003	0.5376	10	rs10932027	0.1153	2	203921751	A	G	0.5376	0.987	0.971	1.003	-0.0129	0.0082	85934	401577	2	203921751	2	203921751	*	rs10932027	R	204786474	rs10932027	A	G	0.5223	0.0066	0.0017	0.00013	683656	204786474	203921751	2	203921751	2	203921751	*	R	-1.57317	3.88235
2_203923433_C_T	rs2033171	2	203923433	C	T	0.0122	1.012	0.996	1.029	0.4583	10	rs2033171	0.1367	2	203923433	T	C	0.4583	1.012	0.996	1.029	0.0122	0.0082	85934	401577	2	203923433	2	203923433	*	rs2033171	Y	204788156	rs2033171	T	C	0.4777	-0.0068	0.0016	3.1e-05	786444	204788156	203923433	2	203923433	2	203923433	*	Y	1.4878	-4.25
2_203926746_G_T	rs1978594	2	203926746	G	T	-0.0126	0.987	0.972	1.003	0.538	10	rs1978594	0.123	2	203926746	T	G	0.538	0.987	0.972	1.003	-0.0126	0.0082	85934	401577	2	203926746	2	203926746	*	rs1978594	K	204791469	rs1978594	T	G	0.5228	0.0071	0.0016	1.5e-05	785345	204791469	203926746	2	203926746	2	203926746	*	K	-1.53659	4.4375
2_203926806_C_T	rs1978595	2	203926806	C	T	-0.0129	0.987	0.971	1.003	0.5384	10	rs1978595	0.115	2	203926806	T	C	0.5384	0.987	0.971	1.003	-0.0129	0.0082	85934	401577	2	203926806	2	203926806	*	rs1978595	Y	204791529	rs1978595	T	C	0.5242	0.0065	0.0017	0.00018	676477	204791529	203926806	2	203926806	2	203926806	*	Y	-1.57317	3.82353
2_203928575_C_T	rs11571310	2	203928575	C	T	-0.0118	0.988	0.973	1.004	0.5385	10	rs11571310	0.1501	2	203928575	T	C	0.5385	0.988	0.973	1.004	-0.0118	0.0082	85934	401577	2	203928575	2	203928575	*	rs11571310	Y	204793298	rs11571310	T	C	0.5227	0.0065	0.0017	0.00017	681660	204793298	203928575	2	203928575	2	203928575	*	Y	-1.43902	3.82353
2_203928616_G_T	rs11571309	2	203928616	G	T	-0.0118	0.988	0.973	1.004	0.5383	10	rs11571309	0.148	2	203928616	T	G	0.5383	0.988	0.973	1.004	-0.0118	0.0082	85934	401577	2	203928616	2	203928616	*	rs11571309	K	204793339	rs11571309	T	G	0.5227	0.0065	0.0017	0.00017	681656	204793339	203928616	2	203928616	2	203928616	*	K	-1.43902	3.82353
2_203930034_T_C	rs2352551	2	203930034	T	C	-0.0118	0.988142	0.972763	1.00402	0.5393	11	rs2352551	0.15	2	203930034	T	C	0.4607	1.012	0.996	1.028	0.0118	0.0082	85934	401577	2	203930034	2	203930034	*	rs2352551	Y	204794757	rs2352551	T	C	0.4769	-0.0064	0.0017	0.00019	681185	204794757	203930034	2	203930034	2	203930034	*	Y	-1.43902	-3.76471
2_204211379_C_T	rs2113846	2	204211379	C	T	-0.0092	0.991	0.974	1.007	0.6182	10	rs2113846	0.2791	2	204211379	T	C	0.6182	0.991	0.974	1.007	-0.0092	0.0085	85934	401577	2	204211379	2	204211379	*	rs2113846	Y	205076102	rs2113846	T	C	0.6134	-0.0086	0.0018	1.3e-06	676765	205076102	204211379	2	204211379	2	204211379	*	Y	-1.08235	-4.77778
2_204213129_G_C	rs10201775	2	204213129	G	C	-0.0091	0.991	0.974	1.008	0.6598	5	rs10201775	0.2965	2	204213129	C	G	0.6598	0.991	0.974	1.008	-0.0091	0.0087	85934	401577	2	204213129	2	204213129	*	rs10201775	S	205077852	rs10201775	C	G	0.6486	-0.0087	0.0018	2.4e-06	665869	205077852	204213129	2	204213129	2	204213129	*	S	-1.04598	-4.83333
2_204216226_C_T	rs7596432	2	204216226	C	T	-0.0111	0.989	0.972	1.006	0.6549	10	rs7596432	0.1993	2	204216226	T	C	0.6549	0.989	0.972	1.006	-0.0111	0.0086	85934	401577	2	204216226	2	204216226	*	rs7596432	Y	205080949	rs7596432	T	C	0.6461	-0.0075	0.0018	4.9e-05	674399	205080949	204216226	2	204216226	2	204216226	*	Y	-1.2907	-4.16667
2_204220924_A_G	rs3943916	2	204220924	A	G	-0.0086	0.99108	0.974659	1.00806	0.6316	11	rs3943916	0.3148	2	204220924	A	G	0.3684	1.009	0.992	1.026	0.0086	0.0085	85934	401577	2	204220924	2	204220924	*	rs3943916	R	205085647	rs3943916	A	G	0.3697	0.0087	0.0018	1.2e-06	680621	205085647	204220924	2	204220924	2	204220924	*	R	-1.01176	4.83333
2_204221399_T_G	rs2162004	2	204221399	T	G	-0.0116	0.988142	0.971817	1.00503	0.6659	11	rs2162004	0.1837	2	204221399	T	G	0.3341	1.012	0.995	1.029	0.0116	0.0087	85934	401577	2	204221399	2	204221399	*	rs2162004	K	205086122	rs2162004	T	G	0.3374	0.0073	0.0018	7.6e-05	665571	205086122	204221399	2	204221399	2	204221399	*	K	-1.33333	4.05556
2_204226578_C_T	rs6710075	2	204226578	C	T	-0.0161	0.984	0.968	1	0.5039	10	rs6710075	0.04875	2	204226578	T	C	0.5039	0.984	0.968	1	-0.0161	0.0082	85934	401577	2	204226578	2	204226578	*	rs6710075	Y	205091301	rs6710075	T	C	0.5018	-0.0078	0.0017	2.4e-06	784322	205091301	204226578	2	204226578	2	204226578	*	Y	-1.96341	-4.58824
2_204228874_C_T	rs6718710	2	204228874	C	T	-0.0115	0.989	0.973	1.005	0.5819	10	rs6718710	0.1685	2	204228874	T	C	0.5819	0.989	0.973	1.005	-0.0115	0.0083	85934	401577	2	204228874	2	204228874	*	rs6718710	Y	205093597	rs6718710	T	C	0.5773	-0.0082	0.0018	2.7e-06	677481	205093597	204228874	2	204228874	2	204228874	*	Y	-1.38554	-4.55556
2_204229864_C_T	rs6722664	2	204229864	C	T	-0.0133	0.987	0.97	1.004	0.6444	10	rs6722664	0.1228	2	204229864	T	C	0.6444	0.987	0.97	1.004	-0.0133	0.0086	85934	401577	2	204229864	2	204229864	*	rs6722664	Y	205094587	rs6722664	T	C	0.6376	-0.0072	0.0018	7e-05	677212	205094587	204229864	2	204229864	2	204229864	*	Y	-1.54651	-4
2_204232527_C_T	rs10932053	2	204232527	C	T	-0.009	0.991	0.975	1.007	0.6095	10	rs10932053	0.2854	2	204232527	T	C	0.6095	0.991	0.975	1.007	-0.009	0.0084	85934	401577	2	204232527	2	204232527	*	rs10932053	Y	205097250	rs10932053	T	C	0.6086	-0.0069	0.0017	3.5e-05	791178	205097250	204232527	2	204232527	2	204232527	*	Y	-1.07143	-4.05882
2_204234460_G_A	rs2288218	2	204234460	G	A	-0.0113	0.989	0.972	1.006	0.6486	10	rs2288218	0.1892	2	204234460	A	G	0.6486	0.989	0.972	1.006	-0.0113	0.0086	85934	401577	2	204234460	2	204234460	*	rs2288218	R	205099183	rs2288218	A	G	0.6431	-0.0074	0.0017	1.7e-05	779123	205099183	204234460	2	204234460	2	204234460	*	R	-1.31395	-4.35294
2_204237352_A_G	rs10188862	2	204237352	A	G	-0.0091	0.99108	0.97371	1.00806	0.6836	11	rs10188862	0.3036	2	204237352	A	G	0.3164	1.009	0.992	1.027	0.0091	0.0089	85934	401577	2	204237352	2	204237352	*	rs10188862	R	205102075	rs10188862	A	G	0.3201	0.0076	0.0019	4.4e-05	684747	205102075	204237352	2	204237352	2	204237352	*	R	-1.02247	4
2_204240101_C_T	rs4673289	2	204240101	C	T	0.0071	1.007	0.99	1.025	0.3078	10	rs4673289	0.4243	2	204240101	T	C	0.3078	1.007	0.99	1.025	0.0071	0.0089	85934	401577	2	204240101	2	204240101	*	rs4673289	Y	205104824	rs4673289	T	C	0.315	0.0077	0.0019	4.7e-05	658571	205104824	204240101	2	204240101	2	204240101	*	Y	0.797753	4.05263
2_204296753_T_C	rs10514647	2	204296753	T	C	-0.0066	0.993049	0.963391	1.02354	0.0749	11	rs10514647	0.67	2	204296753	T	C	0.9251	1.007	0.977	1.038	0.0066	0.0155	85934	401577	2	204296753	2	204296753	*	rs10514647	Y	205161476	rs10514647	T	C	0.93241	-0.0119	0.0032	0.00024	692594	205161476	204296753	2	204296753	2	204296753	*	Y	-0.425806	-3.71875
2_204297469_T_C	rs759882	2	204297469	T	C	0.0006	1.001	0.984252	1.01729	0.6412	11	rs759882	0.9459	2	204297469	T	C	0.3588	0.999	0.983	1.016	-0.0006	0.0085	85934	401577	2	204297469	2	204297469	*	rs759882	Y	205162192	rs759882	T	C	0.3528	-0.0072	0.0018	5.1e-05	690247	205162192	204297469	2	204297469	2	204297469	*	Y	0.0705882	-4
2_204300195_G_T	rs6435226	2	204300195	G	T	-0.003	0.997	0.981	1.013	0.5617	10	rs6435226	0.7144	2	204300195	T	G	0.5617	0.997	0.981	1.013	-0.003	0.0082	85934	401577	2	204300195	2	204300195	*	rs6435226	K	205164918	rs6435226	T	G	0.565	0.0061	0.0017	0.00037	690628	205164918	204300195	2	204300195	2	204300195	*	K	-0.365854	3.58824
2_204304649_A_G	rs4080156	2	204304649	A	G	0.0002	1	0.983284	1.01729	0.6417	11	rs4080156	0.9839	2	204304649	A	G	0.3583	1	0.983	1.017	-0.0002	0.0085	85934	401577	2	204304649	2	204304649	*	rs4080156	R	205169372	rs4080156	A	G	0.3521	-0.0072	0.0018	4.9e-05	691632	205169372	204304649	2	204304649	2	204304649	*	R	0.0235294	-4
2_204307558_T_G	rs12997775	2	204307558	T	G	-0.0074	0.993049	0.962464	1.02354	0.0749	11	rs12997775	0.6339	2	204307558	T	G	0.9251	1.007	0.977	1.039	0.0074	0.0155	85934	401577	2	204307558	2	204307558	*	rs12997775	K	205172281	rs12997775	T	G	0.93119	-0.0119	0.0032	0.00025	680517	205172281	204307558	2	204307558	2	204307558	*	K	-0.477419	-3.71875
2_204308663_A_G	rs10207985	2	204308663	A	G	-0.0003	1	0.983284	1.01626	0.6428	11	rs10207985	0.9757	2	204308663	A	G	0.3572	1	0.984	1.017	0.0003	0.0085	85934	401577	2	204308663	2	204308663	*	rs10207985	V	205173386	rs10207985	A	G	0.352	-0.0073	0.0018	4.4e-05	692341	205173386	204308663	2	204308663	2	204308663	*	V	-0.0352941	-4.05556
2_204311866_A_G	rs759883	2	204311866	A	G	0.0006	1.001	0.984252	1.01729	0.641	11	rs759883	0.9405	2	204311866	A	G	0.359	0.999	0.983	1.016	-0.0006	0.0085	85934	401577	2	204311866	2	204311866	*	rs759883	R	205176589	rs759883	A	G	0.3569	-0.0073	0.0018	4.2e-05	690918	205176589	204311866	2	204311866	2	204311866	*	R	0.0705882	-4.05556
2_204319448_A_G	rs2216959	2	204319448	A	G	0.0199	1.02041	0.999001	1.04167	0.1812	11	rs2216959	0.0588	2	204319448	A	G	0.8188	0.98	0.96	1.001	-0.0199	0.0105	85934	401577	2	204319448	2	204319448	*	rs2216959	R	205184171	rs2216959	A	G	0.8112	-0.0081	0.0022	0.00025	688358	205184171	204319448	2	204319448	2	204319448	*	R	1.89524	-3.68182
2_204321528_T_C	rs7575471	2	204321528	T	C	-0.0007	0.999001	0.982318	1.01626	0.6427	11	rs7575471	0.9387	2	204321528	T	C	0.3573	1.001	0.984	1.018	0.0007	0.0086	85934	401577	2	204321528	2	204321528	*	rs7575471	Y	205186251	rs7575471	T	C	0.3524	-0.0074	0.0018	3.8e-05	681541	205186251	204321528	2	204321528	2	204321528	*	Y	-0.0813953	-4.11111
2_204321600_A_G	rs7587879	2	204321600	A	G	-0.0005	0.999001	0.982318	1.01626	0.6437	11	rs7587879	0.9525	2	204321600	A	G	0.3563	1.001	0.984	1.018	0.0005	0.0086	85934	401577	2	204321600	2	204321600	*	rs7587879	R	205186323	rs7587879	A	G	0.352	-0.0076	0.0018	2.3e-05	681347	205186323	204321600	2	204321600	2	204321600	*	R	-0.0581395	-4.22222
2_204324360_G_A	rs4673294	2	204324360	G	A	0.0022	1.002	0.985	1.02	0.6965	10	rs4673294	0.8096	2	204324360	A	G	0.6965	1.002	0.985	1.02	0.0022	0.0089	85934	401577	2	204324360	2	204324360	*	rs4673294	R	205189083	rs4673294	A	G	0.7006	0.007	0.0019	0.00021	682935	205189083	204324360	2	204324360	2	204324360	*	R	0.247191	3.68421
2_204324696_G_A	rs4673296	2	204324696	G	A	0.0016	1.002	0.984	1.019	0.6982	10	rs4673296	0.8603	2	204324696	A	G	0.6982	1.002	0.984	1.019	0.0016	0.0089	85934	401577	2	204324696	2	204324696	*	rs4673296	R	205189419	rs4673296	A	G	0.7011	0.007	0.0019	0.00023	682872	205189419	204324696	2	204324696	2	204324696	*	R	0.179775	3.68421
2_204327428_A_C	rs6741142	2	204327428	A	C	0.0019	1.002	0.984252	1.01937	0.6985	11	rs6741142	0.8285	2	204327428	A	C	0.3015	0.998	0.981	1.016	-0.0019	0.0089	85934	401577	2	204327428	2	204327428	*	rs6741142	M	205192151	rs6741142	A	C	0.2994	-0.007	0.0019	0.00021	681758	205192151	204327428	2	204327428	2	204327428	*	M	0.213483	-3.68421
2_204330285_G_C	rs13023781	2	204330285	G	C	0.0174	1.018	0.995	1.04	0.1534	5	rs13023781	0.1216	2	204330285	C	G	0.1534	1.018	0.995	1.04	0.0174	0.0113	85934	401577	2	204330285	2	204330285	*	rs13023781	S	205195008	rs13023781	C	G	0.156	0.0104	0.0024	9.2e-06	688975	205195008	204330285	2	204330285	2	204330285	*	S	1.53982	4.33333
2_204335286_A_T	rs4675451	2	204335286	A	T	0.0046	1.00503	0.987167	1.02249	0.7051	6	rs4675451	0.6116	2	204335286	A	T	0.2949	0.995	0.978	1.013	-0.0046	0.009	85934	401577	2	204335286	2	204335286	*	rs4675451	W	205200009	rs4675451	A	T	0.2885	-0.0071	0.0019	0.00017	690443	205200009	204335286	2	204335286	2	204335286	*	W	0.511111	-3.73684
2_204344623_C_T	rs13035719	2	204344623	C	T	-0.0093	0.991	0.96	1.022	0.0707	10	rs13035719	0.5581	2	204344623	T	C	0.0707	0.991	0.96	1.022	-0.0093	0.0159	85934	401577	2	204344623	2	204344623	*	rs13035719	Y	205209346	rs13035719	T	C	0.06425	0.0136	0.0034	5.1e-05	685981	205209346	204344623	2	204344623	2	204344623	*	Y	-0.584906	4
2_204344712_A_G	rs13035748	2	204344712	A	G	0.018	1.01833	0.996016	1.04058	0.1537	11	rs13035748	0.1097	2	204344712	A	G	0.8463	0.982	0.961	1.004	-0.018	0.0112	85934	401577	2	204344712	2	204344712	*	rs13035748	R	205209435	rs13035748	A	G	0.8445	-0.0104	0.0023	8.2e-06	692336	205209435	204344712	2	204344712	2	204344712	*	R	1.60714	-4.52174
2_204344993_T_G	rs7572012	2	204344993	T	G	0.0062	1.00604	0.987167	1.02564	0.2285	11	rs7572012	0.5202	2	204344993	T	G	0.7715	0.994	0.975	1.013	-0.0062	0.0097	85934	401577	2	204344993	2	204344993	*	rs7572012	K	205209716	rs7572012	T	G	0.7661	-0.0093	0.002	4.5e-06	691781	205209716	204344993	2	204344993	2	204344993	*	K	0.639175	-4.65
2_204345561_T_C	rs7572741	2	204345561	T	C	0.0065	1.00604	0.987167	1.02564	0.2284	11	rs7572741	0.5051	2	204345561	T	C	0.7716	0.994	0.975	1.013	-0.0065	0.0097	85934	401577	2	204345561	2	204345561	*	rs7572741	Y	205210284	rs7572741	T	C	0.7677	-0.0091	0.002	6.6e-06	691562	205210284	204345561	2	204345561	2	204345561	*	Y	0.670103	-4.55
2_204349901_A_G	rs4591324	2	204349901	A	G	0.0174	1.01729	0.995025	1.04058	0.1533	11	rs4591324	0.1232	2	204349901	A	G	0.8467	0.983	0.961	1.005	-0.0174	0.0113	85934	401577	2	204349901	2	204349901	*	rs4591324	R	205214624	rs4591324	A	G	0.8448	-0.0103	0.0025	5.4e-05	528447	205214624	204349901	2	204349901	2	204349901	*	R	1.53982	-4.12
2_204391084_C_T	rs10932062	2	204391084	C	T	0.012	1.012	0.985	1.04	0.1046	10	rs10932062	0.3906	2	204391084	T	C	0.1046	1.012	0.985	1.04	0.012	0.014	85934	401577	2	204391084	2	204391084	*	rs10932062	Y	205255807	rs10932062	T	C	0.1085	0.0157	0.0032	1.2e-06	594574	205255807	204391084	2	204391084	2	204391084	*	Y	0.857143	4.90625
2_204481944_A_G	rs12613305	2	204481944	A	G	-0.0064	0.994036	0.977517	1.00908	0.5221	11	rs12613305	0.4337	2	204481944	A	G	0.4779	1.006	0.991	1.023	0.0064	0.0081	85934	401577	2	204481944	2	204481944	*	rs12613305	R	205346667	rs12613305	A	G	0.49	0.0069	0.0017	7.3e-05	679563	205346667	204481944	2	204481944	2	204481944	*	R	-0.790123	4.05882
2_204482656_T_C	rs12373835	2	204482656	T	C	-0.0058	0.994036	0.978474	1.0101	0.4256	11	rs12373835	0.4846	2	204482656	T	C	0.5744	1.006	0.99	1.022	0.0058	0.0083	85934	401577	2	204482656	2	204482656	*	rs12373835	Y	205347379	rs12373835	T	C	0.5844	0.0089	0.0017	3.5e-07	680425	205347379	204482656	2	204482656	2	204482656	*	Y	-0.698795	5.23529
2_204482784_C_T	rs10932065	2	204482784	C	T	-0.0089	0.991	0.975	1.008	0.4044	10	rs10932065	0.2856	2	204482784	T	C	0.4044	0.991	0.975	1.008	-0.0089	0.0084	85934	401577	2	204482784	2	204482784	*	rs10932065	Y	205347507	rs10932065	T	C	0.394	-0.0088	0.0018	6.2e-07	675472	205347507	204482784	2	204482784	2	204482784	*	Y	-1.05952	-4.88889
2_204483295_A_G	rs6435242	2	204483295	A	G	-0.0058	0.994036	0.978474	1.0101	0.4246	11	rs6435242	0.4831	2	204483295	A	G	0.5754	1.006	0.99	1.022	0.0058	0.0083	85934	401577	2	204483295	2	204483295	*	rs6435242	N	205348018	rs6435242	A	G	0.5853	0.0087	0.0018	8.8e-07	657628	205348018	204483295	2	204483295	2	204483295	*	N	-0.698795	4.83333
2_204483832_A_G	rs1447486	2	204483832	A	G	-0.0056	0.994036	0.978474	1.01112	0.425	11	rs1447486	0.4944	2	204483832	A	G	0.575	1.006	0.989	1.022	0.0056	0.0083	85934	401577	2	204483832	2	204483832	*	rs1447486	R	205348555	rs1447486	A	G	0.5855	0.0091	0.0017	1.7e-07	682554	205348555	204483832	2	204483832	2	204483832	*	R	-0.674699	5.35294
2_204484001_G_A	rs12373801	2	204484001	G	A	-0.0048	0.995	0.979	1.011	0.4252	10	rs12373801	0.5606	2	204484001	A	G	0.4252	0.995	0.979	1.011	-0.0048	0.0082	85934	401577	2	204484001	2	204484001	*	rs12373801	R	205348724	rs12373801	A	G	0.4145	-0.0084	0.0016	3.2e-07	785751	205348724	204484001	2	204484001	2	204484001	*	R	-0.585366	-5.25
2_204485926_G_A	rs4673300	2	204485926	G	A	0.0001	1	0.984	1.017	0.3562	10	rs4673300	0.993	2	204485926	A	G	0.3562	1	0.984	1.017	0.0001	0.0085	85934	401577	2	204485926	2	204485926	*	rs4673300	R	205350649	rs4673300	A	G	0.3468	-0.0077	0.0018	1.5e-05	691341	205350649	204485926	2	204485926	2	204485926	*	R	0.0117647	-4.27778
2_204486086_G_A	rs16836238	2	204486086	G	A	0.0002	1	0.984	1.017	0.3575	10	rs16836238	0.977	2	204486086	A	G	0.3575	1	0.984	1.017	0.0002	0.0085	85934	401577	2	204486086	2	204486086	*	rs16836238	R	205350809	rs16836238	A	G	0.3473	-0.0076	0.0018	1.8e-05	691518	205350809	204486086	2	204486086	2	204486086	*	R	0.0235294	-4.22222
2_204490954_G_C	rs2166731	2	204490954	G	C		1	0.983	1.017	0.3534	5	rs2166731	0.9978	2	204490954	C	G	0.3534	1	0.983	1.017	0	0.0086	85934	401577	2	204490954	2	204490954	*	rs2166731	S	205355677	rs2166731	C	G	0.3447	-0.0079	0.0018	9.6e-06	689994	205355677	204490954	2	204490954	2	204490954	*	S		-4.38889
2_204495109_A_G	rs12105515	2	204495109	A	G	-0.0012	0.999001	0.982318	1.01626	0.623	11	rs12105515	0.8892	2	204495109	A	G	0.377	1.001	0.984	1.018	0.0012	0.0086	85934	401577	2	204495109	2	204495109	*	rs12105515	R	205359832	rs12105515	A	G	0.3549	-0.0077	0.0018	2e-05	678186	205359832	204495109	2	204495109	2	204495109	*	R	-0.139535	-4.27778
2_204498873_A_G	rs6743255	2	204498873	A	G	0.0331	1.03413	1.00908	1.05932	0.8661	11	rs6743255	0.007455	2	204498873	A	G	0.1339	0.967	0.944	0.991	-0.0331	0.0124	85934	401577	2	204498873	2	204498873	*	rs6743255	R	205363596	rs6743255	A	G	0.1257	0.0223	0.0027	1.8e-16	677187	205363596	204498873	2	204498873	2	204498873	*	R	2.66935	8.25926
2_204501128_T_C	rs1470545	2	204501128	T	C	0.0254	1.02564	0.985222	1.06838	0.9489	11	rs1470545	0.2181	2	204501128	T	C	0.0511	0.975	0.936	1.015	-0.0254	0.0206	85934	401577	2	204501128	2	204501128	*	rs1470545	Y	205365851	rs1470545	T	C	0.03906	0.0391	0.0044	1.6e-18	679123	205365851	204501128	2	204501128	2	204501128	*	Y	1.23301	8.88636
2_204501616_A_G	rs4556959	2	204501616	A	G	0.0209	1.02145	0.981354	1.0627	0.9495	11	rs4556959	0.308	2	204501616	A	G	0.0505	0.979	0.941	1.019	-0.0209	0.0205	85934	401577	2	204501616	2	204501616	*	rs4556959	R	205366339	rs4556959	A	G	0.04022	0.039	0.0044	9.1e-19	679095	205366339	204501616	2	204501616	2	204501616	*	R	1.01951	8.86364
2_204501664_G_C	rs1447484	2	204501664	G	C	0.0208	1.021	0.981	1.063	0.9481	5	rs1447484	0.3091	2	204501664	C	G	0.9481	1.021	0.981	1.063	0.0208	0.0205	85934	401577	2	204501664	2	204501664	*	rs1447484	S	205366387	rs1447484	C	G	0.961	-0.0388	0.0044	1.5e-18	679126	205366387	204501664	2	204501664	2	204501664	*	S	1.01463	-8.81818
2_204501679_T_C	rs1447483	2	204501679	T	C	0.0216	1.02145	0.981354	1.06383	0.9481	11	rs1447483	0.2906	2	204501679	T	C	0.0519	0.979	0.94	1.019	-0.0216	0.0205	85934	401577	2	204501679	2	204501679	*	rs1447483	Y	205366402	rs1447483	T	C	0.039	0.0387	0.0044	1.8e-18	679092	205366402	204501679	2	204501679	2	204501679	*	Y	1.05366	8.79545
2_204502047_G_A	rs1992843	2	204502047	G	A	0.0204	1.021	0.981	1.062	0.9476	10	rs1992843	0.3151	2	204502047	A	G	0.9476	1.021	0.981	1.062	0.0204	0.0204	85934	401577	2	204502047	2	204502047	*	rs1992843	R	205366770	rs1992843	A	G	0.96001	-0.0389	0.0044	6.8e-19	679006	205366770	204502047	2	204502047	2	204502047	*	R	1	-8.84091
2_204502776_T_C	rs4675466	2	204502776	T	C	0.0227	1.02249	0.982318	1.06496	0.948	11	rs4675466	0.2668	2	204502776	T	C	0.052	0.978	0.939	1.018	-0.0227	0.0205	85934	401577	2	204502776	2	204502776	*	rs4675466	Y	205367499	rs4675466	T	C	0.03976	0.0386	0.0044	2.5e-18	678949	205367499	204502776	2	204502776	2	204502776	*	Y	1.10732	8.77273
2_204504637_A_G	rs2053761	2	204504637	A	G	0.0205	1.02041	0.98912	1.05374	0.9207	11	rs2053761	0.2018	2	204504637	A	G	0.0793	0.98	0.949	1.011	-0.0205	0.016	85934	401577	2	204504637	2	204504637	*	rs2053761	R	205369360	rs2053761	A	G	0.07221	0.0243	0.0034	1.2e-12	678053	205369360	204504637	2	204504637	2	204504637	*	R	1.28125	7.14706
2_204509977_T_C	rs10932071	2	204509977	T	C	0.0167	1.01729	0.986193	1.04822	0.9157	11	rs10932071	0.2879	2	204509977	T	C	0.0843	0.983	0.954	1.014	-0.0167	0.0157	85934	401577	2	204509977	2	204509977	*	rs10932071	Y	205374700	rs10932071	T	C	0.07571	0.0256	0.0034	5e-14	679099	205374700	204509977	2	204509977	2	204509977	*	Y	1.06369	7.52941
2_204511186_C_A	rs4482463	2	204511186	C	A	0.0204	1.021	0.991	1.051	0.9088	10	rs4482463	0.1748	2	204511186	A	C	0.9088	1.021	0.991	1.051	0.0204	0.0151	85934	401577	2	204511186	2	204511186	*	rs4482463	M	205375909	rs4482463	A	C	0.9213	-0.0331	0.0033	2.8e-23	635414	205375909	204511186	2	204511186	2	204511186	*	M	1.35099	-10.0303
2_204511582_T_C	rs4405741	2	204511582	T	C	0.0169	1.01729	0.978474	1.05708	0.9452	11	rs4405741	0.3964	2	204511582	T	C	0.0548	0.983	0.946	1.022	-0.0169	0.0199	85934	401577	2	204511582	2	204511582	*	rs4405741	Y	205376305	rs4405741	T	C	0.04215	0.0384	0.0043	4.5e-19	679118	205376305	204511582	2	204511582	2	204511582	*	Y	0.849246	8.93023
2_204511667_C_T	rs4571038	2	204511667	C	T	0.015	1.015	0.976	1.055	0.945	10	rs4571038	0.4501	2	204511667	T	C	0.945	1.015	0.976	1.055	0.015	0.0198	85934	401577	2	204511667	2	204511667	*	rs4571038	Y	205376390	rs4571038	T	C	0.95785	-0.0384	0.0043	4e-19	679461	205376390	204511667	2	204511667	2	204511667	*	Y	0.757576	-8.93023
2_204512982_A_G	rs10804139	2	204512982	A	G	0.024	1.02459	0.993049	1.05597	0.9169	11	rs10804139	0.1288	2	204512982	A	G	0.0831	0.976	0.947	1.007	-0.024	0.0158	85934	401577	2	204512982	2	204512982	*	rs10804139	R	205377705	rs10804139	A	G	0.07045	0.0324	0.0034	5e-22	691965	205377705	204512982	2	204512982	2	204512982	*	R	1.51899	9.52941
2_204513847_A_G	rs9288354	2	204513847	A	G	0.0175	1.01729	0.990099	1.04603	0.8964	11	rs9288354	0.2053	2	204513847	A	G	0.1036	0.983	0.956	1.01	-0.0175	0.0138	85934	401577	2	204513847	2	204513847	*	rs9288354	R	205378570	rs9288354	A	G	0.09033	0.0255	0.0028	1.4e-19	773314	205378570	204513847	2	204513847	2	204513847	*	R	1.26812	9.10714
2_204515100_A_G	rs12104992	2	204515100	A	G	-0.017	0.983284	0.947867	1.01937	0.0514	11	rs12104992	0.3583	2	204515100	A	G	0.9486	1.017	0.981	1.055	0.017	0.0185	85934	401577	2	204515100	2	204515100	*	rs12104992	R	205379823	rs12104992	A	G	0.95188	-0.0132	0.0038	0.00045	790674	205379823	204515100	2	204515100	2	204515100	*	R	-0.918919	-3.47368
2_204515504_A_G	rs12105014	2	204515504	A	G	-0.0164	0.983284	0.948767	1.02041	0.0514	11	rs12105014	0.376	2	204515504	A	G	0.9486	1.017	0.98	1.054	0.0164	0.0186	85934	401577	2	204515504	2	204515504	*	rs12105014	R	205380227	rs12105014	A	G	0.95042	-0.0149	0.004	0.00018	691342	205380227	204515504	2	204515504	2	204515504	*	R	-0.88172	-3.725
2_204516875_G_A	rs10804140	2	204516875	G	A	0.0177	1.018	0.979	1.058	0.945	10	rs10804140	0.3724	2	204516875	A	G	0.945	1.018	0.979	1.058	0.0177	0.0198	85934	401577	2	204516875	2	204516875	*	rs10804140	R	205381598	rs10804140	A	G	0.95808	-0.0383	0.0043	4.2e-19	679713	205381598	204516875	2	204516875	2	204516875	*	R	0.893939	-8.90698
2_204516918_A_T	rs10804141	2	204516918	A	T	0.0169	1.01729	0.978474	1.05708	0.9451	6	rs10804141	0.3931	2	204516918	A	T	0.0549	0.983	0.946	1.022	-0.0169	0.0198	85934	401577	2	204516918	2	204516918	*	rs10804141	W	205381641	rs10804141	A	T	0.04192	0.0388	0.0043	1.8e-19	672553	205381641	204516918	2	204516918	2	204516918	*	W	0.853535	9.02326
2_204517940_G_C	rs13006156	2	204517940	G	C	0.0178	1.018	0.979	1.059	0.9458	5	rs13006156	0.3718	2	204517940	C	G	0.9458	1.018	0.979	1.059	0.0178	0.02	85934	401577	2	204517940	2	204517940	*	rs13006156	S	205382663	rs13006156	C	G	0.95814	-0.0381	0.0043	1.2e-18	679790	205382663	204517940	2	204517940	2	204517940	*	S	0.89	-8.86047
2_204519304_T_C	rs7565296	2	204519304	T	C	0.0176	1.01729	0.99108	1.04603	0.8926	11	rs7565296	0.2019	2	204519304	T	C	0.1074	0.983	0.956	1.009	-0.0176	0.0138	85934	401577	2	204519304	2	204519304	*	rs7565296	Y	205384027	rs7565296	T	C	0.08934	0.0272	0.003	5.4e-20	691793	205384027	204519304	2	204519304	2	204519304	*	Y	1.27536	9.06667
2_204519693_T_C	rs10166629	2	204519693	T	C	0.0191	1.01937	0.992063	1.04712	0.8937	11	rs10166629	0.1706	2	204519693	T	C	0.1063	0.981	0.955	1.008	-0.0191	0.0139	85934	401577	2	204519693	2	204519693	*	rs10166629	Y	205384416	rs10166629	T	C	0.0901	0.0273	0.003	5.3e-20	691735	205384416	204519693	2	204519693	2	204519693	*	Y	1.3741	9.1
2_204520155_C_T	rs16836287	2	204520155	C	T	-0.0176	0.983	0.948	1.019	0.0517	10	rs16836287	0.3424	2	204520155	T	C	0.0517	0.983	0.948	1.019	-0.0176	0.0185	85934	401577	2	204520155	2	204520155	*	rs16836287	Y	205384878	rs16836287	T	C	0.04777	0.0154	0.004	0.00011	691127	205384878	204520155	2	204520155	2	204520155	*	Y	-0.951351	3.85
2_204520599_T_C	rs7569376	2	204520599	T	C	0.011	1.01112	0.99108	1.03093	0.7794	11	rs7569376	0.2718	2	204520599	T	C	0.2206	0.989	0.97	1.009	-0.011	0.01	85934	401577	2	204520599	2	204520599	*	rs7569376	Y	205385322	rs7569376	T	C	0.2084	0.0192	0.0022	5.5e-19	684238	205385322	204520599	2	204520599	2	204520599	*	Y	1.1	8.72727
2_204520615_A_G	rs7581786	2	204520615	A	G	0.0052	1.00503	0.984252	1.02669	0.8109	11	rs7581786	0.6219	2	204520615	A	G	0.1891	0.995	0.974	1.016	-0.0052	0.0106	85934	401577	2	204520615	2	204520615	*	rs7581786	R	205385338	rs7581786	A	G	0.1781	0.0194	0.0023	3.8e-17	686095	205385338	204520615	2	204520615	2	204520615	*	R	0.490566	8.43478
2_204520663_T_C	rs7569476	2	204520663	T	C	0.011	1.01112	0.99108	1.03093	0.791	11	rs7569476	0.2767	2	204520663	T	C	0.209	0.989	0.97	1.009	-0.011	0.0101	85934	401577	2	204520663	2	204520663	*	rs7569476	Y	205385386	rs7569476	T	C	0.2016	0.0186	0.0022	1.3e-17	686358	205385386	204520663	2	204520663	2	204520663	*	Y	1.08911	8.45455
2_204520731_A_G	rs7581907	2	204520731	A	G	-0.0017	0.998004	0.974659	1.02249	0.8624	11	rs7581907	0.8914	2	204520731	A	G	0.1376	1.002	0.978	1.026	0.0017	0.0122	85934	401577	2	204520731	2	204520731	*	rs7581907	R	205385454	rs7581907	A	G	0.1312	0.0189	0.0027	1.2e-12	674435	205385454	204520731	2	204520731	2	204520731	*	R	-0.139344	7
2_204520824_G_A	rs7608764	2	204520824	G	A	-0.0174	0.983	0.948	1.019	0.0516	10	rs7608764	0.3458	2	204520824	A	G	0.0516	0.983	0.948	1.019	-0.0174	0.0185	85934	401577	2	204520824	2	204520824	*	rs7608764	R	205385547	rs7608764	A	G	0.04806	0.0149	0.004	0.00019	690947	205385547	204520824	2	204520824	2	204520824	*	R	-0.940541	3.725
2_204521348_G_A	rs4673303	2	204521348	G	A	0.016	1.016	0.977	1.057	0.9469	10	rs4673303	0.4261	2	204521348	A	G	0.9469	1.016	0.977	1.057	0.016	0.0201	85934	401577	2	204521348	2	204521348	*	rs4673303	R	205386071	rs4673303	A	G	0.9589	-0.0387	0.0043	4.3e-19	679508	205386071	204521348	2	204521348	2	204521348	*	R	0.79602	-9
2_204521519_A_G	rs6735824	2	204521519	A	G	0.0103	1.0101	0.99108	1.02987	0.7759	11	rs6735824	0.3036	2	204521519	A	G	0.2241	0.99	0.971	1.009	-0.0103	0.01	85934	401577	2	204521519	2	204521519	*	rs6735824	R	205386242	rs6735824	A	G	0.2111	0.0191	0.0021	7.6e-19	687055	205386242	204521519	2	204521519	2	204521519	*	R	1.03	9.09524
2_204521876_C_T	rs16836294	2	204521876	C	T	-0.026	0.974	0.945	1.005	0.0731	10	rs16836294	0.09627	2	204521876	T	C	0.0731	0.974	0.945	1.005	-0.026	0.0156	85934	401577	2	204521876	2	204521876	*	rs16836294	Y	205386599	rs16836294	T	C	0.07086	0.0131	0.0034	9.4e-05	690424	205386599	204521876	2	204521876	2	204521876	*	Y	-1.66667	3.85294
2_204522497_G_T	rs11904684	2	204522497	G	T	0.0084	1.008	0.989	1.028	0.7638	10	rs11904684	0.3872	2	204522497	T	G	0.7638	1.008	0.989	1.028	0.0084	0.0097	85934	401577	2	204522497	2	204522497	*	rs11904684	K	205387220	rs11904684	T	G	0.7737	-0.0162	0.0021	3.8e-15	692402	205387220	204522497	2	204522497	2	204522497	*	K	0.865979	-7.71429
2_204524006_A_G	rs1447498	2	204524006	A	G	0.0072	1.00705	0.988142	1.02669	0.7577	11	rs1447498	0.4571	2	204524006	A	G	0.2423	0.993	0.974	1.012	-0.0072	0.0097	85934	401577	2	204524006	2	204524006	*	rs1447498	R	205388729	rs1447498	A	G	0.2311	0.0169	0.0021	2.5e-16	689230	205388729	204524006	2	204524006	2	204524006	*	R	0.742268	8.04762
2_204526223_A_C	rs17680220	2	204526223	A	C	-0.0144	0.985222	0.949668	1.02249	0.0492	11	rs17680220	0.4425	2	204526223	A	C	0.9508	1.015	0.978	1.053	0.0144	0.0188	85934	401577	2	204526223	2	204526223	*	rs17680220	M	205390946	rs17680220	A	C	0.95317	-0.0161	0.0041	7.9e-05	679189	205390946	204526223	2	204526223	2	204526223	*	M	-0.765957	-3.92683
2_204535493_T_C	rs4675468	2	204535493	T	C	-0.012	0.988142	0.960615	1.01626	0.9004	11	rs4675468	0.4059	2	204535493	T	C	0.0996	1.012	0.984	1.041	0.012	0.0145	85934	401577	2	204535493	2	204535493	*	rs4675468	Y	205400216	rs4675468	T	C	0.09267	0.0113	0.003	0.00015	690770	205400216	204535493	2	204535493	2	204535493	*	Y	-0.827586	3.76667
2_204537647_C_T	rs1447497	2	204537647	C	T	0.0033	1.003	0.985	1.022	0.7434	10	rs1447497	0.7287	2	204537647	T	C	0.7434	1.003	0.985	1.022	0.0033	0.0096	85934	401577	2	204537647	2	204537647	*	rs1447497	Y	205402370	rs1447497	T	C	0.7535	-0.0088	0.002	1.2e-05	689031	205402370	204537647	2	204537647	2	204537647	*	Y	0.34375	-4.4
2_204552098_C_T	rs2197691	2	204552098	C	T	0.0038	1.004	0.985	1.023	0.7453	10	rs2197691	0.6888	2	204552098	T	C	0.7453	1.004	0.985	1.023	0.0038	0.0095	85934	401577	2	204552098	2	204552098	*	rs2197691	Y	205416821	rs2197691	T	C	0.7524	-0.0089	0.002	9.2e-06	691302	205416821	204552098	2	204552098	2	204552098	*	Y	0.4	-4.45
2_204558219_C_T	rs6713748	2	204558219	C	T	0.005	1.005	0.986	1.024	0.7492	10	rs6713748	0.6019	2	204558219	T	C	0.7492	1.005	0.986	1.024	0.005	0.0095	85934	401577	2	204558219	2	204558219	*	rs6713748	Y	205422942	rs6713748	T	C	0.7558	-0.0089	0.002	8.6e-06	692236	205422942	204558219	2	204558219	2	204558219	*	Y	0.526316	-4.45
2_204570183_T_C	rs4673304	2	204570183	T	C	0.0028	1.00301	0.982318	1.02354	0.8194	11	rs4673304	0.7948	2	204570183	T	C	0.1806	0.997	0.977	1.018	-0.0028	0.0107	85934	401577	2	204570183	2	204570183	*	rs4673304	Y	205434906	rs4673304	T	C	0.1798	0.0097	0.0023	2.1e-05	690362	205434906	204570183	2	204570183	2	204570183	*	Y	0.261682	4.21739
2_204572854_G_A	rs11680708	2	204572854	G	A	0.0066	1.007	0.987	1.026	0.7719	10	rs11680708	0.5042	2	204572854	A	G	0.7719	1.007	0.987	1.026	0.0066	0.0098	85934	401577	2	204572854	2	204572854	*	rs11680708	R	205437577	rs11680708	A	G	0.7746	-0.0087	0.0021	2.4e-05	690906	205437577	204572854	2	204572854	2	204572854	*	R	0.673469	-4.14286
2_204573762_A_G	rs12622755	2	204573762	A	G	-0.0094	0.99108	0.963391	1.01833	0.9061	11	rs12622755	0.509	2	204573762	A	G	0.0939	1.009	0.982	1.038	0.0094	0.0143	85934	401577	2	204573762	2	204573762	*	rs12622755	R	205438485	rs12622755	A	G	0.0922	0.0111	0.003	0.00018	680769	205438485	204573762	2	204573762	2	204573762	*	R	-0.657343	3.7
2_204576994_G_A	rs1374713	2	204576994	G	A	-0.0117	0.988	0.961	1.016	0.9054	10	rs1374713	0.4133	2	204576994	A	G	0.9054	0.988	0.961	1.016	-0.0117	0.0143	85934	401577	2	204576994	2	204576994	*	rs1374713	R	205441717	rs1374713	A	G	0.90692	-0.0118	0.0028	2.5e-05	790128	205441717	204576994	2	204576994	2	204576994	*	R	-0.818182	-4.21429
2_204585169_A_G	rs6731575	2	204585169	A	G	0.005	1.00503	0.986193	1.02354	0.7524	11	rs6731575	0.5974	2	204585169	A	G	0.2476	0.995	0.977	1.014	-0.005	0.0095	85934	401577	2	204585169	2	204585169	*	rs6731575	R	205449892	rs6731575	A	G	0.2426	0.0092	0.002	5.4e-06	689735	205449892	204585169	2	204585169	2	204585169	*	R	0.526316	4.6
2_204598646_A_G	rs1868068	2	204598646	A	G	0.0057	1.00604	0.987167	1.02459	0.75	11	rs1868068	0.5507	2	204598646	A	G	0.25	0.994	0.976	1.013	-0.0057	0.0095	85934	401577	2	204598646	2	204598646	*	rs1868068	R	205463369	rs1868068	A	G	0.2456	0.0091	0.002	6e-06	689062	205463369	204598646	2	204598646	2	204598646	*	R	0.6	4.55
2_204601033_G_T	rs10175139	2	204601033	G	T	0.0065	1.007	0.987	1.026	0.7758	10	rs10175139	0.5088	2	204601033	T	G	0.7758	1.007	0.987	1.026	0.0065	0.0098	85934	401577	2	204601033	2	204601033	*	rs10175139	K	205465756	rs10175139	T	G	0.7749	-0.0088	0.0021	2.3e-05	688906	205465756	204601033	2	204601033	2	204601033	*	K	0.663265	-4.19048
2_204602509_C_T	rs1861766	2	204602509	C	T	0.0056	1.006	0.986	1.025	0.7776	10	rs1861766	0.5643	2	204602509	T	C	0.7776	1.006	0.986	1.025	0.0056	0.0098	85934	401577	2	204602509	2	204602509	*	rs1861766	Y	205467232	rs1861766	T	C	0.7725	-0.0084	0.0021	4.5e-05	689513	205467232	204602509	2	204602509	2	204602509	*	Y	0.571429	-4
2_204606632_A_G	rs10198136	2	204606632	A	G	0.0067	1.00705	0.987167	1.02669	0.7755	11	rs10198136	0.4969	2	204606632	A	G	0.2245	0.993	0.974	1.013	-0.0067	0.0099	85934	401577	2	204606632	2	204606632	*	rs10198136	R	205471355	rs10198136	A	G	0.2254	0.0086	0.0021	3.4e-05	689053	205471355	204606632	2	204606632	2	204606632	*	R	0.676768	4.09524
2_204606653_G_A	rs10174747	2	204606653	G	A	0.0059	1.006	0.987	1.026	0.7768	10	rs10174747	0.5487	2	204606653	A	G	0.7768	1.006	0.987	1.026	0.0059	0.0099	85934	401577	2	204606653	2	204606653	*	rs10174747	R	205471376	rs10174747	A	G	0.7747	-0.0088	0.0021	2.4e-05	688340	205471376	204606653	2	204606653	2	204606653	*	R	0.59596	-4.19048
2_204608869_T_C	rs2193450	2	204608869	T	C	0.0059	1.00604	0.987167	1.02564	0.7745	11	rs2193450	0.5453	2	204608869	T	C	0.2255	0.994	0.975	1.013	-0.0059	0.0098	85934	401577	2	204608869	2	204608869	*	rs2193450	Y	205473592	rs2193450	T	C	0.2273	0.0086	0.0021	3.5e-05	689426	205473592	204608869	2	204608869	2	204608869	*	Y	0.602041	4.09524
2_204609019_C_G	rs2216319	2	204609019	C	G	0.0056	1.00604	0.986193	1.02564	0.7759	6	rs2216319	0.5722	2	204609019	C	G	0.2241	0.994	0.975	1.014	-0.0056	0.0099	85934	401577	2	204609019	2	204609019	*	rs2216319	S	205473742	rs2216319	C	G	0.2263	0.0087	0.0021	2.7e-05	689411	205473742	204609019	2	204609019	2	204609019	*	S	0.565657	4.14286
2_204610289_C_T	rs2111447	2	204610289	C	T	0.0067	1.007	0.988	1.026	0.7704	10	rs2111447	0.4891	2	204610289	T	C	0.7704	1.007	0.988	1.026	0.0067	0.0097	85934	401577	2	204610289	2	204610289	*	rs2111447	Y	205475012	rs2111447	T	C	0.773	-0.0077	0.0021	0.00018	687522	205475012	204610289	2	204610289	2	204610289	*	Y	0.690722	-3.66667
2_204610692_G_A	rs9283519	2	204610692	G	A	0.0034	1.003	0.984	1.023	0.7752	10	rs9283519	0.7323	2	204610692	A	G	0.7752	1.003	0.984	1.023	0.0034	0.0099	85934	401577	2	204610692	2	204610692	*	rs9283519	R	205475415	rs9283519	A	G	0.7731	-0.0085	0.0021	3.6e-05	688658	205475415	204610692	2	204610692	2	204610692	*	R	0.343434	-4.04762
2_204613359_G_A	rs12474673	2	204613359	G	A	0.005	1.005	0.986	1.024	0.7489	10	rs12474673	0.5949	2	204613359	A	G	0.7489	1.005	0.986	1.024	0.005	0.0095	85934	401577	2	204613359	2	204613359	*	rs12474673	R	205478082	rs12474673	A	G	0.7526	-0.0088	0.002	1.1e-05	689295	205478082	204613359	2	204613359	2	204613359	*	R	0.526316	-4.4
2_204613731_G_T	rs12474806	2	204613731	G	T	0.0064	1.006	0.987	1.026	0.7752	10	rs12474806	0.5152	2	204613731	T	G	0.7752	1.006	0.987	1.026	0.0064	0.0098	85934	401577	2	204613731	2	204613731	*	rs12474806	K	205478454	rs12474806	T	G	0.772	-0.0086	0.0021	3.1e-05	683761	205478454	204613731	2	204613731	2	204613731	*	K	0.653061	-4.09524
2_204616734_T_C	rs13017644	2	204616734	T	C	0.0069	1.00705	0.987167	1.02669	0.776	11	rs13017644	0.4819	2	204616734	T	C	0.224	0.993	0.974	1.013	-0.0069	0.0099	85934	401577	2	204616734	2	204616734	*	rs13017644	Y	205481457	rs13017644	T	C	0.225	0.0086	0.0021	3e-05	692245	205481457	204616734	2	204616734	2	204616734	*	Y	0.69697	4.09524
2_204617192_A_C	rs7568847	2	204617192	A	C	0.0081	1.00806	0.98912	1.02775	0.7766	11	rs7568847	0.4087	2	204617192	A	C	0.2234	0.992	0.973	1.011	-0.0081	0.0099	85934	401577	2	204617192	2	204617192	*	rs7568847	V	205481915	rs7568847	A	C	0.2247	0.0086	0.0021	3e-05	692247	205481915	204617192	2	204617192	2	204617192	*	V	0.818182	4.09524
2_204617509_G_A	rs7595939	2	204617509	G	A	0.0077	1.008	0.988	1.027	0.7802	10	rs7595939	0.4364	2	204617509	A	G	0.7802	1.008	0.988	1.027	0.0077	0.0099	85934	401577	2	204617509	2	204617509	*	rs7595939	R	205482232	rs7595939	A	G	0.7761	-0.0083	0.0021	5.6e-05	692001	205482232	204617509	2	204617509	2	204617509	*	R	0.777778	-3.95238
2_204618374_C_G	rs10490268	2	204618374	C	G	0.0069	1.00705	0.987167	1.02669	0.7811	6	rs10490268	0.4867	2	204618374	C	G	0.2189	0.993	0.974	1.013	-0.0069	0.0099	85934	401577	2	204618374	2	204618374	*	rs10490268	B	205483097	rs10490268	C	G	0.2233	0.0083	0.0021	6.2e-05	691980	205483097	204618374	2	204618374	2	204618374	*	B	0.69697	3.95238
2_204619749_C_T	rs7603507	2	204619749	C	T	0.0077	1.008	0.988	1.027	0.7774	10	rs7603507	0.4335	2	204619749	T	C	0.7774	1.008	0.988	1.027	0.0077	0.0099	85934	401577	2	204619749	2	204619749	*	rs7603507	Y	205484472	rs7603507	T	C	0.7758	-0.0083	0.0021	5.3e-05	691994	205484472	204619749	2	204619749	2	204619749	*	Y	0.777778	-3.95238
2_204621295_C_T	rs10932078	2	204621295	C	T	0.0042	1.004	0.986	1.023	0.7477	10	rs10932078	0.6542	2	204621295	T	C	0.7477	1.004	0.986	1.023	0.0042	0.0095	85934	401577	2	204621295	2	204621295	*	rs10932078	Y	205486018	rs10932078	T	C	0.7532	-0.0088	0.002	1e-05	687305	205486018	204621295	2	204621295	2	204621295	*	Y	0.442105	-4.4
2_204621921_T_G	rs12614238	2	204621921	T	G	0.0055	1.00503	0.987167	1.02459	0.7508	11	rs12614238	0.5609	2	204621921	T	G	0.2492	0.995	0.976	1.013	-0.0055	0.0095	85934	401577	2	204621921	2	204621921	*	rs12614238	K	205486644	rs12614238	T	G	0.2453	0.0088	0.002	9.9e-06	691352	205486644	204621921	2	204621921	2	204621921	*	K	0.578947	4.4
2_204622623_C_A	rs10932079	2	204622623	C	A	0.007	1.007	0.988	1.027	0.7772	10	rs10932079	0.4802	2	204622623	A	C	0.7772	1.007	0.988	1.027	0.007	0.0099	85934	401577	2	204622623	2	204622623	*	rs10932079	M	205487346	rs10932079	A	C	0.7756	-0.0085	0.0021	3.7e-05	691322	205487346	204622623	2	204622623	2	204622623	*	M	0.707071	-4.04762
2_204622966_C_T	rs2193449	2	204622966	C	T	0.007	1.007	0.988	1.027	0.7785	10	rs2193449	0.4796	2	204622966	T	C	0.7785	1.007	0.988	1.027	0.007	0.0099	85934	401577	2	204622966	2	204622966	*	rs2193449	H	205487689	rs2193449	T	C	0.7752	-0.0078	0.002	6e-05	794193	205487689	204622966	2	204622966	2	204622966	*	H	0.707071	-3.9
2_204624930_A_G	rs2334802	2	204624930	A	G	0.0064	1.00604	0.987167	1.02564	0.7767	11	rs2334802	0.5151	2	204624930	A	G	0.2233	0.994	0.975	1.013	-0.0064	0.0098	85934	401577	2	204624930	2	204624930	*	rs2334802	R	205489653	rs2334802	A	G	0.225	0.0088	0.0021	2.1e-05	691351	205489653	204624930	2	204624930	2	204624930	*	R	0.653061	4.19048
2_204628235_G_A	rs2216318	2	204628235	G	A	0.0086	1.009	0.989	1.028	0.7765	10	rs2216318	0.3835	2	204628235	A	G	0.7765	1.009	0.989	1.028	0.0086	0.0098	85934	401577	2	204628235	2	204628235	*	rs2216318	R	205492958	rs2216318	A	G	0.7754	-0.0085	0.0021	3.8e-05	691169	205492958	204628235	2	204628235	2	204628235	*	R	0.877551	-4.04762
2_204630212_A_C	rs763832	2	204630212	A	C	0.0068	1.00705	0.987167	1.02669	0.7781	11	rs763832	0.4904	2	204630212	A	C	0.2219	0.993	0.974	1.013	-0.0068	0.0099	85934	401577	2	204630212	2	204630212	*	rs763832	H	205494935	rs763832	A	C	0.223	0.0087	0.0021	2.9e-05	691615	205494935	204630212	2	204630212	2	204630212	*	H	0.686869	4.14286
2_204630815_C_T	rs6721452	2	204630815	C	T	0.0055	1.006	0.987	1.024	0.7483	10	rs6721452	0.5635	2	204630815	T	C	0.7483	1.006	0.987	1.024	0.0055	0.0095	85934	401577	2	204630815	2	204630815	*	rs6721452	Y	205495538	rs6721452	T	C	0.7537	-0.009	0.002	6e-06	691196	205495538	204630815	2	204630815	2	204630815	*	Y	0.578947	-4.5
2_204634843_G_A	rs7587284	2	204634843	G	A	0.0101	1.01	0.991	1.03	0.7774	10	rs7587284	0.3068	2	204634843	A	G	0.7774	1.01	0.991	1.03	0.0101	0.0099	85934	401577	2	204634843	2	204634843	*	rs7587284	R	205499566	rs7587284	A	G	0.7764	-0.0087	0.0021	4.2e-05	684808	205499566	204634843	2	204634843	2	204634843	*	R	1.0202	-4.14286
2_204635246_G_C	rs7590330	2	204635246	G	C	0.0084	1.008	0.989	1.028	0.7805	5	rs7590330	0.3991	2	204635246	C	G	0.7805	1.008	0.989	1.028	0.0084	0.0099	85934	401577	2	204635246	2	204635246	*	rs7590330	V	205499969	rs7590330	C	G	0.7775	-0.0085	0.0021	4.6e-05	691081	205499969	204635246	2	204635246	2	204635246	*	V	0.848485	-4.04762
2_204635742_G_A	rs4673306	2	204635742	G	A	0.0102	1.01	0.991	1.03	0.7758	10	rs4673306	0.3022	2	204635742	A	G	0.7758	1.01	0.991	1.03	0.0102	0.0099	85934	401577	2	204635742	2	204635742	*	rs4673306	D	205500465	rs4673306	A	G	0.7755	-0.0088	0.0021	2.5e-05	685671	205500465	204635742	2	204635742	2	204635742	*	D	1.0303	-4.19048
2_204636049_A_G	rs4673307	2	204636049	A	G	0.0073	1.00705	0.988142	1.02669	0.7758	11	rs4673307	0.4626	2	204636049	A	G	0.2242	0.993	0.974	1.012	-0.0073	0.0099	85934	401577	2	204636049	2	204636049	*	rs4673307	R	205500772	rs4673307	A	G	0.2247	0.0085	0.0021	3.6e-05	691599	205500772	204636049	2	204636049	2	204636049	*	R	0.737374	4.04762
2_204636514_A_G	rs7600675	2	204636514	A	G	0.0086	1.00908	0.98912	1.02881	0.7745	11	rs7600675	0.3836	2	204636514	A	G	0.2255	0.991	0.972	1.011	-0.0086	0.0099	85934	401577	2	204636514	2	204636514	*	rs7600675	R	205501237	rs7600675	A	G	0.2245	0.0088	0.0021	1.9e-05	691153	205501237	204636514	2	204636514	2	204636514	*	R	0.868687	4.19048
2_204636533_T_A	rs10170405	2	204636533	T	A	0.0098	1.01	0.99	1.03	0.777	5	rs10170405	0.3225	2	204636533	A	T	0.777	1.01	0.99	1.03	0.0098	0.0099	85934	401577	2	204636533	2	204636533	*	rs10170405	W	205501256	rs10170405	A	T	0.7761	-0.0087	0.0021	3.3e-05	690629	205501256	204636533	2	204636533	2	204636533	*	W	0.989899	-4.14286
2_204636614_T_G	rs1978368	2	204636614	T	G	-0.0097	0.990099	0.963391	1.01833	0.9075	11	rs1978368	0.4977	2	204636614	T	G	0.0925	1.01	0.982	1.038	0.0097	0.0143	85934	401577	2	204636614	2	204636614	*	rs1978368	K	205501337	rs1978368	T	G	0.09243	0.0106	0.003	0.00039	685899	205501337	204636614	2	204636614	2	204636614	*	K	-0.678322	3.53333
2_204683647_A_G	rs17450407	2	204683647	A	G	-0.0358	0.965251	0.919118	1.01317	0.028	11	rs17450407	0.1522	2	204683647	A	G	0.972	1.036	0.987	1.088	0.0358	0.025	85934	401577	2	204683647	2	204683647	*	rs17450407	R	205548370	rs17450407	A	G	0.9724	-0.0182	0.0052	0.00049	669151	205548370	204683647	2	204683647	2	204683647	*	R	-1.432	-3.5
2_204835148_C_T	rs6435255	2	204835148	C	T	-0.001	0.999	0.97	1.029	0.0816	10	rs6435255	0.9448	2	204835148	T	C	0.0816	0.999	0.97	1.029	-0.001	0.015	85934	401577	2	204835148	2	204835148	*	rs6435255	Y	205699871	rs6435255	T	C	0.07285	0.0207	0.0033	4.6e-10	683389	205699871	204835148	2	204835148	2	204835148	*	Y	-0.0666667	6.27273
2_204836111_T_C	rs6735981	2	204836111	T	C	-0.005	0.995025	0.969932	1.02041	0.1176	11	rs6735981	0.6947	2	204836111	T	C	0.8824	1.005	0.98	1.031	0.005	0.0128	85934	401577	2	204836111	2	204836111	*	rs6735981	Y	205700834	rs6735981	T	C	0.8907	-0.0176	0.0028	2.1e-10	692518	205700834	204836111	2	204836111	2	204836111	*	Y	-0.390625	-6.28571
2_204838170_T_G	rs13393061	2	204838170	T	G	0.0007	1.001	0.970874	1.03093	0.0764	11	rs13393061	0.9632	2	204838170	T	G	0.9236	0.999	0.97	1.03	-0.0007	0.0153	85934	401577	2	204838170	2	204838170	*	rs13393061	K	205702893	rs13393061	T	G	0.92768	-0.0207	0.0033	5.7e-10	683642	205702893	204838170	2	204838170	2	204838170	*	K	0.0457516	-6.27273
2_204839205_A_C	rs13408553	2	204839205	A	C	0.0033	1.00301	0.974659	1.03199	0.0838	11	rs13408553	0.8225	2	204839205	A	C	0.9162	0.997	0.969	1.026	-0.0033	0.0146	85934	401577	2	204839205	2	204839205	*	rs13408553	M	205703928	rs13408553	A	C	0.91949	-0.0184	0.0031	4.7e-09	691903	205703928	204839205	2	204839205	2	204839205	*	M	0.226027	-5.93548
2_204847688_A_G	rs10932088	2	204847688	A	G	-0.0041	0.996016	0.969932	1.02249	0.1097	11	rs10932088	0.7581	2	204847688	A	G	0.8903	1.004	0.978	1.031	0.0041	0.0133	85934	401577	2	204847688	2	204847688	*	rs10932088	R	205712411	rs10932088	A	G	0.90318	-0.0185	0.0029	1.4e-10	691465	205712411	204847688	2	204847688	2	204847688	*	R	-0.308271	-6.37931
2_204849445_G_A	rs7600921	2	204849445	G	A	-0.0054	0.995	0.969	1.021	0.1066	10	rs7600921	0.6854	2	204849445	A	G	0.1066	0.995	0.969	1.021	-0.0054	0.0134	85934	401577	2	204849445	2	204849445	*	rs7600921	R	205714168	rs7600921	A	G	0.09793	0.0185	0.0029	2.7e-10	691447	205714168	204849445	2	204849445	2	204849445	*	R	-0.402985	6.37931
2_204854789_G_A	rs10198654	2	204854789	G	A	-0.0042	0.996	0.97	1.022	0.1066	10	rs10198654	0.7518	2	204854789	A	G	0.1066	0.996	0.97	1.022	-0.0042	0.0134	85934	401577	2	204854789	2	204854789	*	rs10198654	R	205719512	rs10198654	A	G	0.09764	0.0184	0.0029	3e-10	691275	205719512	204854789	2	204854789	2	204854789	*	R	-0.313433	6.34483
2_204862499_C_T	rs6726480	2	204862499	C	T	-0.0062	0.994	0.969	1.019	0.1149	10	rs6726480	0.6314	2	204862499	T	C	0.1149	0.994	0.969	1.019	-0.0062	0.013	85934	401577	2	204862499	2	204862499	*	rs6726480	Y	205727222	rs6726480	T	C	0.1072	0.018	0.0028	1.4e-10	691235	205727222	204862499	2	204862499	2	204862499	*	Y	-0.476923	6.42857
2_204862723_C_T	rs6726748	2	204862723	C	T	0.0016	1.002	0.973	1.031	0.0831	10	rs6726748	0.9144	2	204862723	T	C	0.0831	1.002	0.973	1.031	0.0016	0.0147	85934	401577	2	204862723	2	204862723	*	rs6726748	Y	205727446	rs6726748	T	C	0.0784	0.0194	0.0032	1.2e-09	691316	205727446	204862723	2	204862723	2	204862723	*	Y	0.108844	6.0625
2_204864294_A_T	rs10190031	2	204864294	A	T	-0.006	0.994036	0.968992	1.01937	0.1155	6	rs10190031	0.6433	2	204864294	A	T	0.8845	1.006	0.981	1.032	0.006	0.0129	85934	401577	2	204864294	2	204864294	*	rs10190031	W	205729017	rs10190031	A	T	0.8924	-0.0176	0.0028	2.9e-10	691318	205729017	204864294	2	204864294	2	204864294	*	W	-0.465116	-6.28571
2_204864313_T_C	rs12328364	2	204864313	T	C	0.001	1.001	0.972763	1.02987	0.0838	11	rs12328364	0.9444	2	204864313	T	C	0.9162	0.999	0.971	1.028	-0.001	0.0147	85934	401577	2	204864313	2	204864313	*	rs12328364	Y	205729036	rs12328364	T	C	0.9216	-0.0193	0.0032	1.2e-09	679680	205729036	204864313	2	204864313	2	204864313	*	Y	0.0680272	-6.03125
2_204873282_G_T	rs3919589	2	204873282	G	T	-0.007	0.993	0.968	1.018	0.1177	10	rs3919589	0.588	2	204873282	T	G	0.1177	0.993	0.968	1.018	-0.007	0.0128	85934	401577	2	204873282	2	204873282	*	rs3919589	D	205738005	rs3919589	T	G	0.1073	0.0181	0.0028	7.3e-11	691131	205738005	204873282	2	204873282	2	204873282	*	D	-0.546875	6.46429
2_204877993_A_G	rs16836712	2	204877993	A	G	-0.0002	1	0.971817	1.02881	0.0846	11	rs16836712	0.9874	2	204877993	A	G	0.9154	1	0.972	1.029	0.0002	0.0147	85934	401577	2	204877993	2	204877993	*	rs16836712	R	205742716	rs16836712	A	G	0.9213	-0.0193	0.0032	1.1e-09	691324	205742716	204877993	2	204877993	2	204877993	*	R	-0.0136054	-6.03125
2_204878818_A_G	rs10201810	2	204878818	A	G	0.0024	1.002	0.97371	1.03199	0.0842	11	rs10201810	0.8723	2	204878818	A	G	0.9158	0.998	0.969	1.027	-0.0024	0.0147	85934	401577	2	204878818	2	204878818	*	rs10201810	R	205743541	rs10201810	A	G	0.92136	-0.0191	0.0032	1.6e-09	691354	205743541	204878818	2	204878818	2	204878818	*	R	0.163265	-5.96875
2_204879559_T_G	rs6747533	2	204879559	T	G	-0.0068	0.993049	0.968992	1.01833	0.1191	11	rs6747533	0.5952	2	204879559	T	G	0.8809	1.007	0.982	1.032	0.0068	0.0128	85934	401577	2	204879559	2	204879559	*	rs6747533	K	205744282	rs6747533	T	G	0.8918	-0.0186	0.0028	2.6e-11	690974	205744282	204879559	2	204879559	2	204879559	*	K	-0.53125	-6.64286
2_204891579_G_C	rs6759876	2	204891579	G	C	-0.0052	0.995	0.97	1.02	0.1169	5	rs6759876	0.6857	2	204891579	C	G	0.1169	0.995	0.97	1.02	-0.0052	0.0129	85934	401577	2	204891579	2	204891579	*	rs6759876	S	205756302	rs6759876	C	G	0.1066	0.0183	0.0028	6.7e-11	690695	205756302	204891579	2	204891579	2	204891579	*	S	-0.403101	6.53571
2_204895194_A_G	rs4429453	2	204895194	A	G	0.0117	1.01215	0.995025	1.02881	0.3249	11	rs4429453	0.1776	2	204895194	A	G	0.6751	0.988	0.972	1.005	-0.0117	0.0087	85934	401577	2	204895194	2	204895194	*	rs4429453	R	205759917	rs4429453	A	G	0.6624	-0.0075	0.0019	5.2e-05	681192	205759917	204895194	2	204895194	2	204895194	*	R	1.34483	-3.94737
2_204896077_C_T	rs2161854	2	204896077	C	T	0.0117	1.012	0.995	1.029	0.3277	10	rs2161854	0.1776	2	204896077	T	C	0.3277	1.012	0.995	1.029	0.0117	0.0087	85934	401577	2	204896077	2	204896077	*	rs2161854	Y	205760800	rs2161854	T	C	0.3331	0.0074	0.0019	6.2e-05	681041	205760800	204896077	2	204896077	2	204896077	*	Y	1.34483	3.89474
2_204900194_A_G	rs11896131	2	204900194	A	G	-0.0091	0.99108	0.960615	1.02249	0.0706	11	rs11896131	0.5656	2	204900194	A	G	0.9294	1.009	0.978	1.041	0.0091	0.0159	85934	401577	2	204900194	2	204900194	*	rs11896131	R	205764917	rs11896131	A	G	0.93335	-0.0236	0.0034	6.5e-12	691671	205764917	204900194	2	204900194	2	204900194	*	R	-0.572327	-6.94118
2_204903248_A_C	rs13422729	2	204903248	A	C	0.0021	1.002	0.97371	1.03093	0.0848	11	rs13422729	0.888	2	204903248	A	C	0.9152	0.998	0.97	1.027	-0.0021	0.0146	85934	401577	2	204903248	2	204903248	*	rs13422729	M	205767971	rs13422729	A	C	0.92119	-0.0195	0.0032	8.3e-10	691105	205767971	204903248	2	204903248	2	204903248	*	M	0.143836	-6.09375
2_204906232_C_A	rs16836732	2	204906232	C	A	-0.0043	0.996	0.964	1.028	0.0675	10	rs16836732	0.7907	2	204906232	A	C	0.0675	0.996	0.964	1.028	-0.0043	0.0163	85934	401577	2	204906232	2	204906232	*	rs16836732	M	205770955	rs16836732	A	C	0.06192	0.0226	0.0035	1.8e-10	686206	205770955	204906232	2	204906232	2	204906232	*	M	-0.263804	6.45714
2_204906757_G_A	rs16836734	2	204906757	G	A	-0.0035	0.997	0.965	1.029	0.0678	10	rs16836734	0.8278	2	204906757	A	G	0.0678	0.997	0.965	1.029	-0.0035	0.0163	85934	401577	2	204906757	2	204906757	*	rs16836734	R	205771480	rs16836734	A	G	0.06192	0.0221	0.0035	4.8e-10	686448	205771480	204906757	2	204906757	2	204906757	*	R	-0.214724	6.31429
2_204931836_A_G	rs16836744	2	204931836	A	G	-0.0021	0.998004	0.966184	1.02987	0.0685	11	rs16836744	0.8973	2	204931836	A	G	0.9315	1.002	0.971	1.035	0.0021	0.0163	85934	401577	2	204931836	2	204931836	*	rs16836744	R	205796559	rs16836744	A	G	0.93744	-0.0217	0.0036	9.4e-10	687464	205796559	204931836	2	204931836	2	204931836	*	R	-0.128834	-6.02778
2_204932057_T_A	rs9784086	2	204932057	T	A	-0.0024	0.998	0.966	1.03	0.068	5	rs9784086	0.8821	2	204932057	A	T	0.068	0.998	0.966	1.03	-0.0024	0.0163	85934	401577	2	204932057	2	204932057	*	rs9784086	W	205796780	rs9784086	A	T	0.06162	0.0219	0.0036	7.6e-10	677668	205796780	204932057	2	204932057	2	204932057	*	W	-0.147239	6.08333
2_204934429_A_G	rs17535710	2	204934429	A	G	0.0004	1	0.968992	1.03306	0.0673	11	rs17535710	0.9801	2	204934429	A	G	0.9327	1	0.968	1.032	-0.0004	0.0164	85934	401577	2	204934429	2	204934429	*	rs17535710	R	205799152	rs17535710	A	G	0.93849	-0.0222	0.0036	6.1e-10	676696	205799152	204934429	2	204934429	2	204934429	*	R	0.0243902	-6.16667
2_204957910_T_G	rs13399116	2	204957910	T	G	-0.0095	0.990099	0.951475	1.03093	0.0428	11	rs13399116	0.639	2	204957910	T	G	0.9572	1.01	0.97	1.051	0.0095	0.0203	85934	401577	2	204957910	2	204957910	*	rs13399116	K	205822633	rs13399116	T	G	0.95048	-0.0238	0.0045	1.1e-07	678924	205822633	204957910	2	204957910	2	204957910	*	K	-0.46798	-5.28889
2_205004492_A_G	rs12328416	2	205004492	A	G	-0.0237	0.976562	0.943396	1.01112	0.0582	11	rs12328416	0.1749	2	205004492	A	G	0.9418	1.024	0.989	1.06	0.0237	0.0175	85934	401577	2	205004492	2	205004492	*	rs12328416	R	205869215	rs12328416	A	G	0.9437	-0.0232	0.0037	3.5e-10	781458	205869215	205004492	2	205004492	2	205004492	*	R	-1.35429	-6.27027
2_205159507_C_T	rs6435272	2	205159507	C	T	0.0125	1.013	0.996	1.03	0.6482	10	rs6435272	0.1425	2	205159507	T	C	0.6482	1.013	0.996	1.03	0.0125	0.0085	85934	401577	2	205159507	2	205159507	*	rs6435272	Y	206024231	rs6435272	T	C	0.658	-0.0063	0.0018	0.00047	692499	206024231	205159507	2	205159507	2	205159507	*	Y	1.47059	-3.5
2_205177335_A_G	rs17248627	2	205177335	A	G	-0.0209	0.979432	0.944287	1.01626	0.0509	11	rs17248627	0.2666	2	205177335	A	G	0.9491	1.021	0.984	1.059	0.0209	0.0188	85934	401577	2	205177335	2	205177335	*	rs17248627	R	206042059	rs17248627	A	G	0.93984	-0.0183	0.0041	6.7e-06	665448	206042059	205177335	2	205177335	2	205177335	*	R	-1.1117	-4.46341
2_205190428_A_T	rs10196239	2	205190428	A	T	0.0122	1.01215	0.996016	1.02881	0.5077	6	rs10196239	0.1373	2	205190428	A	T	0.4923	0.988	0.972	1.004	-0.0122	0.0082	85934	401577	2	205190428	2	205190428	*	rs10196239	W	206055152	rs10196239	A	T	0.4919	0.0096	0.0018	5.9e-08	673539	206055152	205190428	2	205190428	2	205190428	*	W	1.4878	5.33333
2_205191777_T_A	rs1921803	2	205191777	T	A	0.0131	1.013	0.995	1.031	0.719	5	rs1921803	0.1489	2	205191777	A	T	0.719	1.013	0.995	1.031	0.0131	0.0091	85934	401577	2	205191777	2	205191777	*	rs1921803	W	206056501	rs1921803	A	T	0.7131	-0.0073	0.002	0.00021	679716	206056501	205191777	2	205191777	2	205191777	*	W	1.43956	-3.65
2_205192667_G_A	rs12468546	2	205192667	G	A	-0.0115	0.989	0.971	1.006	0.2774	10	rs12468546	0.2074	2	205192667	A	G	0.2774	0.989	0.971	1.006	-0.0115	0.0091	85934	401577	2	205192667	2	205192667	*	rs12468546	R	206057391	rs12468546	A	G	0.2815	0.0075	0.002	0.00012	670348	206057391	205192667	2	205192667	2	205192667	*	R	-1.26374	3.75
2_205192890_G_A	rs12469415	2	205192890	G	A	-0.0113	0.989	0.971	1.007	0.2773	10	rs12469415	0.2119	2	205192890	A	G	0.2773	0.989	0.971	1.007	-0.0113	0.0091	85934	401577	2	205192890	2	205192890	*	rs12469415	R	206057614	rs12469415	A	G	0.281	0.0075	0.002	0.00013	671095	206057614	205192890	2	205192890	2	205192890	*	R	-1.24176	3.75
2_205193626_C_T	rs10932099	2	205193626	C	T	-0.0116	0.988	0.973	1.004	0.4781	10	rs10932099	0.1554	2	205193626	T	C	0.4781	0.988	0.973	1.004	-0.0116	0.0082	85934	401577	2	205193626	2	205193626	*	rs10932099	Y	206058350	rs10932099	T	C	0.4802	0.0102	0.0017	4.9e-09	680998	206058350	205193626	2	205193626	2	205193626	*	Y	-1.41463	6
2_205193680_G_A	rs1921798	2	205193680	G	A	0.0115	1.012	0.994	1.03	0.7167	10	rs1921798	0.2047	2	205193680	A	G	0.7167	1.012	0.994	1.03	0.0115	0.0091	85934	401577	2	205193680	2	205193680	*	rs1921798	R	206058404	rs1921798	A	G	0.7182	-0.0075	0.0019	0.00012	683266	206058404	205193680	2	205193680	2	205193680	*	R	1.26374	-3.94737
2_205193737_A_T	rs1921800	2	205193737	A	T	0.0119	1.01215	0.994036	1.02987	0.7186	6	rs1921800	0.1886	2	205193737	A	T	0.2814	0.988	0.971	1.006	-0.0119	0.0091	85934	401577	2	205193737	2	205193737	*	rs1921800	W	206058461	rs1921800	A	T	0.2811	0.0076	0.002	0.00013	671414	206058461	205193737	2	205193737	2	205193737	*	W	1.30769	3.8
2_205194287_G_A	rs969517	2	205194287	G	A	0.0114	1.011	0.994	1.03	0.7188	10	rs969517	0.208	2	205194287	A	G	0.7188	1.011	0.994	1.03	0.0114	0.0091	85934	401577	2	205194287	2	205194287	*	rs969517	R	206059011	rs969517	A	G	0.7188	-0.0073	0.0019	0.00016	683611	206059011	205194287	2	205194287	2	205194287	*	R	1.25275	-3.84211
2_205194601_T_C	rs969516	2	205194601	T	C	0.0115	1.01112	0.994036	1.02987	0.7185	11	rs969516	0.207	2	205194601	T	C	0.2815	0.989	0.971	1.006	-0.0115	0.0091	85934	401577	2	205194601	2	205194601	*	rs969516	Y	206059325	rs969516	T	C	0.2818	0.0075	0.002	0.00014	681989	206059325	205194601	2	205194601	2	205194601	*	Y	1.26374	3.75
2_205195787_A_G	rs1008644	2	205195787	A	G	0.0123	1.01215	0.996016	1.02881	0.5233	11	rs1008644	0.1301	2	205195787	A	G	0.4767	0.988	0.972	1.004	-0.0123	0.0081	85934	401577	2	205195787	2	205195787	*	rs1008644	R	206060511	rs1008644	A	G	0.4745	0.01	0.0017	6.2e-09	689610	206060511	205195787	2	205195787	2	205195787	*	R	1.51852	5.88235
2_205197825_T_C	rs1921788	2	205197825	T	C	-0.0009	0.999001	0.982318	1.01626	0.6681	11	rs1921788	0.9209	2	205197825	T	C	0.3319	1.001	0.984	1.018	0.0009	0.0086	85934	401577	2	205197825	2	205197825	*	rs1921788	Y	206062549	rs1921788	T	C	0.3312	0.0077	0.0018	3.2e-05	692582	206062549	205197825	2	205197825	2	205197825	*	Y	-0.104651	4.27778
2_205199748_A_G	rs1921789	2	205199748	A	G	0.0181	1.01833	0.999001	1.03734	0.7578	11	rs1921789	0.05765	2	205199748	A	G	0.2422	0.982	0.964	1.001	-0.0181	0.0095	85934	401577	2	205199748	2	205199748	*	rs1921789	R	206064472	rs1921789	A	G	0.2443	0.008	0.002	7.6e-05	690922	206064472	205199748	2	205199748	2	205199748	*	R	1.90526	4
2_205199777_A_T	rs7560089	2	205199777	A	T	0.0118	1.01215	0.994036	1.02987	0.7363	6	rs7560089	0.2	2	205199777	A	T	0.2637	0.988	0.971	1.006	-0.0118	0.0092	85934	401577	2	205199777	2	205199777	*	rs7560089	W	206064501	rs7560089	A	T	0.263	0.0092	0.002	3.1e-06	691497	206064501	205199777	2	205199777	2	205199777	*	W	1.28261	4.6
2_205200134_T_G	rs1921790	2	205200134	T	G	0.0118	1.01215	0.994036	1.02987	0.7357	11	rs1921790	0.203	2	205200134	T	G	0.2643	0.988	0.971	1.006	-0.0118	0.0092	85934	401577	2	205200134	2	205200134	*	rs1921790	K	206064858	rs1921790	T	G	0.2634	0.009	0.002	4.9e-06	691661	206064858	205200134	2	205200134	2	205200134	*	K	1.28261	4.5
2_205203340_T_A	rs10210703	2	205203340	T	A	0.0022	1.002	0.985	1.019	0.6788	5	rs10210703	0.7984	2	205203340	A	T	0.6788	1.002	0.985	1.019	0.0022	0.0087	85934	401577	2	205203340	2	205203340	*	rs10210703	W	206068064	rs10210703	A	T	0.6824	-0.0081	0.0019	1.5e-05	690782	206068064	205203340	2	205203340	2	205203340	*	W	0.252874	-4.26316
2_205212914_G_A	rs1921782	2	205212914	G	A	0.0181	1.018	1.002	1.035	0.6314	10	rs1921782	0.03135	2	205212914	A	G	0.6314	1.018	1.002	1.035	0.0181	0.0084	85934	401577	2	205212914	2	205212914	*	rs1921782	R	206077638	rs1921782	A	G	0.6327	-0.0081	0.0018	6.8e-06	690328	206077638	205212914	2	205212914	2	205212914	*	R	2.15476	-4.5
2_205216822_T_C	rs1921779	2	205216822	T	C	0.0108	1.01112	0.993049	1.02881	0.7378	11	rs1921779	0.2416	2	205216822	T	C	0.2622	0.989	0.972	1.007	-0.0108	0.0092	85934	401577	2	205216822	2	205216822	*	rs1921779	Y	206081546	rs1921779	T	C	0.2634	0.0091	0.002	3.7e-06	692341	206081546	205216822	2	205216822	2	205216822	*	Y	1.17391	4.55
2_205216886_G_A	rs1921778	2	205216886	G	A	0.0109	1.011	0.993	1.029	0.7358	10	rs1921778	0.2357	2	205216886	A	G	0.7358	1.011	0.993	1.029	0.0109	0.0092	85934	401577	2	205216886	2	205216886	*	rs1921778	R	206081610	rs1921778	A	G	0.7349	-0.0093	0.002	2.2e-06	692558	206081610	205216886	2	205216886	2	205216886	*	R	1.18478	-4.65
2_205219412_A_C	rs6746095	2	205219412	A	C	0.0126	1.01317	0.995025	1.03093	0.7351	11	rs6746095	0.1732	2	205219412	A	C	0.2649	0.987	0.97	1.005	-0.0126	0.0092	85934	401577	2	205219412	2	205219412	*	rs6746095	M	206084136	rs6746095	A	C	0.2632	0.0093	0.002	2.3e-06	685376	206084136	205219412	2	205219412	2	205219412	*	M	1.36957	4.65
2_205219648_A_C	rs12694021	2	205219648	A	C	0.012	1.01215	0.996016	1.02881	0.5488	11	rs12694021	0.1425	2	205219648	A	C	0.4512	0.988	0.972	1.004	-0.012	0.0082	85934	401577	2	205219648	2	205219648	*	rs12694021	M	206084372	rs12694021	A	C	0.4481	0.0106	0.0017	1e-09	690963	206084372	205219648	2	205219648	2	205219648	*	M	1.46341	6.23529
2_205219794_C_G	rs7569010	2	205219794	C	G	0.0122	1.01215	0.996016	1.02881	0.5487	6	rs7569010	0.1359	2	205219794	C	G	0.4513	0.988	0.972	1.004	-0.0122	0.0082	85934	401577	2	205219794	2	205219794	*	rs7569010	S	206084518	rs7569010	C	G	0.4481	0.0106	0.0017	9e-10	691278	206084518	205219794	2	205219794	2	205219794	*	S	1.4878	6.23529
2_205220721_G_C	rs6722362	2	205220721	G	C	0.0158	1.016	0.997	1.035	0.7557	5	rs6722362	0.09747	2	205220721	C	G	0.7557	1.016	0.997	1.035	0.0158	0.0095	85934	401577	2	205220721	2	205220721	*	rs6722362	S	206085445	rs6722362	C	G	0.7526	-0.0096	0.002	2.1e-06	692175	206085445	205220721	2	205220721	2	205220721	*	S	1.66316	-4.8
2_205220749_A_G	rs6750663	2	205220749	A	G	0.0156	1.01523	0.997009	1.0352	0.7552	11	rs6750663	0.1009	2	205220749	A	G	0.2448	0.985	0.966	1.003	-0.0156	0.0095	85934	401577	2	205220749	2	205220749	*	rs6750663	R	206085473	rs6750663	A	G	0.2412	0.0098	0.002	1.2e-06	692212	206085473	205220749	2	205220749	2	205220749	*	R	1.64211	4.9
2_205221376_G_A	rs11888795	2	205221376	G	A	0.0152	1.015	0.999	1.032	0.5587	10	rs11888795	0.06434	2	205221376	A	G	0.5587	1.015	0.999	1.032	0.0152	0.0082	85934	401577	2	205221376	2	205221376	*	rs11888795	R	206086100	rs11888795	A	G	0.5637	-0.0104	0.0017	1.5e-09	692595	206086100	205221376	2	205221376	2	205221376	*	R	1.85366	-6.11765
2_205221447_G_A	rs4675502	2	205221447	G	A	0.0151	1.015	0.999	1.032	0.5593	10	rs4675502	0.06497	2	205221447	A	G	0.5593	1.015	0.999	1.032	0.0151	0.0082	85934	401577	2	205221447	2	205221447	*	rs4675502	R	206086171	rs4675502	A	G	0.5637	-0.0104	0.0017	1.8e-09	692596	206086171	205221447	2	205221447	2	205221447	*	R	1.84146	-6.11765
2_205221525_T_C	rs4675503	2	205221525	T	C	0.0155	1.01523	0.999001	1.03199	0.56	11	rs4675503	0.05812	2	205221525	T	C	0.44	0.985	0.969	1.001	-0.0155	0.0082	85934	401577	2	205221525	2	205221525	*	rs4675503	Y	206086249	rs4675503	T	C	0.4356	0.0103	0.0017	2.4e-09	691809	206086249	205221525	2	205221525	2	205221525	*	Y	1.89024	6.05882
2_205221540_T_C	rs4675504	2	205221540	T	C	0.0142	1.0142	0.998004	1.03093	0.5693	11	rs4675504	0.0855	2	205221540	T	C	0.4307	0.986	0.97	1.002	-0.0142	0.0082	85934	401577	2	205221540	2	205221540	*	rs4675504	Y	206086264	rs4675504	T	C	0.4205	0.0103	0.0017	2.5e-09	691633	206086264	205221540	2	205221540	2	205221540	*	Y	1.73171	6.05882
2_205221796_C_A	rs4675506	2	205221796	C	A	0.0154	1.016	0.999	1.032	0.5595	10	rs4675506	0.06078	2	205221796	A	C	0.5595	1.016	0.999	1.032	0.0154	0.0082	85934	401577	2	205221796	2	205221796	*	rs4675506	M	206086520	rs4675506	A	C	0.5637	-0.0102	0.0017	3e-09	692413	206086520	205221796	2	205221796	2	205221796	*	M	1.87805	-6
2_205222395_T_C	rs1921797	2	205222395	T	C	0.0149	1.01523	0.999001	1.03093	0.5592	11	rs1921797	0.06913	2	205222395	T	C	0.4408	0.985	0.97	1.001	-0.0149	0.0082	85934	401577	2	205222395	2	205222395	*	rs1921797	Y	206087119	rs1921797	T	C	0.4362	0.0105	0.0017	1.3e-09	692313	206087119	205222395	2	205222395	2	205222395	*	Y	1.81707	6.17647
2_205222753_C_T	rs6730457	2	205222753	C	T	0.0158	1.016	0.997	1.035	0.7545	10	rs6730457	0.09628	2	205222753	T	C	0.7545	1.016	0.997	1.035	0.0158	0.0095	85934	401577	2	205222753	2	205222753	*	rs6730457	Y	206087477	rs6730457	T	C	0.7598	-0.0099	0.002	1.1e-06	692306	206087477	205222753	2	205222753	2	205222753	*	Y	1.66316	-4.95
2_205222977_G_A	rs6435277	2	205222977	G	A	0.0148	1.015	0.999	1.031	0.5589	10	rs6435277	0.07043	2	205222977	A	G	0.5589	1.015	0.999	1.031	0.0148	0.0082	85934	401577	2	205222977	2	205222977	*	rs6435277	R	206087701	rs6435277	A	G	0.5655	-0.0106	0.0017	9.8e-10	686444	206087701	205222977	2	205222977	2	205222977	*	R	1.80488	-6.23529
2_205223034_A_G	rs6435278	2	205223034	A	G	0.0156	1.01523	0.997009	1.0352	0.7545	11	rs6435278	0.1004	2	205223034	A	G	0.2455	0.985	0.966	1.003	-0.0156	0.0095	85934	401577	2	205223034	2	205223034	*	rs6435278	R	206087758	rs6435278	A	G	0.2402	0.0099	0.002	1.1e-06	692268	206087758	205223034	2	205223034	2	205223034	*	R	1.64211	4.95
2_205223188_G_C	rs1921796	2	205223188	G	C	0.0154	1.016	0.997	1.035	0.7542	5	rs1921796	0.105	2	205223188	C	G	0.7542	1.016	0.997	1.035	0.0154	0.0095	85934	401577	2	205223188	2	205223188	*	rs1921796	S	206087912	rs1921796	C	G	0.7598	-0.0097	0.002	1.3e-06	692286	206087912	205223188	2	205223188	2	205223188	*	S	1.62105	-4.85
2_205223355_A_G	rs1921795	2	205223355	A	G	0.0148	1.01523	0.999001	1.03093	0.5586	11	rs1921795	0.07104	2	205223355	A	G	0.4414	0.985	0.97	1.001	-0.0148	0.0082	85934	401577	2	205223355	2	205223355	*	rs1921795	R	206088079	rs1921795	A	G	0.436	0.0106	0.0017	1.1e-09	692270	206088079	205223355	2	205223355	2	205223355	*	R	1.80488	6.23529
2_205223734_T_C	rs7597894	2	205223734	T	C	0.016	1.01626	0.997009	1.0352	0.7556	11	rs7597894	0.09308	2	205223734	T	C	0.2444	0.984	0.966	1.003	-0.016	0.0095	85934	401577	2	205223734	2	205223734	*	rs7597894	Y	206088458	rs7597894	T	C	0.2399	0.0098	0.002	1.4e-06	692282	206088458	205223734	2	205223734	2	205223734	*	Y	1.68421	4.9
2_205225505_A_G	rs6713357	2	205225505	A	G	0.0149	1.01523	0.999001	1.03093	0.5597	11	rs6713357	0.06883	2	205225505	A	G	0.4403	0.985	0.97	1.001	-0.0149	0.0082	85934	401577	2	205225505	2	205225505	*	rs6713357	R	206090229	rs6713357	A	G	0.4361	0.0104	0.0017	2.3e-09	691833	206090229	205225505	2	205225505	2	205225505	*	R	1.81707	6.11765
2_205227464_C_T	rs6728864	2	205227464	C	T	0.0244	1.025	1.005	1.045	0.783	10	rs6728864	0.01423	2	205227464	T	C	0.783	1.025	1.005	1.045	0.0244	0.01	85934	401577	2	205227464	2	205227464	*	rs6728864	Y	206092188	rs6728864	T	C	0.7864	-0.0091	0.0021	2.2e-05	688518	206092188	205227464	2	205227464	2	205227464	*	Y	2.44	-4.33333
2_205236162_A_C	rs3856508	2	205236162	A	C	0.0157	1.01626	0.997009	1.0352	0.7561	11	rs3856508	0.1014	2	205236162	A	C	0.2439	0.984	0.966	1.003	-0.0157	0.0096	85934	401577	2	205236162	2	205236162	*	rs3856508	M	206100886	rs3856508	A	C	0.2387	0.0105	0.0021	4.3e-07	672759	206100886	205236162	2	205236162	2	205236162	*	M	1.63542	5
2_205251297_A_G	rs918330	2	205251297	A	G	0.0304	1.03093	1.0101	1.05263	0.8032	11	rs918330	0.003509	2	205251297	A	G	0.1968	0.97	0.95	0.99	-0.0304	0.0104	85934	401577	2	205251297	2	205251297	*	rs918330	R	206116021	rs918330	A	G	0.1893	0.01	0.0023	9.6e-06	666151	206116021	205251297	2	205251297	2	205251297	*	R	2.92308	4.34783
2_205266593_A_G	rs2336413	2	205266593	A	G	0.0137	1.0142	0.997009	1.03093	0.6182	11	rs2336413	0.1086	2	205266593	A	G	0.3818	0.986	0.97	1.003	-0.0137	0.0085	85934	401577	2	205266593	2	205266593	*	rs2336413	R	206131317	rs2336413	A	G	0.3763	0.0088	0.0018	1.7e-06	658451	206131317	205266593	2	205266593	2	205266593	*	R	1.61176	4.88889
2_205268713_T_A	rs2193075	2	205268713	T	A	0.0257	1.026	1.009	1.044	0.6571	5	rs2193075	0.003204	2	205268713	A	T	0.6571	1.026	1.009	1.044	0.0257	0.0087	85934	401577	2	205268713	2	205268713	*	rs2193075	W	206133437	rs2193075	A	T	0.6722	-0.0073	0.0019	0.00012	670063	206133437	205268713	2	205268713	2	205268713	*	W	2.95402	-3.84211
2_205346680_C_T	rs849252	2	205346680	C	T	-0.0202	0.98	0.956	1.004	0.1204	10	rs849252	0.1067	2	205346680	T	C	0.1204	0.98	0.956	1.004	-0.0202	0.0125	85934	401577	2	205346680	2	205346680	*	rs849252	Y	206211404	rs849252	T	C	0.1206	0.0097	0.0027	0.00038	688995	206211404	205346680	2	205346680	2	205346680	*	Y	-1.616	3.59259
2_205371465_G_A	rs849205	2	205371465	G	A	-0.0194	0.981	0.961	1.001	0.1794	10	rs849205	0.06757	2	205371465	A	G	0.1794	0.981	0.961	1.001	-0.0194	0.0106	85934	401577	2	205371465	2	205371465	*	rs849205	R	206236189	rs849205	A	G	0.1769	0.008	0.0023	0.00048	679729	206236189	205371465	2	205371465	2	205371465	*	R	-1.83019	3.47826
2_205958758_T_C	rs10932140	2	205958758	T	C	0.0061	1.00604	0.98912	1.02354	0.3567	11	rs10932140	0.479	2	205958758	T	C	0.6433	0.994	0.977	1.011	-0.0061	0.0086	85934	401577	2	205958758	2	205958758	*	rs10932140	Y	206823482	rs10932140	T	C	0.639	0.0071	0.0018	9.2e-05	676613	206823482	205958758	2	205958758	2	205958758	*	Y	0.709302	3.94444
2_205964282_A_G	rs1861720	2	205964282	A	G	0.0079	1.00806	0.990099	1.02669	0.741	11	rs1861720	0.3957	2	205964282	A	G	0.259	0.992	0.974	1.01	-0.0079	0.0093	85665	400902	2	205964282	2	205964282	*	rs1861720	R	206829006	rs1861720	A	G	0.247	-0.0074	0.002	0.00019	687546	206829006	205964282	2	205964282	2	205964282	*	R	0.849462	-3.7
2_205965839_G_T	rs11901486	2	205965839	G	T	-0.0051	0.995	0.979	1.011	0.5909	10	rs11901486	0.5405	2	205965839	T	G	0.5909	0.995	0.979	1.011	-0.0051	0.0083	85665	400902	2	205965839	2	205965839	*	rs11901486	K	206830563	rs11901486	T	G	0.5934	0.0073	0.0018	3.8e-05	684195	206830563	205965839	2	205965839	2	205965839	*	K	-0.614458	4.05556
2_206006060_C_T	rs818024	2	206006060	C	T	0.0026	1.003	0.983	1.022	0.7794	10	rs818024	0.7928	2	206006060	T	C	0.7794	1.003	0.983	1.022	0.0026	0.0099	85665	400902	2	206006060	2	206006060	*	rs818024	Y	206870784	rs818024	T	C	0.7878	0.0075	0.0021	0.0003	691351	206870784	206006060	2	206006060	2	206006060	*	Y	0.262626	3.57143
2_206020068_G_C	rs817998	2	206020068	G	C	0.0023	1.002	0.983	1.022	0.7746	5	rs817998	0.8159	2	206020068	C	G	0.7746	1.002	0.983	1.022	0.0023	0.0098	85665	400902	2	206020068	2	206020068	*	rs817998	S	206884792	rs817998	C	G	0.7865	0.0079	0.0021	0.00014	691787	206884792	206020068	2	206020068	2	206020068	*	S	0.234694	3.7619
2_206025892_T_C	rs13028887	2	206025892	T	C	-0.0057	0.994036	0.974659	1.0142	0.2011	11	rs13028887	0.5735	2	206025892	T	C	0.7989	1.006	0.986	1.026	0.0057	0.0101	85934	401577	2	206025892	2	206025892	*	rs13028887	Y	206890616	rs13028887	T	C	0.8025	0.0083	0.0021	9.6e-05	691609	206890616	206025892	2	206025892	2	206025892	*	Y	-0.564356	3.95238
2_206040762_T_G	rs818013	2	206040762	T	G	-0.0004	1	0.980392	1.01833	0.7648	11	rs818013	0.9637	2	206040762	T	G	0.2352	1	0.982	1.02	0.0004	0.0097	85665	400902	2	206040762	2	206040762	*	rs818013	K	206905486	rs818013	T	G	0.2275	-0.0083	0.002	4.4e-05	691835	206905486	206040762	2	206040762	2	206040762	*	K	-0.0412371	-4.15
2_206056727_G_A	rs818009	2	206056727	G	A	0.0033	1.003	0.984	1.023	0.7765	10	rs818009	0.7323	2	206056727	A	G	0.7765	1.003	0.984	1.023	0.0033	0.0097	85665	400902	2	206056727	2	206056727	*	rs818009	V	206921451	rs818009	A	G	0.7857	0.0078	0.0021	0.00015	692528	206921451	206056727	2	206056727	2	206056727	*	V	0.340206	3.71429
2_206064078_A_G	rs2359124	2	206064078	A	G	-0.0033	0.997009	0.977517	1.01626	0.2216	11	rs2359124	0.738	2	206064078	A	G	0.7784	1.003	0.984	1.023	0.0033	0.0098	85934	401577	2	206064078	2	206064078	*	rs2359124	R	206928802	rs2359124	A	G	0.7864	0.008	0.0021	0.00012	692416	206928802	206064078	2	206064078	2	206064078	*	R	-0.336735	3.80952
2_206234496_C_A	rs7565698	2	206234496	C	A	-0.001	0.999	0.983	1.015	0.5064	10	rs7565698	0.901	2	206234496	A	C	0.5064	0.999	0.983	1.015	-0.001	0.0081	85934	401577	2	206234496	2	206234496	*	rs7565698	M	207099220	rs7565698	A	C	0.5203	0.0069	0.0017	6.4e-05	686491	207099220	206234496	2	206234496	2	206234496	*	M	-0.123457	4.05882
2_206235538_A_C	rs10177085	2	206235538	A	C	0.0004	1	0.984252	1.01626	0.5326	11	rs10177085	0.9584	2	206235538	A	C	0.4674	1	0.984	1.016	-0.0004	0.0081	85934	401577	2	206235538	2	206235538	*	rs10177085	M	207100262	rs10177085	A	C	0.4553	-0.006	0.0017	0.0005	691796	207100262	206235538	2	206235538	2	206235538	*	M	0.0493827	-3.52941
2_206236293_G_T	rs726167	2	206236293	G	T	0.0104	1.01	0.993	1.028	0.2988	10	rs726167	0.2401	2	206236293	T	G	0.2988	1.01	0.993	1.028	0.0104	0.0089	85934	401577	2	206236293	2	206236293	*	rs726167	K	207101017	rs726167	T	G	0.3036	0.0072	0.0019	0.00011	687301	207101017	206236293	2	206236293	2	206236293	*	K	1.16854	3.78947
2_206236369_A_T	rs726166	2	206236369	A	T	0.0094	1.00908	0.992063	1.02669	0.3009	6	rs726166	0.2875	2	206236369	A	T	0.6991	0.991	0.974	1.008	-0.0094	0.0088	85934	401577	2	206236369	2	206236369	*	rs726166	H	207101093	rs726166	A	T	0.6909	-0.0072	0.0019	0.00012	688788	207101093	206236369	2	206236369	2	206236369	*	H	1.06818	-3.78947
2_206236722_G_A	rs726165	2	206236722	G	A	0.0002	1	0.984	1.016	0.5334	10	rs726165	0.9793	2	206236722	A	G	0.5334	1	0.984	1.016	0.0002	0.0081	85934	401577	2	206236722	2	206236722	*	rs726165	R	207101446	rs726165	A	G	0.5448	0.0061	0.0017	0.00038	691894	207101446	206236722	2	206236722	2	206236722	*	R	0.0246914	3.58824
2_206240576_A_G	rs1024809	2	206240576	A	G	0.0065	1.00604	0.98912	1.02459	0.2945	11	rs1024809	0.4643	2	206240576	A	G	0.7055	0.994	0.976	1.011	-0.0065	0.0089	85934	401577	2	206240576	2	206240576	*	rs1024809	R	207105300	rs1024809	A	G	0.6969	-0.0071	0.0019	0.00013	689134	207105300	206240576	2	206240576	2	206240576	*	R	0.730337	-3.73684
2_206243077_T_C	rs6744145	2	206243077	T	C	0.0079	1.00806	0.99108	1.02564	0.3039	11	rs6744145	0.3721	2	206243077	T	C	0.6961	0.992	0.975	1.009	-0.0079	0.0088	85934	401577	2	206243077	2	206243077	*	rs6744145	Y	207107801	rs6744145	T	C	0.6909	-0.0073	0.0019	8.1e-05	688703	207107801	206243077	2	206243077	2	206243077	*	Y	0.897727	-3.84211
2_206256605_C_T	rs1198541	2	206256605	C	T	0.0005	1.001	0.985	1.017	0.4393	10	rs1198541	0.9534	2	206256605	T	C	0.4393	1.001	0.985	1.017	0.0005	0.0082	85934	401577	2	206256605	2	206256605	*	rs1198541	Y	207121329	rs1198541	T	C	0.4448	0.0079	0.0018	6.7e-06	672675	207121329	206256605	2	206256605	2	206256605	*	Y	0.0609756	4.38889
2_206276156_T_C	rs6715020	2	206276156	T	C	-0.0082	0.992063	0.97561	1.00806	0.6	11	rs6715020	0.3213	2	206276156	T	C	0.4	1.008	0.992	1.025	0.0082	0.0083	85934	401577	2	206276156	2	206276156	*	rs6715020	Y	207140880	rs6715020	T	C	0.3879	-0.0107	0.0018	1.4e-09	691109	207140880	206276156	2	206276156	2	206276156	*	Y	-0.987952	-5.94444
2_206278506_C_G	rs895871	2	206278506	C	G	-0.01	0.990099	0.97371	1.00604	0.5923	6	rs895871	0.2244	2	206278506	C	G	0.4077	1.01	0.994	1.027	0.01	0.0083	85934	401577	2	206278506	2	206278506	*	rs895871	S	207143230	rs895871	C	G	0.3945	-0.0104	0.0018	3.6e-09	691142	207143230	206278506	2	206278506	2	206278506	*	S	-1.20482	-5.77778
2_206279080_G_A	rs12694049	2	206279080	G	A	-0.0101	0.99	0.974	1.006	0.5936	10	rs12694049	0.22	2	206279080	A	G	0.5936	0.99	0.974	1.006	-0.0101	0.0083	85934	401577	2	206279080	2	206279080	*	rs12694049	R	207143804	rs12694049	A	G	0.6058	0.0104	0.0018	2.9e-09	690987	207143804	206279080	2	206279080	2	206279080	*	R	-1.21687	5.77778
2_206280926_G_A	rs13000165	2	206280926	G	A	-0.0099	0.99	0.974	1.006	0.5931	10	rs13000165	0.2329	2	206280926	A	G	0.5931	0.99	0.974	1.006	-0.0099	0.0083	85934	401577	2	206280926	2	206280926	*	rs13000165	R	207145650	rs13000165	A	G	0.6072	0.0104	0.0018	4.3e-09	684484	207145650	206280926	2	206280926	2	206280926	*	R	-1.19277	5.77778
2_206281182_G_T	rs13000757	2	206281182	G	T	-0.0049	0.995	0.979	1.011	0.4837	10	rs13000757	0.5425	2	206281182	T	G	0.4837	0.995	0.979	1.011	-0.0049	0.0081	85934	401577	2	206281182	2	206281182	*	rs13000757	K	207145906	rs13000757	T	G	0.5044	0.0115	0.0017	3.9e-11	688106	207145906	206281182	2	206281182	2	206281182	*	K	-0.604938	6.76471
2_206288787_A_G	rs4673349	2	206288787	A	G	-0.0089	0.99108	0.97561	1.00705	0.5926	11	rs4673349	0.2831	2	206288787	A	G	0.4074	1.009	0.993	1.025	0.0089	0.0083	85934	401577	2	206288787	2	206288787	*	rs4673349	R	207153511	rs4673349	A	G	0.3939	-0.0104	0.0018	3.4e-09	691023	207153511	206288787	2	206288787	2	206288787	*	R	-1.07229	-5.77778
2_206301836_C_T	rs12694052	2	206301836	C	T	-0.0083	0.992	0.976	1.008	0.6014	10	rs12694052	0.3168	2	206301836	T	C	0.6014	0.992	0.976	1.008	-0.0083	0.0083	85934	401577	2	206301836	2	206301836	*	rs12694052	Y	207166560	rs12694052	T	C	0.6122	0.0106	0.0018	1.9e-09	691641	207166560	206301836	2	206301836	2	206301836	*	Y	-1	5.88889
2_206303439_G_A	rs723606	2	206303439	G	A	-0.002	0.998	0.982	1.014	0.4535	10	rs723606	0.809	2	206303439	A	G	0.4535	0.998	0.982	1.014	-0.002	0.0081	85934	401577	2	206303439	2	206303439	*	rs723606	R	207168163	rs723606	A	G	0.4536	0.0105	0.0017	1.2e-09	682219	207168163	206303439	2	206303439	2	206303439	*	R	-0.246914	6.17647
2_206305007_G_A	rs10932150	2	206305007	G	A	-0.0003	1	0.984	1.016	0.4623	10	rs10932150	0.9678	2	206305007	A	G	0.4623	1	0.984	1.016	-0.0003	0.0081	85934	401577	2	206305007	2	206305007	*	rs10932150	R	207169731	rs10932150	A	G	0.4618	0.0105	0.0017	8.2e-10	689563	207169731	206305007	2	206305007	2	206305007	*	R	-0.037037	6.17647
2_206307903_A_G	rs7582864	2	206307903	A	G	-0.0095	0.990099	0.974659	1.00705	0.5943	11	rs7582864	0.2489	2	206307903	A	G	0.4057	1.01	0.993	1.026	0.0095	0.0083	85934	401577	2	206307903	2	206307903	*	rs7582864	R	207172627	rs7582864	A	G	0.3937	-0.0105	0.0018	2.3e-09	690984	207172627	206307903	2	206307903	2	206307903	*	R	-1.14458	-5.83333
2_206309592_T_C	rs3732084	2	206309592	T	C	-0.0079	0.992063	0.976562	1.00806	0.6017	11	rs3732084	0.3418	2	206309592	T	C	0.3983	1.008	0.992	1.024	0.0079	0.0083	85934	401577	2	206309592	2	206309592	*	rs3732084	Y	207174316	rs3732084	T	C	0.3861	-0.0107	0.0018	1.1e-09	691763	207174316	206309592	2	206309592	2	206309592	*	Y	-0.951807	-5.94444
2_206313698_G_A	rs1448902	2	206313698	G	A	-0.0059	0.994	0.978	1.011	0.6657	10	rs1448902	0.4964	2	206313698	A	G	0.6657	0.994	0.978	1.011	-0.0059	0.0086	85934	401577	2	206313698	2	206313698	*	rs1448902	R	207178422	rs1448902	A	G	0.6703	0.0098	0.0018	1.3e-07	682876	207178422	206313698	2	206313698	2	206313698	*	R	-0.686047	5.44444
2_206314148_C_T	rs4673350	2	206314148	C	T	-0.0094	0.991	0.975	1.007	0.5919	10	rs4673350	0.2575	2	206314148	T	C	0.5919	0.991	0.975	1.007	-0.0094	0.0083	85934	401577	2	206314148	2	206314148	*	rs4673350	Y	207178872	rs4673350	T	C	0.6044	0.0103	0.0018	3.8e-09	691518	207178872	206314148	2	206314148	2	206314148	*	Y	-1.13253	5.72222
2_206319065_C_T	rs1839201	2	206319065	C	T	-0.0079	0.992	0.976	1.008	0.6019	10	rs1839201	0.3409	2	206319065	T	C	0.6019	0.992	0.976	1.008	-0.0079	0.0083	85934	401577	2	206319065	2	206319065	*	rs1839201	Y	207183789	rs1839201	T	C	0.6127	0.0105	0.0018	2.9e-09	692377	207183789	206319065	2	206319065	2	206319065	*	Y	-0.951807	5.83333
2_206323869_T_C	rs13430161	2	206323869	T	C	-0.008	0.992063	0.97561	1.00806	0.6021	11	rs13430161	0.3351	2	206323869	T	C	0.3979	1.008	0.992	1.025	0.008	0.0083	85934	401577	2	206323869	2	206323869	*	rs13430161	Y	207188593	rs13430161	T	C	0.3873	-0.0105	0.0018	2.5e-09	692593	207188593	206323869	2	206323869	2	206323869	*	Y	-0.963855	-5.83333
2_206325324_T_C	rs13383278	2	206325324	T	C	-0.008	0.992063	0.97561	1.00806	0.6016	11	rs13383278	0.3362	2	206325324	T	C	0.3984	1.008	0.992	1.025	0.008	0.0083	85934	401577	2	206325324	2	206325324	*	rs13383278	Y	207190048	rs13383278	T	C	0.3882	-0.0105	0.0018	2.3e-09	692267	207190048	206325324	2	206325324	2	206325324	*	Y	-0.963855	-5.83333
2_206325973_A_G	rs7560232	2	206325973	A	G	-0.002	0.998004	0.982318	1.0142	0.4542	11	rs7560232	0.8091	2	206325973	A	G	0.5458	1.002	0.986	1.018	0.002	0.0081	85934	401577	2	206325973	2	206325973	*	rs7560232	R	207190697	rs7560232	A	G	0.5424	-0.0105	0.0017	1.1e-09	689066	207190697	206325973	2	206325973	2	206325973	*	R	-0.246914	-6.17647
2_206327655_T_C	rs1375352	2	206327655	T	C	-0.0069	0.993049	0.977517	1.00908	0.6012	11	rs1375352	0.4042	2	206327655	T	C	0.3988	1.007	0.991	1.023	0.0069	0.0083	85934	401577	2	206327655	2	206327655	*	rs1375352	Y	207192379	rs1375352	T	C	0.3875	-0.0102	0.0018	7.7e-09	690815	207192379	206327655	2	206327655	2	206327655	*	Y	-0.831325	-5.66667
2_206329500_T_C	rs10192193	2	206329500	T	C	0.0015	1.001	0.986193	1.01729	0.487	11	rs10192193	0.8551	2	206329500	T	C	0.513	0.999	0.983	1.014	-0.0015	0.0081	85934	401577	2	206329500	2	206329500	*	rs10192193	Y	207194224	rs10192193	T	C	0.5196	-0.0095	0.0017	3.3e-08	684059	207194224	206329500	2	206329500	2	206329500	*	Y	0.185185	-5.58824
2_206332431_C_T	rs12989476	2	206332431	C	T	0.0011	1.001	0.985	1.018	0.344	10	rs12989476	0.8995	2	206332431	T	C	0.344	1.001	0.985	1.018	0.0011	0.0085	85934	401577	2	206332431	2	206332431	*	rs12989476	Y	207197155	rs12989476	T	C	0.3521	0.013	0.0018	5e-13	687666	207197155	206332431	2	206332431	2	206332431	*	Y	0.129412	7.22222
2_206333998_C_T	rs7563879	2	206333998	C	T	-0.0028	0.997	0.981	1.013	0.4523	10	rs7563879	0.733	2	206333998	T	C	0.4523	0.997	0.981	1.013	-0.0028	0.0082	85934	401577	2	206333998	2	206333998	*	rs7563879	Y	207198722	rs7563879	T	C	0.4521	0.0107	0.0017	5.1e-10	687606	207198722	206333998	2	206333998	2	206333998	*	Y	-0.341463	6.29412
2_206336188_T_C	rs1375353	2	206336188	T	C	-0.0098	0.990099	0.974659	1.00604	0.5887	11	rs1375353	0.2355	2	206336188	T	C	0.4113	1.01	0.994	1.026	0.0098	0.0083	85934	401577	2	206336188	2	206336188	*	rs1375353	Y	207200912	rs1375353	T	C	0.4034	-0.0102	0.0018	7.5e-09	687809	207200912	206336188	2	206336188	2	206336188	*	Y	-1.18072	-5.66667
2_206342413_C_T	rs17304002	2	206342413	C	T	0.0017	1.002	0.985	1.019	0.3441	10	rs17304002	0.8444	2	206342413	T	C	0.3441	1.002	0.985	1.019	0.0017	0.0085	85934	401577	2	206342413	2	206342413	*	rs17304002	Y	207207137	rs17304002	T	C	0.3523	0.0129	0.0018	1.1e-12	687334	207207137	206342413	2	206342413	2	206342413	*	Y	0.2	7.16667
2_206343839_T_A	rs7592852	2	206343839	T	A	0.0038	1.004	0.987	1.021	0.3522	5	rs7592852	0.6526	2	206343839	A	T	0.3522	1.004	0.987	1.021	0.0038	0.0085	85934	401577	2	206343839	2	206343839	*	rs7592852	W	207208563	rs7592852	A	T	0.3601	0.013	0.0018	5.7e-13	680555	207208563	206343839	2	206343839	2	206343839	*	W	0.447059	7.22222
2_206352732_T_C	rs10186616	2	206352732	T	C	0.0016	1.002	0.983284	1.01937	0.2685	11	rs10186616	0.8647	2	206352732	T	C	0.7315	0.998	0.981	1.017	-0.0016	0.0092	85934	401577	2	206352732	2	206352732	*	rs10186616	Y	207217456	rs10186616	T	C	0.719	-0.0129	0.0019	1.9e-11	688961	207217456	206352732	2	206352732	2	206352732	*	Y	0.173913	-6.78947
2_206362150_A_T	rs1026119	2	206362150	A	T	0.0022	1.002	0.984252	1.02041	0.2663	6	rs1026119	0.8102	2	206362150	A	T	0.7337	0.998	0.98	1.016	-0.0022	0.0092	85934	401577	2	206362150	2	206362150	*	rs1026119	W	207226874	rs1026119	A	T	0.7219	-0.0131	0.0019	7.8e-12	688943	207226874	206362150	2	206362150	2	206362150	*	W	0.23913	-6.89474
2_206364804_G_A	rs10196764	2	206364804	G	A	0.0017	1.002	0.984	1.02	0.2676	10	rs10196764	0.852	2	206364804	A	G	0.2676	1.002	0.984	1.02	0.0017	0.0092	85934	401577	2	206364804	2	206364804	*	rs10196764	R	207229528	rs10196764	A	G	0.2791	0.0124	0.0019	8.9e-11	691165	207229528	206364804	2	206364804	2	206364804	*	R	0.184783	6.52632
2_206365097_T_C	rs1031293	2	206365097	T	C	-0.004	0.996016	0.980392	1.01215	0.4135	11	rs1031293	0.6283	2	206365097	T	C	0.5865	1.004	0.988	1.02	0.004	0.0082	85934	401577	2	206365097	2	206365097	*	rs1031293	Y	207229821	rs1031293	T	C	0.5621	-0.0095	0.0017	3.7e-08	690558	207229821	206365097	2	206365097	2	206365097	*	Y	-0.487805	-5.58824
2_206368391_T_C	rs10497882	2	206368391	T	C	0.002	1.002	0.984252	1.02041	0.2665	11	rs10497882	0.8244	2	206368391	T	C	0.7335	0.998	0.98	1.016	-0.002	0.0092	85934	401577	2	206368391	2	206368391	*	rs10497882	Y	207233115	rs10497882	T	C	0.7264	-0.0129	0.0018	1e-12	793306	207233115	206368391	2	206368391	2	206368391	*	Y	0.217391	-7.16667
2_206369447_A_C	rs2218706	2	206369447	A	C	-0.0102	0.990099	0.97371	1.00604	0.6191	11	rs2218706	0.2259	2	206369447	A	C	0.3809	1.01	0.994	1.027	0.0102	0.0084	85934	401577	2	206369447	2	206369447	*	rs2218706	M	207234171	rs2218706	A	C	0.3756	-0.0094	0.0018	1.7e-07	689160	207234171	206369447	2	206369447	2	206369447	*	M	-1.21429	-5.22222
2_206373266_C_T	rs1117185	2	206373266	C	T	-0.0064	0.994	0.977	1.011	0.6684	10	rs1117185	0.4631	2	206373266	T	C	0.6684	0.994	0.977	1.011	-0.0064	0.0087	85934	401577	2	206373266	2	206373266	*	rs1117185	Y	207237990	rs1117185	T	C	0.6691	0.0088	0.0019	1.9e-06	686786	207237990	206373266	2	206373266	2	206373266	*	Y	-0.735632	4.63158
2_206380059_A_G	rs972540	2	206380059	A	G	0.0023	1.002	0.984252	1.02041	0.2664	11	rs972540	0.8037	2	206380059	A	G	0.7336	0.998	0.98	1.016	-0.0023	0.0092	85934	401577	2	206380059	2	206380059	*	rs972540	R	207244783	rs972540	A	G	0.7272	-0.013	0.0018	8e-13	794958	207244783	206380059	2	206380059	2	206380059	*	R	0.25	-7.22222
2_206380103_A_G	rs972539	2	206380103	A	G	0.0023	1.002	0.984252	1.02041	0.2663	11	rs972539	0.8056	2	206380103	A	G	0.7337	0.998	0.98	1.016	-0.0023	0.0092	85934	401577	2	206380103	2	206380103	*	rs972539	R	207244827	rs972539	A	G	0.7295	-0.0127	0.0019	4.4e-11	691942	207244827	206380103	2	206380103	2	206380103	*	R	0.25	-6.68421
2_206383510_T_G	rs7423990	2	206383510	T	G	0.0021	1.002	0.984252	1.02041	0.2664	11	rs7423990	0.823	2	206383510	T	G	0.7336	0.998	0.98	1.016	-0.0021	0.0092	85934	401577	2	206383510	2	206383510	*	rs7423990	K	207248234	rs7423990	T	G	0.7267	-0.0125	0.0019	7.5e-11	691924	207248234	206383510	2	206383510	2	206383510	*	K	0.228261	-6.57895
2_206383643_T_C	rs7424013	2	206383643	T	C	0.0022	1.002	0.984252	1.02041	0.2663	11	rs7424013	0.8148	2	206383643	T	C	0.7337	0.998	0.98	1.016	-0.0022	0.0092	85934	401577	2	206383643	2	206383643	*	rs7424013	Y	207248367	rs7424013	T	C	0.7272	-0.0125	0.0019	7.4e-11	691923	207248367	206383643	2	206383643	2	206383643	*	Y	0.23913	-6.57895
2_206383670_C_A	rs7422060	2	206383670	C	A	-0.0194	0.981	0.959	1.003	0.1521	10	rs7422060	0.08937	2	206383670	A	C	0.1521	0.981	0.959	1.003	-0.0194	0.0114	85934	401577	2	206383670	2	206383670	*	rs7422060	M	207248394	rs7422060	A	C	0.1535	0.0141	0.0024	7.1e-09	673650	207248394	206383670	2	206383670	2	206383670	*	M	-1.70175	5.875
2_206385451_T_A	rs2084499	2	206385451	T	A	0.0022	1.002	0.984	1.02	0.2663	5	rs2084499	0.8068	2	206385451	A	T	0.2663	1.002	0.984	1.02	0.0022	0.0092	85934	401577	2	206385451	2	206385451	*	rs2084499	W	207250175	rs2084499	A	T	0.2728	0.0125	0.0019	8.4e-11	691955	207250175	206385451	2	206385451	2	206385451	*	W	0.23913	6.57895
2_206385879_T_C	rs12052703	2	206385879	T	C	0.0022	1.002	0.984252	1.02041	0.2663	11	rs12052703	0.8077	2	206385879	T	C	0.7337	0.998	0.98	1.016	-0.0022	0.0092	85934	401577	2	206385879	2	206385879	*	rs12052703	Y	207250603	rs12052703	T	C	0.7272	-0.0125	0.0019	8.6e-11	691969	207250603	206385879	2	206385879	2	206385879	*	Y	0.23913	-6.57895
2_206385896_A_T	rs12053062	2	206385896	A	T	0.0022	1.002	0.984252	1.02041	0.2663	6	rs12053062	0.8078	2	206385896	A	T	0.7337	0.998	0.98	1.016	-0.0022	0.0092	85934	401577	2	206385896	2	206385896	*	rs12053062	W	207250620	rs12053062	A	T	0.7261	-0.0126	0.0019	4.7e-11	691969	207250620	206385896	2	206385896	2	206385896	*	W	0.23913	-6.63158
2_206386305_T_C	rs12052727	2	206386305	T	C	0.0021	1.002	0.984252	1.02041	0.2663	11	rs12052727	0.8204	2	206386305	T	C	0.7337	0.998	0.98	1.016	-0.0021	0.0092	85934	401577	2	206386305	2	206386305	*	rs12052727	Y	207251029	rs12052727	T	C	0.7272	-0.0125	0.0019	8.8e-11	691968	207251029	206386305	2	206386305	2	206386305	*	Y	0.228261	-6.57895
2_206387911_G_A	rs12052545	2	206387911	G	A	0.0022	1.002	0.984	1.02	0.2664	10	rs12052545	0.8106	2	206387911	A	G	0.2664	1.002	0.984	1.02	0.0022	0.0092	85934	401577	2	206387911	2	206387911	*	rs12052545	R	207252635	rs12052545	A	G	0.2728	0.0125	0.0019	8.3e-11	691905	207252635	206387911	2	206387911	2	206387911	*	R	0.23913	6.57895
2_206388020_T_C	rs10804151	2	206388020	T	C	-0.0104	0.990099	0.97371	1.00604	0.6177	11	rs10804151	0.217	2	206388020	T	C	0.3823	1.01	0.994	1.027	0.0104	0.0084	85934	401577	2	206388020	2	206388020	*	rs10804151	Y	207252744	rs10804151	T	C	0.3754	-0.0092	0.0018	2.7e-07	690139	207252744	206388020	2	206388020	2	206388020	*	Y	-1.2381	-5.11111
2_206388916_A_G	rs1448901	2	206388916	A	G	0.0025	1.002	0.984252	1.02041	0.2659	11	rs1448901	0.7869	2	206388916	A	G	0.7341	0.998	0.98	1.016	-0.0025	0.0092	85934	401577	2	206388916	2	206388916	*	rs1448901	R	207253640	rs1448901	A	G	0.7267	-0.0126	0.0019	5.4e-11	692016	207253640	206388916	2	206388916	2	206388916	*	R	0.271739	-6.63158
2_206389507_C_T	rs13398243	2	206389507	C	T	0.002	1.002	0.984	1.02	0.2661	10	rs13398243	0.831	2	206389507	T	C	0.2661	1.002	0.984	1.02	0.002	0.0092	85934	401577	2	206389507	2	206389507	*	rs13398243	B	207254231	rs13398243	T	C	0.2728	0.0127	0.0019	4.4e-11	691325	207254231	206389507	2	206389507	2	206389507	*	B	0.217391	6.68421
2_206392732_T_C	rs13422772	2	206392732	T	C	-0.006	0.994036	0.977517	1.0101	0.408	11	rs13422772	0.4702	2	206392732	T	C	0.592	1.006	0.99	1.023	0.006	0.0083	85934	401577	2	206392732	2	206392732	*	rs13422772	Y	207257456	rs13422772	T	C	0.5733	-0.0094	0.0017	5.7e-08	690524	207257456	206392732	2	206392732	2	206392732	*	Y	-0.722892	-5.52941
2_206396132_C_T	rs2007358	2	206396132	C	T	-0.0103	0.99	0.974	1.006	0.6177	10	rs2007358	0.2203	2	206396132	T	C	0.6177	0.99	0.974	1.006	-0.0103	0.0084	85934	401577	2	206396132	2	206396132	*	rs2007358	Y	207260856	rs2007358	T	C	0.6256	0.0093	0.0018	2.1e-07	690191	207260856	206396132	2	206396132	2	206396132	*	Y	-1.22619	5.16667
2_206396246_T_G	rs6751830	2	206396246	T	G	0.0022	1.002	0.984252	1.02041	0.2664	11	rs6751830	0.8079	2	206396246	T	G	0.7336	0.998	0.98	1.016	-0.0022	0.0092	85934	401577	2	206396246	2	206396246	*	rs6751830	K	207260970	rs6751830	T	G	0.7271	-0.0125	0.0019	6.3e-11	691308	207260970	206396246	2	206396246	2	206396246	*	K	0.23913	-6.57895
2_206398145_G_C	rs4675607	2	206398145	G	C	-0.0019	0.998	0.982	1.014	0.4308	5	rs4675607	0.8188	2	206398145	C	G	0.4308	0.998	0.982	1.014	-0.0019	0.0083	85934	401577	2	206398145	2	206398145	*	rs4675607	S	207262869	rs4675607	C	G	0.4456	0.0098	0.0017	1.8e-08	683578	207262869	206398145	2	206398145	2	206398145	*	S	-0.228916	5.76471
2_206402892_C_T	rs4675609	2	206402892	C	T	-0.0099	0.99	0.974	1.007	0.6202	10	rs4675609	0.2371	2	206402892	T	C	0.6202	0.99	0.974	1.007	-0.0099	0.0084	85934	401577	2	206402892	2	206402892	*	rs4675609	Y	207267616	rs4675609	T	C	0.6267	0.0093	0.0018	2.1e-07	692577	207267616	206402892	2	206402892	2	206402892	*	Y	-1.17857	5.16667
2_206416723_G_A	rs13387838	2	206416723	G	A	-0.0323	0.968	0.915	1.025	0.0208	10	rs13387838	0.2653	2	206416723	A	G	0.0208	0.968	0.915	1.025	-0.0323	0.029	85771	401172	2	206416723	2	206416723	*	rs13387838	R	207281447	rs13387838	A	G	0.02233	0.0241	0.0055	1.3e-05	759797	207281447	206416723	2	206416723	2	206416723	*	R	-1.11379	4.38182
2_206429663_A_T	rs2042464	2	206429663	A	T	-0.0052	0.995025	0.972763	1.01729	0.153	6	rs2042464	0.6554	2	206429663	A	T	0.847	1.005	0.983	1.028	0.0052	0.0116	85934	401577	2	206429663	2	206429663	*	rs2042464	W	207294387	rs2042464	A	T	0.854	-0.0099	0.0026	0.00016	650199	207294387	206429663	2	206429663	2	206429663	*	W	-0.448276	-3.80769
2_206657350_G_C	rs4675620	2	206657350	G	C	0.0079	1.008	0.989	1.027	0.2256	5	rs4675620	0.414	2	206657350	C	G	0.2256	1.008	0.989	1.027	0.0079	0.0097	85934	401577	2	206657350	2	206657350	*	rs4675620	S	207522074	rs4675620	C	G	0.2229	-0.0086	0.002	2.5e-05	690030	207522074	206657350	2	206657350	2	206657350	*	S	0.814433	-4.3
2_206657776_G_A	rs7588098	2	206657776	G	A	0.0099	1.01	0.991	1.03	0.2197	10	rs7588098	0.3134	2	206657776	A	G	0.2197	1.01	0.991	1.03	0.0099	0.0098	85934	401577	2	206657776	2	206657776	*	rs7588098	R	207522500	rs7588098	A	G	0.2167	-0.008	0.0021	0.00012	685292	207522500	206657776	2	206657776	2	206657776	*	R	1.0102	-3.80952
2_206663116_G_T	rs2115591	2	206663116	G	T	-0.0015	0.999	0.982	1.015	0.3634	10	rs2115591	0.8606	2	206663116	T	G	0.3634	0.999	0.982	1.015	-0.0015	0.0084	85934	401577	2	206663116	2	206663116	*	rs2115591	K	207527840	rs2115591	T	G	0.3589	-0.0067	0.0018	0.00017	688764	207527840	206663116	2	206663116	2	206663116	*	K	-0.178571	-3.72222
2_206668532_A_C	rs13382742	2	206668532	A	C	-0.003	0.997009	0.980392	1.01317	0.3675	11	rs13382742	0.7203	2	206668532	A	C	0.6325	1.003	0.987	1.02	0.003	0.0084	85934	401577	2	206668532	2	206668532	*	rs13382742	M	207533256	rs13382742	A	C	0.6385	0.007	0.0018	8.9e-05	687919	207533256	206668532	2	206668532	2	206668532	*	M	-0.357143	3.88889
2_206670285_C_G	rs13415231	2	206670285	C	G	0.0068	1.00705	0.988142	1.02564	0.2258	6	rs13415231	0.4816	2	206670285	C	G	0.7742	0.993	0.975	1.012	-0.0068	0.0097	85934	401577	2	206670285	2	206670285	*	rs13415231	S	207535009	rs13415231	C	G	0.7767	0.0088	0.002	1.6e-05	679535	207535009	206670285	2	206670285	2	206670285	*	S	0.701031	4.4
2_206670334_C_T	rs13415248	2	206670334	C	T	0.0069	1.007	0.988	1.026	0.2262	10	rs13415248	0.4767	2	206670334	T	C	0.2262	1.007	0.988	1.026	0.0069	0.0097	85934	401577	2	206670334	2	206670334	*	rs13415248	Y	207535058	rs13415248	T	C	0.2232	-0.0089	0.002	1.4e-05	679475	207535058	206670334	2	206670334	2	206670334	*	Y	0.71134	-4.45
2_206670350_C_G	rs13415261	2	206670350	C	G	0.0071	1.00705	0.988142	1.02669	0.2261	6	rs13415261	0.4669	2	206670350	C	G	0.7739	0.993	0.974	1.012	-0.0071	0.0097	85934	401577	2	206670350	2	206670350	*	rs13415261	S	207535074	rs13415261	C	G	0.7768	0.0089	0.002	1.5e-05	679399	207535074	206670350	2	206670350	2	206670350	*	S	0.731959	4.45
2_206670462_G_A	rs13415634	2	206670462	G	A	0.0068	1.007	0.988	1.026	0.2258	10	rs13415634	0.4829	2	206670462	A	G	0.2258	1.007	0.988	1.026	0.0068	0.0097	85934	401577	2	206670462	2	206670462	*	rs13415634	R	207535186	rs13415634	A	G	0.2235	-0.0088	0.002	1.8e-05	691336	207535186	206670462	2	206670462	2	206670462	*	R	0.701031	-4.4
2_206670729_T_C	rs2099131	2	206670729	T	C	0.0067	1.00705	0.988142	1.02564	0.2269	11	rs2099131	0.4909	2	206670729	T	C	0.7731	0.993	0.975	1.012	-0.0067	0.0097	85934	401577	2	206670729	2	206670729	*	rs2099131	Y	207535453	rs2099131	T	C	0.7766	0.0088	0.002	1.6e-05	691164	207535453	206670729	2	206670729	2	206670729	*	Y	0.690722	4.4
2_206676789_A_G	rs13007234	2	206676789	A	G	-0.0026	0.997009	0.981354	1.0142	0.3642	11	rs13007234	0.7539	2	206676789	A	G	0.6358	1.003	0.986	1.019	0.0026	0.0084	85934	401577	2	206676789	2	206676789	*	rs13007234	R	207541513	rs13007234	A	G	0.6406	0.0068	0.0018	0.00016	678606	207541513	206676789	2	206676789	2	206676789	*	R	-0.309524	3.77778
2_206678299_G_A	rs13425179	2	206678299	G	A	0.0022	1.002	0.985	1.02	0.3001	10	rs13425179	0.807	2	206678299	A	G	0.3001	1.002	0.985	1.02	0.0022	0.0089	85934	401577	2	206678299	2	206678299	*	rs13425179	R	207543023	rs13425179	A	G	0.2986	-0.008	0.0018	6.4e-06	793894	207543023	206678299	2	206678299	2	206678299	*	R	0.247191	-4.44444
2_207058562_C_T	rs6707374	2	207058562	C	T	-0.0233	0.977	0.957	0.997	0.1962	10	rs6707374	0.02299	2	207058562	T	C	0.1962	0.977	0.957	0.997	-0.0233	0.0103	85934	401577	2	207058562	2	207058562	*	rs6707374	Y	207923286	rs6707374	T	C	0.1957	0.0133	0.0022	9.8e-10	687034	207923286	207058562	2	207058562	2	207058562	*	Y	-2.26214	6.04545
2_207061239_T_C	rs6734537	2	207061239	T	C	-0.0213	0.978474	0.959693	0.999001	0.1991	11	rs6734537	0.03734	2	207061239	T	C	0.8009	1.022	1.001	1.042	0.0213	0.0102	85934	401577	2	207061239	2	207061239	*	rs6734537	Y	207925963	rs6734537	T	C	0.8029	-0.0133	0.0022	1e-09	687293	207925963	207061239	2	207061239	2	207061239	*	Y	-2.08824	-6.04545
2_207061356_A_C	rs6747864	2	207061356	A	C	-0.0239	0.976562	0.956938	0.996016	0.196	11	rs6747864	0.01975	2	207061356	A	C	0.804	1.024	1.004	1.045	0.0239	0.0102	85934	401577	2	207061356	2	207061356	*	rs6747864	M	207926080	rs6747864	A	C	0.8044	-0.0134	0.0022	9.1e-10	687235	207926080	207061356	2	207061356	2	207061356	*	M	-2.34314	-6.09091
2_207072187_A_G	rs1263629	2	207072187	A	G	-0.0189	0.981354	0.958773	1.00402	0.1388	11	rs1263629	0.1105	2	207072187	A	G	0.8612	1.019	0.996	1.043	0.0189	0.0118	85934	401577	2	207072187	2	207072187	*	rs1263629	R	207936911	rs1263629	A	G	0.8574	-0.0156	0.0025	3.2e-10	686800	207936911	207072187	2	207072187	2	207072187	*	R	-1.60169	-6.24
2_207077126_C_T	rs1263599	2	207077126	C	T	-0.0252	0.975	0.956	0.995	0.1962	10	rs1263599	0.01387	2	207077126	T	C	0.1962	0.975	0.956	0.995	-0.0252	0.0102	85934	401577	2	207077126	2	207077126	*	rs1263599	Y	207941850	rs1263599	T	C	0.1957	0.0138	0.0022	3e-10	684869	207941850	207077126	2	207077126	2	207077126	*	Y	-2.47059	6.27273
2_207078170_C_G	rs6725221	2	207078170	C	G	0.016	1.01626	0.999001	1.03306	0.6429	6	rs6725221	0.06026	2	207078170	C	G	0.3571	0.984	0.968	1.001	-0.016	0.0085	85934	401577	2	207078170	2	207078170	*	rs6725221	S	207942894	rs6725221	C	G	0.3565	0.0066	0.0018	0.00029	682186	207942894	207078170	2	207078170	2	207078170	*	S	1.88235	3.66667
2_207081440_T_C	rs2287506	2	207081440	T	C	0.0157	1.01626	0.999001	1.03306	0.6436	11	rs2287506	0.06488	2	207081440	T	C	0.3564	0.984	0.968	1.001	-0.0157	0.0085	85934	401577	2	207081440	2	207081440	*	rs2287506	Y	207946164	rs2287506	T	C	0.3588	0.0064	0.0018	0.00044	682522	207946164	207081440	2	207081440	2	207081440	*	Y	1.84706	3.55556
2_207082909_T_C	rs1263595	2	207082909	T	C	-0.0176	0.982318	0.965251	1	0.2964	11	rs1263595	0.04856	2	207082909	T	C	0.7036	1.018	1	1.036	0.0176	0.0089	85934	401577	2	207082909	2	207082909	*	rs1263595	Y	207947633	rs1263595	T	C	0.7133	-0.0084	0.0019	1.2e-05	681005	207947633	207082909	2	207082909	2	207082909	*	Y	-1.97753	-4.42105
2_207083448_T_C	rs2543595	2	207083448	T	C	-0.0217	0.978474	0.959693	0.998004	0.2112	11	rs2543595	0.02963	2	207083448	T	C	0.7888	1.022	1.002	1.042	0.0217	0.01	85934	401577	2	207083448	2	207083448	*	rs2543595	Y	207948172	rs2543595	T	C	0.7864	-0.0127	0.0021	2.6e-09	685125	207948172	207083448	2	207083448	2	207083448	*	Y	-2.17	-6.04762
2_207083833_T_C	rs2543594	2	207083833	T	C	-0.0087	0.99108	0.969932	1.01317	0.8313	11	rs2543594	0.4332	2	207083833	T	C	0.1687	1.009	0.987	1.031	0.0087	0.0111	85934	401577	2	207083833	2	207083833	*	rs2543594	Y	207948557	rs2543594	T	C	0.1681	-0.0084	0.0023	0.00023	688132	207948557	207083833	2	207083833	2	207083833	*	Y	-0.783784	-3.65217
2_207084358_G_A	rs2359964	2	207084358	G	A	-0.0217	0.979	0.96	0.998	0.2111	10	rs2359964	0.02981	2	207084358	A	G	0.2111	0.979	0.96	0.998	-0.0217	0.01	85934	401577	2	207084358	2	207084358	*	rs2359964	R	207949082	rs2359964	A	G	0.2136	0.0126	0.0021	2.5e-09	685380	207949082	207084358	2	207084358	2	207084358	*	R	-2.17	6
2_207089165_T_C	rs2700165	2	207089165	T	C	-0.0205	0.979432	0.960615	0.999001	0.2083	11	rs2700165	0.04077	2	207089165	T	C	0.7917	1.021	1.001	1.041	0.0205	0.01	85934	401577	2	207089165	2	207089165	*	rs2700165	Y	207953889	rs2700165	T	C	0.7865	-0.013	0.0021	9.2e-10	684636	207953889	207089165	2	207089165	2	207089165	*	Y	-2.05	-6.19048
2_207089915_T_G	rs1263619	2	207089915	T	G	-0.0077	0.992063	0.97561	1.00908	0.6517	11	rs1263619	0.3697	2	207089915	T	G	0.3483	1.008	0.991	1.025	0.0077	0.0086	85934	401577	2	207089915	2	207089915	*	rs1263619	K	207954639	rs1263619	T	G	0.3427	-0.0076	0.0018	3.2e-05	682780	207954639	207089915	2	207089915	2	207089915	*	K	-0.895349	-4.22222
2_207090753_G_A	rs1271272	2	207090753	G	A	-0.0153	0.985	0.968	1.002	0.314	10	rs1271272	0.08223	2	207090753	A	G	0.314	0.985	0.968	1.002	-0.0153	0.0088	85934	401577	2	207090753	2	207090753	*	rs1271272	R	207955477	rs1271272	A	G	0.3138	0.0127	0.0019	7.9e-12	687275	207955477	207090753	2	207090753	2	207090753	*	R	-1.73864	6.68421
2_207091384_T_C	rs1263618	2	207091384	T	C	-0.0157	0.984252	0.968054	1.002	0.3154	11	rs1263618	0.07229	2	207091384	T	C	0.6846	1.016	0.998	1.033	0.0157	0.0088	85934	401577	2	207091384	2	207091384	*	rs1263618	Y	207956108	rs1263618	T	C	0.6858	-0.012	0.0017	5.3e-12	790501	207956108	207091384	2	207091384	2	207091384	*	Y	-1.78409	-7.05882
2_207092513_G_C	rs1263617	2	207092513	G	C	-0.0108	0.989	0.968	1.011	0.8283	5	rs1263617	0.3258	2	207092513	C	G	0.8283	0.989	0.968	1.011	-0.0108	0.0109	85934	401577	2	207092513	2	207092513	*	rs1263617	S	207957237	rs1263617	C	G	0.8299	0.0084	0.0023	0.00022	684708	207957237	207092513	2	207092513	2	207092513	*	S	-0.990826	3.65217
2_207094073_T_C	rs1263616	2	207094073	T	C	-0.0091	0.99108	0.972763	1.00908	0.2404	11	rs1263616	0.3396	2	207094073	T	C	0.7596	1.009	0.991	1.028	0.0091	0.0095	85934	401577	2	207094073	2	207094073	*	rs1263616	Y	207958797	rs1263616	T	C	0.7567	-0.0136	0.002	1.1e-11	689306	207958797	207094073	2	207094073	2	207094073	*	Y	-0.957895	-6.8
2_207094514_T_C	rs1263615	2	207094514	T	C	-0.009	0.99108	0.972763	1.0101	0.2405	11	rs1263615	0.3452	2	207094514	T	C	0.7595	1.009	0.99	1.028	0.009	0.0095	85934	401577	2	207094514	2	207094514	*	rs1263615	Y	207959238	rs1263615	T	C	0.7565	-0.0137	0.002	8.7e-12	689333	207959238	207094514	2	207094514	2	207094514	*	Y	-0.947368	-6.85
2_207095936_T_C	rs1263613	2	207095936	T	C	-0.0073	0.993049	0.974659	1.01112	0.7241	11	rs1263613	0.4237	2	207095936	T	C	0.2759	1.007	0.989	1.026	0.0073	0.0092	85934	401577	2	207095936	2	207095936	*	rs1263613	Y	207960660	rs1263613	T	C	0.2643	-0.009	0.0019	3.7e-06	682833	207960660	207095936	2	207095936	2	207095936	*	Y	-0.793478	-4.73684
2_207101070_C_T	rs1263611	2	207101070	C	T	-0.0111	0.989	0.973	1.006	0.3502	10	rs1263611	0.1931	2	207101070	T	C	0.3502	0.989	0.973	1.006	-0.0111	0.0085	85934	401577	2	207101070	2	207101070	*	rs1263611	Y	207965794	rs1263611	T	C	0.3607	0.0111	0.0018	4.5e-10	691787	207965794	207101070	2	207101070	2	207101070	*	Y	-1.30588	6.16667
2_207103494_T_C	rs1263608	2	207103494	T	C	-0.0114	0.98912	0.972763	1.00503	0.35	11	rs1263608	0.1811	2	207103494	T	C	0.65	1.011	0.995	1.028	0.0114	0.0085	85934	401577	2	207103494	2	207103494	*	rs1263608	Y	207968218	rs1263608	T	C	0.6396	-0.011	0.0018	5.3e-10	692567	207968218	207103494	2	207103494	2	207103494	*	Y	-1.34118	-6.11111
2_207104762_C_T	rs1263607	2	207104762	C	T	-0.0111	0.989	0.973	1.006	0.3495	10	rs1263607	0.192	2	207104762	T	C	0.3495	0.989	0.973	1.006	-0.0111	0.0085	85934	401577	2	207104762	2	207104762	*	rs1263607	Y	207969486	rs1263607	T	C	0.3594	0.011	0.0018	5.8e-10	692040	207969486	207104762	2	207104762	2	207104762	*	Y	-1.30588	6.11111
2_207107488_G_A	rs1263604	2	207107488	G	A	-0.0099	0.99	0.974	1.007	0.3498	10	rs1263604	0.2451	2	207107488	A	G	0.3498	0.99	0.974	1.007	-0.0099	0.0085	85934	401577	2	207107488	2	207107488	*	rs1263604	R	207972212	rs1263604	A	G	0.3596	0.0107	0.0018	1.6e-09	691686	207972212	207107488	2	207107488	2	207107488	*	R	-1.16471	5.94444
2_207108373_C_T	rs1269416	2	207108373	C	T	-0.0109	0.989	0.968	1.011	0.8277	10	rs1269416	0.3194	2	207108373	T	C	0.8277	0.989	0.968	1.011	-0.0109	0.0109	85934	401577	2	207108373	2	207108373	*	rs1269416	Y	207973097	rs1269416	T	C	0.8267	0.0086	0.0023	0.00016	691555	207973097	207108373	2	207108373	2	207108373	*	Y	-1	3.73913
2_207108878_T_G	rs1272881	2	207108878	T	G	-0.0109	0.98912	0.968054	1.0101	0.8275	11	rs1272881	0.3165	2	207108878	T	G	0.1725	1.011	0.99	1.033	0.0109	0.0109	85934	401577	2	207108878	2	207108878	*	rs1272881	K	207973602	rs1272881	T	G	0.1708	-0.0087	0.0023	0.00013	691412	207973602	207108878	2	207108878	2	207108878	*	K	-1	-3.78261
2_207110094_C_T	rs2244923	2	207110094	C	T	-0.0095	0.991	0.97	1.012	0.829	10	rs2244923	0.3804	2	207110094	T	C	0.829	0.991	0.97	1.012	-0.0095	0.0109	85934	401577	2	207110094	2	207110094	*	rs2244923	Y	207974818	rs2244923	T	C	0.8281	0.0085	0.0023	0.00017	691425	207974818	207110094	2	207110094	2	207110094	*	Y	-0.87156	3.69565
2_207110151_A_G	rs2244918	2	207110151	A	G	-0.0096	0.990099	0.97371	1.00705	0.3499	11	rs2244918	0.2599	2	207110151	A	G	0.6501	1.01	0.993	1.027	0.0096	0.0085	85934	401577	2	207110151	2	207110151	*	rs2244918	R	207974875	rs2244918	A	G	0.6408	-0.011	0.0018	5.6e-10	691680	207974875	207110151	2	207110151	2	207110151	*	R	-1.12941	-6.11111
2_207110305_G_A	rs2244908	2	207110305	G	A	-0.01	0.99	0.974	1.007	0.3499	10	rs2244908	0.243	2	207110305	A	G	0.3499	0.99	0.974	1.007	-0.01	0.0085	85934	401577	2	207110305	2	207110305	*	rs2244908	R	207975029	rs2244908	A	G	0.359	0.0109	0.0018	9.5e-10	691684	207975029	207110305	2	207110305	2	207110305	*	R	-1.17647	6.05556
2_207110867_A_T	rs1881934	2	207110867	A	T	-0.0002	1	0.983284	1.01626	0.6483	6	rs1881934	0.9841	2	207110867	A	T	0.3517	1	0.984	1.017	0.0002	0.0085	85934	401577	2	207110867	2	207110867	*	rs1881934	W	207975591	rs1881934	A	T	0.3359	-0.0069	0.0018	0.00016	690744	207975591	207110867	2	207110867	2	207110867	*	W	-0.0235294	-3.83333
2_207111104_A_C	rs1881935	2	207111104	A	C	-0.0001	1	0.983284	1.01626	0.6484	11	rs1881935	0.9911	2	207111104	A	C	0.3516	1	0.984	1.017	0.0001	0.0085	85934	401577	2	207111104	2	207111104	*	rs1881935	M	207975828	rs1881935	A	C	0.3359	-0.0068	0.0018	0.00018	690648	207975828	207111104	2	207111104	2	207111104	*	M	-0.0117647	-3.77778
2_207112408_G_C	rs1263628	2	207112408	G	C	-0.0087	0.991	0.969	1.014	0.153	5	rs1263628	0.446	2	207112408	C	G	0.153	0.991	0.969	1.014	-0.0087	0.0114	85934	401577	2	207112408	2	207112408	*	rs1263628	S	207977132	rs1263628	C	G	0.1558	0.0141	0.0024	2.5e-09	688835	207977132	207112408	2	207112408	2	207112408	*	S	-0.763158	5.875
2_207112529_A_T	rs1263627	2	207112529	A	T	-0.0138	0.986193	0.968054	1.00503	0.2303	6	rs1263627	0.156	2	207112529	A	T	0.7697	1.014	0.995	1.033	0.0138	0.0097	85934	401577	2	207112529	2	207112529	*	rs1263627	W	207977253	rs1263627	A	T	0.7658	-0.0139	0.002	8e-12	688026	207977253	207112529	2	207112529	2	207112529	*	W	-1.42268	-6.95
2_207112755_C_T	rs1263626	2	207112755	C	T	-0.0107	0.989	0.969	1.01	0.8077	10	rs1263626	0.3097	2	207112755	T	C	0.8077	0.989	0.969	1.01	-0.0107	0.0105	85934	401577	2	207112755	2	207112755	*	rs1263626	Y	207977479	rs1263626	T	C	0.8134	0.0092	0.0022	2.8e-05	688074	207977479	207112755	2	207112755	2	207112755	*	Y	-1.01905	4.18182
2_207112909_T_C	rs1263625	2	207112909	T	C	-0.0093	0.99108	0.969932	1.01215	0.8274	11	rs1263625	0.3936	2	207112909	T	C	0.1726	1.009	0.988	1.031	0.0093	0.0109	85934	401577	2	207112909	2	207112909	*	rs1263625	Y	207977633	rs1263625	T	C	0.1711	-0.0089	0.0023	9.1e-05	690003	207977633	207112909	2	207112909	2	207112909	*	Y	-0.853211	-3.86957
2_207113494_T_C	rs1263624	2	207113494	T	C	-0.0174	0.982318	0.960615	1.00604	0.1441	11	rs1263624	0.1376	2	207113494	T	C	0.8559	1.018	0.994	1.041	0.0174	0.0117	85934	401577	2	207113494	2	207113494	*	rs1263624	Y	207978218	rs1263624	T	C	0.8518	-0.014	0.0024	7.3e-09	678811	207978218	207113494	2	207113494	2	207113494	*	Y	-1.48718	-5.83333
2_207114326_T_C	rs2244399	2	207114326	T	C	-0.0141	0.986193	0.96432	1.00806	0.1643	11	rs2244399	0.2025	2	207114326	T	C	0.8357	1.014	0.992	1.037	0.0141	0.0111	85934	401577	2	207114326	2	207114326	*	rs2244399	Y	207979050	rs2244399	T	C	0.8289	-0.0123	0.0023	6.4e-08	685802	207979050	207114326	2	207114326	2	207114326	*	Y	-1.27027	-5.34783
2_207116120_G_A	rs2244166	2	207116120	G	A	-0.0194	0.981	0.961	1.001	0.1836	10	rs2244166	0.06656	2	207116120	A	G	0.1836	0.981	0.961	1.001	-0.0194	0.0106	85934	401577	2	207116120	2	207116120	*	rs2244166	R	207980844	rs2244166	A	G	0.1852	0.0117	0.0022	1.3e-07	684235	207980844	207116120	2	207116120	2	207116120	*	R	-1.83019	5.31818
2_207116198_C_G	rs2359965	2	207116198	C	G	-0.0129	0.987167	0.966184	1.00908	0.1683	6	rs2359965	0.2408	2	207116198	C	G	0.8317	1.013	0.991	1.035	0.0129	0.011	85934	401577	2	207116198	2	207116198	*	rs2359965	S	207980922	rs2359965	C	G	0.829	-0.0122	0.0023	7.5e-08	683343	207980922	207116198	2	207116198	2	207116198	*	S	-1.17273	-5.30435
2_207116517_T_G	rs2244089	2	207116517	T	G	-0.0149	0.985222	0.96432	1.00705	0.1696	11	rs2244089	0.1738	2	207116517	T	G	0.8304	1.015	0.993	1.037	0.0149	0.011	85934	401577	2	207116517	2	207116517	*	rs2244089	K	207981241	rs2244089	T	G	0.8289	-0.0121	0.0022	6.8e-08	689002	207981241	207116517	2	207116517	2	207116517	*	K	-1.35455	-5.5
2_207117057_T_C	rs1263623	2	207117057	T	C	-0.0149	0.985222	0.96432	1.00705	0.1688	11	rs1263623	0.175	2	207117057	T	C	0.8312	1.015	0.993	1.037	0.0149	0.011	85934	401577	2	207117057	2	207117057	*	rs1263623	Y	207981781	rs1263623	T	C	0.8288	-0.0118	0.0023	2.9e-07	674271	207981781	207117057	2	207117057	2	207117057	*	Y	-1.35455	-5.13043
2_207136098_G_A	rs1320929	2	207136098	G	A	0.0005	1.001	0.984	1.017	0.4087	10	rs1320929	0.953	2	207136098	A	G	0.4087	1.001	0.984	1.017	0.0005	0.0083	85934	401577	2	207136098	2	207136098	*	rs1320929	R	208000822	rs1320929	A	G	0.4244	0.0065	0.0017	0.00018	677811	208000822	207136098	2	207136098	2	207136098	*	R	0.060241	3.82353
2_207136544_T_G	rs764487	2	207136544	T	G	0.0002	1	0.984252	1.01626	0.4096	11	rs764487	0.9849	2	207136544	T	G	0.5904	1	0.984	1.016	-0.0002	0.0083	85934	401577	2	207136544	2	207136544	*	rs764487	K	208001268	rs764487	T	G	0.5744	-0.0064	0.0017	0.00026	677681	208001268	207136544	2	207136544	2	207136544	*	K	0.0240964	-3.76471
2_207147785_G_A	rs2284932	2	207147785	G	A	0.0006	1.001	0.984	1.017	0.3834	10	rs2284932	0.9453	2	207147785	A	G	0.3834	1.001	0.984	1.017	0.0006	0.0084	85934	401577	2	207147785	2	207147785	*	rs2284932	R	208012509	rs2284932	A	G	0.4002	0.007	0.0018	7e-05	678185	208012509	207147785	2	207147785	2	207147785	*	R	0.0714286	3.88889
2_207158883_G_C	rs4675649	2	207158883	G	C	0.0008	1.001	0.984	1.018	0.6363	5	rs4675649	0.9294	2	207158883	C	G	0.6363	1.001	0.984	1.018	0.0008	0.0085	85934	401577	2	207158883	2	207158883	*	rs4675649	S	208023607	rs4675649	C	G	0.647	0.0065	0.0018	0.0003	689980	208023607	207158883	2	207158883	2	207158883	*	S	0.0941176	3.61111
2_207160426_G_C	rs9653332	2	207160426	G	C	-0.0008	0.999	0.983	1.016	0.3591	5	rs9653332	0.9227	2	207160426	C	G	0.3591	0.999	0.983	1.016	-0.0008	0.0085	85934	401577	2	207160426	2	207160426	*	rs9653332	V	208025150	rs9653332	C	G	0.3587	-0.0065	0.0018	0.00037	678829	208025150	207160426	2	207160426	2	207160426	*	V	-0.0941176	-3.61111
2_207162189_T_C	rs10932180	2	207162189	T	C	-0.0018	0.998004	0.981354	1.01523	0.3483	11	rs10932180	0.8352	2	207162189	T	C	0.6517	1.002	0.985	1.019	0.0018	0.0086	85934	401577	2	207162189	2	207162189	*	rs10932180	Y	208026913	rs10932180	T	C	0.6534	0.0064	0.0018	0.00044	679457	208026913	207162189	2	207162189	2	207162189	*	Y	-0.209302	3.55556
2_207167072_C_G	rs2037893	2	207167072	C	G	0.0029	1.00301	0.986193	1.01937	0.6417	6	rs2037893	0.7311	2	207167072	C	G	0.3583	0.997	0.981	1.014	-0.0029	0.0085	85934	401577	2	207167072	2	207167072	*	rs2037893	V	208031796	rs2037893	C	G	0.3472	-0.0064	0.0018	0.00043	678166	208031796	207167072	2	207167072	2	207167072	*	V	0.341176	-3.55556
2_207176675_A_G	rs12694079	2	207176675	A	G	0.0014	1.001	0.985222	1.01833	0.6459	11	rs12694079	0.8714	2	207176675	A	G	0.3541	0.999	0.982	1.015	-0.0014	0.0085	85934	401577	2	207176675	2	207176675	*	rs12694079	R	208041399	rs12694079	A	G	0.3466	-0.0064	0.0018	0.00047	676767	208041399	207176675	2	207176675	2	207176675	*	R	0.164706	-3.55556
2_207180523_G_A	rs6732724	2	207180523	G	A	0.0066	1.007	0.991	1.023	0.4627	10	rs6732724	0.4231	2	207180523	A	G	0.4627	1.007	0.991	1.023	0.0066	0.0082	85934	401577	2	207180523	2	207180523	*	rs6732724	R	208045247	rs6732724	A	G	0.4698	0.0074	0.0017	1.9e-05	683506	208045247	207180523	2	207180523	2	207180523	*	R	0.804878	4.35294
2_207181715_G_A	rs7586399	2	207181715	G	A	-0.0024	0.998	0.981	1.014	0.3621	10	rs7586399	0.7734	2	207181715	A	G	0.3621	0.998	0.981	1.014	-0.0024	0.0085	85934	401577	2	207181715	2	207181715	*	rs7586399	R	208046439	rs7586399	A	G	0.3594	-0.0064	0.0018	0.00039	677754	208046439	207181715	2	207181715	2	207181715	*	R	-0.282353	-3.55556
2_207181833_T_C	rs7600286	2	207181833	T	C	-0.0025	0.997009	0.981354	1.0142	0.3623	11	rs7600286	0.7637	2	207181833	T	C	0.6377	1.003	0.986	1.019	0.0025	0.0085	85934	401577	2	207181833	2	207181833	*	rs7600286	Y	208046557	rs7600286	T	C	0.6426	0.0064	0.0018	0.00043	677737	208046557	207181833	2	207181833	2	207181833	*	Y	-0.294118	3.55556
2_207182274_C_T	rs2111593	2	207182274	C	T	-0.0025	0.998	0.981	1.014	0.3621	10	rs2111593	0.7695	2	207182274	T	C	0.3621	0.998	0.981	1.014	-0.0025	0.0085	85934	401577	2	207182274	2	207182274	*	rs2111593	Y	208046998	rs2111593	T	C	0.3594	-0.0065	0.0018	0.00036	689417	208046998	207182274	2	207182274	2	207182274	*	Y	-0.294118	-3.61111
2_207191223_G_A	rs1263673	2	207191223	G	A	0.0039	1.004	0.987	1.021	0.3814	10	rs1263673	0.6455	2	207191223	A	G	0.3814	1.004	0.987	1.021	0.0039	0.0085	85934	401577	2	207191223	2	207191223	*	rs1263673	R	208055947	rs1263673	A	G	0.392	0.0098	0.0018	3.6e-08	681424	208055947	207191223	2	207191223	2	207191223	*	R	0.458824	5.44444
2_207194716_T_C	rs4141428	2	207194716	T	C	-0.0001	1	0.983284	1.01626	0.6328	11	rs4141428	0.9922	2	207194716	T	C	0.3672	1	0.984	1.017	0.0001	0.0084	85934	401577	2	207194716	2	207194716	*	rs4141428	Y	208059440	rs4141428	T	C	0.3464	-0.0069	0.0018	0.00012	692554	208059440	207194716	2	207194716	2	207194716	*	Y	-0.0119048	-3.83333
2_207194916_C_A	rs2360675	2	207194916	C	A	-0.0016	0.998	0.982	1.015	0.5352	10	rs2360675	0.8452	2	207194916	A	C	0.5352	0.998	0.982	1.015	-0.0016	0.0082	85934	401577	2	207194916	2	207194916	*	rs2360675	M	208059640	rs2360675	A	C	0.5433	0.0086	0.0018	1.6e-06	631806	208059640	207194916	2	207194916	2	207194916	*	M	-0.195122	4.77778
2_207200526_C_G	rs1320930	2	207200526	C	G	-0.0004	1	0.983284	1.01626	0.6323	6	rs1320930	0.9611	2	207200526	C	G	0.3677	1	0.984	1.017	0.0004	0.0085	85934	401577	2	207200526	2	207200526	*	rs1320930	S	208065250	rs1320930	C	G	0.358	-0.0068	0.0018	0.00015	680134	208065250	207200526	2	207200526	2	207200526	*	S	-0.0470588	-3.77778
2_207202171_G_C	rs1035265	2	207202171	G	C	-0.0001	1	0.983	1.017	0.6323	5	rs1035265	0.9926	2	207202171	C	G	0.6323	1	0.983	1.017	-0.0001	0.0085	85934	401577	2	207202171	2	207202171	*	rs1035265	S	208066895	rs1035265	C	G	0.642	0.0068	0.0018	0.00016	691214	208066895	207202171	2	207202171	2	207202171	*	S	-0.0117647	3.77778
2_207203655_T_C	rs1920049	2	207203655	T	C	0.0003	1	0.984252	1.01729	0.6124	11	rs1920049	0.9755	2	207203655	T	C	0.3876	1	0.983	1.016	-0.0003	0.0084	85934	401577	2	207203655	2	207203655	*	rs1920049	Y	208068379	rs1920049	T	C	0.379	-0.0067	0.0018	0.00015	689438	208068379	207203655	2	207203655	2	207203655	*	Y	0.0357143	-3.72222
2_207205487_T_C	rs10932182	2	207205487	T	C	0.0004	1	0.984252	1.01729	0.635	11	rs10932182	0.962	2	207205487	T	C	0.365	1	0.983	1.016	-0.0004	0.0084	85934	401577	2	207205487	2	207205487	*	rs10932182	Y	208070211	rs10932182	T	C	0.3578	-0.0068	0.0018	0.00018	690788	208070211	207205487	2	207205487	2	207205487	*	Y	0.047619	-3.77778
2_207208693_G_A	rs723305	2	207208693	G	A	0.0029	1.003	0.986	1.02	0.3189	10	rs723305	0.7404	2	207208693	A	G	0.3189	1.003	0.986	1.02	0.0029	0.0087	85934	401577	2	207208693	2	207208693	*	rs723305	R	208073417	rs723305	A	G	0.3206	-0.0066	0.0019	0.00042	678597	208073417	207208693	2	207208693	2	207208693	*	R	0.333333	-3.47368
2_207215218_T_C	rs2216375	2	207215218	T	C	0.0018	1.002	0.985222	1.01937	0.3226	11	rs2216375	0.8332	2	207215218	T	C	0.6774	0.998	0.981	1.015	-0.0018	0.0087	85934	401577	2	207215218	2	207215218	*	rs2216375	Y	208079942	rs2216375	T	C	0.6774	0.0065	0.0019	0.00045	678267	208079942	207215218	2	207215218	2	207215218	*	Y	0.206897	3.42105
2_207216402_A_G	rs741476	2	207216402	A	G	0.0006	1.001	0.984252	1.01729	0.6327	11	rs741476	0.947	2	207216402	A	G	0.3673	0.999	0.983	1.016	-0.0006	0.0085	85934	401577	2	207216402	2	207216402	*	rs741476	V	208081126	rs741476	A	G	0.3579	-0.0065	0.0018	0.00032	677338	208081126	207216402	2	207216402	2	207216402	*	V	0.0705882	-3.61111
2_207217927_G_A	rs6739830	2	207217927	G	A	0.0068	1.007	0.991	1.023	0.4244	10	rs6739830	0.4112	2	207217927	A	G	0.4244	1.007	0.991	1.023	0.0068	0.0082	85934	401577	2	207217927	2	207217927	*	rs6739830	R	208082651	rs6739830	A	G	0.4228	-0.0088	0.0018	7.4e-07	673184	208082651	207217927	2	207217927	2	207217927	*	R	0.829268	-4.88889
2_207222415_C_T	rs741475	2	207222415	C	T	-0.0036	0.996	0.981	1.013	0.5611	10	rs741475	0.6626	2	207222415	T	C	0.5611	0.996	0.981	1.013	-0.0036	0.0082	85934	401577	2	207222415	2	207222415	*	rs741475	Y	208087139	rs741475	T	C	0.5671	0.0065	0.0018	0.00024	675512	208087139	207222415	2	207222415	2	207222415	*	Y	-0.439024	3.61111
2_207223813_C_T	rs960379	2	207223813	C	T	-0.0095	0.991	0.975	1.007	0.5879	10	rs960379	0.2505	2	207223813	T	C	0.5879	0.991	0.975	1.007	-0.0095	0.0083	85934	401577	2	207223813	2	207223813	*	rs960379	Y	208088537	rs960379	T	C	0.591	0.008	0.0018	5.7e-06	677264	208088537	207223813	2	207223813	2	207223813	*	Y	-1.14458	4.44444
2_207226388_G_A	rs717973	2	207226388	G	A	-0.0097	0.99	0.974	1.007	0.5335	10	rs717973	0.2412	2	207226388	A	G	0.5335	0.99	0.974	1.007	-0.0097	0.0083	85934	401577	2	207226388	2	207226388	*	rs717973	R	208091112	rs717973	A	G	0.5413	0.0068	0.0017	3.7e-05	772573	208091112	207226388	2	207226388	2	207226388	*	R	-1.16867	4
2_207229256_C_T	rs17219768	2	207229256	C	T	0.0128	1.013	0.996	1.03	0.3564	10	rs17219768	0.1344	2	207229256	T	C	0.3564	1.013	0.996	1.03	0.0128	0.0085	85934	401577	2	207229256	2	207229256	*	rs17219768	Y	208093980	rs17219768	T	C	0.3552	-0.0065	0.0018	0.00032	689028	208093980	207229256	2	207229256	2	207229256	*	Y	1.50588	-3.61111
2_207231746_C_T	rs13420163	2	207231746	C	T	0.0132	1.013	0.997	1.03	0.3573	10	rs13420163	0.1223	2	207231746	T	C	0.3573	1.013	0.997	1.03	0.0132	0.0085	85934	401577	2	207231746	2	207231746	*	rs13420163	Y	208096470	rs13420163	T	C	0.3554	-0.0062	0.0018	0.0005	692387	208096470	207231746	2	207231746	2	207231746	*	Y	1.55294	-3.44444
2_207231880_A_G	rs6435367	2	207231880	A	G	0.0131	1.01317	0.996016	1.02987	0.3576	11	rs6435367	0.1239	2	207231880	A	G	0.6424	0.987	0.971	1.004	-0.0131	0.0085	85934	401577	2	207231880	2	207231880	*	rs6435367	R	208096604	rs6435367	A	G	0.6448	0.0063	0.0018	0.00042	692334	208096604	207231880	2	207231880	2	207231880	*	R	1.54118	3.5
2_207235437_C_T	rs10165504	2	207235437	C	T	0.0121	1.012	0.996	1.029	0.3879	10	rs10165504	0.148	2	207235437	T	C	0.3879	1.012	0.996	1.029	0.0121	0.0084	85934	401577	2	207235437	2	207235437	*	rs10165504	Y	208100161	rs10165504	T	C	0.3859	-0.0078	0.0018	1e-05	692289	208100161	207235437	2	207235437	2	207235437	*	Y	1.44048	-4.33333
2_207235630_A_G	rs10189395	2	207235630	A	G	0.0119	1.01215	0.995025	1.02881	0.337	11	rs10189395	0.1677	2	207235630	A	G	0.663	0.988	0.972	1.005	-0.0119	0.0086	85934	401577	2	207235630	2	207235630	*	rs10189395	R	208100354	rs10189395	A	G	0.6622	0.0075	0.0018	3.7e-05	691114	208100354	207235630	2	207235630	2	207235630	*	R	1.38372	4.16667
2_207235924_C_T	rs7583516	2	207235924	C	T	0.0101	1.01	0.994	1.027	0.3788	10	rs7583516	0.2324	2	207235924	T	C	0.3788	1.01	0.994	1.027	0.0101	0.0084	85934	401577	2	207235924	2	207235924	*	rs7583516	Y	208100648	rs7583516	T	C	0.3766	-0.0076	0.0018	1.7e-05	691491	208100648	207235924	2	207235924	2	207235924	*	Y	1.20238	-4.22222
2_207238716_A_G	rs11891365	2	207238716	A	G	0.0087	1.00908	0.992063	1.02564	0.3796	11	rs11891365	0.3042	2	207238716	A	G	0.6204	0.991	0.975	1.008	-0.0087	0.0085	85934	401577	2	207238716	2	207238716	*	rs11891365	R	208103440	rs11891365	A	G	0.6173	0.0071	0.0018	7.6e-05	684241	208103440	207238716	2	207238716	2	207238716	*	R	1.02353	3.94444
2_207244108_G_C	rs10490474	2	207244108	G	C	-0.0127	0.987	0.971	1.004	0.6025	5	rs10490474	0.131	2	207244108	C	G	0.6025	0.987	0.971	1.004	-0.0127	0.0084	85934	401577	2	207244108	2	207244108	*	rs10490474	S	208108832	rs10490474	C	G	0.6112	0.0073	0.0018	4.8e-05	686702	208108832	207244108	2	207244108	2	207244108	*	S	-1.5119	4.05556
2_207245222_G_A	rs741474	2	207245222	G	A	-0.0122	0.988	0.972	1.004	0.6023	10	rs741474	0.1473	2	207245222	A	G	0.6023	0.988	0.972	1.004	-0.0122	0.0084	85934	401577	2	207245222	2	207245222	*	rs741474	R	208109946	rs741474	A	G	0.6112	0.0072	0.0018	5.8e-05	686633	208109946	207245222	2	207245222	2	207245222	*	R	-1.45238	4
2_207249521_C_T	rs1035264	2	207249521	C	T	-0.013	0.987	0.971	1.003	0.5934	10	rs1035264	0.1196	2	207249521	T	C	0.5934	0.987	0.971	1.003	-0.013	0.0084	85934	401577	2	207249521	2	207249521	*	rs1035264	Y	208114245	rs1035264	T	C	0.6018	0.0068	0.0018	0.00012	674981	208114245	207249521	2	207249521	2	207249521	*	Y	-1.54762	3.77778
2_207261931_G_A	rs4675657	2	207261931	G	A	0.0008	1.001	0.983	1.019	0.7006	10	rs4675657	0.93	2	207261931	A	G	0.7006	1.001	0.983	1.019	0.0008	0.009	85934	401577	2	207261931	2	207261931	*	rs4675657	R	208126655	rs4675657	A	G	0.7154	0.0071	0.0019	0.00025	674607	208126655	207261931	2	207261931	2	207261931	*	R	0.0888889	3.73684
2_207261995_T_C	rs4673368	2	207261995	T	C	0.0009	1.001	0.983284	1.01833	0.7005	11	rs4673368	0.9214	2	207261995	T	C	0.2995	0.999	0.982	1.017	-0.0009	0.009	85934	401577	2	207261995	2	207261995	*	rs4673368	Y	208126719	rs4673368	T	C	0.2844	-0.0071	0.0019	0.00023	680548	208126719	207261995	2	207261995	2	207261995	*	Y	0.1	-3.73684
2_207269069_G_A	rs7577873	2	207269069	G	A	-0.0033	0.997	0.974	1.02	0.1371	10	rs7577873	0.7837	2	207269069	A	G	0.1371	0.997	0.974	1.02	-0.0033	0.0119	85934	401577	2	207269069	2	207269069	*	rs7577873	R	208133793	rs7577873	A	G	0.1401	0.0087	0.0025	0.00046	691123	208133793	207269069	2	207269069	2	207269069	*	R	-0.277311	3.48
2_207269271_T_C	rs10173558	2	207269271	T	C	-0.0023	0.998004	0.974659	1.02041	0.144	11	rs10173558	0.8445	2	207269271	T	C	0.856	1.002	0.98	1.026	0.0023	0.0117	85934	401577	2	207269271	2	207269271	*	rs10173558	Y	208133995	rs10173558	T	C	0.8541	-0.0091	0.0024	0.00017	690857	208133995	207269271	2	207269271	2	207269271	*	Y	-0.196581	-3.79167
2_207275593_C_T	rs1016402	2	207275593	C	T	-0.0011	0.999	0.974	1.025	0.1083	10	rs1016402	0.9359	2	207275593	T	C	0.1083	0.999	0.974	1.025	-0.0011	0.0131	85934	401577	2	207275593	2	207275593	*	rs1016402	Y	208140317	rs1016402	T	C	0.1128	0.0106	0.0027	8.6e-05	683876	208140317	207275593	2	207275593	2	207275593	*	Y	-0.0839695	3.92593
2_207276769_C_G	rs4303702	2	207276769	C	G	-0.0008	0.999001	0.97371	1.02564	0.1083	6	rs4303702	0.9519	2	207276769	C	G	0.8917	1.001	0.975	1.027	0.0008	0.0131	85934	401577	2	207276769	2	207276769	*	rs4303702	S	208141493	rs4303702	C	G	0.8872	-0.0105	0.0027	9.4e-05	683916	208141493	207276769	2	207276769	2	207276769	*	S	-0.0610687	-3.88889
2_207280496_C_T	rs4675658	2	207280496	C	T	-0.0009	0.999	0.974	1.025	0.1084	10	rs4675658	0.948	2	207280496	T	C	0.1084	0.999	0.974	1.025	-0.0009	0.0131	85934	401577	2	207280496	2	207280496	*	rs4675658	Y	208145220	rs4675658	T	C	0.1147	0.0105	0.0027	0.0001	683882	208145220	207280496	2	207280496	2	207280496	*	Y	-0.0687023	3.88889
2_207281661_A_G	rs11693998	2	207281661	A	G	-0.001	0.999001	0.97371	1.02459	0.1084	11	rs11693998	0.9375	2	207281661	A	G	0.8916	1.001	0.976	1.027	0.001	0.0131	85934	401577	2	207281661	2	207281661	*	rs11693998	R	208146385	rs11693998	A	G	0.8873	-0.0104	0.0027	0.00012	678050	208146385	207281661	2	207281661	2	207281661	*	R	-0.0763359	-3.85185
2_207284138_C_A	rs11687216	2	207284138	C	A	-0.0007	0.999	0.974	1.025	0.1077	10	rs11687216	0.9573	2	207284138	A	C	0.1077	0.999	0.974	1.025	-0.0007	0.0131	85934	401577	2	207284138	2	207284138	*	rs11687216	H	208148862	rs11687216	A	C	0.1128	0.0102	0.0027	0.00016	691746	208148862	207284138	2	207284138	2	207284138	*	H	-0.0534351	3.77778
2_207284960_G_A	rs16839535	2	207284960	G	A	-0.0003	1	0.974	1.026	0.1079	10	rs16839535	0.9802	2	207284960	A	G	0.1079	1	0.974	1.026	-0.0003	0.0131	85934	401577	2	207284960	2	207284960	*	rs16839535	R	208149684	rs16839535	A	G	0.1128	0.0101	0.0027	0.00016	692047	208149684	207284960	2	207284960	2	207284960	*	R	-0.0229008	3.74074
2_207285657_G_C	rs16839554	2	207285657	G	C		1	0.975	1.026	0.1079	5	rs16839554	0.9991	2	207285657	C	G	0.1079	1	0.975	1.026	0	0.0131	85934	401577	2	207285657	2	207285657	*	rs16839554	S	208150381	rs16839554	C	G	0.1128	0.0102	0.0027	0.00015	692121	208150381	207285657	2	207285657	2	207285657	*	S		3.77778
2_207287435_G_C	rs11683797	2	207287435	G	C	-0.0028	0.997	0.972	1.023	0.1133	5	rs11683797	0.8266	2	207287435	C	G	0.1133	0.997	0.972	1.023	-0.0028	0.0128	85934	401577	2	207287435	2	207287435	*	rs11683797	S	208152159	rs11683797	C	G	0.1189	0.0106	0.0026	5.5e-05	691995	208152159	207287435	2	207287435	2	207287435	*	S	-0.21875	4.07692
2_207290758_C_G	rs4675659	2	207290758	C	G	-0.0058	0.994036	0.972763	1.01626	0.1534	6	rs4675659	0.6063	2	207290758	C	G	0.8466	1.006	0.984	1.028	0.0058	0.0113	85934	401577	2	207290758	2	207290758	*	rs4675659	S	208155482	rs4675659	C	G	0.8439	-0.009	0.0024	0.00017	681265	208155482	207290758	2	207290758	2	207290758	*	S	-0.513274	-3.75
2_207290786_C_T	rs4675660	2	207290786	C	T	-0.0012	0.999	0.973	1.025	0.1069	10	rs4675660	0.9265	2	207290786	T	C	0.1069	0.999	0.973	1.025	-0.0012	0.0132	85934	401577	2	207290786	2	207290786	*	rs4675660	Y	208155510	rs4675660	T	C	0.1133	0.0106	0.0027	8.7e-05	681471	208155510	207290786	2	207290786	2	207290786	*	Y	-0.0909091	3.92593
2_207291110_G_T	rs4673369	2	207291110	G	T	-0.0012	0.999	0.973	1.025	0.1069	10	rs4673369	0.9278	2	207291110	T	G	0.1069	0.999	0.973	1.025	-0.0012	0.0132	85934	401577	2	207291110	2	207291110	*	rs4673369	D	208155834	rs4673369	T	G	0.1133	0.0104	0.0027	0.00014	674238	208155834	207291110	2	207291110	2	207291110	*	D	-0.0909091	3.85185
2_207292335_C_A	rs11900703	2	207292335	C	A	-0.0016	0.998	0.973	1.025	0.107	10	rs11900703	0.902	2	207292335	A	C	0.107	0.998	0.973	1.025	-0.0016	0.0132	85934	401577	2	207292335	2	207292335	*	rs11900703	M	208157059	rs11900703	A	C	0.1133	0.0102	0.0027	0.00015	691335	208157059	207292335	2	207292335	2	207292335	*	M	-0.121212	3.77778
2_207296666_G_A	rs13419066	2	207296666	G	A	-0.0055	0.995	0.977	1.013	0.2672	10	rs13419066	0.5461	2	207296666	A	G	0.2672	0.995	0.977	1.013	-0.0055	0.0092	85934	401577	2	207296666	2	207296666	*	rs13419066	R	208161390	rs13419066	A	G	0.2696	0.0104	0.0019	5.9e-08	688851	208161390	207296666	2	207296666	2	207296666	*	R	-0.597826	5.47368
2_207297005_T_C	rs11674656	2	207297005	T	C	-0.0055	0.994036	0.976562	1.01215	0.2677	11	rs11674656	0.545	2	207297005	T	C	0.7323	1.006	0.988	1.024	0.0055	0.0092	85934	401577	2	207297005	2	207297005	*	rs11674656	B	208161729	rs11674656	T	C	0.7294	-0.0104	0.0019	7e-08	689096	208161729	207297005	2	207297005	2	207297005	*	B	-0.597826	-5.47368
2_207297064_T_C	rs11674696	2	207297064	T	C	-0.0188	0.981354	0.966184	0.997009	0.5449	11	rs11674696	0.02153	2	207297064	T	C	0.4551	1.019	1.003	1.035	0.0188	0.0082	85934	401577	2	207297064	2	207297064	*	rs11674696	Y	208161788	rs11674696	T	C	0.4564	-0.0082	0.0016	5e-07	787897	208161788	207297064	2	207297064	2	207297064	*	Y	-2.29268	-5.125
2_207297278_C_G	rs11691133	2	207297278	C	G	-0.0053	0.995025	0.976562	1.01317	0.2443	6	rs11691133	0.5741	2	207297278	C	G	0.7557	1.005	0.987	1.024	0.0053	0.0094	85934	401577	2	207297278	2	207297278	*	rs11691133	S	208162002	rs11691133	C	G	0.7515	-0.0111	0.002	1.5e-08	689691	208162002	207297278	2	207297278	2	207297278	*	S	-0.56383	-5.55
2_207297354_T_C	rs11674816	2	207297354	T	C	-0.0052	0.995025	0.976562	1.01317	0.2444	11	rs11674816	0.5787	2	207297354	T	C	0.7556	1.005	0.987	1.024	0.0052	0.0094	85934	401577	2	207297354	2	207297354	*	rs11674816	Y	208162078	rs11674816	T	C	0.7514	-0.011	0.002	2.2e-08	689610	208162078	207297354	2	207297354	2	207297354	*	Y	-0.553191	-5.5
2_207297617_A_G	rs11680137	2	207297617	A	G	-0.0052	0.995025	0.976562	1.01317	0.2672	11	rs11680137	0.5731	2	207297617	A	G	0.7328	1.005	0.987	1.024	0.0052	0.0092	85934	401577	2	207297617	2	207297617	*	rs11680137	R	208162341	rs11680137	A	G	0.7311	-0.0103	0.0019	8.6e-08	689544	208162341	207297617	2	207297617	2	207297617	*	R	-0.565217	-5.42105
2_207299822_G_A	rs2216780	2	207299822	G	A	-0.0052	0.995	0.976	1.014	0.2436	10	rs2216780	0.58	2	207299822	A	G	0.2436	0.995	0.976	1.014	-0.0052	0.0095	85934	401577	2	207299822	2	207299822	*	rs2216780	R	208164546	rs2216780	A	G	0.2485	0.011	0.002	2.1e-08	689920	208164546	207299822	2	207299822	2	207299822	*	R	-0.547368	5.5
2_207300068_C_G	rs11695897	2	207300068	C	G	-0.0053	0.995025	0.976562	1.01317	0.2435	6	rs11695897	0.5746	2	207300068	C	G	0.7565	1.005	0.987	1.024	0.0053	0.0095	85934	401577	2	207300068	2	207300068	*	rs11695897	B	208164792	rs11695897	C	G	0.7515	-0.0111	0.002	2e-08	689721	208164792	207300068	2	207300068	2	207300068	*	B	-0.557895	-5.55
2_207300789_C_T	rs11883547	2	207300789	C	T	-0.0043	0.996	0.978	1.014	0.2452	10	rs11883547	0.6462	2	207300789	T	C	0.2452	0.996	0.978	1.014	-0.0043	0.0094	85934	401577	2	207300789	2	207300789	*	rs11883547	Y	208165513	rs11883547	T	C	0.2534	0.011	0.002	2.5e-08	689028	208165513	207300789	2	207300789	2	207300789	*	Y	-0.457447	5.5
2_207303096_C_T	rs11678238	2	207303096	C	T	-0.0058	0.994	0.976	1.013	0.2412	10	rs11678238	0.5432	2	207303096	T	C	0.2412	0.994	0.976	1.013	-0.0058	0.0095	85934	401577	2	207303096	2	207303096	*	rs11678238	Y	208167820	rs11678238	T	C	0.2482	0.0111	0.002	2.2e-08	690491	208167820	207303096	2	207303096	2	207303096	*	Y	-0.610526	5.55
2_207304633_C_T	rs2194372	2	207304633	C	T	-0.0057	0.994	0.976	1.013	0.2412	10	rs2194372	0.5467	2	207304633	T	C	0.2412	0.994	0.976	1.013	-0.0057	0.0095	85934	401577	2	207304633	2	207304633	*	rs2194372	Y	208169357	rs2194372	T	C	0.2482	0.0111	0.002	1.9e-08	691009	208169357	207304633	2	207304633	2	207304633	*	Y	-0.6	5.55
2_207304832_A_T	rs2216781	2	207304832	A	T	-0.0194	0.980392	0.965251	0.997009	0.5418	6	rs2216781	0.01772	2	207304832	A	T	0.4582	1.02	1.003	1.036	0.0194	0.0082	85934	401577	2	207304832	2	207304832	*	rs2216781	W	208169556	rs2216781	A	T	0.4565	-0.0071	0.0017	3.8e-05	685625	208169556	207304832	2	207304832	2	207304832	*	W	-2.36585	-4.17647
2_207307192_G_A	rs17194762	2	207307192	G	A	-0.0057	0.994	0.976	1.013	0.241	10	rs17194762	0.5442	2	207307192	A	G	0.241	0.994	0.976	1.013	-0.0057	0.0095	85934	401577	2	207307192	2	207307192	*	rs17194762	R	208171916	rs17194762	A	G	0.2481	0.0111	0.002	2e-08	691546	208171916	207307192	2	207307192	2	207307192	*	R	-0.6	5.55
2_207309907_T_C	rs13411919	2	207309907	T	C	-0.0059	0.994036	0.97561	1.01215	0.249	11	rs13411919	0.5327	2	207309907	T	C	0.751	1.006	0.988	1.025	0.0059	0.0094	85934	401577	2	207309907	2	207309907	*	rs13411919	Y	208174631	rs13411919	T	C	0.7495	-0.011	0.002	2.1e-08	692502	208174631	207309907	2	207309907	2	207309907	*	Y	-0.62766	-5.5
2_207311508_T_C	rs2216782	2	207311508	T	C	-0.0051	0.995025	0.977517	1.01317	0.2696	11	rs2216782	0.5734	2	207311508	T	C	0.7304	1.005	0.987	1.023	0.0051	0.0091	85934	401577	2	207311508	2	207311508	*	rs2216782	Y	208176232	rs2216782	T	C	0.7281	-0.0103	0.0019	7.5e-08	691708	208176232	207311508	2	207311508	2	207311508	*	Y	-0.56044	-5.42105
2_207311763_G_A	rs2194374	2	207311763	G	A	-0.0133	0.987	0.971	1.003	0.5852	10	rs2194374	0.1083	2	207311763	A	G	0.5852	0.987	0.971	1.003	-0.0133	0.0083	85934	401577	2	207311763	2	207311763	*	rs2194374	R	208176487	rs2194374	A	G	0.5809	0.009	0.0018	2.9e-07	686392	208176487	207311763	2	207311763	2	207311763	*	R	-1.60241	5
2_207312010_C_A	rs763617	2	207312010	C	A	-0.0052	0.995	0.977	1.013	0.2695	10	rs763617	0.5682	2	207312010	A	C	0.2695	0.995	0.977	1.013	-0.0052	0.0091	85934	401577	2	207312010	2	207312010	*	rs763617	M	208176734	rs763617	A	C	0.2716	0.0102	0.0019	9.3e-08	691528	208176734	207312010	2	207312010	2	207312010	*	M	-0.571429	5.36842
2_207313808_C_T	rs9288382	2	207313808	C	T	-0.0059	0.994	0.976	1.013	0.242	10	rs9288382	0.5358	2	207313808	T	C	0.242	0.994	0.976	1.013	-0.0059	0.0095	85934	401577	2	207313808	2	207313808	*	rs9288382	Y	208178532	rs9288382	T	C	0.2464	0.0108	0.002	4.2e-08	690538	208178532	207313808	2	207313808	2	207313808	*	Y	-0.621053	5.4
2_207314795_G_A	rs10490596	2	207314795	G	A	0.0119	1.012	0.995	1.029	0.342	10	rs10490596	0.1645	2	207314795	A	G	0.342	1.012	0.995	1.029	0.0119	0.0086	85934	401577	2	207314795	2	207314795	*	rs10490596	R	208179519	rs10490596	A	G	0.3528	-0.0074	0.0017	1.9e-05	789891	208179519	207314795	2	207314795	2	207314795	*	R	1.38372	-4.35294
2_207338613_G_C	rs1862885	2	207338613	G	C	-0.0032	0.997	0.98	1.014	0.293	5	rs1862885	0.7202	2	207338613	C	G	0.293	0.997	0.98	1.014	-0.0032	0.0089	85934	401577	2	207338613	2	207338613	*	rs1862885	S	208203337	rs1862885	C	G	0.2942	0.0118	0.0019	4.7e-10	684371	208203337	207338613	2	207338613	2	207338613	*	S	-0.359551	6.21053
2_207340987_T_C	rs11680516	2	207340987	T	C	0.0009	1.001	0.980392	1.02145	0.19	11	rs11680516	0.9309	2	207340987	T	C	0.81	0.999	0.979	1.02	-0.0009	0.0104	85934	401577	2	207340987	2	207340987	*	rs11680516	Y	208205711	rs11680516	T	C	0.8076	-0.013	0.0022	2.3e-09	685277	208205711	207340987	2	207340987	2	207340987	*	Y	0.0865385	-5.90909
2_207353339_T_C	rs11691222	2	207353339	T	C	0.0067	1.00705	0.990099	1.02354	0.3922	11	rs11691222	0.4204	2	207353339	T	C	0.6078	0.993	0.977	1.01	-0.0067	0.0083	85934	401577	2	207353339	2	207353339	*	rs11691222	Y	208218063	rs11691222	T	C	0.6077	-0.0093	0.0018	1.2e-07	688910	208218063	207353339	2	207353339	2	207353339	*	Y	0.807229	-5.16667
2_207354535_G_A	rs7560504	2	207354535	G	A	0.0066	1.007	0.99	1.023	0.3944	10	rs7560504	0.4233	2	207354535	A	G	0.3944	1.007	0.99	1.023	0.0066	0.0083	85934	401577	2	207354535	2	207354535	*	rs7560504	R	208219259	rs7560504	A	G	0.3937	0.0093	0.0017	1e-07	690957	208219259	207354535	2	207354535	2	207354535	*	R	0.795181	5.47059
2_207355467_T_C	rs17202235	2	207355467	T	C	-0.0074	0.993049	0.974659	1.01112	0.2667	11	rs17202235	0.4236	2	207355467	T	C	0.7333	1.007	0.989	1.026	0.0074	0.0092	85934	401577	2	207355467	2	207355467	*	rs17202235	Y	208220191	rs17202235	T	C	0.7325	0.0095	0.002	1.3e-06	686662	208220191	207355467	2	207355467	2	207355467	*	Y	-0.804348	4.75
2_207357537_A_G	rs2161767	2	207357537	A	G	0.0065	1.00604	0.990099	1.02354	0.3957	11	rs2161767	0.4282	2	207357537	A	G	0.6043	0.994	0.977	1.01	-0.0065	0.0083	85934	401577	2	207357537	2	207357537	*	rs2161767	R	208222261	rs2161767	A	G	0.6054	-0.0091	0.0017	1.5e-07	692559	208222261	207357537	2	207357537	2	207357537	*	R	0.783133	-5.35294
2_207357647_G_A	rs11683456	2	207357647	G	A	0.0057	1.006	0.985	1.026	0.189	10	rs11683456	0.5808	2	207357647	A	G	0.189	1.006	0.985	1.026	0.0057	0.0104	85934	401577	2	207357647	2	207357647	*	rs11683456	R	208222371	rs11683456	A	G	0.1955	0.0136	0.0021	2e-10	689401	208222371	207357647	2	207357647	2	207357647	*	R	0.548077	6.47619
2_207362118_G_C	rs2113386	2	207362118	G	C	0.0065	1.007	0.99	1.023	0.3943	5	rs2113386	0.4328	2	207362118	C	G	0.3943	1.007	0.99	1.023	0.0065	0.0083	85934	401577	2	207362118	2	207362118	*	rs2113386	S	208226842	rs2113386	C	G	0.3944	0.0093	0.0017	1.2e-07	689667	208226842	207362118	2	207362118	2	207362118	*	S	0.783133	5.47059
2_207362448_A_G	rs2161768	2	207362448	A	G	0.0059	1.00604	0.986193	1.02669	0.1905	11	rs2161768	0.5706	2	207362448	A	G	0.8095	0.994	0.974	1.014	-0.0059	0.0103	85934	401577	2	207362448	2	207362448	*	rs2161768	R	208227172	rs2161768	A	G	0.8048	-0.0136	0.0021	2.3e-10	688936	208227172	207362448	2	207362448	2	207362448	*	R	0.572816	-6.47619
2_207363585_C_T	rs17808606	2	207363585	C	T		1	0.981	1.019	0.2313	10	rs17808606	0.9959	2	207363585	T	C	0.2313	1	0.981	1.019	0	0.0097	85934	401577	2	207363585	2	207363585	*	rs17808606	Y	208228309	rs17808606	T	C	0.2316	-0.0106	0.0021	3e-07	688824	208228309	207363585	2	207363585	2	207363585	*	Y		-5.04762
2_207364373_T_G	rs11677973	2	207364373	T	G	0.0076	1.00806	0.987167	1.02775	0.1912	11	rs11677973	0.4604	2	207364373	T	G	0.8088	0.992	0.973	1.013	-0.0076	0.0103	85934	401577	2	207364373	2	207364373	*	rs11677973	K	208229097	rs11677973	T	G	0.8007	-0.0144	0.0021	1.9e-11	689296	208229097	207364373	2	207364373	2	207364373	*	K	0.737864	-6.85714
2_207364975_C_T	rs11695858	2	207364975	C	T	0.0078	1.008	0.988	1.028	0.1908	10	rs11695858	0.4503	2	207364975	T	C	0.1908	1.008	0.988	1.028	0.0078	0.0103	85934	401577	2	207364975	2	207364975	*	rs11695858	Y	208229699	rs11695858	T	C	0.1989	0.0143	0.0021	2.1e-11	689128	208229699	207364975	2	207364975	2	207364975	*	Y	0.757282	6.80952
2_207365367_A_C	rs11684690	2	207365367	A	C	0.0077	1.00806	0.987167	1.02881	0.1908	11	rs11684690	0.4528	2	207365367	A	C	0.8092	0.992	0.972	1.013	-0.0077	0.0103	85934	401577	2	207365367	2	207365367	*	rs11684690	M	208230091	rs11684690	A	C	0.8009	-0.0144	0.0021	1.9e-11	689217	208230091	207365367	2	207365367	2	207365367	*	M	0.747573	-6.85714
2_207366533_G_A	rs11689266	2	207366533	G	A	0.0075	1.008	0.987	1.028	0.1906	10	rs11689266	0.4668	2	207366533	A	G	0.1906	1.008	0.987	1.028	0.0075	0.0103	85934	401577	2	207366533	2	207366533	*	rs11689266	R	208231257	rs11689266	A	G	0.199	0.0143	0.0021	2.1e-11	689307	208231257	207366533	2	207366533	2	207366533	*	R	0.728155	6.80952
2_207366754_G_T	rs17808718	2	207366754	G	T	-0.0012	0.999	0.98	1.018	0.2309	10	rs17808718	0.9002	2	207366754	T	G	0.2309	0.999	0.98	1.018	-0.0012	0.0097	85934	401577	2	207366754	2	207366754	*	rs17808718	B	208231478	rs17808718	T	G	0.2315	-0.0101	0.0021	9.2e-07	689430	208231478	207366754	2	207366754	2	207366754	*	B	-0.123711	-4.80952
2_207370062_T_C	rs17202778	2	207370062	T	C	-0.0049	0.995025	0.97561	1.01523	0.1942	11	rs17202778	0.6345	2	207370062	T	C	0.8058	1.005	0.985	1.025	0.0049	0.0103	85934	401577	2	207370062	2	207370062	*	rs17202778	Y	208234786	rs17202778	T	C	0.7976	0.0107	0.0022	1.5e-06	676125	208234786	207370062	2	207370062	2	207370062	*	Y	-0.475728	4.86364
2_207373236_C_T	rs11677814	2	207373236	C	T	0.0074	1.007	0.987	1.028	0.1906	10	rs11677814	0.4756	2	207373236	T	C	0.1906	1.007	0.987	1.028	0.0074	0.0103	85934	401577	2	207373236	2	207373236	*	rs11677814	Y	208237960	rs11677814	T	C	0.199	0.0144	0.0021	1.9e-11	689299	208237960	207373236	2	207373236	2	207373236	*	Y	0.718447	6.85714
2_207374857_G_A	rs11679776	2	207374857	G	A	0.0074	1.007	0.987	1.028	0.1906	10	rs11679776	0.4747	2	207374857	A	G	0.1906	1.007	0.987	1.028	0.0074	0.0103	85934	401577	2	207374857	2	207374857	*	rs11679776	D	208239581	rs11679776	A	G	0.1987	0.0142	0.0021	3.4e-11	689611	208239581	207374857	2	207374857	2	207374857	*	D	0.718447	6.7619
2_207386535_A_C	rs13425956	2	207386535	A	C	0.008	1.00806	0.98912	1.02775	0.2156	11	rs13425956	0.4151	2	207386535	A	C	0.7844	0.992	0.973	1.011	-0.008	0.0099	85934	401577	2	207386535	2	207386535	*	rs13425956	M	208251259	rs13425956	A	C	0.7763	-0.0133	0.002	7e-11	690454	208251259	207386535	2	207386535	2	207386535	*	M	0.808081	-6.65
2_207388699_G_T	rs13408168	2	207388699	G	T	0.0087	1.009	0.989	1.029	0.2148	10	rs13408168	0.3766	2	207388699	T	G	0.2148	1.009	0.989	1.029	0.0087	0.0099	85934	401577	2	207388699	2	207388699	*	rs13408168	K	208253423	rs13408168	T	G	0.2235	0.0133	0.002	7.2e-11	691118	208253423	207388699	2	207388699	2	207388699	*	K	0.878788	6.65
2_207389110_T_C	rs11692198	2	207389110	T	C	0.0094	1.00908	0.990099	1.02881	0.2148	11	rs11692198	0.3416	2	207389110	T	C	0.7852	0.991	0.972	1.01	-0.0094	0.0099	85934	401577	2	207389110	2	207389110	*	rs11692198	Y	208253834	rs11692198	T	C	0.7765	-0.0132	0.0021	1.5e-10	691095	208253834	207389110	2	207389110	2	207389110	*	Y	0.949495	-6.28571
2_207389262_T_C	rs750859	2	207389262	T	C	0.0086	1.00908	0.98912	1.02881	0.2152	11	rs750859	0.3815	2	207389262	T	C	0.7848	0.991	0.972	1.011	-0.0086	0.0099	85934	401577	2	207389262	2	207389262	*	rs750859	Y	208253986	rs750859	T	C	0.7764	-0.0131	0.0021	1.8e-10	691141	208253986	207389262	2	207389262	2	207389262	*	Y	0.868687	-6.2381
2_207390184_G_A	rs1077639	2	207390184	G	A	0.0086	1.009	0.989	1.028	0.2153	10	rs1077639	0.3815	2	207390184	A	G	0.2153	1.009	0.989	1.028	0.0086	0.0099	85934	401577	2	207390184	2	207390184	*	rs1077639	R	208254908	rs1077639	A	G	0.2232	0.0131	0.0021	1.7e-10	691133	208254908	207390184	2	207390184	2	207390184	*	R	0.868687	6.2381
2_207390794_A_G	rs17203016	2	207390794	A	G	0.0045	1.00402	0.984252	1.02564	0.1872	11	rs17203016	0.6628	2	207390794	A	G	0.8128	0.996	0.975	1.016	-0.0045	0.0104	85934	401577	2	207390794	2	207390794	*	rs17203016	R	208255518	rs17203016	A	G	0.804	-0.015	0.002	2.1e-13	786272	208255518	207390794	2	207390794	2	207390794	*	R	0.432692	-7.5
2_207390857_G_T	rs13415468	2	207390857	G	T	0.0086	1.009	0.989	1.028	0.2152	10	rs13415468	0.3846	2	207390857	T	G	0.2152	1.009	0.989	1.028	0.0086	0.0099	85934	401577	2	207390857	2	207390857	*	rs13415468	D	208255581	rs13415468	T	G	0.223	0.0134	0.002	4.8e-11	691268	208255581	207390857	2	207390857	2	207390857	*	D	0.868687	6.7
2_207392666_G_A	rs11691382	2	207392666	G	A	0.0087	1.009	0.989	1.029	0.2152	10	rs11691382	0.3775	2	207392666	A	G	0.2152	1.009	0.989	1.029	0.0087	0.0099	85934	401577	2	207392666	2	207392666	*	rs11691382	R	208257390	rs11691382	A	G	0.223	0.012	0.0023	2e-07	589222	208257390	207392666	2	207392666	2	207392666	*	R	0.878788	5.21739
2_207392745_A_G	rs11680147	2	207392745	A	G	0.0092	1.00908	0.990099	1.02881	0.2162	11	rs11680147	0.35	2	207392745	A	G	0.7838	0.991	0.972	1.01	-0.0092	0.0098	85934	401577	2	207392745	2	207392745	*	rs11680147	R	208257469	rs11680147	A	G	0.7768	-0.0135	0.002	3.6e-11	692203	208257469	207392745	2	207392745	2	207392745	*	R	0.938776	-6.75
2_207393299_A_G	rs10221687	2	207393299	A	G	0.009	1.00908	0.990099	1.02881	0.2143	11	rs10221687	0.3637	2	207393299	A	G	0.7857	0.991	0.972	1.01	-0.009	0.0099	85934	401577	2	207393299	2	207393299	*	rs10221687	R	208258023	rs10221687	A	G	0.777	-0.0137	0.002	2.3e-11	689046	208258023	207393299	2	207393299	2	207393299	*	R	0.909091	-6.85
2_207393369_G_C	rs6761052	2	207393369	G	C	-0.0034	0.997	0.977	1.016	0.2084	5	rs6761052	0.7353	2	207393369	C	G	0.2084	0.997	0.977	1.016	-0.0034	0.01	85934	401577	2	207393369	2	207393369	*	rs6761052	S	208258093	rs6761052	C	G	0.2098	-0.0109	0.0022	4.2e-07	680349	208258093	207393369	2	207393369	2	207393369	*	S	-0.34	-4.95455
2_207394068_T_C	rs13391493	2	207394068	T	C	0.0087	1.00908	0.98912	1.02881	0.2153	11	rs13391493	0.3794	2	207394068	T	C	0.7847	0.991	0.972	1.011	-0.0087	0.0099	85934	401577	2	207394068	2	207394068	*	rs13391493	Y	208258792	rs13391493	T	C	0.777	-0.0133	0.002	5.9e-11	692260	208258792	207394068	2	207394068	2	207394068	*	Y	0.878788	-6.65
2_207394446_C_G	rs11694427	2	207394446	C	G	0.0097	1.0101	0.990099	1.02881	0.2165	6	rs11694427	0.3265	2	207394446	C	G	0.7835	0.99	0.972	1.01	-0.0097	0.0098	85934	401577	2	207394446	2	207394446	*	rs11694427	S	208259170	rs11694427	C	G	0.7764	-0.0136	0.002	2e-11	692177	208259170	207394446	2	207394446	2	207394446	*	S	0.989796	-6.8
2_207394662_C_A	rs11694560	2	207394662	C	A	0.0094	1.009	0.99	1.029	0.2158	10	rs11694560	0.3392	2	207394662	A	C	0.2158	1.009	0.99	1.029	0.0094	0.0098	85934	401577	2	207394662	2	207394662	*	rs11694560	M	208259386	rs11694560	A	C	0.2232	0.0135	0.002	3.3e-11	692145	208259386	207394662	2	207394662	2	207394662	*	M	0.959184	6.75
2_207397676_A_G	rs11679664	2	207397676	A	G	0.0094	1.00908	0.990099	1.02881	0.215	11	rs11679664	0.3396	2	207397676	A	G	0.785	0.991	0.972	1.01	-0.0094	0.0099	85934	401577	2	207397676	2	207397676	*	rs11679664	R	208262400	rs11679664	A	G	0.7768	-0.0134	0.002	4.9e-11	692526	208262400	207397676	2	207397676	2	207397676	*	R	0.949495	-6.7
2_207398555_C_T	rs11692326	2	207398555	C	T	0.0093	1.009	0.99	1.029	0.2152	10	rs11692326	0.3435	2	207398555	T	C	0.2152	1.009	0.99	1.029	0.0093	0.0098	85934	401577	2	207398555	2	207398555	*	rs11692326	Y	208263279	rs11692326	T	C	0.224	0.0139	0.0019	7.7e-13	790373	208263279	207398555	2	207398555	2	207398555	*	Y	0.94898	7.31579
2_207398975_A_C	rs11682446	2	207398975	A	C	0.0093	1.00908	0.990099	1.02881	0.2151	11	rs11682446	0.3456	2	207398975	A	C	0.7849	0.991	0.972	1.01	-0.0093	0.0098	85934	401577	2	207398975	2	207398975	*	rs11682446	H	208263699	rs11682446	A	C	0.7768	-0.0134	0.002	5e-11	692480	208263699	207398975	2	207398975	2	207398975	*	H	0.94898	-6.7
2_207399266_A_G	rs17203403	2	207399266	A	G	0.0093	1.00908	0.990099	1.02881	0.215	11	rs17203403	0.3448	2	207399266	A	G	0.785	0.991	0.972	1.01	-0.0093	0.0099	85934	401577	2	207399266	2	207399266	*	rs17203403	R	208263990	rs17203403	A	G	0.7768	-0.0133	0.002	5.5e-11	692535	208263990	207399266	2	207399266	2	207399266	*	R	0.939394	-6.65
2_207408008_C_A	rs6721035	2	207408008	C	A	-0.0058	0.994	0.975	1.014	0.2071	10	rs6721035	0.5643	2	207408008	A	C	0.2071	0.994	0.975	1.014	-0.0058	0.01	85934	401577	2	207408008	2	207408008	*	rs6721035	M	208272732	rs6721035	A	C	0.2083	-0.0107	0.0022	7.9e-07	680761	208272732	207408008	2	207408008	2	207408008	*	M	-0.58	-4.86364
2_207423192_T_C	rs746485	2	207423192	T	C	-0.0051	0.995025	0.97561	1.0142	0.2069	11	rs746485	0.6126	2	207423192	T	C	0.7931	1.005	0.986	1.025	0.0051	0.01	85934	401577	2	207423192	2	207423192	*	rs746485	Y	208287916	rs746485	T	C	0.7933	0.0107	0.0022	6.3e-07	680712	208287916	207423192	2	207423192	2	207423192	*	Y	-0.51	4.86364
2_207428020_G_T	rs11684288	2	207428020	G	T	0.009	1.009	0.986	1.032	0.1395	10	rs11684288	0.4435	2	207428020	T	G	0.1395	1.009	0.986	1.032	0.009	0.0117	85934	401577	2	207428020	2	207428020	*	rs11684288	K	208292744	rs11684288	T	G	0.1483	0.0144	0.0024	2.5e-09	691295	208292744	207428020	2	207428020	2	207428020	*	K	0.769231	6
2_207428078_A_T	rs10210400	2	207428078	A	T	0.0091	1.00908	0.986193	1.03306	0.1394	6	rs10210400	0.4372	2	207428078	A	T	0.8606	0.991	0.968	1.014	-0.0091	0.0117	85934	401577	2	207428078	2	207428078	*	rs10210400	W	208292802	rs10210400	A	T	0.8559	-0.0145	0.0024	2.2e-09	691292	208292802	207428078	2	207428078	2	207428078	*	W	0.777778	-6.04167
2_207428719_C_G	rs11684550	2	207428719	C	G	0.0089	1.00908	0.986193	1.03199	0.1395	6	rs11684550	0.4465	2	207428719	C	G	0.8605	0.991	0.969	1.014	-0.0089	0.0117	85934	401577	2	207428719	2	207428719	*	rs11684550	S	208293443	rs11684550	C	G	0.856	-0.0145	0.0024	2.1e-09	691156	208293443	207428719	2	207428719	2	207428719	*	S	0.760684	-6.04167
2_207432621_C_A	rs13421357	2	207432621	C	A	0.0035	1.004	0.981	1.027	0.1409	10	rs13421357	0.7617	2	207432621	A	C	0.1409	1.004	0.981	1.027	0.0035	0.0117	85934	401577	2	207432621	2	207432621	*	rs13421357	M	208297345	rs13421357	A	C	0.1466	0.0152	0.0024	2.2e-10	680704	208297345	207432621	2	207432621	2	207432621	*	M	0.299145	6.33333
2_207433948_T_C	rs4510210	2	207433948	T	C	0.0031	1.00301	0.980392	1.02669	0.1414	11	rs4510210	0.7936	2	207433948	T	C	0.8586	0.997	0.974	1.02	-0.0031	0.0117	85934	401577	2	207433948	2	207433948	*	rs4510210	Y	208298672	rs4510210	T	C	0.8535	-0.0152	0.0024	2.2e-10	680805	208298672	207433948	2	207433948	2	207433948	*	Y	0.264957	-6.33333
2_207434208_G_A	rs2360966	2	207434208	G	A	0.0035	1.004	0.981	1.027	0.1412	10	rs2360966	0.7656	2	207434208	A	G	0.1412	1.004	0.981	1.027	0.0035	0.0117	85934	401577	2	207434208	2	207434208	*	rs2360966	R	208298932	rs2360966	A	G	0.1465	0.0151	0.0024	3.2e-10	673516	208298932	207434208	2	207434208	2	207434208	*	R	0.299145	6.29167
2_207436217_A_T	rs10172483	2	207436217	A	T	0.0074	1.00705	0.988142	1.02669	0.2194	6	rs10172483	0.4524	2	207436217	A	T	0.7806	0.993	0.974	1.012	-0.0074	0.0098	85934	401577	2	207436217	2	207436217	*	rs10172483	W	208300941	rs10172483	A	T	0.7702	-0.0131	0.002	8e-11	691361	208300941	207436217	2	207436217	2	207436217	*	W	0.755102	-6.55
2_207441365_C_T	rs13383533	2	207441365	C	T	0.0039	1.004	0.981	1.027	0.1404	10	rs13383533	0.7407	2	207441365	T	C	0.1404	1.004	0.981	1.027	0.0039	0.0118	85934	401577	2	207441365	2	207441365	*	rs13383533	Y	208306089	rs13383533	T	C	0.147	0.0148	0.0024	5.8e-10	692005	208306089	207441365	2	207441365	2	207441365	*	Y	0.330508	6.16667
2_207443037_C_T	rs10172070	2	207443037	C	T	0.0071	1.007	0.984	1.031	0.136	10	rs10172070	0.5521	2	207443037	T	C	0.136	1.007	0.984	1.031	0.0071	0.0119	85934	401577	2	207443037	2	207443037	*	rs10172070	Y	208307761	rs10172070	T	C	0.1413	0.015	0.0024	6.8e-10	691919	208307761	207443037	2	207443037	2	207443037	*	Y	0.596639	6.25
2_207446561_C_T	rs964622	2	207446561	C	T	0.0074	1.007	0.984	1.031	0.1358	10	rs964622	0.5367	2	207446561	T	C	0.1358	1.007	0.984	1.031	0.0074	0.0119	85934	401577	2	207446561	2	207446561	*	rs964622	Y	208311285	rs964622	T	C	0.1413	0.015	0.0024	7.2e-10	691622	208311285	207446561	2	207446561	2	207446561	*	Y	0.621849	6.25
2_207446601_C_T	rs964621	2	207446601	C	T	0.0074	1.007	0.984	1.031	0.1359	10	rs964621	0.5363	2	207446601	T	C	0.1359	1.007	0.984	1.031	0.0074	0.0119	85934	401577	2	207446601	2	207446601	*	rs964621	Y	208311325	rs964621	T	C	0.1413	0.015	0.0024	7.8e-10	691605	208311325	207446601	2	207446601	2	207446601	*	Y	0.621849	6.25
2_207470786_C_T	rs4142221	2	207470786	C	T	-0.0087	0.991	0.974	1.009	0.2844	10	rs4142221	0.3402	2	207470786	T	C	0.2844	0.991	0.974	1.009	-0.0087	0.0091	85934	401577	2	207470786	2	207470786	*	rs4142221	Y	208335510	rs4142221	T	C	0.2843	-0.0072	0.0019	0.00013	773737	208335510	207470786	2	207470786	2	207470786	*	Y	-0.956044	-3.78947
2_207508189_T_G	rs2551657	2	207508189	T	G	-0.0053	0.995025	0.974659	1.01523	0.1955	11	rs2551657	0.6066	2	207508189	T	G	0.8045	1.005	0.985	1.026	0.0053	0.0102	85934	401577	2	207508189	2	207508189	*	rs2551657	K	208372913	rs2551657	T	G	0.7936	0.0102	0.0022	2.2e-06	692156	208372913	207508189	2	207508189	2	207508189	*	K	-0.519608	4.63636
2_207508272_C_T	rs2360969	2	207508272	C	T	-0.0026	0.997	0.981	1.014	0.4139	10	rs2360969	0.7582	2	207508272	T	C	0.4139	0.997	0.981	1.014	-0.0026	0.0083	85934	401577	2	207508272	2	207508272	*	rs2360969	Y	208372996	rs2360969	T	C	0.4248	0.0078	0.0017	6.7e-06	688097	208372996	207508272	2	207508272	2	207508272	*	Y	-0.313253	4.58824
2_207508571_G_A	rs2709365	2	207508571	G	A	-0.0055	0.995	0.975	1.015	0.1955	10	rs2709365	0.5936	2	207508571	A	G	0.1955	0.995	0.975	1.015	-0.0055	0.0102	85934	401577	2	207508571	2	207508571	*	rs2709365	R	208373295	rs2709365	A	G	0.2064	-0.0103	0.0022	1.9e-06	692240	208373295	207508571	2	207508571	2	207508571	*	R	-0.539216	-4.68182
2_207509407_T_C	rs2551658	2	207509407	T	C	-0.0053	0.995025	0.974659	1.01523	0.1953	11	rs2551658	0.6076	2	207509407	T	C	0.8047	1.005	0.985	1.026	0.0053	0.0102	85934	401577	2	207509407	2	207509407	*	rs2551658	Y	208374131	rs2551658	T	C	0.7936	0.0101	0.0022	2.7e-06	692094	208374131	207509407	2	207509407	2	207509407	*	Y	-0.519608	4.59091
2_207510339_C_A	rs2709366	2	207510339	C	A	-0.0052	0.995	0.975	1.015	0.1954	10	rs2709366	0.6142	2	207510339	A	C	0.1954	0.995	0.975	1.015	-0.0052	0.0102	85934	401577	2	207510339	2	207510339	*	rs2709366	N	208375063	rs2709366	A	C	0.2064	-0.0102	0.0022	2.5e-06	692091	208375063	207510339	2	207510339	2	207510339	*	N	-0.509804	-4.63636
2_207516465_A_C	rs2709367	2	207516465	A	C	-0.005	0.995025	0.97561	1.01523	0.1961	11	rs2709367	0.622	2	207516465	A	C	0.8039	1.005	0.985	1.025	0.005	0.0102	85934	401577	2	207516465	2	207516465	*	rs2709367	M	208381189	rs2709367	A	C	0.7936	0.0102	0.0022	2.6e-06	691322	208381189	207516465	2	207516465	2	207516465	*	M	-0.490196	4.63636
2_207517878_A_C	rs2709370	2	207517878	A	C	-0.0055	0.994036	0.974659	1.0142	0.1943	11	rs2709370	0.5908	2	207517878	A	C	0.8057	1.006	0.986	1.026	0.0055	0.0102	85934	401577	2	207517878	2	207517878	*	rs2709370	M	208382602	rs2709370	A	C	0.7956	0.0103	0.0022	2.1e-06	691209	208382602	207517878	2	207517878	2	207517878	*	M	-0.539216	4.68182
2_207519963_A_G	rs2709371	2	207519963	A	G	-0.0069	0.993049	0.972763	1.01317	0.1866	11	rs2709371	0.5092	2	207519963	A	G	0.8134	1.007	0.987	1.028	0.0069	0.0104	85934	401577	2	207519963	2	207519963	*	rs2709371	R	208384687	rs2709371	A	G	0.8054	0.0104	0.0022	2.6e-06	691444	208384687	207519963	2	207519963	2	207519963	*	R	-0.663462	4.72727
2_207521300_T_C	rs2709373	2	207521300	T	C	-0.0077	0.992063	0.972763	1.01317	0.1867	11	rs2709373	0.4604	2	207521300	T	C	0.8133	1.008	0.987	1.028	0.0077	0.0104	85934	401577	2	207521300	2	207521300	*	rs2709373	Y	208386024	rs2709373	T	C	0.8043	0.0103	0.0022	2.7e-06	691810	208386024	207521300	2	207521300	2	207521300	*	Y	-0.740385	4.68182
2_207527254_A_G	rs2253206	2	207527254	A	G	-0.0026	0.997009	0.981354	1.01317	0.5403	11	rs2253206	0.7463	2	207527254	A	G	0.4597	1.003	0.987	1.019	0.0026	0.0081	85934	401577	2	207527254	2	207527254	*	rs2253206	R	208391978	rs2253206	A	G	0.4616	0.0081	0.0017	2.4e-06	692358	208391978	207527254	2	207527254	2	207527254	*	R	-0.320988	4.76471
2_207531463_A_G	rs2551639	2	207531463	A	G	-0.0082	0.992063	0.971817	1.01215	0.1836	11	rs2551639	0.4293	2	207531463	A	G	0.8164	1.008	0.988	1.029	0.0082	0.0104	85934	401577	2	207531463	2	207531463	*	rs2551639	R	208396187	rs2551639	A	G	0.8081	0.0103	0.0022	3e-06	691776	208396187	207531463	2	207531463	2	207531463	*	R	-0.788462	4.68182
2_207534205_A_G	rs889895	2	207534205	A	G	-0.0078	0.992063	0.971817	1.01317	0.1841	11	rs889895	0.4522	2	207534205	A	G	0.8159	1.008	0.987	1.029	0.0078	0.0104	85934	401577	2	207534205	2	207534205	*	rs889895	R	208398929	rs889895	A	G	0.8078	0.0103	0.0022	3.2e-06	691508	208398929	207534205	2	207534205	2	207534205	*	R	-0.75	4.68182
2_207543169_G_A	rs2551640	2	207543169	G	A	-0.0056	0.994	0.978	1.011	0.649	10	rs2551640	0.5081	2	207543169	A	G	0.649	0.994	0.978	1.011	-0.0056	0.0085	85934	401577	2	207543169	2	207543169	*	rs2551640	R	208407893	rs2551640	A	G	0.6528	-0.0068	0.0018	0.00016	688964	208407893	207543169	2	207543169	2	207543169	*	R	-0.658824	-3.77778
2_207547368_C_T	rs2709356	2	207547368	C	T	-0.008	0.992	0.972	1.013	0.1816	10	rs2709356	0.4447	2	207547368	T	C	0.1816	0.992	0.972	1.013	-0.008	0.0105	85934	401577	2	207547368	2	207547368	*	rs2709356	Y	208412092	rs2709356	T	C	0.1899	-0.0103	0.0022	3.4e-06	691244	208412092	207547368	2	207547368	2	207547368	*	Y	-0.761905	-4.68182
2_207553377_C_T	rs2709399	2	207553377	C	T	-0.0084	0.992	0.971	1.012	0.1815	10	rs2709399	0.4253	2	207553377	T	C	0.1815	0.992	0.971	1.012	-0.0084	0.0105	85934	401577	2	207553377	2	207553377	*	rs2709399	Y	208418101	rs2709399	T	C	0.1901	-0.0103	0.0022	3.6e-06	691509	208418101	207553377	2	207553377	2	207553377	*	Y	-0.8	-4.68182
2_207556253_C_A	rs2709402	2	207556253	C	A	-0.0083	0.992	0.972	1.012	0.1814	10	rs2709402	0.4312	2	207556253	A	C	0.1814	0.992	0.972	1.012	-0.0083	0.0105	85934	401577	2	207556253	2	207556253	*	rs2709402	M	208420977	rs2709402	A	C	0.1901	-0.0102	0.0022	4e-06	691546	208420977	207556253	2	207556253	2	207556253	*	M	-0.790476	-4.63636
2_207562074_T_G	rs11904814	2	207562074	T	G	0.0067	1.00705	0.98912	1.02459	0.3104	11	rs11904814	0.4446	2	207562074	T	G	0.6896	0.993	0.976	1.011	-0.0067	0.0088	85934	401577	2	207562074	2	207562074	*	rs11904814	K	208426798	rs11904814	T	G	0.6856	-0.0078	0.0018	1.8e-05	690777	208426798	207562074	2	207562074	2	207562074	*	K	0.761364	-4.33333
2_207565659_C_T	rs2551919	2	207565659	C	T	-0.0083	0.992	0.972	1.012	0.1816	10	rs2551919	0.4271	2	207565659	T	C	0.1816	0.992	0.972	1.012	-0.0083	0.0105	85934	401577	2	207565659	2	207565659	*	rs2551919	Y	208430383	rs2551919	T	C	0.1901	-0.0102	0.0022	3.8e-06	691574	208430383	207565659	2	207565659	2	207565659	*	Y	-0.790476	-4.63636
2_207567106_C_G	rs2551920	2	207567106	C	G	-0.0083	0.992063	0.971817	1.01215	0.1815	6	rs2551920	0.4297	2	207567106	C	G	0.8185	1.008	0.988	1.029	0.0083	0.0105	85934	401577	2	207567106	2	207567106	*	rs2551920	S	208431830	rs2551920	C	G	0.8099	0.0102	0.0022	4.1e-06	691483	208431830	207567106	2	207567106	2	207567106	*	S	-0.790476	4.63636
2_207570831_T_C	rs2551921	2	207570831	T	C	-0.0085	0.99108	0.970874	1.01215	0.1814	11	rs2551921	0.4167	2	207570831	T	C	0.8186	1.009	0.988	1.03	0.0085	0.0105	85934	401577	2	207570831	2	207570831	*	rs2551921	Y	208435555	rs2551921	T	C	0.8099	0.0102	0.0022	4.6e-06	691785	208435555	207570831	2	207570831	2	207570831	*	Y	-0.809524	4.63636
2_207577052_C_T	rs2551923	2	207577052	C	T	-0.0077	0.992	0.972	1.013	0.1811	10	rs2551923	0.465	2	207577052	T	C	0.1811	0.992	0.972	1.013	-0.0077	0.0105	85934	401577	2	207577052	2	207577052	*	rs2551923	Y	208441776	rs2551923	T	C	0.19	-0.0101	0.0022	5.7e-06	691597	208441776	207577052	2	207577052	2	207577052	*	Y	-0.733333	-4.59091
2_207577371_G_A	rs2709387	2	207577371	G	A	-0.0071	0.993	0.973	1.014	0.1815	10	rs2709387	0.4995	2	207577371	A	G	0.1815	0.993	0.973	1.014	-0.0071	0.0105	85934	401577	2	207577371	2	207577371	*	rs2709387	R	208442095	rs2709387	A	G	0.1904	-0.0101	0.0022	5.5e-06	691407	208442095	207577371	2	207577371	2	207577371	*	R	-0.67619	-4.59091
2_207579304_C_A	rs2254137	2	207579304	C	A	-0.0063	0.994	0.977	1.01	0.6543	10	rs2254137	0.4572	2	207579304	A	C	0.6543	0.994	0.977	1.01	-0.0063	0.0085	85934	401577	2	207579304	2	207579304	*	rs2254137	M	208444028	rs2254137	A	C	0.6564	-0.0069	0.0018	0.00013	690706	208444028	207579304	2	207579304	2	207579304	*	M	-0.741176	-3.83333
2_207586064_C_T	rs2551645	2	207586064	C	T	-0.0064	0.994	0.977	1.01	0.6473	10	rs2551645	0.4522	2	207586064	T	C	0.6473	0.994	0.977	1.01	-0.0064	0.0085	85934	401577	2	207586064	2	207586064	*	rs2551645	Y	208450788	rs2551645	T	C	0.6565	-0.007	0.0019	0.0003	539813	208450788	207586064	2	207586064	2	207586064	*	Y	-0.752941	-3.68421
2_207589915_C_T	rs2709392	2	207589915	C	T	-0.0078	0.992	0.972	1.013	0.181	10	rs2709392	0.4555	2	207589915	T	C	0.181	0.992	0.972	1.013	-0.0078	0.0105	85934	401577	2	207589915	2	207589915	*	rs2709392	Y	208454639	rs2709392	T	C	0.1901	-0.012	0.0024	7.6e-07	528735	208454639	207589915	2	207589915	2	207589915	*	Y	-0.742857	-5
2_207593194_A_G	rs2464978	2	207593194	A	G	0.0077	1.00806	0.987167	1.02881	0.8135	11	rs2464978	0.4618	2	207593194	A	G	0.1865	0.992	0.972	1.013	-0.0077	0.0105	85934	401577	2	207593194	2	207593194	*	rs2464978	R	208457918	rs2464978	A	G	0.1901	-0.01	0.0022	7e-06	691922	208457918	207593194	2	207593194	2	207593194	*	R	0.733333	-4.54545
2_207600820_C_T	rs13029936	2	207600820	C	T	-0.0079	0.992	0.972	1.013	0.1863	10	rs13029936	0.4447	2	207600820	T	C	0.1863	0.992	0.972	1.013	-0.0079	0.0104	85934	401577	2	207600820	2	207600820	*	rs13029936	Y	208465544	rs13029936	T	C	0.1944	-0.01	0.0023	1.9e-05	676382	208465544	207600820	2	207600820	2	207600820	*	Y	-0.759615	-4.34783
2_207601054_A_G	rs2551928	2	207601054	A	G	0.0067	1.00705	0.986193	1.02775	0.8073	11	rs2551928	0.5171	2	207601054	A	G	0.1927	0.993	0.973	1.014	-0.0067	0.0104	85934	401577	2	207601054	2	207601054	*	rs2551928	R	208465778	rs2551928	A	G	0.1951	-0.01	0.0022	5.9e-06	692152	208465778	207601054	2	207601054	2	207601054	*	R	0.644231	-4.54545
2_207601546_A_G	rs1806584	2	207601546	A	G	-0.0092	0.99108	0.970874	1.01112	0.1804	11	rs1806584	0.3813	2	207601546	A	G	0.8196	1.009	0.989	1.03	0.0092	0.0105	85934	401577	2	207601546	2	207601546	*	rs1806584	R	208466270	rs1806584	A	G	0.8103	0.01	0.0022	6.6e-06	692279	208466270	207601546	2	207601546	2	207601546	*	R	-0.87619	4.54545
2_207602426_A_G	rs1045780	2	207602426	A	G	0.0084	1.00806	0.988142	1.02987	0.8131	11	rs1045780	0.4243	2	207602426	A	G	0.1869	0.992	0.971	1.012	-0.0084	0.0105	85934	401577	2	207602426	2	207602426	*	rs1045780	R	208467150	rs1045780	A	G	0.1903	-0.0099	0.0022	7.2e-06	692574	208467150	207602426	2	207602426	2	207602426	*	R	0.8	-4.5
2_207603273_A_G	rs6785	2	207603273	A	G	0.0083	1.00806	0.988142	1.02881	0.8131	11	rs6785	0.4308	2	207603273	A	G	0.1869	0.992	0.972	1.012	-0.0083	0.0105	85934	401577	2	207603273	2	207603273	*	rs6785	R	208467997	rs6785	A	G	0.1947	-0.0099	0.0022	7.2e-06	692509	208467997	207603273	2	207603273	2	207603273	*	R	0.790476	-4.5
2_207605724_C_T	rs2709396	2	207605724	C	T	0.0087	1.009	0.988	1.03	0.8123	10	rs2709396	0.4087	2	207605724	T	C	0.8123	1.009	0.988	1.03	0.0087	0.0105	85934	401577	2	207605724	2	207605724	*	rs2709396	Y	208470448	rs2709396	T	C	0.8099	0.0099	0.0022	7.7e-06	692222	208470448	207605724	2	207605724	2	207605724	*	Y	0.828571	4.5
2_207606756_A_G	rs2551931	2	207606756	A	G	0.0087	1.00908	0.988142	1.02987	0.8124	11	rs2551931	0.4066	2	207606756	A	G	0.1876	0.991	0.971	1.012	-0.0087	0.0105	85934	401577	2	207606756	2	207606756	*	rs2551931	R	208471480	rs2551931	A	G	0.1901	-0.0098	0.0022	8.9e-06	692217	208471480	207606756	2	207606756	2	207606756	*	R	0.828571	-4.45455
2_207608460_G_A	rs7569963	2	207608460	G	A	0.0029	1.003	0.985	1.021	0.2887	10	rs7569963	0.7506	2	207608460	A	G	0.2887	1.003	0.985	1.021	0.0029	0.009	85934	401577	2	207608460	2	207608460	*	rs7569963	R	208473184	rs7569963	A	G	0.2952	0.0075	0.0019	5.3e-05	692052	208473184	207608460	2	207608460	2	207608460	*	R	0.322222	3.94737
2_207609557_C_A	rs2551950	2	207609557	C	A	0.0088	1.009	0.988	1.03	0.8124	10	rs2551950	0.4013	2	207609557	A	C	0.8124	1.009	0.988	1.03	0.0088	0.0105	85934	401577	2	207609557	2	207609557	*	rs2551950	M	208474281	rs2551950	A	C	0.8098	0.01	0.0022	6.7e-06	692228	208474281	207609557	2	207609557	2	207609557	*	M	0.838095	4.54545
2_207613128_G_A	rs2551949	2	207613128	G	A	0.0093	1.009	0.989	1.03	0.8145	10	rs2551949	0.374	2	207613128	A	G	0.8145	1.009	0.989	1.03	0.0093	0.0105	85934	401577	2	207613128	2	207613128	*	rs2551949	R	208477852	rs2551949	A	G	0.8098	0.0098	0.0022	9.1e-06	692497	208477852	207613128	2	207613128	2	207613128	*	R	0.885714	4.45455
2_207613331_A_G	rs17520056	2	207613331	A	G	0.0076	1.00806	0.990099	1.02564	0.3106	11	rs17520056	0.3894	2	207613331	A	G	0.6894	0.992	0.975	1.01	-0.0076	0.0088	85934	401577	2	207613331	2	207613331	*	rs17520056	R	208478055	rs17520056	A	G	0.6863	-0.0079	0.0018	1.6e-05	691428	208478055	207613331	2	207613331	2	207613331	*	R	0.863636	-4.38889
2_207614669_C_T	rs2551948	2	207614669	C	T	0.009	1.009	0.988	1.03	0.8119	10	rs2551948	0.3892	2	207614669	T	C	0.8119	1.009	0.988	1.03	0.009	0.0105	85934	401577	2	207614669	2	207614669	*	rs2551948	Y	208479393	rs2551948	T	C	0.8096	0.0099	0.0022	8.5e-06	692175	208479393	207614669	2	207614669	2	207614669	*	Y	0.857143	4.5
2_207614851_A_G	rs2551947	2	207614851	A	G	0.0089	1.00908	0.988142	1.02987	0.8124	11	rs2551947	0.3959	2	207614851	A	G	0.1876	0.991	0.971	1.012	-0.0089	0.0105	85934	401577	2	207614851	2	207614851	*	rs2551947	R	208479575	rs2551947	A	G	0.1902	-0.0098	0.0022	9.8e-06	692244	208479575	207614851	2	207614851	2	207614851	*	R	0.847619	-4.45455
2_207617031_G_C	rs2551944	2	207617031	G	C	0.0089	1.009	0.988	1.03	0.8121	5	rs2551944	0.3947	2	207617031	C	G	0.8121	1.009	0.988	1.03	0.0089	0.0105	85934	401577	2	207617031	2	207617031	*	rs2551944	B	208481755	rs2551944	C	G	0.8108	0.0101	0.0022	5.8e-06	691575	208481755	207617031	2	207617031	2	207617031	*	B	0.847619	4.59091
2_207617041_G_A	rs2551943	2	207617041	G	A	0.0087	1.009	0.988	1.03	0.8123	10	rs2551943	0.4096	2	207617041	A	G	0.8123	1.009	0.988	1.03	0.0087	0.0105	85934	401577	2	207617041	2	207617041	*	rs2551943	R	208481765	rs2551943	A	G	0.8108	0.0098	0.0022	9.9e-06	685630	208481765	207617041	2	207617041	2	207617041	*	R	0.828571	4.45455
2_207619262_T_C	rs2551942	2	207619262	T	C	0.0094	1.00908	0.98912	1.03093	0.8129	11	rs2551942	0.3717	2	207619262	T	C	0.1871	0.991	0.97	1.011	-0.0094	0.0105	85934	401577	2	207619262	2	207619262	*	rs2551942	Y	208483986	rs2551942	T	C	0.1895	-0.0097	0.0022	1.3e-05	690802	208483986	207619262	2	207619262	2	207619262	*	Y	0.895238	-4.40909
2_207627419_A_T	rs2551941	2	207627419	A	T	0.0068	1.00705	0.990099	1.02354	0.3474	6	rs2551941	0.4269	2	207627419	A	T	0.6526	0.993	0.977	1.01	-0.0068	0.0085	85934	401577	2	207627419	2	207627419	*	rs2551941	W	208492143	rs2551941	A	T	0.6502	-0.0063	0.0018	0.00049	689280	208492143	207627419	2	207627419	2	207627419	*	W	0.8	-3.5
2_207629510_T_C	rs2952768	2	207629510	T	C	0.0069	1.00705	0.990099	1.02354	0.3492	11	rs2952768	0.418	2	207629510	T	C	0.6508	0.993	0.977	1.01	-0.0069	0.0085	85934	401577	2	207629510	2	207629510	*	rs2952768	Y	208494234	rs2952768	T	C	0.6511	-0.0063	0.0018	0.00038	690007	208494234	207629510	2	207629510	2	207629510	*	Y	0.811765	-3.5
2_207629538_T_C	rs2952769	2	207629538	T	C	0.0118	1.01215	0.99108	1.03306	0.8109	11	rs2952769	0.2597	2	207629538	T	C	0.1891	0.988	0.968	1.009	-0.0118	0.0105	85934	401577	2	207629538	2	207629538	*	rs2952769	Y	208494262	rs2952769	T	C	0.1925	-0.01	0.0022	6.1e-06	690491	208494262	207629538	2	207629538	2	207629538	*	Y	1.12381	-4.54545
2_207632018_C_T	rs2709383	2	207632018	C	T	0.0065	1.007	0.99	1.023	0.3472	10	rs2709383	0.4431	2	207632018	T	C	0.3472	1.007	0.99	1.023	0.0065	0.0085	85934	401577	2	207632018	2	207632018	*	rs2709383	Y	208496742	rs2709383	T	C	0.3486	0.0063	0.0018	0.00042	692217	208496742	207632018	2	207632018	2	207632018	*	Y	0.764706	3.5
2_207632310_G_A	rs2709386	2	207632310	G	A	0.0066	1.007	0.99	1.024	0.3476	10	rs2709386	0.4405	2	207632310	A	G	0.3476	1.007	0.99	1.024	0.0066	0.0085	85934	401577	2	207632310	2	207632310	*	rs2709386	R	208497034	rs2709386	A	G	0.3486	0.0062	0.0018	0.00044	692082	208497034	207632310	2	207632310	2	207632310	*	R	0.776471	3.44444
2_207633241_T_G	rs2464975	2	207633241	T	G	0.0115	1.01112	0.99108	1.03306	0.8111	11	rs2464975	0.2708	2	207633241	T	G	0.1889	0.989	0.968	1.009	-0.0115	0.0105	85934	401577	2	207633241	2	207633241	*	rs2464975	K	208497965	rs2464975	T	G	0.1924	-0.0101	0.0022	5.7e-06	691448	208497965	207633241	2	207633241	2	207633241	*	K	1.09524	-4.59091
2_207642007_A_G	rs2709391	2	207642007	A	G	0.0062	1.00604	0.98912	1.02354	0.3184	11	rs2709391	0.4774	2	207642007	A	G	0.6816	0.994	0.977	1.011	-0.0062	0.0087	85934	401577	2	207642007	2	207642007	*	rs2709391	R	208506731	rs2709391	A	G	0.6802	-0.0071	0.0018	0.00011	683740	208506731	207642007	2	207642007	2	207642007	*	R	0.712644	-3.94444
2_207646509_C_A	rs2709409	2	207646509	C	A	0.0067	1.007	0.99	1.024	0.3469	10	rs2709409	0.4307	2	207646509	A	C	0.3469	1.007	0.99	1.024	0.0067	0.0085	85934	401577	2	207646509	2	207646509	*	rs2709409	M	208511233	rs2709409	A	C	0.3484	0.0062	0.0018	0.00046	691241	208511233	207646509	2	207646509	2	207646509	*	M	0.788235	3.44444
2_207649738_G_A	rs2551975	2	207649738	G	A	0.0063	1.006	0.99	1.023	0.3552	10	rs2551975	0.4618	2	207649738	A	G	0.3552	1.006	0.99	1.023	0.0063	0.0085	85934	401577	2	207649738	2	207649738	*	rs2551975	R	208514462	rs2551975	A	G	0.3527	0.0064	0.0018	0.00034	690979	208514462	207649738	2	207649738	2	207649738	*	R	0.741176	3.55556
2_207655319_G_A	rs2709363	2	207655319	G	A	0.0065	1.007	0.99	1.023	0.3649	10	rs2709363	0.4409	2	207655319	A	G	0.3649	1.007	0.99	1.023	0.0065	0.0084	85934	401577	2	207655319	2	207655319	*	rs2709363	R	208520043	rs2709363	A	G	0.3648	0.0066	0.0018	0.0002	692069	208520043	207655319	2	207655319	2	207655319	*	R	0.77381	3.66667
2_207656852_G_T	rs2709414	2	207656852	G	T	0.005	1.005	0.988	1.022	0.3636	10	rs2709414	0.553	2	207656852	T	G	0.3636	1.005	0.988	1.022	0.005	0.0085	85934	401577	2	207656852	2	207656852	*	rs2709414	B	208521576	rs2709414	T	G	0.3642	0.0071	0.0018	7.7e-05	690650	208521576	207656852	2	207656852	2	207656852	*	B	0.588235	3.94444
2_207659476_A_G	rs3845812	2	207659476	A	G	0.0009	1.001	0.984252	1.01729	0.3493	11	rs3845812	0.9136	2	207659476	A	G	0.6507	0.999	0.983	1.016	-0.0009	0.0085	85934	401577	2	207659476	2	207659476	*	rs3845812	R	208524200	rs3845812	A	G	0.647	-0.0069	0.0018	0.00014	691314	208524200	207659476	2	207659476	2	207659476	*	R	0.105882	-3.83333
2_207666398_T_C	rs12477677	2	207666398	T	C	0.0045	1.00402	0.986193	1.02249	0.2709	11	rs12477677	0.6252	2	207666398	T	C	0.7291	0.996	0.978	1.014	-0.0045	0.0092	85934	401577	2	207666398	2	207666398	*	rs12477677	Y	208531122	rs12477677	T	C	0.7227	-0.0079	0.0019	4.1e-05	683723	208531122	207666398	2	207666398	2	207666398	*	Y	0.48913	-4.15789
2_207666959_C_T	rs1055229	2	207666959	C	T	-0.0041	0.996	0.977	1.016	0.2076	10	rs1055229	0.684	2	207666959	T	C	0.2076	0.996	0.977	1.016	-0.0041	0.01	85934	401577	2	207666959	2	207666959	*	rs1055229	Y	208531683	rs1055229	T	C	0.2091	-0.0087	0.0022	7.5e-05	670089	208531683	207666959	2	207666959	2	207666959	*	Y	-0.41	-3.95455
2_207694960_G_C	rs2551911	2	207694960	G	C	0.0054	1.005	0.988	1.023	0.6335	5	rs2551911	0.5377	2	207694960	C	G	0.6335	1.005	0.988	1.023	0.0054	0.0087	85934	401577	2	207694960	2	207694960	*	rs2551911	S	208559684	rs2551911	C	G	0.6368	-0.0068	0.0019	0.00027	663452	208559684	207694960	2	207694960	2	207694960	*	S	0.62069	-3.57895
2_208260903_G_A	rs7578542	2	208260903	G	A	0.004	1.004	0.955	1.055	0.0267	10	rs7578542	0.8747	2	208260903	A	G	0.0267	1.004	0.955	1.055	0.004	0.0254	85934	401577	2	208260903	2	208260903	*	rs7578542	R	209125627	rs7578542	A	G	0.02754	0.0187	0.0053	0.00037	673848	209125627	208260903	2	208260903	2	208260903	*	R	0.15748	3.5283
2_208265390_T_C	rs11895188	2	208265390	T	C	0.0249	1.02564	1	1.05152	0.1143	11	rs11895188	0.04968	2	208265390	T	C	0.8857	0.975	0.951	1	-0.0249	0.0127	85934	401577	2	208265390	2	208265390	*	rs11895188	Y	209130114	rs11895188	T	C	0.8858	0.0115	0.0027	2e-05	691862	209130114	208265390	2	208265390	2	208265390	*	Y	1.96063	4.25926
2_208266770_G_T	rs13034777	2	208266770	G	T	0.0049	1.005	0.956	1.056	0.0265	10	rs13034777	0.8468	2	208266770	T	G	0.0265	1.005	0.956	1.056	0.0049	0.0254	85934	401577	2	208266770	2	208266770	*	rs13034777	K	209131494	rs13034777	T	G	0.02953	0.0187	0.0052	0.00032	674617	209131494	208266770	2	208266770	2	208266770	*	K	0.192913	3.59615
2_208275898_T_G	rs6725418	2	208275898	T	G	-0.034	0.966184	0.944287	0.98912	0.8682	11	rs6725418	0.004613	2	208275898	T	G	0.1318	1.035	1.011	1.059	0.034	0.012	85934	401577	2	208275898	2	208275898	*	rs6725418	K	209140622	rs6725418	T	G	0.1332	-0.0104	0.0026	8.2e-05	625567	209140622	208275898	2	208275898	2	208275898	*	K	-2.83333	-4
2_208315087_C_T	rs16840911	2	208315087	C	T	0.0044	1.004	0.957	1.054	0.0286	10	rs16840911	0.8592	2	208315087	T	C	0.0286	1.004	0.957	1.054	0.0044	0.0246	85934	401577	2	208315087	2	208315087	*	rs16840911	Y	209179811	rs16840911	T	C	0.02783	0.0193	0.0051	0.00014	675080	209179811	208315087	2	208315087	2	208315087	*	Y	0.178862	3.78431
2_208315215_A_G	rs16840913	2	208315215	A	G	0.004	1.00402	0.956023	1.05485	0.0266	11	rs16840913	0.8742	2	208315215	A	G	0.9734	0.996	0.948	1.046	-0.004	0.0252	85934	401577	2	208315215	2	208315215	*	rs16840913	R	209179939	rs16840913	A	G	0.97176	-0.0202	0.0052	0.00011	676301	209179939	208315215	2	208315215	2	208315215	*	R	0.15873	-3.88462
2_208330255_A_G	rs1866046	2	208330255	A	G	0.0214	1.02145	0.997009	1.04712	0.1182	11	rs1866046	0.08699	2	208330255	A	G	0.8818	0.979	0.955	1.003	-0.0214	0.0125	85934	401577	2	208330255	2	208330255	*	rs1866046	R	209194979	rs1866046	A	G	0.8853	0.0107	0.0027	7.1e-05	679963	209194979	208330255	2	208330255	2	208330255	*	R	1.712	3.96296
2_208333276_C_T	rs11885913	2	208333276	C	T	0.0221	1.022	0.997	1.048	0.1142	10	rs11885913	0.08059	2	208333276	T	C	0.1142	1.022	0.997	1.048	0.0221	0.0127	85934	401577	2	208333276	2	208333276	*	rs11885913	Y	209198000	rs11885913	T	C	0.1147	-0.0114	0.0027	2.3e-05	680663	209198000	208333276	2	208333276	2	208333276	*	Y	1.74016	-4.22222
2_208339595_A_G	rs17699838	2	208339595	A	G	0.023	1.02354	0.998004	1.04822	0.1177	11	rs17699838	0.06638	2	208339595	A	G	0.8823	0.977	0.954	1.002	-0.023	0.0125	85934	401577	2	208339595	2	208339595	*	rs17699838	R	209204319	rs17699838	A	G	0.8853	0.0109	0.0027	5.2e-05	679932	209204319	208339595	2	208339595	2	208339595	*	R	1.84	4.03704
2_208343686_A_G	rs7579320	2	208343686	A	G	0.0023	1.002	0.954198	1.05263	0.0275	11	rs7579320	0.9266	2	208343686	A	G	0.9725	0.998	0.95	1.048	-0.0023	0.025	85934	401577	2	208343686	2	208343686	*	rs7579320	R	209208410	rs7579320	A	G	0.9724	-0.0196	0.0052	0.00016	676201	209208410	208343686	2	208343686	2	208343686	*	R	0.092	-3.76923
2_208354971_A_T	rs17700235	2	208354971	A	T	0.0225	1.02249	0.998004	1.04822	0.1144	6	rs17700235	0.07625	2	208354971	A	T	0.8856	0.978	0.954	1.002	-0.0225	0.0127	85934	401577	2	208354971	2	208354971	*	rs17700235	W	209219695	rs17700235	A	T	0.8853	0.0105	0.0026	4.2e-05	783460	209219695	208354971	2	208354971	2	208354971	*	W	1.77165	4.03846
2_208373606_C_T	rs11893137	2	208373606	C	T	0.0018	1.002	0.953	1.053	0.0266	10	rs11893137	0.9438	2	208373606	T	C	0.0266	1.002	0.953	1.053	0.0018	0.0253	85934	401577	2	208373606	2	208373606	*	rs11893137	Y	209238331	rs11893137	T	C	0.02777	0.0214	0.0058	0.00021	510973	209238331	208373606	2	208373606	2	208373606	*	Y	0.0711462	3.68966
2_208383696_C_T	rs13014969	2	208383696	C	T	0.0026	1.003	0.955	1.053	0.0272	10	rs13014969	0.9161	2	208383696	T	C	0.0272	1.003	0.955	1.053	0.0026	0.025	85934	401577	2	208383696	2	208383696	*	rs13014969	Y	209248421	rs13014969	T	C	0.02771	0.0203	0.0052	9.4e-05	675804	209248421	208383696	2	208383696	2	208383696	*	Y	0.104	3.90385
2_208394282_G_A	rs10173178	2	208394282	G	A	-0.0003	1	0.952	1.05	0.0273	10	rs10173178	0.9891	2	208394282	A	G	0.0273	1	0.952	1.05	-0.0003	0.025	85934	401577	2	208394282	2	208394282	*	rs10173178	R	209259007	rs10173178	A	G	0.02771	0.0207	0.0056	0.00022	528810	209259007	208394282	2	208394282	2	208394282	*	R	-0.012	3.69643
2_208431004_C_T	rs1347664	2	208431004	C	T	0.0105	1.011	0.982	1.04	0.0817	10	rs1347664	0.4758	2	208431004	T	C	0.0817	1.011	0.982	1.04	0.0105	0.0148	85934	401577	2	208431004	2	208431004	*	rs1347664	Y	209295729	rs1347664	T	C	0.07811	-0.0112	0.0032	0.00046	690108	209295729	208431004	2	208431004	2	208431004	*	Y	0.709459	-3.5
2_208431345_A_G	rs1816612	2	208431345	A	G	0.0109	1.01112	0.982318	1.04058	0.0818	11	rs1816612	0.4589	2	208431345	A	G	0.9182	0.989	0.961	1.018	-0.0109	0.0147	85934	401577	2	208431345	2	208431345	*	rs1816612	R	209296070	rs1816612	A	G	0.92212	0.0111	0.0032	0.00048	690221	209296070	208431345	2	208431345	2	208431345	*	R	0.741497	3.46875
2_208431411_G_A	rs11903831	2	208431411	G	A	0.0033	1.003	0.955	1.054	0.0266	10	rs11903831	0.8955	2	208431411	A	G	0.0266	1.003	0.955	1.054	0.0033	0.0252	85934	401577	2	208431411	2	208431411	*	rs11903831	R	209296136	rs11903831	A	G	0.02742	0.0208	0.0052	6.1e-05	688120	209296136	208431411	2	208431411	2	208431411	*	R	0.130952	4
2_208432992_G_A	rs12995209	2	208432992	G	A	0.0032	1.003	0.955	1.054	0.0266	10	rs12995209	0.9001	2	208432992	A	G	0.0266	1.003	0.955	1.054	0.0032	0.0253	85934	401577	2	208432992	2	208432992	*	rs12995209	R	209297717	rs12995209	A	G	0.02742	0.0206	0.0052	7.5e-05	682311	209297717	208432992	2	208432992	2	208432992	*	R	0.126482	3.96154
2_208433078_G_C	rs12995408	2	208433078	G	C	0.0024	1.002	0.954	1.053	0.027	5	rs12995408	0.9234	2	208433078	C	G	0.027	1.002	0.954	1.053	0.0024	0.0251	85934	401577	2	208433078	2	208433078	*	rs12995408	S	209297803	rs12995408	C	G	0.0276	0.0204	0.0052	8e-05	688137	209297803	208433078	2	208433078	2	208433078	*	S	0.0956175	3.92308
2_208438646_A_G	rs16841205	2	208438646	A	G	0.0025	1.002	0.954198	1.05263	0.0273	11	rs16841205	0.92	2	208438646	A	G	0.9727	0.998	0.95	1.048	-0.0025	0.025	85934	401577	2	208438646	2	208438646	*	rs16841205	R	209303371	rs16841205	A	G	0.97235	-0.0206	0.0052	7.5e-05	676398	209303371	208438646	2	208438646	2	208438646	*	R	0.1	-3.96154
2_208439183_A_G	rs10497901	2	208439183	A	G	0.0109	1.01112	0.982318	1.04058	0.0818	11	rs10497901	0.459	2	208439183	A	G	0.9182	0.989	0.961	1.018	-0.0109	0.0148	85934	401577	2	208439183	2	208439183	*	rs10497901	R	209303908	rs10497901	A	G	0.92212	0.0111	0.0032	0.0005	692131	209303908	208439183	2	208439183	2	208439183	*	R	0.736486	3.46875
2_208442068_G_C	rs1437413	2	208442068	G	C	0.011	1.011	0.982	1.041	0.0817	5	rs1437413	0.4543	2	208442068	C	G	0.0817	1.011	0.982	1.041	0.011	0.0148	85934	401577	2	208442068	2	208442068	*	rs1437413	N	209306793	rs1437413	C	G	0.07788	-0.0111	0.0032	0.00043	692022	209306793	208442068	2	208442068	2	208442068	*	N	0.743243	-3.46875
2_208446499_T_C	rs16841217	2	208446499	T	C	0.0038	1.00402	0.95511	1.05485	0.0266	11	rs16841217	0.881	2	208446499	T	C	0.9734	0.996	0.948	1.047	-0.0038	0.0253	85934	401577	2	208446499	2	208446499	*	rs16841217	Y	209311224	rs16841217	T	C	0.97258	-0.0207	0.0052	6.3e-05	688100	209311224	208446499	2	208446499	2	208446499	*	Y	0.150198	-3.98077
2_208483417_T_A	rs10165447	2	208483417	T	A	0.0124	1.012	0.965	1.062	0.0293	5	rs10165447	0.6139	2	208483417	A	T	0.0293	1.012	0.965	1.062	0.0124	0.0245	85934	401577	2	208483417	2	208483417	*	rs10165447	W	209348142	rs10165447	A	T	0.02894	0.0182	0.0051	0.00041	683078	209348142	208483417	2	208483417	2	208483417	*	W	0.506122	3.56863
2_208502521_C_T	rs13400148	2	208502521	C	T	0.0138	1.014	0.966	1.064	0.029	10	rs13400148	0.5758	2	208502521	T	C	0.029	1.014	0.966	1.064	0.0138	0.0246	85934	401577	2	208502521	2	208502521	*	rs13400148	B	209367246	rs13400148	T	C	0.02923	0.0182	0.0052	0.00044	671456	209367246	208502521	2	208502521	2	208502521	*	B	0.560976	3.5
2_208509840_T_A	rs13010935	2	208509840	T	A	0.0097	1.01	0.962	1.06	0.0281	5	rs13010935	0.6956	2	208509840	A	T	0.0281	1.01	0.962	1.06	0.0097	0.0248	85934	401577	2	208509840	2	208509840	*	rs13010935	W	209374565	rs13010935	A	T	0.02888	0.0184	0.0051	0.00034	679878	209374565	208509840	2	208509840	2	208509840	*	W	0.391129	3.60784
2_208510194_A_G	rs6714056	2	208510194	A	G	0.0097	1.0101	0.961538	1.06045	0.0281	11	rs6714056	0.6957	2	208510194	A	G	0.9719	0.99	0.943	1.04	-0.0097	0.0248	85934	401577	2	208510194	2	208510194	*	rs6714056	R	209374919	rs6714056	A	G	0.97024	-0.0189	0.0052	0.00025	668173	209374919	208510194	2	208510194	2	208510194	*	R	0.391129	-3.63462
2_208516416_C_A	rs1036015	2	208516416	C	A	0.01	1.01	0.962	1.06	0.0281	10	rs1036015	0.6856	2	208516416	A	C	0.0281	1.01	0.962	1.06	0.01	0.0248	85934	401577	2	208516416	2	208516416	*	rs1036015	M	209381141	rs1036015	A	C	0.02888	0.019	0.0051	0.00022	683062	209381141	208516416	2	208516416	2	208516416	*	M	0.403226	3.72549
2_208550475_C_T	rs6704611	2	208550475	C	T	0.0158	1.016	0.968	1.066	0.029	10	rs6704611	0.5182	2	208550475	T	C	0.029	1.016	0.968	1.066	0.0158	0.0245	85934	401577	2	208550475	2	208550475	*	rs6704611	Y	209415200	rs6704611	T	C	0.02935	0.0179	0.0052	0.0005	672192	209415200	208550475	2	208550475	2	208550475	*	Y	0.644898	3.44231
2_208554219_A_G	rs6749067	2	208554219	A	G	0.0152	1.01523	0.968054	1.06496	0.029	11	rs6749067	0.535	2	208554219	A	G	0.971	0.985	0.939	1.033	-0.0152	0.0245	85934	401577	2	208554219	2	208554219	*	rs6749067	R	209418944	rs6749067	A	G	0.971	-0.018	0.0052	0.00048	670421	209418944	208554219	2	208554219	2	208554219	*	R	0.620408	-3.46154
2_208560754_G_A	rs10205358	2	208560754	G	A	0.0153	1.015	0.968	1.065	0.029	10	rs10205358	0.5325	2	208560754	A	G	0.029	1.015	0.968	1.065	0.0153	0.0245	85934	401577	2	208560754	2	208560754	*	rs10205358	R	209425479	rs10205358	A	G	0.02894	0.0182	0.0052	0.00044	669798	209425479	208560754	2	208560754	2	208560754	*	R	0.62449	3.5
2_208574313_A_T	rs13032946	2	208574313	A	T	0.0123	1.01215	0.96432	1.0627	0.0274	6	rs13032946	0.6216	2	208574313	A	T	0.9726	0.988	0.941	1.037	-0.0123	0.0249	85934	401577	2	208574313	2	208574313	*	rs13032946	W	209439038	rs13032946	A	T	0.97147	-0.0191	0.0052	0.00023	670161	209439038	208574313	2	208574313	2	208574313	*	W	0.493976	-3.67308
2_208594109_A_G	rs5028247	2	208594109	A	G	0.0224	1.02249	0.976562	1.07066	0.0325	11	rs5028247	0.341	2	208594109	A	G	0.9675	0.978	0.934	1.024	-0.0224	0.0235	85934	401577	2	208594109	2	208594109	*	rs5028247	R	209458834	rs5028247	A	G	0.97047	-0.0181	0.0051	0.00044	664709	209458834	208594109	2	208594109	2	208594109	*	R	0.953191	-3.54902
2_208596182_C_T	rs7557972	2	208596182	C	T	0.0167	1.017	0.97	1.066	0.0311	10	rs7557972	0.4848	2	208596182	T	C	0.0311	1.017	0.97	1.066	0.0167	0.0239	85934	401577	2	208596182	2	208596182	*	rs7557972	H	209460907	rs7557972	T	C	0.02935	0.0181	0.0052	0.00048	663333	209460907	208596182	2	208596182	2	208596182	*	H	0.698745	3.48077
2_210388185_A_G	rs17820639	2	210388185	A	G	-0.0159	0.984252	0.968992	1	0.4214	11	rs17820639	0.05346	2	210388185	A	G	0.5786	1.016	1	1.032	0.0159	0.0082	85934	401577	2	210388185	2	210388185	*	rs17820639	R	211252909	rs17820639	A	G	0.5593	-0.0071	0.0017	4.7e-05	690595	211252909	210388185	2	210388185	2	210388185	*	R	-1.93902	-4.17647
2_210388302_T_C	rs1458288	2	210388302	T	C	-0.0157	0.984252	0.968992	1	0.4217	11	rs1458288	0.0567	2	210388302	T	C	0.5783	1.016	1	1.032	0.0157	0.0082	85934	401577	2	210388302	2	210388302	*	rs1458288	Y	211253026	rs1458288	T	C	0.5591	-0.0068	0.0017	9.2e-05	680679	211253026	210388302	2	210388302	2	210388302	*	Y	-1.91463	-4
2_210393620_A_G	rs1458281	2	210393620	A	G	-0.016	0.984252	0.968054	1	0.4229	11	rs1458281	0.05079	2	210393620	A	G	0.5771	1.016	1	1.033	0.016	0.0082	85934	401577	2	210393620	2	210393620	*	rs1458281	R	211258344	rs1458281	A	G	0.5591	-0.0072	0.0017	3.1e-05	688656	211258344	210393620	2	210393620	2	210393620	*	R	-1.95122	-4.23529
2_210394321_T_C	rs10932331	2	210394321	T	C	-0.0164	0.983284	0.968054	1	0.4222	11	rs10932331	0.04596	2	210394321	T	C	0.5778	1.017	1	1.033	0.0164	0.0082	85934	401577	2	210394321	2	210394321	*	rs10932331	Y	211259045	rs10932331	T	C	0.5593	-0.007	0.0017	5.7e-05	678945	211259045	210394321	2	210394321	2	210394321	*	Y	-2	-4.11765
2_210395684_T_G	rs988726	2	210395684	T	G	-0.0161	0.984252	0.968054	1	0.4221	11	rs988726	0.05048	2	210395684	T	G	0.5779	1.016	1	1.033	0.0161	0.0082	85934	401577	2	210395684	2	210395684	*	rs988726	K	211260408	rs988726	T	G	0.5593	-0.007	0.0017	6e-05	678905	211260408	210395684	2	210395684	2	210395684	*	K	-1.96341	-4.11765
2_210396761_A_T	rs2370954	2	210396761	A	T	-0.0161	0.984252	0.968054	1	0.422	6	rs2370954	0.04986	2	210396761	A	T	0.578	1.016	1	1.033	0.0161	0.0082	85934	401577	2	210396761	2	210396761	*	rs2370954	W	211261485	rs2370954	A	T	0.5593	-0.0073	0.0017	2.6e-05	690605	211261485	210396761	2	210396761	2	210396761	*	W	-1.96341	-4.29412
2_210397542_T_G	rs1009906	2	210397542	T	G	-0.0157	0.984252	0.968992	1	0.4219	11	rs1009906	0.05629	2	210397542	T	G	0.5781	1.016	1	1.032	0.0157	0.0082	85934	401577	2	210397542	2	210397542	*	rs1009906	K	211262266	rs1009906	T	G	0.5604	-0.0069	0.0017	6.6e-05	678859	211262266	210397542	2	210397542	2	210397542	*	K	-1.91463	-4.05882
2_210422641_T_C	rs1027902	2	210422641	T	C	-0.0152	0.985222	0.968992	1.001	0.4225	11	rs1027902	0.06583	2	210422641	T	C	0.5775	1.015	0.999	1.032	0.0152	0.0082	85934	401577	2	210422641	2	210422641	*	rs1027902	Y	211287365	rs1027902	T	C	0.5584	-0.0071	0.0018	5.3e-05	677682	211287365	210422641	2	210422641	2	210422641	*	Y	-1.85366	-3.94444
2_210423025_T_C	rs3856338	2	210423025	T	C	-0.0147	0.985222	0.969932	1.001	0.4231	11	rs3856338	0.07376	2	210423025	T	C	0.5769	1.015	0.999	1.031	0.0147	0.0082	85934	401577	2	210423025	2	210423025	*	rs3856338	Y	211287749	rs3856338	T	C	0.5581	-0.0071	0.0018	5.2e-05	678113	211287749	210423025	2	210423025	2	210423025	*	Y	-1.79268	-3.94444
2_210426858_C_G	rs11884252	2	210426858	C	G	-0.0148	0.985222	0.969932	1.001	0.4223	6	rs11884252	0.07243	2	210426858	C	G	0.5777	1.015	0.999	1.031	0.0148	0.0082	85934	401577	2	210426858	2	210426858	*	rs11884252	S	211291582	rs11884252	C	G	0.5583	-0.0072	0.0017	3.2e-05	689904	211291582	210426858	2	210426858	2	210426858	*	S	-1.80488	-4.23529
2_210475931_C_T	rs2287420	2	210475931	C	T	-0.0164	0.984	0.968	0.999	0.4886	10	rs2287420	0.04405	2	210475931	T	C	0.4886	0.984	0.968	0.999	-0.0164	0.0081	85934	401577	2	210475931	2	210475931	*	rs2287420	Y	211340655	rs2287420	T	C	0.5081	0.0061	0.0017	0.00041	692288	211340655	210475931	2	210475931	2	210475931	*	Y	-2.02469	3.58824
2_210476432_C_G	rs2287418	2	210476432	C	G	-0.0161	0.984252	0.968992	1	0.492	6	rs2287418	0.04857	2	210476432	C	G	0.508	1.016	1	1.032	0.0161	0.0081	85934	401577	2	210476432	2	210476432	*	rs2287418	V	211341156	rs2287418	C	G	0.4901	-0.0062	0.0017	0.0003	692218	211341156	210476432	2	210476432	2	210476432	*	V	-1.98765	-3.64706
2_210476625_C_T	rs10932334	2	210476625	C	T	-0.016	0.984	0.969	1	0.4923	10	rs10932334	0.0487	2	210476625	T	C	0.4923	0.984	0.969	1	-0.016	0.0081	85934	401577	2	210476625	2	210476625	*	rs10932334	Y	211341349	rs10932334	T	C	0.5099	0.0061	0.0017	0.00033	692177	211341349	210476625	2	210476625	2	210476625	*	Y	-1.97531	3.58824
2_210481272_A_C	rs3856348	2	210481272	A	C	-0.0166	0.983284	0.968054	0.999001	0.4898	11	rs3856348	0.04081	2	210481272	A	C	0.5102	1.017	1.001	1.033	0.0166	0.0081	85934	401577	2	210481272	2	210481272	*	rs3856348	M	211345996	rs3856348	A	C	0.4926	-0.0061	0.0017	0.00037	692459	211345996	210481272	2	210481272	2	210481272	*	M	-2.04938	-3.58824
2_210484537_A_G	rs7603241	2	210484537	A	G	-0.018	0.982318	0.966184	0.998004	0.5118	11	rs7603241	0.0273	2	210484537	A	G	0.4882	1.018	1.002	1.035	0.018	0.0082	85934	401577	2	210484537	2	210484537	*	rs7603241	R	211349261	rs7603241	A	G	0.4646	-0.0063	0.0017	0.00027	689704	211349261	210484537	2	210484537	2	210484537	*	R	-2.19512	-3.70588
2_210492918_C_T	rs2007748	2	210492918	C	T	-0.0164	0.984	0.968	1	0.5109	10	rs2007748	0.04456	2	210492918	T	C	0.5109	0.984	0.968	1	-0.0164	0.0082	85934	401577	2	210492918	2	210492918	*	rs2007748	H	211357642	rs2007748	T	C	0.5349	0.0062	0.0017	0.00029	691208	211357642	210492918	2	210492918	2	210492918	*	H	-2	3.64706
2_210526595_C_A	rs2544312	2	210526595	C	A	0.023	1.023	1.007	1.04	0.3944	10	rs2544312	0.005716	2	210526595	A	C	0.3944	1.023	1.007	1.04	0.023	0.0083	85934	401577	2	210526595	2	210526595	*	rs2544312	M	211391319	rs2544312	A	C	0.3713	-0.0062	0.0018	0.00046	690946	211391319	210526595	2	210526595	2	210526595	*	M	2.77108	-3.44444
2_210528399_G_A	rs2664237	2	210528399	G	A	0.0231	1.023	1.007	1.04	0.4003	10	rs2664237	0.005319	2	210528399	A	G	0.4003	1.023	1.007	1.04	0.0231	0.0083	85934	401577	2	210528399	2	210528399	*	rs2664237	R	211393123	rs2664237	A	G	0.3777	-0.0063	0.0018	0.00034	691485	211393123	210528399	2	210528399	2	210528399	*	R	2.78313	-3.5
2_210529233_G_A	rs2247029	2	210529233	G	A	0.0229	1.023	1.007	1.04	0.3997	10	rs2247029	0.005629	2	210529233	A	G	0.3997	1.023	1.007	1.04	0.0229	0.0083	85934	401577	2	210529233	2	210529233	*	rs2247029	R	211393957	rs2247029	A	G	0.3774	-0.0062	0.0018	0.00041	691529	211393957	210529233	2	210529233	2	210529233	*	R	2.75904	-3.44444
2_210529675_G_A	rs2664236	2	210529675	G	A	0.0227	1.023	1.006	1.04	0.4004	10	rs2664236	0.006181	2	210529675	A	G	0.4004	1.023	1.006	1.04	0.0227	0.0083	85934	401577	2	210529675	2	210529675	*	rs2664236	R	211394399	rs2664236	A	G	0.3777	-0.0064	0.0018	0.00028	685274	211394399	210529675	2	210529675	2	210529675	*	R	2.73494	-3.55556
2_210530009_T_C	rs12472153	2	210530009	T	C	0.0226	1.02249	1.00604	1.0395	0.4004	11	rs12472153	0.006467	2	210530009	T	C	0.5996	0.978	0.962	0.994	-0.0226	0.0083	85934	401577	2	210530009	2	210530009	*	rs12472153	Y	211394733	rs12472153	T	C	0.6255	0.0063	0.0018	0.00036	691520	211394733	210530009	2	210530009	2	210530009	*	Y	2.72289	3.5
2_210531956_G_A	rs981024	2	210531956	G	A	0.0219	1.022	1.006	1.039	0.4012	10	rs981024	0.008101	2	210531956	A	G	0.4012	1.022	1.006	1.039	0.0219	0.0083	85934	401577	2	210531956	2	210531956	*	rs981024	R	211396680	rs981024	A	G	0.3775	-0.0063	0.0018	0.00035	691452	211396680	210531956	2	210531956	2	210531956	*	R	2.63855	-3.5
2_210533062_G_A	rs2664232	2	210533062	G	A	0.0222	1.022	1.006	1.039	0.3999	10	rs2664232	0.007399	2	210533062	A	G	0.3999	1.022	1.006	1.039	0.0222	0.0083	85934	401577	2	210533062	2	210533062	*	rs2664232	R	211397786	rs2664232	A	G	0.3777	-0.0064	0.0018	0.00031	691439	211397786	210533062	2	210533062	2	210533062	*	R	2.6747	-3.55556
2_210533824_G_C	rs2664231	2	210533824	G	C	0.0221	1.022	1.006	1.039	0.3999	5	rs2664231	0.007761	2	210533824	C	G	0.3999	1.022	1.006	1.039	0.0221	0.0083	85934	401577	2	210533824	2	210533824	*	rs2664231	B	211398548	rs2664231	C	G	0.3789	-0.0064	0.0018	0.00031	691501	211398548	210533824	2	210533824	2	210533824	*	B	2.66265	-3.55556
2_210537756_T_A	rs10932341	2	210537756	T	A	0.0223	1.023	1.006	1.039	0.3996	5	rs10932341	0.007236	2	210537756	A	T	0.3996	1.023	1.006	1.039	0.0223	0.0083	85934	401577	2	210537756	2	210537756	*	rs10932341	W	211402480	rs10932341	A	T	0.3776	-0.0064	0.0018	0.0003	692233	211402480	210537756	2	210537756	2	210537756	*	W	2.68675	-3.55556
2_210538393_G_A	rs2544307	2	210538393	G	A	0.0214	1.022	1.005	1.038	0.4015	10	rs2544307	0.009681	2	210538393	A	G	0.4015	1.022	1.005	1.038	0.0214	0.0083	85934	401577	2	210538393	2	210538393	*	rs2544307	R	211403117	rs2544307	A	G	0.3783	-0.0065	0.0018	0.00026	692246	211403117	210538393	2	210538393	2	210538393	*	R	2.57831	-3.61111
2_210539311_T_G	rs2250976	2	210539311	T	G	0.0216	1.02145	1.00503	1.03842	0.4048	11	rs2250976	0.009161	2	210539311	T	G	0.5952	0.979	0.963	0.995	-0.0216	0.0083	85934	401577	2	210539311	2	210539311	*	rs2250976	K	211404035	rs2250976	T	G	0.6193	0.0062	0.0018	0.00043	691877	211404035	210539311	2	210539311	2	210539311	*	K	2.60241	3.44444
2_210559674_G_A	rs6744672	2	210559674	G	A	0.0224	1.023	1.006	1.039	0.4043	10	rs6744672	0.006968	2	210559674	A	G	0.4043	1.023	1.006	1.039	0.0224	0.0083	85934	401577	2	210559674	2	210559674	*	rs6744672	R	211424398	rs6744672	A	G	0.381	-0.0063	0.0018	0.00039	689857	211424398	210559674	2	210559674	2	210559674	*	R	2.6988	-3.5
2_210649768_A_G	rs2371011	2	210649768	A	G	-0.0127	0.987167	0.969932	1.00503	0.2902	11	rs2371011	0.1616	2	210649768	A	G	0.7098	1.013	0.995	1.031	0.0127	0.0091	85934	401577	2	210649768	2	210649768	*	rs2371011	R	211514492	rs2371011	A	G	0.6986	-0.01	0.002	4.2e-07	671477	211514492	210649768	2	210649768	2	210649768	*	R	-1.3956	-5
2_210650334_A_T	rs3213784	2	210650334	A	T	-0.0066	0.993049	0.977517	1.0101	0.403	6	rs3213784	0.4343	2	210650334	A	T	0.597	1.007	0.99	1.023	0.0066	0.0084	85934	401577	2	210650334	2	210650334	*	rs3213784	W	211515058	rs3213784	A	T	0.5877	-0.008	0.0018	1.2e-05	671193	211515058	210650334	2	210650334	2	210650334	*	W	-0.785714	-4.44444
2_210667979_C_T	rs2287596	2	210667979	C	T	-0.0177	0.982	0.965	1	0.3134	10	rs2287596	0.04664	2	210667979	T	C	0.3134	0.982	0.965	1	-0.0177	0.0089	85934	401577	2	210667979	2	210667979	*	rs2287596	Y	211532703	rs2287596	T	C	0.3266	0.0081	0.0018	1.1e-05	692476	211532703	210667979	2	210667979	2	210667979	*	Y	-1.98876	4.5
2_210669611_C_G	rs4673543	2	210669611	C	G	-0.0176	0.982318	0.965251	1	0.3117	6	rs4673543	0.04803	2	210669611	C	G	0.6883	1.018	1	1.036	0.0176	0.0089	85934	401577	2	210669611	2	210669611	*	rs4673543	S	211534335	rs4673543	C	G	0.674	-0.0082	0.0019	9.8e-06	689824	211534335	210669611	2	210669611	2	210669611	*	S	-1.97753	-4.31579
2_210672122_A_G	rs4672587	2	210672122	A	G	-0.0169	0.983284	0.966184	1.001	0.3145	11	rs4672587	0.05801	2	210672122	A	G	0.6855	1.017	0.999	1.035	0.0169	0.0089	85934	401577	2	210672122	2	210672122	*	rs4672587	R	211536846	rs4672587	A	G	0.6746	-0.0088	0.0019	2.6e-06	684468	211536846	210672122	2	210672122	2	210672122	*	R	-1.89888	-4.63158
2_210675783_C_A	rs1047891	2	210675783	C	A	-0.004	0.996	0.979	1.013	0.3063	10	rs1047891	0.6482	2	210675783	A	C	0.3063	0.996	0.979	1.013	-0.004	0.0088	85934	401577	2	210675783	2	210675783	*	rs1047891	M	211540507	rs1047891	A	C	0.3218	0.0141	0.0018	2e-15	774027	211540507	210675783	2	210675783	2	210675783	*	M	-0.454545	7.83333
2_210678331_T_C	rs715	2	210678331	T	C	-0.0066	0.993049	0.976562	1.01112	0.3005	11	rs715	0.4559	2	210678331	T	C	0.6995	1.007	0.989	1.024	0.0066	0.0089	85934	401577	2	210678331	2	210678331	*	rs715	Y	211543055	rs715	T	C	0.6806	-0.0157	0.0019	5.4e-16	626870	211543055	210678331	2	210678331	2	210678331	*	Y	-0.741573	-8.26316
2_210678423_T_G	rs7684	2	210678423	T	G	0.0029	1.00301	0.986193	1.01937	0.4148	11	rs7684	0.7286	2	210678423	T	G	0.5852	0.997	0.981	1.014	-0.0029	0.0084	85934	401577	2	210678423	2	210678423	*	rs7684	K	211543147	rs7684	T	G	0.6129	0.0107	0.0019	8.6e-09	616182	211543147	210678423	2	210678423	2	210678423	*	K	0.345238	5.63158
2_210679390_T_C	rs13388400	2	210679390	T	C	0.0063	1.00604	0.988142	1.02459	0.2809	11	rs13388400	0.4919	2	210679390	T	C	0.7191	0.994	0.976	1.012	-0.0063	0.0091	85934	401577	2	210679390	2	210679390	*	rs13388400	Y	211544114	rs13388400	T	C	0.707	0.0084	0.0019	1.7e-05	671448	211544114	210679390	2	210679390	2	210679390	*	Y	0.692308	4.42105
2_210694812_G_A	rs7424145	2	210694812	G	A	-0.0095	0.991	0.97	1.011	0.1807	10	rs7424145	0.3689	2	210694812	A	G	0.1807	0.991	0.97	1.011	-0.0095	0.0106	85934	401577	2	210694812	2	210694812	*	rs7424145	R	211559536	rs7424145	A	G	0.1925	0.0162	0.0022	2.2e-13	681735	211559536	210694812	2	210694812	2	210694812	*	R	-0.896226	7.36364
2_210695786_T_C	rs13427306	2	210695786	T	C	0.0039	1.00402	0.986193	1.02249	0.2673	11	rs13427306	0.6681	2	210695786	T	C	0.7327	0.996	0.978	1.014	-0.0039	0.0092	85934	401577	2	210695786	2	210695786	*	rs13427306	Y	211560510	rs13427306	T	C	0.7243	0.0096	0.0019	7.7e-07	687346	211560510	210695786	2	210695786	2	210695786	*	Y	0.423913	5.05263
2_210700746_G_C	rs12473077	2	210700746	G	C	0.0006	1.001	0.984	1.017	0.3683	5	rs12473077	0.9464	2	210700746	C	G	0.3683	1.001	0.984	1.017	0.0006	0.0084	85934	401577	2	210700746	2	210700746	*	rs12473077	S	211565470	rs12473077	C	G	0.3735	-0.0103	0.0018	5.4e-09	691973	211565470	210700746	2	210700746	2	210700746	*	S	0.0714286	-5.72222
2_210700811_A_C	rs4673545	2	210700811	A	C	-0.0147	0.985222	0.968054	1.00301	0.2677	11	rs4673545	0.1101	2	210700811	A	C	0.7323	1.015	0.997	1.033	0.0147	0.0092	85934	401577	2	210700811	2	210700811	*	rs4673545	M	211565535	rs4673545	A	C	0.7204	-0.0136	0.0019	1.6e-12	688758	211565535	210700811	2	210700811	2	210700811	*	M	-1.59783	-7.15789
2_210700968_C_T	rs4673546	2	210700968	C	T	-0.0103	0.99	0.969	1.011	0.1809	10	rs4673546	0.3275	2	210700968	T	C	0.1809	0.99	0.969	1.011	-0.0103	0.0106	85934	401577	2	210700968	2	210700968	*	rs4673546	Y	211565692	rs4673546	T	C	0.1919	0.016	0.0022	3e-13	688860	211565692	210700968	2	210700968	2	210700968	*	Y	-0.971698	7.27273
2_210701048_G_A	rs10932350	2	210701048	G	A	-0.0004	1	0.983	1.016	0.6197	10	rs10932350	0.9647	2	210701048	A	G	0.6197	1	0.983	1.016	-0.0004	0.0084	85934	401577	2	210701048	2	210701048	*	rs10932350	R	211565772	rs10932350	A	G	0.6262	0.01	0.0018	1.5e-08	689767	211565772	210701048	2	210701048	2	210701048	*	R	-0.047619	5.55556
2_210701350_T_C	rs2371027	2	210701350	T	C	-0.0015	0.998004	0.981354	1.01523	0.6681	11	rs2371027	0.8619	2	210701350	T	C	0.3319	1.002	0.985	1.019	0.0015	0.0086	85934	401577	2	210701350	2	210701350	*	rs2371027	Y	211566074	rs2371027	T	C	0.3327	-0.0108	0.0018	4.5e-09	690000	211566074	210701350	2	210701350	2	210701350	*	Y	-0.174419	-6
2_210701619_T_A	rs4560045	2	210701619	T	A	-0.0052	0.995	0.975	1.015	0.2015	5	rs4560045	0.6098	2	210701619	A	T	0.2015	0.995	0.975	1.015	-0.0052	0.0101	85934	401577	2	210701619	2	210701619	*	rs4560045	W	211566343	rs4560045	A	T	0.2116	0.0146	0.0021	6.1e-12	688808	211566343	210701619	2	210701619	2	210701619	*	W	-0.514851	6.95238
2_210703066_G_A	rs13422990	2	210703066	G	A	0.0041	1.004	0.986	1.022	0.267	10	rs13422990	0.6567	2	210703066	A	G	0.267	1.004	0.986	1.022	0.0041	0.0092	85934	401577	2	210703066	2	210703066	*	rs13422990	R	211567790	rs13422990	A	G	0.2745	-0.0097	0.0019	5.2e-07	688665	211567790	210703066	2	210703066	2	210703066	*	R	0.445652	-5.10526
2_210703331_T_A	rs10167685	2	210703331	T	A	-0.0007	0.999	0.983	1.016	0.6277	5	rs10167685	0.936	2	210703331	A	T	0.6277	0.999	0.983	1.016	-0.0007	0.0084	85934	401577	2	210703331	2	210703331	*	rs10167685	W	211568055	rs10167685	A	T	0.6282	0.0104	0.0018	5.1e-09	691023	211568055	210703331	2	210703331	2	210703331	*	W	-0.0833333	5.77778
2_210703690_C_A	rs2371028	2	210703690	C	A	0.0042	1.004	0.986	1.022	0.2662	10	rs2371028	0.645	2	210703690	A	C	0.2662	1.004	0.986	1.022	0.0042	0.0092	85934	401577	2	210703690	2	210703690	*	rs2371028	M	211568414	rs2371028	A	C	0.274	-0.0096	0.0019	6.8e-07	688554	211568414	210703690	2	210703690	2	210703690	*	M	0.456522	-5.05263
2_210704189_C_T	rs4517917	2	210704189	C	T	-0.0006	0.999	0.983	1.016	0.6275	10	rs4517917	0.9441	2	210704189	T	C	0.6275	0.999	0.983	1.016	-0.0006	0.0084	85934	401577	2	210704189	2	210704189	*	rs4517917	Y	211568913	rs4517917	T	C	0.628	0.0102	0.0018	8.5e-09	690496	211568913	210704189	2	210704189	2	210704189	*	Y	-0.0714286	5.66667
2_210704675_T_C	rs12613336	2	210704675	T	C	-0.0069	0.993049	0.97371	1.01317	0.2037	11	rs12613336	0.492	2	210704675	T	C	0.7963	1.007	0.987	1.027	0.0069	0.0101	85934	401577	2	210704675	2	210704675	*	rs12613336	Y	211569399	rs12613336	T	C	0.7878	-0.0142	0.002	1.6e-12	792278	211569399	210704675	2	210704675	2	210704675	*	Y	-0.683168	-7.1
2_210704998_G_A	rs2371030	2	210704998	G	A	-0.0006	0.999	0.983	1.016	0.6271	10	rs2371030	0.9464	2	210704998	A	G	0.6271	0.999	0.983	1.016	-0.0006	0.0084	85934	401577	2	210704998	2	210704998	*	rs2371030	R	211569722	rs2371030	A	G	0.6263	0.0104	0.0018	4.9e-09	691981	211569722	210704998	2	210704998	2	210704998	*	R	-0.0714286	5.77778
2_210705115_A_T	rs7586579	2	210705115	A	T	0.0037	1.00402	0.986193	1.02145	0.2661	6	rs7586579	0.6852	2	210705115	A	T	0.7339	0.996	0.979	1.014	-0.0037	0.0092	85934	401577	2	210705115	2	210705115	*	rs7586579	W	211569839	rs7586579	A	T	0.7245	0.0095	0.0019	8.3e-07	689771	211569839	210705115	2	210705115	2	210705115	*	W	0.402174	5
2_210706035_C_T	rs2887916	2	210706035	C	T	0.0039	1.004	0.986	1.022	0.269	10	rs2887916	0.6686	2	210706035	T	C	0.269	1.004	0.986	1.022	0.0039	0.0092	85934	401577	2	210706035	2	210706035	*	rs2887916	Y	211570759	rs2887916	T	C	0.2762	-0.0096	0.0019	7e-07	689462	211570759	210706035	2	210706035	2	210706035	*	Y	0.423913	-5.05263
2_210706291_G_A	rs13000743	2	210706291	G	A	-0.0008	0.999	0.982	1.016	0.6667	10	rs13000743	0.928	2	210706291	A	G	0.6667	0.999	0.982	1.016	-0.0008	0.0086	85934	401577	2	210706291	2	210706291	*	rs13000743	R	211571015	rs13000743	A	G	0.6673	0.0106	0.0018	8.7e-09	690490	211571015	210706291	2	210706291	2	210706291	*	R	-0.0930233	5.88889
2_210706903_T_C	rs4673548	2	210706903	T	C	-0.0045	0.995025	0.979432	1.01215	0.608	11	rs4673548	0.591	2	210706903	T	C	0.392	1.005	0.988	1.021	0.0045	0.0083	85934	401577	2	210706903	2	210706903	*	rs4673548	Y	211571627	rs4673548	T	C	0.3914	-0.0104	0.0018	3.6e-09	692155	211571627	210706903	2	210706903	2	210706903	*	Y	-0.542169	-5.77778
2_210706917_A_G	rs13006513	2	210706917	A	G	0.0038	1.00402	0.986193	1.02249	0.2667	11	rs13006513	0.6773	2	210706917	A	G	0.7333	0.996	0.978	1.014	-0.0038	0.0092	85934	401577	2	210706917	2	210706917	*	rs13006513	R	211571641	rs13006513	A	G	0.7244	0.0095	0.0019	9.2e-07	689856	211571641	210706917	2	210706917	2	210706917	*	R	0.413043	5
2_210707209_A_G	rs16844825	2	210707209	A	G	-0.0132	0.987167	0.967118	1.00705	0.1839	11	rs16844825	0.2073	2	210707209	A	G	0.8161	1.013	0.993	1.034	0.0132	0.0105	85934	401577	2	210707209	2	210707209	*	rs16844825	R	211571933	rs16844825	A	G	0.8058	-0.0161	0.0022	1.6e-13	689003	211571933	210707209	2	210707209	2	210707209	*	R	-1.25714	-7.31818
2_210708667_G_T	rs2216403	2	210708667	G	T	-0.004	0.996	0.98	1.012	0.6071	10	rs2216403	0.6276	2	210708667	T	G	0.6071	0.996	0.98	1.012	-0.004	0.0083	85934	401577	2	210708667	2	210708667	*	rs2216403	K	211573391	rs2216403	T	G	0.6087	0.0105	0.0018	2e-09	692242	211573391	210708667	2	210708667	2	210708667	*	K	-0.481928	5.83333
2_210708740_T_C	rs2193618	2	210708740	T	C	-0.004	0.996016	0.980392	1.01215	0.6071	11	rs2193618	0.6346	2	210708740	T	C	0.3929	1.004	0.988	1.02	0.004	0.0083	85934	401577	2	210708740	2	210708740	*	rs2193618	Y	211573464	rs2193618	T	C	0.3912	-0.0106	0.0018	1.9e-09	692194	211573464	210708740	2	210708740	2	210708740	*	Y	-0.481928	-5.88889
2_210708835_G_A	rs2193617	2	210708835	G	A	-0.0109	0.989	0.969	1.01	0.1815	10	rs2193617	0.3008	2	210708835	A	G	0.1815	0.989	0.969	1.01	-0.0109	0.0106	85934	401577	2	210708835	2	210708835	*	rs2193617	R	211573559	rs2193617	A	G	0.1942	0.0165	0.0022	4.9e-14	691855	211573559	210708835	2	210708835	2	210708835	*	R	-1.0283	7.5
2_210708982_C_A	rs2193616	2	210708982	C	A		1	0.984	1.017	0.6268	10	rs2193616	0.9967	2	210708982	A	C	0.6268	1	0.984	1.017	0	0.0084	85934	401577	2	210708982	2	210708982	*	rs2193616	M	211573706	rs2193616	A	C	0.6266	0.0105	0.0018	3.2e-09	692495	211573706	210708982	2	210708982	2	210708982	*	M		5.83333
2_210710410_A_T	rs10184528	2	210710410	A	T	-0.0037	0.996016	0.980392	1.01215	0.6072	6	rs10184528	0.6538	2	210710410	A	T	0.3928	1.004	0.988	1.02	0.0037	0.0083	85934	401577	2	210710410	2	210710410	*	rs10184528	W	211575134	rs10184528	A	T	0.392	-0.0105	0.0018	2.4e-09	691893	211575134	210710410	2	210710410	2	210710410	*	W	-0.445783	-5.83333
2_210710598_G_C	rs4672590	2	210710598	G	C	-0.004	0.996	0.98	1.012	0.6074	5	rs4672590	0.635	2	210710598	C	G	0.6074	0.996	0.98	1.012	-0.004	0.0083	85934	401577	2	210710598	2	210710598	*	rs4672590	S	211575322	rs4672590	C	G	0.608	0.0105	0.0018	2.3e-09	691906	211575322	210710598	2	210710598	2	210710598	*	S	-0.481928	5.83333
2_210711011_C_G	rs10211079	2	210711011	C	G	0.0001	1	0.984252	1.01626	0.6262	6	rs10211079	0.992	2	210711011	C	G	0.3738	1	0.984	1.016	-0.0001	0.0084	85934	401577	2	210711011	2	210711011	*	rs10211079	S	211575735	rs10211079	C	G	0.3752	-0.0103	0.0018	5.3e-09	691998	211575735	210711011	2	210711011	2	210711011	*	S	0.0119048	-5.72222
2_210711024_C_G	rs10211086	2	210711024	C	G	-0.0037	0.996016	0.980392	1.01215	0.6071	6	rs10211086	0.6554	2	210711024	C	G	0.3929	1.004	0.988	1.02	0.0037	0.0083	85934	401577	2	210711024	2	210711024	*	rs10211086	S	211575748	rs10211086	C	G	0.392	-0.0105	0.0018	2.5e-09	691781	211575748	210711024	2	210711024	2	210711024	*	S	-0.445783	-5.83333
2_210711734_G_A	rs2111713	2	210711734	G	A	-0.0038	0.996	0.98	1.013	0.6074	10	rs2111713	0.6511	2	210711734	A	G	0.6074	0.996	0.98	1.013	-0.0038	0.0083	85934	401577	2	210711734	2	210711734	*	rs2111713	R	211576458	rs2111713	A	G	0.6072	0.0105	0.0018	2.5e-09	691806	211576458	210711734	2	210711734	2	210711734	*	R	-0.457831	5.83333
2_210713429_G_A	rs2371034	2	210713429	G	A	-0.0007	0.999	0.983	1.016	0.667	10	rs2371034	0.9354	2	210713429	A	G	0.667	0.999	0.983	1.016	-0.0007	0.0086	85934	401577	2	210713429	2	210713429	*	rs2371034	R	211578153	rs2371034	A	G	0.6666	0.0107	0.0018	5.3e-09	690491	211578153	210713429	2	210713429	2	210713429	*	R	-0.0813953	5.94444
2_210716418_T_C	rs3815630	2	210716418	T	C	-0.0118	0.988142	0.968054	1.00908	0.1831	11	rs3815630	0.264	2	210716418	T	C	0.8169	1.012	0.991	1.033	0.0118	0.0105	85934	401577	2	210716418	2	210716418	*	rs3815630	Y	211581142	rs3815630	T	C	0.8064	-0.0168	0.0022	1.3e-14	692107	211581142	210716418	2	210716418	2	210716418	*	Y	-1.12381	-7.63636
2_210716521_C_T	rs16844839	2	210716521	C	T	-0.0115	0.989	0.968	1.009	0.183	10	rs16844839	0.2729	2	210716521	T	C	0.183	0.989	0.968	1.009	-0.0115	0.0105	85934	401577	2	210716521	2	210716521	*	rs16844839	Y	211581245	rs16844839	T	C	0.1933	0.0167	0.0022	2.1e-14	691709	211581245	210716521	2	210716521	2	210716521	*	Y	-1.09524	7.59091
2_210718298_C_T	rs10490322	2	210718298	C	T	-0.0104	0.99	0.969	1.01	0.1818	10	rs10490322	0.3241	2	210718298	T	C	0.1818	0.99	0.969	1.01	-0.0104	0.0105	85934	401577	2	210718298	2	210718298	*	rs10490322	Y	211583022	rs10490322	T	C	0.1933	0.0167	0.0022	2.2e-14	692231	211583022	210718298	2	210718298	2	210718298	*	Y	-0.990476	7.59091
2_210718529_G_A	rs10490323	2	210718529	G	A	-0.0104	0.99	0.969	1.01	0.1818	10	rs10490323	0.3236	2	210718529	A	G	0.1818	0.99	0.969	1.01	-0.0104	0.0105	85934	401577	2	210718529	2	210718529	*	rs10490323	R	211583253	rs10490323	A	G	0.1933	0.0168	0.0022	2e-14	692230	211583253	210718529	2	210718529	2	210718529	*	R	-0.990476	7.63636
2_210718557_A_C	rs12473296	2	210718557	A	C	0.0001	1	0.984252	1.01626	0.6262	11	rs12473296	0.9898	2	210718557	A	C	0.3738	1	0.984	1.016	-0.0001	0.0084	85934	401577	2	210718557	2	210718557	*	rs12473296	M	211583281	rs12473296	A	C	0.3745	-0.0104	0.0018	4.3e-09	686486	211583281	210718557	2	210718557	2	210718557	*	M	0.0119048	-5.77778
2_210718608_G_A	rs12998879	2	210718608	G	A	0.0003	1	0.984	1.017	0.6266	10	rs12998879	0.9737	2	210718608	A	G	0.6266	1	0.984	1.017	0.0003	0.0084	85934	401577	2	210718608	2	210718608	*	rs12998879	R	211583332	rs12998879	A	G	0.6258	0.0102	0.0018	7.5e-09	692514	211583332	210718608	2	210718608	2	210718608	*	R	0.0357143	5.66667
2_210722907_C_T	rs16844862	2	210722907	C	T	-0.01	0.99	0.97	1.011	0.1817	10	rs16844862	0.3422	2	210722907	T	C	0.1817	0.99	0.97	1.011	-0.01	0.0106	85934	401577	2	210722907	2	210722907	*	rs16844862	Y	211587631	rs16844862	T	C	0.1928	0.0165	0.0022	4.3e-14	689095	211587631	210722907	2	210722907	2	210722907	*	Y	-0.943396	7.5
2_210728796_A_G	rs1024898	2	210728796	A	G	-0.0007	0.999001	0.982318	1.01626	0.6662	11	rs1024898	0.9328	2	210728796	A	G	0.3338	1.001	0.984	1.018	0.0007	0.0086	85934	401577	2	210728796	2	210728796	*	rs1024898	R	211593520	rs1024898	A	G	0.3335	-0.0105	0.0018	1.1e-08	690529	211593520	210728796	2	210728796	2	210728796	*	R	-0.0813953	-5.83333
2_210729214_G_A	rs1024896	2	210729214	G	A	0.0001	1	0.984	1.017	0.6261	10	rs1024896	0.9949	2	210729214	A	G	0.6261	1	0.984	1.017	0.0001	0.0084	85934	401577	2	210729214	2	210729214	*	rs1024896	R	211593938	rs1024896	A	G	0.6259	0.0104	0.0018	4.8e-09	692220	211593938	210729214	2	210729214	2	210729214	*	R	0.0119048	5.77778
2_210730607_G_C	rs13011429	2	210730607	G	C	0.0075	1.008	0.984	1.032	0.1379	5	rs13011429	0.5329	2	210730607	C	G	0.1379	1.008	0.984	1.032	0.0075	0.012	85934	401577	2	210730607	2	210730607	*	rs13011429	V	211595331	rs13011429	C	G	0.1484	-0.009	0.0026	0.0004	668234	211595331	210730607	2	210730607	2	210730607	*	V	0.625	-3.46154
2_210731774_G_A	rs11680929	2	210731774	G	A	-0.0109	0.989	0.969	1.01	0.1812	10	rs11680929	0.3031	2	210731774	A	G	0.1812	0.989	0.969	1.01	-0.0109	0.0106	85934	401577	2	210731774	2	210731774	*	rs11680929	R	211596498	rs11680929	A	G	0.1926	0.0167	0.0022	4.1e-14	690802	211596498	210731774	2	210731774	2	210731774	*	R	-1.0283	7.59091
2_210733676_C_T	rs10490324	2	210733676	C	T	-0.0168	0.983	0.963	1.004	0.1707	10	rs10490324	0.1214	2	210733676	T	C	0.1707	0.983	0.963	1.004	-0.0168	0.0108	85934	401577	2	210733676	2	210733676	*	rs10490324	Y	211598400	rs10490324	T	C	0.1814	0.017	0.0022	3.5e-14	691302	211598400	210733676	2	210733676	2	210733676	*	Y	-1.55556	7.72727
2_210735587_A_G	rs10932355	2	210735587	A	G	-0.0102	0.990099	0.969932	1.0101	0.1906	11	rs10932355	0.3243	2	210735587	A	G	0.8094	1.01	0.99	1.031	0.0102	0.0103	85934	401577	2	210735587	2	210735587	*	rs10932355	R	211600311	rs10932355	A	G	0.8003	-0.0158	0.0022	3.4e-13	691346	211600311	210735587	2	210735587	2	210735587	*	R	-0.990291	-7.18182
2_210736392_T_C	rs2160847	2	210736392	T	C	-0.0103	0.990099	0.969932	1.0101	0.1906	11	rs2160847	0.3196	2	210736392	T	C	0.8094	1.01	0.99	1.031	0.0103	0.0103	85934	401577	2	210736392	2	210736392	*	rs2160847	Y	211601116	rs2160847	T	C	0.8009	-0.016	0.0022	2.7e-13	690531	211601116	210736392	2	210736392	2	210736392	*	Y	-1	-7.27273
2_210736515_A_T	rs7421152	2	210736515	A	T	-0.0104	0.990099	0.969932	1.0101	0.1906	6	rs7421152	0.3156	2	210736515	A	T	0.8094	1.01	0.99	1.031	0.0104	0.0103	85934	401577	2	210736515	2	210736515	*	rs7421152	W	211601239	rs7421152	A	T	0.8011	-0.0159	0.0022	2.8e-13	691530	211601239	210736515	2	210736515	2	210736515	*	W	-1.00971	-7.22727
2_210737692_T_C	rs16844874	2	210737692	T	C	-0.0181	0.982318	0.961538	1.00301	0.1719	11	rs16844874	0.09381	2	210737692	T	C	0.8281	1.018	0.997	1.04	0.0181	0.0108	85934	401577	2	210737692	2	210737692	*	rs16844874	Y	211602416	rs16844874	T	C	0.8187	-0.0173	0.0022	1.1e-14	691357	211602416	210737692	2	210737692	2	210737692	*	Y	-1.67593	-7.86364
2_210738747_G_A	rs4513233	2	210738747	G	A	-0.0168	0.983	0.963	1.004	0.1704	10	rs4513233	0.1198	2	210738747	A	G	0.1704	0.983	0.963	1.004	-0.0168	0.0108	85934	401577	2	210738747	2	210738747	*	rs4513233	R	211603471	rs4513233	A	G	0.1812	0.0172	0.0022	1.8e-14	691250	211603471	210738747	2	210738747	2	210738747	*	R	-1.55556	7.81818
2_210741173_G_T	rs13000755	2	210741173	G	T	0.0045	1.005	0.987	1.023	0.2784	10	rs13000755	0.6224	2	210741173	T	G	0.2784	1.005	0.987	1.023	0.0045	0.0091	85934	401577	2	210741173	2	210741173	*	rs13000755	K	211605897	rs13000755	T	G	0.2864	-0.0094	0.0019	8.7e-07	684933	211605897	210741173	2	210741173	2	210741173	*	K	0.494505	-4.94737
2_210743655_T_G	rs4673553	2	210743655	T	G	-0.0093	0.99108	0.974659	1.00705	0.4362	11	rs4673553	0.2591	2	210743655	T	G	0.5638	1.009	0.993	1.026	0.0093	0.0082	85934	401577	2	210743655	2	210743655	*	rs4673553	D	211608379	rs4673553	T	G	0.5438	-0.0142	0.0017	2.1e-16	686078	211608379	210743655	2	210743655	2	210743655	*	D	-1.13415	-8.35294
2_210745177_C_G	rs10490325	2	210745177	C	G	-0.0185	0.981354	0.961538	1.00301	0.1707	6	rs10490325	0.08635	2	210745177	C	G	0.8293	1.019	0.997	1.04	0.0185	0.0108	85934	401577	2	210745177	2	210745177	*	rs10490325	S	211609901	rs10490325	C	G	0.82	-0.0173	0.0022	1.2e-14	691878	211609901	210745177	2	210745177	2	210745177	*	S	-1.71296	-7.86364
2_210749914_G_T	rs10206976	2	210749914	G	T	-0.017	0.983	0.962	1.004	0.1677	10	rs10206976	0.1181	2	210749914	T	G	0.1677	0.983	0.962	1.004	-0.017	0.0109	85934	401577	2	210749914	2	210749914	*	rs10206976	B	211614638	rs10206976	T	G	0.1785	0.0171	0.0023	3.1e-14	691309	211614638	210749914	2	210749914	2	210749914	*	B	-1.55963	7.43478
2_210752170_A_G	rs2216405	2	210752170	A	G	-0.0166	0.983284	0.963391	1.00503	0.1699	11	rs2216405	0.1237	2	210752170	A	G	0.8301	1.017	0.995	1.038	0.0166	0.0108	85934	401577	2	210752170	2	210752170	*	rs2216405	R	211616894	rs2216405	A	G	0.8199	-0.0171	0.0022	2.9e-14	692594	211616894	210752170	2	210752170	2	210752170	*	R	-1.53704	-7.77273
2_210755857_A_G	rs957749	2	210755857	A	G	0.0098	1.0101	0.992063	1.02775	0.297	11	rs957749	0.2699	2	210755857	A	G	0.703	0.99	0.973	1.008	-0.0098	0.0089	85934	401577	2	210755857	2	210755857	*	rs957749	R	211620581	rs957749	A	G	0.6962	0.0095	0.0019	4.8e-07	683805	211620581	210755857	2	210755857	2	210755857	*	R	1.10112	5
2_210769046_T_C	rs1558935	2	210769046	T	C	0.0049	1.00503	0.987167	1.02249	0.2782	11	rs1558935	0.5905	2	210769046	T	C	0.7218	0.995	0.978	1.013	-0.0049	0.0091	85934	401577	2	210769046	2	210769046	*	rs1558935	Y	211633770	rs1558935	T	C	0.7154	0.009	0.0019	2.9e-06	683422	211633770	210769046	2	210769046	2	210769046	*	Y	0.538462	4.73684
2_210779737_T_C	rs12997044	2	210779737	T	C	0.0043	1.00402	0.986193	1.02249	0.2697	11	rs12997044	0.6434	2	210779737	T	C	0.7303	0.996	0.978	1.014	-0.0043	0.0092	85934	401577	2	210779737	2	210779737	*	rs12997044	Y	211644461	rs12997044	T	C	0.7215	0.009	0.0019	3.7e-06	685181	211644461	210779737	2	210779737	2	210779737	*	Y	0.467391	4.73684
2_210779923_T_G	rs10172053	2	210779923	T	G	-0.0186	0.981354	0.960615	1.00301	0.1711	11	rs10172053	0.08697	2	210779923	T	G	0.8289	1.019	0.997	1.041	0.0186	0.0108	85934	401577	2	210779923	2	210779923	*	rs10172053	K	211644647	rs10172053	T	G	0.8178	-0.017	0.0023	5e-14	687507	211644647	210779923	2	210779923	2	210779923	*	K	-1.72222	-7.3913
2_210783230_A_G	rs11687290	2	210783230	A	G	0.0059	1.00604	0.988142	1.02354	0.2859	11	rs11687290	0.5146	2	210783230	A	G	0.7141	0.994	0.977	1.012	-0.0059	0.009	85934	401577	2	210783230	2	210783230	*	rs11687290	R	211647954	rs11687290	A	G	0.7352	0.0078	0.0019	5.9e-05	683776	211647954	210783230	2	210783230	2	210783230	*	R	0.655556	4.10526
2_210789907_A_G	rs6435586	2	210789907	A	G	0.0002	1	0.982318	1.01833	0.2527	11	rs6435586	0.9821	2	210789907	A	G	0.7473	1	0.982	1.018	-0.0002	0.0094	85934	401577	2	210789907	2	210789907	*	rs6435586	R	211654631	rs6435586	A	G	0.7504	0.0087	0.002	1.6e-05	680811	211654631	210789907	2	210789907	2	210789907	*	R	0.0212766	4.35
2_210791241_A_G	rs6758081	2	210791241	A	G	0.0043	1.00402	0.985222	1.02354	0.2312	11	rs6758081	0.6563	2	210791241	A	G	0.7688	0.996	0.977	1.015	-0.0043	0.0097	85934	401577	2	210791241	2	210791241	*	rs6758081	R	211655965	rs6758081	A	G	0.7763	0.0082	0.0021	6.9e-05	687087	211655965	210791241	2	210791241	2	210791241	*	R	0.443299	3.90476
2_210797173_C_T	rs4673558	2	210797173	C	T	-0.0129	0.987	0.969	1.006	0.238	10	rs4673558	0.1777	2	210797173	T	C	0.238	0.987	0.969	1.006	-0.0129	0.0096	85934	401577	2	210797173	2	210797173	*	rs4673558	Y	211661897	rs4673558	T	C	0.259	0.0107	0.0019	1.3e-08	794459	211661897	210797173	2	210797173	2	210797173	*	Y	-1.34375	5.63158
2_210804282_T_C	rs12998006	2	210804282	T	C	-0.0114	0.98912	0.970874	1.00705	0.2615	11	rs12998006	0.2205	2	210804282	T	C	0.7385	1.011	0.993	1.03	0.0114	0.0093	85934	401577	2	210804282	2	210804282	*	rs12998006	Y	211669006	rs12998006	T	C	0.7232	-0.0098	0.0019	4.8e-07	690758	211669006	210804282	2	210804282	2	210804282	*	Y	-1.22581	-5.15789
2_210807260_A_G	rs986294	2	210807260	A	G	0.012	1.01215	0.993049	1.03093	0.7603	11	rs986294	0.2113	2	210807260	A	G	0.2397	0.988	0.97	1.007	-0.012	0.0096	85934	401577	2	210807260	2	210807260	*	rs986294	R	211671984	rs986294	A	G	0.2572	0.0105	0.002	1.5e-07	691882	211671984	210807260	2	210807260	2	210807260	*	R	1.25	5.25
2_210807337_C_T	rs16824978	2	210807337	C	T	0.0152	1.015	0.997	1.034	0.2467	10	rs16824978	0.1083	2	210807337	T	C	0.2467	1.015	0.997	1.034	0.0152	0.0095	85934	401577	2	210807337	2	210807337	*	rs16824978	Y	211672061	rs16824978	T	C	0.2408	-0.0081	0.002	7.9e-05	689193	211672061	210807337	2	210807337	2	210807337	*	Y	1.6	-4.05
2_210808686_A_G	rs4673559	2	210808686	A	G	-0.0122	0.988142	0.968992	1.00705	0.2377	11	rs4673559	0.2037	2	210808686	A	G	0.7623	1.012	0.993	1.032	0.0122	0.0096	85934	401577	2	210808686	2	210808686	*	rs4673559	R	211673410	rs4673559	A	G	0.7435	-0.0105	0.002	1.5e-07	690433	211673410	210808686	2	210808686	2	210808686	*	R	-1.27083	-5.25
2_210816519_G_A	rs12478788	2	210816519	G	A	-0.0017	0.998	0.981	1.016	0.2902	10	rs12478788	0.8532	2	210816519	A	G	0.2902	0.998	0.981	1.016	-0.0017	0.009	85934	401577	2	210816519	2	210816519	*	rs12478788	R	211681243	rs12478788	A	G	0.2994	0.0107	0.0019	1.8e-08	676052	211681243	210816519	2	210816519	2	210816519	*	R	-0.188889	5.63158
2_210821932_G_C	rs12469291	2	210821932	G	C	-0.0027	0.997	0.98	1.015	0.2855	5	rs12469291	0.7631	2	210821932	C	G	0.2855	0.997	0.98	1.015	-0.0027	0.0091	85934	401577	2	210821932	2	210821932	*	rs12469291	S	211686656	rs12469291	C	G	0.2891	0.0101	0.0019	1.7e-07	674848	211686656	210821932	2	210821932	2	210821932	*	S	-0.296703	5.31579
2_210822874_T_C	rs12474633	2	210822874	T	C	-0.0081	0.992063	0.97561	1.00908	0.3344	11	rs12474633	0.3562	2	210822874	T	C	0.6656	1.008	0.991	1.025	0.0081	0.0087	85934	401577	2	210822874	2	210822874	*	rs12474633	Y	211687598	rs12474633	T	C	0.6542	-0.0088	0.0019	2.9e-06	668328	211687598	210822874	2	210822874	2	210822874	*	Y	-0.931034	-4.63158
2_210832982_A_G	rs13028224	2	210832982	A	G	-0.004	0.996016	0.978474	1.01317	0.3065	11	rs13028224	0.6524	2	210832982	A	G	0.6935	1.004	0.987	1.022	0.004	0.0089	85934	401577	2	210832982	2	210832982	*	rs13028224	R	211697706	rs13028224	A	G	0.6829	-0.01	0.0019	1.2e-07	665021	211697706	210832982	2	210832982	2	210832982	*	R	-0.449438	-5.26316
2_210834287_G_A	rs7608489	2	210834287	G	A	-0.0131	0.987	0.971	1.003	0.4526	10	rs7608489	0.1082	2	210834287	A	G	0.4526	0.987	0.971	1.003	-0.0131	0.0082	85934	401577	2	210834287	2	210834287	*	rs7608489	R	211699011	rs7608489	A	G	0.466	0.0086	0.0017	7.9e-07	677953	211699011	210834287	2	210834287	2	210834287	*	R	-1.59756	5.05882
2_210837087_A_G	rs13019409	2	210837087	A	G	-0.0006	0.999001	0.982318	1.01729	0.309	11	rs13019409	0.9473	2	210837087	A	G	0.691	1.001	0.983	1.018	0.0006	0.0088	85934	401577	2	210837087	2	210837087	*	rs13019409	R	211701811	rs13019409	A	G	0.6821	-0.0097	0.0019	2.6e-07	665274	211701811	210837087	2	210837087	2	210837087	*	R	-0.0681818	-5.10526
2_210837258_C_G	rs13019835	2	210837258	C	G	-0.0004	1	0.982318	1.01729	0.3088	6	rs13019835	0.9636	2	210837258	C	G	0.6912	1	0.983	1.018	0.0004	0.0088	85934	401577	2	210837258	2	210837258	*	rs13019835	S	211701982	rs13019835	C	G	0.6818	-0.0097	0.0019	3e-07	664038	211701982	210837258	2	210837258	2	210837258	*	S	-0.0454545	-5.10526
2_210841275_T_A	rs13024719	2	210841275	T	A	-0.0122	0.988	0.972	1.004	0.4366	5	rs13024719	0.1392	2	210841275	A	T	0.4366	0.988	0.972	1.004	-0.0122	0.0083	85934	401577	2	210841275	2	210841275	*	rs13024719	W	211705999	rs13024719	A	T	0.4533	0.01	0.0018	1.3e-08	674143	211705999	210841275	2	210841275	2	210841275	*	W	-1.46988	5.55556
2_210845454_T_A	rs12613630	2	210845454	T	A	0.0024	1.002	0.985	1.02	0.315	5	rs12613630	0.783	2	210845454	A	T	0.315	1.002	0.985	1.02	0.0024	0.0088	85934	401577	2	210845454	2	210845454	*	rs12613630	W	211710178	rs12613630	A	T	0.3236	0.0098	0.0019	2.2e-07	674197	211710178	210845454	2	210845454	2	210845454	*	W	0.272727	5.15789
2_210859326_A_T	rs4511662	2	210859326	A	T	0.0098	1.0101	0.994036	1.02669	0.491	6	rs4511662	0.2331	2	210859326	A	T	0.509	0.99	0.974	1.006	-0.0098	0.0082	85934	401577	2	210859326	2	210859326	*	rs4511662	W	211724050	rs4511662	A	T	0.5204	0.008	0.0018	4.5e-06	681595	211724050	210859326	2	210859326	2	210859326	*	W	1.19512	4.44444
2_210861299_A_G	rs4299277	2	210861299	A	G	0.0494	1.05042	0.988142	1.11732	0.0192	11	rs4299277	0.1156	2	210861299	A	G	0.9808	0.952	0.895	1.012	-0.0494	0.0314	85502	400497	2	210861299	2	210861299	*	rs4299277	R	211726023	rs4299277	A	G	0.98275	-0.0242	0.0065	0.00018	659185	211726023	210861299	2	210861299	2	210861299	*	R	1.57325	-3.72308
2_210874986_T_C	rs17678015	2	210874986	T	C	0.0016	1.002	0.983284	1.02041	0.2604	11	rs17678015	0.8615	2	210874986	T	C	0.7396	0.998	0.98	1.017	-0.0016	0.0093	85934	401577	2	210874986	2	210874986	*	rs17678015	Y	211739710	rs17678015	T	C	0.7326	-0.0116	0.0019	3e-09	691327	211739710	210874986	2	210874986	2	210874986	*	Y	0.172043	-6.10526
2_210879930_T_C	rs6717111	2	210879930	T	C	0.0037	1.00402	0.985222	1.02249	0.2636	11	rs6717111	0.6918	2	210879930	T	C	0.7364	0.996	0.978	1.015	-0.0037	0.0093	85934	401577	2	210879930	2	210879930	*	rs6717111	Y	211744654	rs6717111	T	C	0.7289	-0.0119	0.0019	1.1e-09	688652	211744654	210879930	2	210879930	2	210879930	*	Y	0.397849	-6.26316
2_210883278_A_C	rs12618979	2	210883278	A	C	0.0019	1.002	0.984252	1.02041	0.2602	11	rs12618979	0.8353	2	210883278	A	C	0.7398	0.998	0.98	1.016	-0.0019	0.0093	85934	401577	2	210883278	2	210883278	*	rs12618979	M	211748002	rs12618979	A	C	0.735	-0.0118	0.002	1.7e-09	689354	211748002	210883278	2	210883278	2	210883278	*	M	0.204301	-5.9
2_210885574_G_A	rs4310999	2	210885574	G	A	0.0046	1.005	0.986	1.023	0.2529	10	rs4310999	0.6266	2	210885574	A	G	0.2529	1.005	0.986	1.023	0.0046	0.0094	85934	401577	2	210885574	2	210885574	*	rs4310999	R	211750298	rs4310999	A	G	0.2617	0.0118	0.002	2.3e-09	685615	211750298	210885574	2	210885574	2	210885574	*	R	0.489362	5.9
2_210886201_G_A	rs13029304	2	210886201	G	A	0.0033	1.003	0.985	1.022	0.2568	10	rs13029304	0.723	2	210886201	A	G	0.2568	1.003	0.985	1.022	0.0033	0.0093	85934	401577	2	210886201	2	210886201	*	rs13029304	R	211750925	rs13029304	A	G	0.265	0.0117	0.002	9e-09	672302	211750925	210886201	2	210886201	2	210886201	*	R	0.354839	5.85
2_210889045_G_A	rs4630697	2	210889045	G	A	0.0036	1.004	0.985	1.022	0.2597	10	rs4630697	0.6991	2	210889045	A	G	0.2597	1.004	0.985	1.022	0.0036	0.0094	85934	401577	2	210889045	2	210889045	*	rs4630697	R	211753769	rs4630697	A	G	0.2696	0.0117	0.002	2.7e-09	686297	211753769	210889045	2	210889045	2	210889045	*	R	0.382979	5.85
2_210898870_C_T	rs4513234	2	210898870	C	T	0.0015	1.002	0.985	1.019	0.3201	10	rs4513234	0.8603	2	210898870	T	C	0.3201	1.002	0.985	1.019	0.0015	0.0087	85934	401577	2	210898870	2	210898870	*	rs4513234	Y	211763594	rs4513234	T	C	0.3344	0.0105	0.0018	9.3e-09	688003	211763594	210898870	2	210898870	2	210898870	*	Y	0.172414	5.83333
2_210899221_C_T	rs11684203	2	210899221	C	T	0.0093	1.009	0.99	1.029	0.2205	10	rs11684203	0.3449	2	210899221	T	C	0.2205	1.009	0.99	1.029	0.0093	0.0098	85934	401577	2	210899221	2	210899221	*	rs11684203	Y	211763945	rs11684203	T	C	0.2158	-0.0072	0.002	0.00047	689301	211763945	210899221	2	210899221	2	210899221	*	Y	0.94898	-3.6
2_210900045_A_T	rs6714271	2	210900045	A	T	-0.0084	0.992063	0.97561	1.00806	0.5263	6	rs6714271	0.3009	2	210900045	A	T	0.4737	1.008	0.992	1.025	0.0084	0.0082	85934	401577	2	210900045	2	210900045	*	rs6714271	W	211764769	rs6714271	A	T	0.4699	0.007	0.0017	4.6e-05	685994	211764769	210900045	2	210900045	2	210900045	*	W	-1.02439	4.11765
2_210900479_G_A	rs4331446	2	210900479	G	A	0.0098	1.01	0.991	1.029	0.2458	10	rs4331446	0.2984	2	210900479	A	G	0.2458	1.01	0.991	1.029	0.0098	0.0094	85934	401577	2	210900479	2	210900479	*	rs4331446	R	211765203	rs4331446	A	G	0.2385	-0.007	0.002	0.00047	689456	211765203	210900479	2	210900479	2	210900479	*	R	1.04255	-3.5
2_210901808_G_T	rs4338916	2	210901808	G	T	0.0019	1.002	0.985	1.019	0.3123	10	rs4338916	0.826	2	210901808	T	G	0.3123	1.002	0.985	1.019	0.0019	0.0088	85934	401577	2	210901808	2	210901808	*	rs4338916	K	211766532	rs4338916	T	G	0.3246	0.0105	0.0018	9.3e-09	688622	211766532	210901808	2	210901808	2	210901808	*	K	0.215909	5.83333
2_210916945_G_T	rs10932365	2	210916945	G	T	-0.0155	0.985	0.969	1.001	0.6045	10	rs10932365	0.06298	2	210916945	T	G	0.6045	0.985	0.969	1.001	-0.0155	0.0083	85934	401577	2	210916945	2	210916945	*	rs10932365	K	211781669	rs10932365	T	G	0.6301	0.0074	0.0018	2.5e-05	688788	211781669	210916945	2	210916945	2	210916945	*	K	-1.86747	4.11111
2_210917467_G_A	rs4603703	2	210917467	G	A	0.0009	1.001	0.984	1.018	0.3218	10	rs4603703	0.9147	2	210917467	A	G	0.3218	1.001	0.984	1.018	0.0009	0.0087	85934	401577	2	210917467	2	210917467	*	rs4603703	R	211782191	rs4603703	A	G	0.3362	0.0102	0.0018	2.7e-08	688299	211782191	210917467	2	210917467	2	210917467	*	R	0.103448	5.66667
2_210917537_T_C	rs4337422	2	210917537	T	C	0.0005	1	0.983284	1.01729	0.3235	11	rs4337422	0.9507	2	210917537	T	C	0.6765	1	0.983	1.017	-0.0005	0.0087	85934	401577	2	210917537	2	210917537	*	rs4337422	Y	211782261	rs4337422	T	C	0.6639	-0.0101	0.0018	3.1e-08	688438	211782261	210917537	2	210917537	2	210917537	*	Y	0.0574713	-5.61111
2_210920553_C_G	rs4600582	2	210920553	C	G	0.0062	1.00604	0.990099	1.02249	0.3699	6	rs4600582	0.4619	2	210920553	C	G	0.6301	0.994	0.978	1.01	-0.0062	0.0084	85934	401577	2	210920553	2	210920553	*	rs4600582	S	211785277	rs4600582	C	G	0.6427	0.0078	0.0018	1.6e-05	687476	211785277	210920553	2	210920553	2	210920553	*	S	0.738095	4.33333
2_210920568_T_C	rs4605308	2	210920568	T	C	0.0062	1.00604	0.990099	1.02249	0.3718	11	rs4605308	0.4575	2	210920568	T	C	0.6282	0.994	0.978	1.01	-0.0062	0.0084	85934	401577	2	210920568	2	210920568	*	rs4605308	Y	211785292	rs4605308	T	C	0.6404	0.0077	0.0018	1.5e-05	688521	211785292	210920568	2	210920568	2	210920568	*	Y	0.738095	4.27778
2_210923690_C_A	rs12616954	2	210923690	C	A	0.001	1.001	0.984	1.018	0.3135	10	rs12616954	0.9072	2	210923690	A	C	0.3135	1.001	0.984	1.018	0.001	0.0088	85934	401577	2	210923690	2	210923690	*	rs12616954	M	211788414	rs12616954	A	C	0.3288	0.0102	0.0018	2.3e-08	688831	211788414	210923690	2	210923690	2	210923690	*	M	0.113636	5.66667
2_210926832_A_G	rs4458144	2	210926832	A	G	0.0114	1.01112	0.994036	1.02987	0.2768	11	rs4458144	0.2075	2	210926832	A	G	0.7232	0.989	0.971	1.006	-0.0114	0.0091	85934	401577	2	210926832	2	210926832	*	rs4458144	R	211791556	rs4458144	A	G	0.7337	0.0086	0.0019	8.3e-06	689306	211791556	210926832	2	210926832	2	210926832	*	R	1.25275	4.52632
2_210931195_C_T	rs4461202	2	210931195	C	T	-0.014	0.986	0.97	1.002	0.4477	10	rs4461202	0.08914	2	210931195	T	C	0.4477	0.986	0.97	1.002	-0.014	0.0082	85934	401577	2	210931195	2	210931195	*	rs4461202	Y	211795919	rs4461202	T	C	0.4774	0.0105	0.0017	8.6e-10	690168	211795919	210931195	2	210931195	2	210931195	*	Y	-1.70732	6.17647
2_210932642_G_A	rs4399667	2	210932642	G	A	0.0143	1.014	0.996	1.033	0.2402	10	rs4399667	0.1323	2	210932642	A	G	0.2402	1.014	0.996	1.033	0.0143	0.0095	85934	401577	2	210932642	2	210932642	*	rs4399667	R	211797366	rs4399667	A	G	0.2302	-0.0077	0.002	0.00012	689615	211797366	210932642	2	210932642	2	210932642	*	R	1.50526	-3.85
2_210938436_T_G	rs12465522	2	210938436	T	G	0.0011	1.001	0.984252	1.01833	0.3225	11	rs12465522	0.9033	2	210938436	T	G	0.6775	0.999	0.982	1.016	-0.0011	0.0087	85934	401577	2	210938436	2	210938436	*	rs12465522	K	211803160	rs12465522	T	G	0.6604	-0.0105	0.0018	8.8e-09	689937	211803160	210938436	2	210938436	2	210938436	*	K	0.126437	-5.83333
2_210939258_T_A	rs7567005	2	210939258	T	A	0.0109	1.011	0.993	1.029	0.2756	5	rs7567005	0.2308	2	210939258	A	T	0.2756	1.011	0.993	1.029	0.0109	0.0091	85934	401577	2	210939258	2	210939258	*	rs7567005	W	211803982	rs7567005	A	T	0.2665	-0.0085	0.0019	1e-05	689811	211803982	210939258	2	210939258	2	210939258	*	W	1.1978	-4.47368
2_210943905_A_G	rs6746197	2	210943905	A	G	0.0106	1.01112	0.993049	1.02881	0.2758	11	rs6746197	0.2419	2	210943905	A	G	0.7242	0.989	0.972	1.007	-0.0106	0.0091	85934	401577	2	210943905	2	210943905	*	rs6746197	R	211808629	rs6746197	A	G	0.7299	0.0085	0.0019	8.9e-06	690040	211808629	210943905	2	210943905	2	210943905	*	R	1.16484	4.47368
2_210943973_A_G	rs4455102	2	210943973	A	G	-0.0004	1	0.982318	1.01729	0.3224	11	rs4455102	0.9638	2	210943973	A	G	0.6776	1	0.983	1.018	0.0004	0.0087	85934	401577	2	210943973	2	210943973	*	rs4455102	R	211808697	rs4455102	A	G	0.6609	-0.0109	0.0018	2.1e-09	691973	211808697	210943973	2	210943973	2	210943973	*	R	-0.045977	-6.05556
2_210945944_C_T	rs12991447	2	210945944	C	T	0.0108	1.011	0.993	1.029	0.2753	10	rs12991447	0.2355	2	210945944	T	C	0.2753	1.011	0.993	1.029	0.0108	0.0091	85934	401577	2	210945944	2	210945944	*	rs12991447	Y	211810668	rs12991447	T	C	0.2667	-0.0086	0.0019	6.7e-06	689612	211810668	210945944	2	210945944	2	210945944	*	Y	1.18681	-4.52632
2_210948509_G_A	rs1346710	2	210948509	G	A	0.0167	1.017	0.997	1.037	0.2172	10	rs1346710	0.09164	2	210948509	A	G	0.2172	1.017	0.997	1.037	0.0167	0.0099	85934	401577	2	210948509	2	210948509	*	rs1346710	R	211813233	rs1346710	A	G	0.21	-0.0081	0.0021	9.3e-05	690154	211813233	210948509	2	210948509	2	210948509	*	R	1.68687	-3.85714
2_210948608_A_T	rs1346709	2	210948608	A	T	0.0165	1.01626	0.997009	1.03627	0.2166	6	rs1346709	0.09657	2	210948608	A	T	0.7834	0.984	0.965	1.003	-0.0165	0.0099	85934	401577	2	210948608	2	210948608	*	rs1346709	W	211813332	rs1346709	A	T	0.7905	0.0079	0.0021	0.00012	690230	211813332	210948608	2	210948608	2	210948608	*	W	1.66667	3.7619
2_210956558_A_G	rs796245	2	210956558	A	G	-0.0058	0.994036	0.977517	1.01112	0.6186	11	rs796245	0.4869	2	210956558	A	G	0.3814	1.006	0.989	1.023	0.0058	0.0084	85934	401577	2	210956558	2	210956558	*	rs796245	R	211821282	rs796245	A	G	0.3549	-0.0075	0.0018	3.1e-05	692191	211821282	210956558	2	210956558	2	210956558	*	R	-0.690476	-4.16667
2_210957978_T_C	rs11691356	2	210957978	T	C	0.0137	1.0142	0.995025	1.03306	0.24	11	rs11691356	0.1492	2	210957978	T	C	0.76	0.986	0.968	1.005	-0.0137	0.0095	85934	401577	2	210957978	2	210957978	*	rs11691356	Y	211822702	rs11691356	T	C	0.7698	0.0078	0.002	0.00011	690557	211822702	210957978	2	210957978	2	210957978	*	Y	1.44211	3.9
2_210961272_C_T	rs1991564	2	210961272	C	T	0.0135	1.014	0.994	1.033	0.218	10	rs1991564	0.1716	2	210961272	T	C	0.218	1.014	0.994	1.033	0.0135	0.0099	85934	401577	2	210961272	2	210961272	*	rs1991564	Y	211825996	rs1991564	T	C	0.2123	-0.0083	0.0021	5.4e-05	689697	211825996	210961272	2	210961272	2	210961272	*	Y	1.36364	-3.95238
2_210961491_C_T	rs1437370	2	210961491	C	T	0.0017	1.002	0.985	1.019	0.319	10	rs1437370	0.8451	2	210961491	T	C	0.319	1.002	0.985	1.019	0.0017	0.0088	85934	401577	2	210961491	2	210961491	*	rs1437370	Y	211826215	rs1437370	T	C	0.3363	0.0105	0.0018	7.9e-09	688855	211826215	210961491	2	210961491	2	210961491	*	Y	0.193182	5.83333
2_210970288_T_G	rs809482	2	210970288	T	G	0.0171	1.01729	0.999001	1.03627	0.2636	11	rs809482	0.06557	2	210970288	T	G	0.7364	0.983	0.965	1.001	-0.0171	0.0093	85934	401577	2	210970288	2	210970288	*	rs809482	K	211835012	rs809482	T	G	0.7537	0.0084	0.002	1.9e-05	690319	211835012	210970288	2	210970288	2	210970288	*	K	1.83871	4.2
2_210971255_C_A	rs1437376	2	210971255	C	A	0.0197	1.02	1	1.04	0.2233	10	rs1437376	0.0457	2	210971255	A	C	0.2233	1.02	1	1.04	0.0197	0.0098	85934	401577	2	210971255	2	210971255	*	rs1437376	M	211835979	rs1437376	A	C	0.2061	-0.0087	0.0021	2.9e-05	680378	211835979	210971255	2	210971255	2	210971255	*	M	2.0102	-4.14286
2_210975262_T_C	rs392911	2	210975262	T	C	0.019	1.01937	1	1.03842	0.2396	11	rs392911	0.04741	2	210975262	T	C	0.7604	0.981	0.963	1	-0.019	0.0096	85934	401577	2	210975262	2	210975262	*	rs392911	Y	211839986	rs392911	T	C	0.7765	0.0087	0.002	1.5e-05	692147	211839986	210975262	2	210975262	2	210975262	*	Y	1.97917	4.35
2_210975367_G_T	rs12105013	2	210975367	G	T	0.0155	1.016	0.996	1.036	0.2139	10	rs12105013	0.1205	2	210975367	T	G	0.2139	1.016	0.996	1.036	0.0155	0.01	85934	401577	2	210975367	2	210975367	*	rs12105013	K	211840091	rs12105013	T	G	0.2043	-0.009	0.0021	1.9e-05	684280	211840091	210975367	2	210975367	2	210975367	*	K	1.55	-4.28571
2_210975568_T_C	rs17740874	2	210975568	T	C	0.0143	1.0142	0.995025	1.03413	0.2128	11	rs17740874	0.1515	2	210975568	T	C	0.7872	0.986	0.967	1.005	-0.0143	0.01	85934	401577	2	210975568	2	210975568	*	rs17740874	Y	211840292	rs17740874	T	C	0.7903	0.0088	0.0021	2.8e-05	690117	211840292	210975568	2	210975568	2	210975568	*	Y	1.43	4.19048
2_210975665_A_C	rs2719966	2	210975665	A	C	0.0024	1.002	0.986193	1.01833	0.5436	11	rs2719966	0.7676	2	210975665	A	C	0.4564	0.998	0.982	1.014	-0.0024	0.0082	85934	401577	2	210975665	2	210975665	*	rs2719966	M	211840389	rs2719966	A	C	0.4654	0.0077	0.0017	8e-06	691683	211840389	210975665	2	210975665	2	210975665	*	M	0.292683	4.52941
2_210975841_T_C	rs796243	2	210975841	T	C	0.0024	1.002	0.986193	1.01833	0.5451	11	rs796243	0.7717	2	210975841	T	C	0.4549	0.998	0.982	1.014	-0.0024	0.0082	85934	401577	2	210975841	2	210975841	*	rs796243	Y	211840565	rs796243	T	C	0.4638	0.0075	0.0017	1.3e-05	691836	211840565	210975841	2	210975841	2	210975841	*	Y	0.292683	4.41176
2_210977675_A_T	rs319737	2	210977675	A	T	0.0032	1.00301	0.987167	1.01937	0.5448	6	rs319737	0.6976	2	210977675	A	T	0.4552	0.997	0.981	1.013	-0.0032	0.0082	85934	401577	2	210977675	2	210977675	*	rs319737	W	211842399	rs319737	A	T	0.4653	0.0078	0.0017	5.5e-06	691059	211842399	210977675	2	210977675	2	210977675	*	W	0.390244	4.58824
2_210978586_G_C	rs796241	2	210978586	G	C	0.0026	1.003	0.987	1.019	0.5434	5	rs796241	0.7491	2	210978586	C	G	0.5434	1.003	0.987	1.019	0.0026	0.0082	85934	401577	2	210978586	2	210978586	*	rs796241	B	211843310	rs796241	C	G	0.5346	-0.007	0.0019	0.0002	510417	211843310	210978586	2	210978586	2	210978586	*	B	0.317073	-3.68421
2_210986062_C_T	rs438679	2	210986062	C	T	0.0023	1.002	0.986	1.019	0.5442	10	rs438679	0.7753	2	210986062	T	C	0.5442	1.002	0.986	1.019	0.0023	0.0082	85934	401577	2	210986062	2	210986062	*	rs438679	Y	211850786	rs438679	T	C	0.5356	-0.0075	0.0019	6.3e-05	529089	211850786	210986062	2	210986062	2	210986062	*	Y	0.280488	-3.94737
2_210986998_G_A	rs427298	2	210986998	G	A	0.0021	1.002	0.986	1.018	0.5442	10	rs427298	0.796	2	210986998	A	G	0.5442	1.002	0.986	1.018	0.0021	0.0082	85934	401577	2	210986998	2	210986998	*	rs427298	R	211851722	rs427298	A	G	0.5356	-0.0076	0.0017	9.6e-06	692206	211851722	210986998	2	210986998	2	210986998	*	R	0.256098	-4.47059
2_210988327_A_C	rs444159	2	210988327	A	C	0.003	1.00301	0.987167	1.01937	0.5433	11	rs444159	0.7102	2	210988327	A	C	0.4567	0.997	0.981	1.013	-0.003	0.0082	85934	401577	2	210988327	2	210988327	*	rs444159	M	211853051	rs444159	A	C	0.4646	0.0078	0.0017	5.9e-06	691167	211853051	210988327	2	210988327	2	210988327	*	M	0.365854	4.58824
2_210988671_C_T	rs389035	2	210988671	C	T	0.0198	1.02	1.001	1.039	0.2372	10	rs389035	0.03991	2	210988671	T	C	0.2372	1.02	1.001	1.039	0.0198	0.0096	85934	401577	2	210988671	2	210988671	*	rs389035	Y	211853395	rs389035	T	C	0.223	-0.0088	0.002	1.5e-05	690916	211853395	210988671	2	210988671	2	210988671	*	Y	2.0625	-4.4
2_210989210_C_G	rs12996484	2	210989210	C	G	0.0012	1.001	0.984252	1.01833	0.3215	6	rs12996484	0.8901	2	210989210	C	G	0.6785	0.999	0.982	1.016	-0.0012	0.0088	85934	401577	2	210989210	2	210989210	*	rs12996484	S	211853934	rs12996484	C	G	0.6586	-0.0103	0.0018	1.6e-08	690080	211853934	210989210	2	210989210	2	210989210	*	S	0.136364	-5.72222
2_210989450_G_T	rs384219	2	210989450	G	T	0.0026	1.003	0.987	1.019	0.5436	10	rs384219	0.7467	2	210989450	T	G	0.5436	1.003	0.987	1.019	0.0026	0.0082	85934	401577	2	210989450	2	210989450	*	rs384219	K	211854174	rs384219	T	G	0.5355	-0.0074	0.0019	7.5e-05	528380	211854174	210989450	2	210989450	2	210989450	*	K	0.317073	-3.89474
2_210989887_G_A	rs4673577	2	210989887	G	A	0.0177	1.018	0.999	1.037	0.2605	10	rs4673577	0.05688	2	210989887	A	G	0.2605	1.018	0.999	1.037	0.0177	0.0093	85934	401577	2	210989887	2	210989887	*	rs4673577	R	211854611	rs4673577	A	G	0.2436	-0.0086	0.002	1.4e-05	689994	211854611	210989887	2	210989887	2	210989887	*	R	1.90323	-4.3
2_210990954_T_G	rs1652323	2	210990954	T	G	0.0024	1.002	0.986193	1.01833	0.5435	11	rs1652323	0.7717	2	210990954	T	G	0.4565	0.998	0.982	1.014	-0.0024	0.0082	85934	401577	2	210990954	2	210990954	*	rs1652323	K	211855678	rs1652323	T	G	0.4635	0.0076	0.0017	1e-05	692123	211855678	210990954	2	210990954	2	210990954	*	K	0.292683	4.47059
2_210990997_G_A	rs1652322	2	210990997	G	A	0.0027	1.003	0.987	1.019	0.5441	10	rs1652322	0.7375	2	210990997	A	G	0.5441	1.003	0.987	1.019	0.0027	0.0082	85934	401577	2	210990997	2	210990997	*	rs1652322	R	211855721	rs1652322	A	G	0.5337	-0.0075	0.0017	1.3e-05	692432	211855721	210990997	2	210990997	2	210990997	*	R	0.329268	-4.41176
2_210991176_T_A	rs1652321	2	210991176	T	A	0.0024	1.002	0.986	1.019	0.5435	5	rs1652321	0.7673	2	210991176	A	T	0.5435	1.002	0.986	1.019	0.0024	0.0082	85934	401577	2	210991176	2	210991176	*	rs1652321	W	211855900	rs1652321	A	T	0.5365	-0.0076	0.0017	1e-05	692116	211855900	210991176	2	210991176	2	210991176	*	W	0.292683	-4.47059
2_210991333_A_G	rs523817	2	210991333	A	G	0.0026	1.00301	0.986193	1.01833	0.5442	11	rs523817	0.7487	2	210991333	A	G	0.4558	0.997	0.982	1.014	-0.0026	0.0082	85934	401577	2	210991333	2	210991333	*	rs523817	R	211856057	rs523817	A	G	0.4638	0.0078	0.0017	5.1e-06	691899	211856057	210991333	2	210991333	2	210991333	*	R	0.317073	4.58824
2_210991407_A_G	rs524652	2	210991407	A	G	0.0024	1.002	0.986193	1.01833	0.5435	11	rs524652	0.7703	2	210991407	A	G	0.4565	0.998	0.982	1.014	-0.0024	0.0082	85934	401577	2	210991407	2	210991407	*	rs524652	R	211856131	rs524652	A	G	0.4635	0.0078	0.0017	6.1e-06	692100	211856131	210991407	2	210991407	2	210991407	*	R	0.292683	4.58824
2_210991960_G_C	rs550508	2	210991960	G	C	0.0026	1.003	0.987	1.019	0.5435	5	rs550508	0.7522	2	210991960	C	G	0.5435	1.003	0.987	1.019	0.0026	0.0082	85934	401577	2	210991960	2	210991960	*	rs550508	V	211856684	rs550508	C	G	0.5365	-0.0076	0.0017	9.9e-06	692111	211856684	210991960	2	210991960	2	210991960	*	V	0.317073	-4.47059
2_210992001_G_A	rs651797	2	210992001	G	A	0.0029	1.003	0.987	1.019	0.5468	10	rs651797	0.7252	2	210992001	A	G	0.5468	1.003	0.987	1.019	0.0029	0.0081	85934	401577	2	210992001	2	210992001	*	rs651797	R	211856725	rs651797	A	G	0.5362	-0.0076	0.0017	1e-05	692092	211856725	210992001	2	210992001	2	210992001	*	R	0.358025	-4.47059
2_210992128_C_A	rs651289	2	210992128	C	A	0.0025	1.003	0.987	1.019	0.5436	10	rs651289	0.7568	2	210992128	A	C	0.5436	1.003	0.987	1.019	0.0025	0.0082	85934	401577	2	210992128	2	210992128	*	rs651289	M	211856852	rs651289	A	C	0.5365	-0.0076	0.0017	9.1e-06	692066	211856852	210992128	2	210992128	2	210992128	*	M	0.304878	-4.47059
2_210992183_T_C	rs1346711	2	210992183	T	C	0.0028	1.00301	0.987167	1.01937	0.5442	11	rs1346711	0.728	2	210992183	T	C	0.4558	0.997	0.981	1.013	-0.0028	0.0082	85934	401577	2	210992183	2	210992183	*	rs1346711	Y	211856907	rs1346711	T	C	0.463	0.0076	0.0017	8.5e-06	691896	211856907	210992183	2	210992183	2	210992183	*	Y	0.341463	4.47059
2_210992357_T_A	rs1657865	2	210992357	T	A	0.0027	1.003	0.987	1.019	0.5442	5	rs1657865	0.7409	2	210992357	A	T	0.5442	1.003	0.987	1.019	0.0027	0.0082	85934	401577	2	210992357	2	210992357	*	rs1657865	W	211857081	rs1657865	A	T	0.5309	-0.0076	0.0017	9e-06	691892	211857081	210992357	2	210992357	2	210992357	*	W	0.329268	-4.47059
2_210993093_A_G	rs395345	2	210993093	A	G	0.0028	1.00301	0.987167	1.01937	0.5442	11	rs395345	0.737	2	210993093	A	G	0.4558	0.997	0.981	1.013	-0.0028	0.0082	85934	401577	2	210993093	2	210993093	*	rs395345	R	211857817	rs395345	A	G	0.463	0.0078	0.0017	4.9e-06	691872	211857817	210993093	2	210993093	2	210993093	*	R	0.341463	4.58824
2_210993197_A_G	rs398665	2	210993197	A	G	0.0025	1.002	0.986193	1.01833	0.5436	11	rs398665	0.7583	2	210993197	A	G	0.4564	0.998	0.982	1.014	-0.0025	0.0082	85934	401577	2	210993197	2	210993197	*	rs398665	R	211857921	rs398665	A	G	0.4635	0.0078	0.0017	4.9e-06	691874	211857921	210993197	2	210993197	2	210993197	*	R	0.304878	4.58824
2_210993579_G_C	rs2164709	2	210993579	G	C	0.0025	1.003	0.987	1.019	0.5436	5	rs2164709	0.7599	2	210993579	C	G	0.5436	1.003	0.987	1.019	0.0025	0.0082	85934	401577	2	210993579	2	210993579	*	rs2164709	S	211858303	rs2164709	C	G	0.5365	-0.0076	0.0017	8.8e-06	692036	211858303	210993579	2	210993579	2	210993579	*	S	0.304878	-4.47059
2_210993850_T_A	rs1652318	2	210993850	T	A	0.0027	1.003	0.987	1.019	0.5436	5	rs1652318	0.7413	2	210993850	A	T	0.5436	1.003	0.987	1.019	0.0027	0.0082	85934	401577	2	210993850	2	210993850	*	rs1652318	W	211858574	rs1652318	A	T	0.5365	-0.0076	0.0017	8.8e-06	692032	211858574	210993850	2	210993850	2	210993850	*	W	0.329268	-4.47059
2_210994028_C_T	rs1437374	2	210994028	C	T	0.0029	1.003	0.987	1.019	0.5443	10	rs1437374	0.7231	2	210994028	T	C	0.5443	1.003	0.987	1.019	0.0029	0.0082	85934	401577	2	210994028	2	210994028	*	rs1437374	Y	211858752	rs1437374	T	C	0.537	-0.0078	0.0017	4.9e-06	691862	211858752	210994028	2	210994028	2	210994028	*	Y	0.353659	-4.58824
2_210994232_C_T	rs1370349	2	210994232	C	T	0.0025	1.003	0.987	1.019	0.5436	10	rs1370349	0.7604	2	210994232	T	C	0.5436	1.003	0.987	1.019	0.0025	0.0082	85934	401577	2	210994232	2	210994232	*	rs1370349	Y	211858956	rs1370349	T	C	0.5365	-0.0078	0.0017	5e-06	692033	211858956	210994232	2	210994232	2	210994232	*	Y	0.304878	-4.58824
2_210994276_C_T	rs1370348	2	210994276	C	T	0.0028	1.003	0.987	1.019	0.5442	10	rs1370348	0.7372	2	210994276	T	C	0.5442	1.003	0.987	1.019	0.0028	0.0082	85934	401577	2	210994276	2	210994276	*	rs1370348	Y	211859000	rs1370348	T	C	0.537	-0.0078	0.0017	5e-06	691865	211859000	210994276	2	210994276	2	210994276	*	Y	0.341463	-4.58824
2_210994314_A_G	rs1370347	2	210994314	A	G	0.0026	1.00301	0.986193	1.01833	0.5435	11	rs1370347	0.7486	2	210994314	A	G	0.4565	0.997	0.982	1.014	-0.0026	0.0082	85934	401577	2	210994314	2	210994314	*	rs1370347	R	211859038	rs1370347	A	G	0.4635	0.0078	0.0017	5.4e-06	692048	211859038	210994314	2	210994314	2	210994314	*	R	0.317073	4.58824
2_210995172_A_G	rs319709	2	210995172	A	G	0.0025	1.002	0.986193	1.01833	0.5436	11	rs319709	0.7643	2	210995172	A	G	0.4564	0.998	0.982	1.014	-0.0025	0.0082	85934	401577	2	210995172	2	210995172	*	rs319709	R	211859896	rs319709	A	G	0.4635	0.0078	0.0017	5.4e-06	692042	211859896	210995172	2	210995172	2	210995172	*	R	0.304878	4.58824
2_210995387_G_A	rs319708	2	210995387	G	A	0.0029	1.003	0.987	1.019	0.5442	10	rs319708	0.7276	2	210995387	A	G	0.5442	1.003	0.987	1.019	0.0029	0.0082	85934	401577	2	210995387	2	210995387	*	rs319708	R	211860111	rs319708	A	G	0.537	-0.0077	0.0017	8.3e-06	691866	211860111	210995387	2	210995387	2	210995387	*	R	0.353659	-4.52941
2_210995522_C_T	rs319707	2	210995522	C	T	0.0029	1.003	0.987	1.019	0.5441	10	rs319707	0.7248	2	210995522	T	C	0.5441	1.003	0.987	1.019	0.0029	0.0082	85934	401577	2	210995522	2	210995522	*	rs319707	Y	211860246	rs319707	T	C	0.537	-0.0078	0.0017	5.4e-06	691869	211860246	210995522	2	210995522	2	210995522	*	Y	0.353659	-4.58824
2_210996009_C_T	rs319706	2	210996009	C	T	0.0026	1.003	0.987	1.019	0.5435	10	rs319706	0.7523	2	210996009	T	C	0.5435	1.003	0.987	1.019	0.0026	0.0082	85934	401577	2	210996009	2	210996009	*	rs319706	Y	211860733	rs319706	T	C	0.5365	-0.0078	0.0017	5.9e-06	692071	211860733	210996009	2	210996009	2	210996009	*	Y	0.317073	-4.58824
2_210996122_T_A	rs319705	2	210996122	T	A	0.0026	1.003	0.987	1.019	0.5436	5	rs319705	0.7514	2	210996122	A	T	0.5436	1.003	0.987	1.019	0.0026	0.0082	85934	401577	2	210996122	2	210996122	*	rs319705	W	211860846	rs319705	A	T	0.537	-0.0076	0.0017	9.8e-06	692048	211860846	210996122	2	210996122	2	210996122	*	W	0.317073	-4.47059
2_210996301_T_G	rs172769	2	210996301	T	G	0.0176	1.01729	0.999001	1.03627	0.26	11	rs172769	0.0593	2	210996301	T	G	0.74	0.983	0.965	1.001	-0.0176	0.0093	85934	401577	2	210996301	2	210996301	*	rs172769	K	211861025	rs172769	T	G	0.7551	0.0083	0.002	2.6e-05	689626	211861025	210996301	2	210996301	2	210996301	*	K	1.89247	4.15
2_210997373_T_C	rs1367053	2	210997373	T	C	0.0025	1.002	0.986193	1.01833	0.5435	11	rs1367053	0.7613	2	210997373	T	C	0.4565	0.998	0.982	1.014	-0.0025	0.0082	85934	401577	2	210997373	2	210997373	*	rs1367053	Y	211862097	rs1367053	T	C	0.4637	0.0076	0.0017	9.3e-06	691297	211862097	210997373	2	210997373	2	210997373	*	Y	0.304878	4.47059
2_210997494_T_C	rs1652312	2	210997494	T	C	0.0026	1.00301	0.986193	1.01833	0.544	11	rs1652312	0.7474	2	210997494	T	C	0.456	0.997	0.982	1.014	-0.0026	0.0082	85934	401577	2	210997494	2	210997494	*	rs1652312	Y	211862218	rs1652312	T	C	0.4637	0.0076	0.0017	9.7e-06	692129	211862218	210997494	2	210997494	2	210997494	*	Y	0.317073	4.47059
2_210998975_G_C	rs319703	2	210998975	G	C	0.0025	1.003	0.987	1.019	0.5431	5	rs319703	0.7602	2	210998975	C	G	0.5431	1.003	0.987	1.019	0.0025	0.0082	85934	401577	2	210998975	2	210998975	*	rs319703	S	211863699	rs319703	C	G	0.5363	-0.0076	0.0017	9.5e-06	692045	211863699	210998975	2	210998975	2	210998975	*	S	0.304878	-4.47059
2_210999548_A_C	rs192926	2	210999548	A	C	0.0024	1.002	0.986193	1.01833	0.5442	11	rs192926	0.7732	2	210999548	A	C	0.4558	0.998	0.982	1.014	-0.0024	0.0082	85934	401577	2	210999548	2	210999548	*	rs192926	M	211864272	rs192926	A	C	0.4633	0.0079	0.0017	4.2e-06	690492	211864272	210999548	2	210999548	2	210999548	*	M	0.292683	4.64706
2_210999679_G_A	rs1652311	2	210999679	G	A	0.014	1.014	0.996	1.032	0.2982	10	rs1652311	0.1174	2	210999679	A	G	0.2982	1.014	0.996	1.032	0.014	0.009	85934	401577	2	210999679	2	210999679	*	rs1652311	R	211864403	rs1652311	A	G	0.2809	-0.01	0.002	9.4e-07	536905	211864403	210999679	2	210999679	2	210999679	*	R	1.55556	-5
2_211001767_T_C	rs1347661	2	211001767	T	C	-0.0081	0.992063	0.97561	1.00806	0.5597	11	rs1347661	0.3305	2	211001767	T	C	0.4403	1.008	0.992	1.025	0.0081	0.0083	85934	401577	2	211001767	2	211001767	*	rs1347661	Y	211866491	rs1347661	T	C	0.4138	-0.0091	0.0018	2.5e-07	673481	211866491	211001767	2	211001767	2	211001767	*	Y	-0.975904	-5.05556
2_211005706_G_A	rs7582963	2	211005706	G	A	-0.008	0.992	0.976	1.009	0.5553	10	rs7582963	0.3452	2	211005706	A	G	0.5553	0.992	0.976	1.009	-0.008	0.0085	85934	401577	2	211005706	2	211005706	*	rs7582963	R	211870430	rs7582963	A	G	0.5858	0.0091	0.0018	2.4e-07	671042	211870430	211005706	2	211005706	2	211005706	*	R	-0.941176	5.05556
2_211006230_T_G	rs6730350	2	211006230	T	G	-0.0177	0.982318	0.963391	1.002	0.746	11	rs6730350	0.07044	2	211006230	T	G	0.254	1.018	0.998	1.038	0.0177	0.0098	85934	401577	2	211006230	2	211006230	*	rs6730350	K	211870954	rs6730350	T	G	0.2261	-0.0086	0.0021	2.7e-05	676101	211870954	211006230	2	211006230	2	211006230	*	K	-1.80612	-4.09524
2_211067672_C_A	rs13014657	2	211067672	C	A	-0.0282	0.972	0.953	0.992	0.1917	10	rs13014657	0.006434	2	211067672	A	C	0.1917	0.972	0.953	0.992	-0.0282	0.0103	85934	401577	2	211067672	2	211067672	*	rs13014657	M	211932396	rs13014657	A	C	0.1836	0.0115	0.0022	1.4e-07	689950	211932396	211067672	2	211067672	2	211067672	*	M	-2.73786	5.22727
2_211069646_A_G	rs7604015	2	211069646	A	G	-0.0227	0.977517	0.960615	0.995025	0.2848	11	rs7604015	0.01164	2	211069646	A	G	0.7152	1.023	1.005	1.041	0.0227	0.009	85934	401577	2	211069646	2	211069646	*	rs7604015	R	211934370	rs7604015	A	G	0.7111	-0.0067	0.0019	0.00039	689894	211934370	211069646	2	211069646	2	211069646	*	R	-2.52222	-3.52632
2_211071827_C_G	rs874082	2	211071827	C	G	-0.0265	0.97371	0.954198	0.994036	0.1938	6	rs874082	0.01005	2	211071827	C	G	0.8062	1.027	1.006	1.048	0.0265	0.0103	85934	401577	2	211071827	2	211071827	*	rs874082	S	211936551	rs874082	C	G	0.8163	-0.0115	0.0022	1.2e-07	690779	211936551	211071827	2	211071827	2	211071827	*	S	-2.57282	-5.22727
2_211077085_T_C	rs9678014	2	211077085	T	C	-0.0229	0.977517	0.960615	0.995025	0.2847	11	rs9678014	0.0109	2	211077085	T	C	0.7153	1.023	1.005	1.041	0.0229	0.009	85934	401577	2	211077085	2	211077085	*	rs9678014	Y	211941809	rs9678014	T	C	0.7111	-0.007	0.0019	0.0002	689987	211941809	211077085	2	211077085	2	211077085	*	Y	-2.54444	-3.68421
2_211088368_C_T	rs12987542	2	211088368	C	T	-0.0265	0.974	0.956	0.993	0.226	10	rs12987542	0.006206	2	211088368	T	C	0.226	0.974	0.956	0.993	-0.0265	0.0097	85934	401577	2	211088368	2	211088368	*	rs12987542	Y	211953092	rs12987542	T	C	0.2271	0.0121	0.002	2e-09	690344	211953092	211088368	2	211088368	2	211088368	*	Y	-2.73196	6.05
2_211088905_C_T	rs12993490	2	211088905	C	T	-0.0254	0.975	0.957	0.994	0.2266	10	rs12993490	0.008849	2	211088905	T	C	0.2266	0.975	0.957	0.994	-0.0254	0.0097	85934	401577	2	211088905	2	211088905	*	rs12993490	Y	211953629	rs12993490	T	C	0.2205	0.0122	0.002	1.4e-09	689945	211953629	211088905	2	211088905	2	211088905	*	Y	-2.61856	6.1
2_211089195_G_A	rs10497942	2	211089195	G	A	0.0005	1.001	0.977	1.025	0.1305	10	rs10497942	0.97	2	211089195	A	G	0.1305	1.001	0.977	1.025	0.0005	0.0121	85934	401577	2	211089195	2	211089195	*	rs10497942	R	211953919	rs10497942	A	G	0.1415	-0.01	0.0025	5.2e-05	691132	211953919	211089195	2	211089195	2	211089195	*	R	0.0413223	-4
2_211091173_A_G	rs796211	2	211091173	A	G	0.0252	1.02564	1.00503	1.04603	0.8045	11	rs796211	0.01478	2	211091173	A	G	0.1955	0.975	0.956	0.995	-0.0252	0.0103	85934	401577	2	211091173	2	211091173	*	rs796211	R	211955897	rs796211	A	G	0.191	0.0117	0.0022	9.4e-08	688854	211955897	211091173	2	211091173	2	211091173	*	R	2.4466	5.31818
2_211094134_G_A	rs10497941	2	211094134	G	A	-0.0264	0.974	0.956	0.993	0.2272	10	rs10497941	0.006315	2	211094134	A	G	0.2272	0.974	0.956	0.993	-0.0264	0.0097	85934	401577	2	211094134	2	211094134	*	rs10497941	R	211958858	rs10497941	A	G	0.2275	0.012	0.002	4.1e-09	689752	211958858	211094134	2	211094134	2	211094134	*	R	-2.72165	6
2_211095964_T_G	rs178586	2	211095964	T	G	0.001	1.001	0.984252	1.01833	0.3134	11	rs178586	0.9089	2	211095964	T	G	0.6866	0.999	0.982	1.016	-0.001	0.0088	85934	401577	2	211095964	2	211095964	*	rs178586	K	211960688	rs178586	T	G	0.6894	0.007	0.0019	0.00018	688397	211960688	211095964	2	211095964	2	211095964	*	K	0.113636	3.68421
2_211104354_T_C	rs319729	2	211104354	T	C	0.0254	1.02564	1.00503	1.04603	0.8002	11	rs319729	0.01248	2	211104354	T	C	0.1998	0.975	0.956	0.995	-0.0254	0.0102	85934	401577	2	211104354	2	211104354	*	rs319729	B	211969078	rs319729	T	C	0.1973	0.011	0.0021	3.1e-07	691313	211969078	211104354	2	211104354	2	211104354	*	B	2.4902	5.2381
2_211104614_A_G	rs16845301	2	211104614	A	G	-0.0181	0.982318	0.960615	1.00402	0.1506	11	rs16845301	0.1121	2	211104614	A	G	0.8494	1.018	0.996	1.041	0.0181	0.0114	85934	401577	2	211104614	2	211104614	*	rs16845301	R	211969338	rs16845301	A	G	0.8483	-0.0153	0.0024	7e-11	691280	211969338	211104614	2	211104614	2	211104614	*	R	-1.58772	-6.375
2_211104738_G_T	rs1077077	2	211104738	G	T	0.0046	1.005	0.988	1.021	0.6409	10	rs1077077	0.5894	2	211104738	T	G	0.6409	1.005	0.988	1.021	0.0046	0.0085	85934	401577	2	211104738	2	211104738	*	rs1077077	K	211969462	rs1077077	T	G	0.654	0.0073	0.0018	4.4e-05	688364	211969462	211104738	2	211104738	2	211104738	*	K	0.541176	4.05556
2_211105956_A_G	rs1030876	2	211105956	A	G	0.005	1.00503	0.988142	1.02145	0.6469	11	rs1030876	0.5549	2	211105956	A	G	0.3531	0.995	0.979	1.012	-0.005	0.0085	85934	401577	2	211105956	2	211105956	*	rs1030876	R	211970680	rs1030876	A	G	0.3444	-0.0073	0.0018	4.8e-05	688700	211970680	211105956	2	211105956	2	211105956	*	R	0.588235	-4.05556
2_211106251_G_T	rs707280	2	211106251	G	T	-0.0002	1	0.983	1.017	0.2951	10	rs707280	0.9823	2	211106251	T	G	0.2951	1	0.983	1.017	-0.0002	0.0089	85934	401577	2	211106251	2	211106251	*	rs707280	K	211970975	rs707280	T	G	0.2937	-0.0067	0.0019	0.00036	688291	211970975	211106251	2	211106251	2	211106251	*	K	-0.0224719	-3.52632
2_211107128_T_A	rs319728	2	211107128	T	A	0.0244	1.025	1.005	1.044	0.7664	5	rs319728	0.01162	2	211107128	A	T	0.7664	1.025	1.005	1.044	0.0244	0.0097	85934	401577	2	211107128	2	211107128	*	rs319728	W	211971852	rs319728	A	T	0.7704	-0.0119	0.002	3.3e-09	690035	211971852	211107128	2	211107128	2	211107128	*	W	2.51546	-5.95
2_211107233_A_G	rs319726	2	211107233	A	G	0.0014	1.001	0.984252	1.01833	0.3094	11	rs319726	0.8756	2	211107233	A	G	0.6906	0.999	0.982	1.016	-0.0014	0.0088	85934	401577	2	211107233	2	211107233	*	rs319726	R	211971957	rs319726	A	G	0.6908	0.0072	0.0019	0.00012	692585	211971957	211107233	2	211107233	2	211107233	*	R	0.159091	3.78947
2_211107405_G_C	rs1370344	2	211107405	G	C	-0.0186	0.982	0.96	1.003	0.1594	5	rs1370344	0.09442	2	211107405	C	G	0.1594	0.982	0.96	1.003	-0.0186	0.0111	85934	401577	2	211107405	2	211107405	*	rs1370344	S	211972129	rs1370344	C	G	0.1596	0.0141	0.0023	1.4e-09	682025	211972129	211107405	2	211107405	2	211107405	*	S	-1.67568	6.13043
2_211107952_A_C	rs182657	2	211107952	A	C	0.0008	1.001	0.983284	1.01833	0.309	11	rs182657	0.9299	2	211107952	A	C	0.691	0.999	0.982	1.017	-0.0008	0.0088	85934	401577	2	211107952	2	211107952	*	rs182657	M	211972676	rs182657	A	C	0.6905	0.0071	0.0019	0.00012	691913	211972676	211107952	2	211107952	2	211107952	*	M	0.0909091	3.73684
2_211112604_G_A	rs10497940	2	211112604	G	A	-0.0081	0.992	0.972	1.013	0.1804	10	rs10497940	0.4399	2	211112604	A	G	0.1804	0.992	0.972	1.013	-0.0081	0.0105	85934	401577	2	211112604	2	211112604	*	rs10497940	R	211977328	rs10497940	A	G	0.1862	-0.0087	0.0022	9e-05	690202	211977328	211112604	2	211112604	2	211112604	*	R	-0.771429	-3.95455
2_211113215_G_T	rs13409181	2	211113215	G	T	-0.0041	0.996	0.98	1.012	0.4181	10	rs13409181	0.6176	2	211113215	T	G	0.4181	0.996	0.98	1.012	-0.0041	0.0082	85934	401577	2	211113215	2	211113215	*	rs13409181	K	211977939	rs13409181	T	G	0.4261	0.0088	0.0017	4.4e-07	686464	211977939	211113215	2	211113215	2	211113215	*	K	-0.5	5.17647
2_211113593_G_A	rs12618320	2	211113593	G	A	-0.0066	0.993	0.976	1.011	0.2826	10	rs12618320	0.464	2	211113593	A	G	0.2826	0.993	0.976	1.011	-0.0066	0.009	85934	401577	2	211113593	2	211113593	*	rs12618320	V	211978317	rs12618320	A	G	0.2882	0.0129	0.0019	7.7e-12	688737	211978317	211113593	2	211113593	2	211113593	*	V	-0.733333	6.78947
2_211116737_T_A	rs17737064	2	211116737	T	A	0.0039	1.004	0.988	1.02	0.5763	5	rs17737064	0.635	2	211116737	A	T	0.5763	1.004	0.988	1.02	0.0039	0.0082	85934	401577	2	211116737	2	211116737	*	rs17737064	W	211981461	rs17737064	A	T	0.5761	-0.0088	0.0017	4.3e-07	687503	211981461	211116737	2	211116737	2	211116737	*	W	0.47561	-5.17647
2_211117402_A_G	rs10208692	2	211117402	A	G	0.0036	1.00402	0.987167	1.01937	0.5797	11	rs10208692	0.6584	2	211117402	A	G	0.4203	0.996	0.981	1.013	-0.0036	0.0082	85934	401577	2	211117402	2	211117402	*	rs10208692	R	211982126	rs10208692	A	G	0.4222	0.0087	0.0017	5.6e-07	688433	211982126	211117402	2	211117402	2	211117402	*	R	0.439024	5.11765
2_211118036_A_G	rs4672605	2	211118036	A	G	0.0041	1.00402	0.981354	1.02669	0.1439	11	rs4672605	0.7229	2	211118036	A	G	0.8561	0.996	0.974	1.019	-0.0041	0.0116	85934	401577	2	211118036	2	211118036	*	rs4672605	R	211982760	rs4672605	A	G	0.8453	0.0094	0.0024	9.6e-05	690527	211982760	211118036	2	211118036	2	211118036	*	R	0.353448	3.91667
2_211118592_A_G	rs1437929	2	211118592	A	G	0.0096	1.0101	0.992063	1.02775	0.7141	11	rs1437929	0.2899	2	211118592	A	G	0.2859	0.99	0.973	1.008	-0.0096	0.009	85934	401577	2	211118592	2	211118592	*	rs1437929	R	211983316	rs1437929	A	G	0.2878	0.0135	0.0019	9.9e-13	690871	211983316	211118592	2	211118592	2	211118592	*	R	1.06667	7.10526
2_211119063_T_C	rs1437930	2	211119063	T	C	0.0023	1.002	0.986193	1.01833	0.578	11	rs1437930	0.7811	2	211119063	T	C	0.422	0.998	0.982	1.014	-0.0023	0.0082	85934	401577	2	211119063	2	211119063	*	rs1437930	Y	211983787	rs1437930	T	C	0.424	0.009	0.0017	2.3e-07	689735	211983787	211119063	2	211119063	2	211119063	*	Y	0.280488	5.29412
2_211119219_G_A	rs10497939	2	211119219	G	A	-0.0021	0.998	0.982	1.014	0.418	10	rs10497939	0.7943	2	211119219	A	G	0.418	0.998	0.982	1.014	-0.0021	0.0082	85934	401577	2	211119219	2	211119219	*	rs10497939	R	211983943	rs10497939	A	G	0.424	0.0089	0.0017	2.5e-07	689652	211983943	211119219	2	211119219	2	211119219	*	R	-0.256098	5.23529
2_211119255_G_A	rs10191919	2	211119255	G	A	0.0021	1.002	0.986	1.018	0.5772	10	rs10191919	0.795	2	211119255	A	G	0.5772	1.002	0.986	1.018	0.0021	0.0082	85934	401577	2	211119255	2	211119255	*	rs10191919	R	211983979	rs10191919	A	G	0.5758	-0.0091	0.0017	1.9e-07	683771	211983979	211119255	2	211119255	2	211119255	*	R	0.256098	-5.35294
2_211119386_A_G	rs10168208	2	211119386	A	G	0.0025	1.002	0.986193	1.01833	0.5773	11	rs10168208	0.7592	2	211119386	A	G	0.4227	0.998	0.982	1.014	-0.0025	0.0082	85934	401577	2	211119386	2	211119386	*	rs10168208	R	211984110	rs10168208	A	G	0.4242	0.009	0.0017	2.3e-07	683855	211984110	211119386	2	211119386	2	211119386	*	R	0.304878	5.29412
2_211120417_G_T	rs1437373	2	211120417	G	T	0.0046	1.005	0.982	1.028	0.1436	10	rs1437373	0.6928	2	211120417	T	G	0.1436	1.005	0.982	1.028	0.0046	0.0116	85934	401577	2	211120417	2	211120417	*	rs1437373	K	211985141	rs1437373	T	G	0.1522	-0.0091	0.0024	0.00015	691870	211985141	211120417	2	211120417	2	211120417	*	K	0.396552	-3.79167
2_211120429_G_A	rs12619728	2	211120429	G	A	-0.0092	0.991	0.974	1.008	0.2802	10	rs12619728	0.311	2	211120429	A	G	0.2802	0.991	0.974	1.008	-0.0092	0.009	85934	401577	2	211120429	2	211120429	*	rs12619728	R	211985153	rs12619728	A	G	0.2874	0.0132	0.0019	2.4e-12	691785	211985153	211120429	2	211120429	2	211120429	*	R	-1.02222	6.94737
2_211120701_C_T	rs1816609	2	211120701	C	T	-0.0039	0.996	0.98	1.012	0.4177	10	rs1816609	0.6385	2	211120701	T	C	0.4177	0.996	0.98	1.012	-0.0039	0.0082	85934	401577	2	211120701	2	211120701	*	rs1816609	Y	211985425	rs1816609	T	C	0.4266	0.009	0.0017	2.1e-07	689743	211985425	211120701	2	211120701	2	211120701	*	Y	-0.47561	5.29412
2_211120955_A_G	rs10174373	2	211120955	A	G	0.0099	1.0101	0.992063	1.02775	0.7151	11	rs10174373	0.2744	2	211120955	A	G	0.2849	0.99	0.973	1.008	-0.0099	0.009	85934	401577	2	211120955	2	211120955	*	rs10174373	R	211985679	rs10174373	A	G	0.2877	0.0134	0.0019	1.4e-12	691922	211985679	211120955	2	211120955	2	211120955	*	R	1.1	7.05263
2_211123653_G_A	rs10932367	2	211123653	G	A	-0.01	0.99	0.973	1.008	0.2808	10	rs10932367	0.2663	2	211123653	A	G	0.2808	0.99	0.973	1.008	-0.01	0.009	85934	401577	2	211123653	2	211123653	*	rs10932367	R	211988377	rs10932367	A	G	0.2888	0.0134	0.0019	1.2e-12	692099	211988377	211123653	2	211123653	2	211123653	*	R	-1.11111	7.05263
2_211123688_T_C	rs7421089	2	211123688	T	C	0.0097	1.0101	0.992063	1.02775	0.7143	11	rs7421089	0.2811	2	211123688	T	C	0.2857	0.99	0.973	1.008	-0.0097	0.009	85934	401577	2	211123688	2	211123688	*	rs7421089	Y	211988412	rs7421089	T	C	0.2888	0.0135	0.0019	7.5e-13	692063	211988412	211123688	2	211123688	2	211123688	*	Y	1.07778	7.10526
2_211124256_A_G	rs10804189	2	211124256	A	G	0.0099	1.0101	0.992063	1.02775	0.7143	11	rs10804189	0.272	2	211124256	A	G	0.2857	0.99	0.973	1.008	-0.0099	0.009	85934	401577	2	211124256	2	211124256	*	rs10804189	R	211988980	rs10804189	A	G	0.2884	0.0135	0.0019	9.2e-13	692049	211988980	211124256	2	211124256	2	211124256	*	R	1.1	7.10526
2_211125025_G_A	rs12105986	2	211125025	G	A	-0.0074	0.993	0.972	1.013	0.1811	10	rs12105986	0.4838	2	211125025	A	G	0.1811	0.993	0.972	1.013	-0.0074	0.0105	85934	401577	2	211125025	2	211125025	*	rs12105986	R	211989749	rs12105986	A	G	0.1849	-0.0086	0.0022	9.2e-05	692176	211989749	211125025	2	211125025	2	211125025	*	R	-0.704762	-3.90909
2_211125310_A_T	rs1370620	2	211125310	A	T	-0.0067	0.993049	0.972763	1.0142	0.1823	6	rs1370620	0.5242	2	211125310	A	T	0.8177	1.007	0.986	1.028	0.0067	0.0105	85934	401577	2	211125310	2	211125310	*	rs1370620	W	211990034	rs1370620	A	T	0.8147	0.0086	0.0022	9.9e-05	692296	211990034	211125310	2	211125310	2	211125310	*	W	-0.638095	3.90909
2_211125375_G_A	rs12151374	2	211125375	G	A	-0.0092	0.991	0.974	1.008	0.2807	10	rs12151374	0.3102	2	211125375	A	G	0.2807	0.991	0.974	1.008	-0.0092	0.009	85934	401577	2	211125375	2	211125375	*	rs12151374	R	211990099	rs12151374	A	G	0.2882	0.0134	0.0019	1.4e-12	691926	211990099	211125375	2	211125375	2	211125375	*	R	-1.02222	7.05263
2_211125464_G_A	rs1370619	2	211125464	G	A	-0.0064	0.994	0.973	1.014	0.1824	10	rs1370619	0.5393	2	211125464	A	G	0.1824	0.994	0.973	1.014	-0.0064	0.0105	85934	401577	2	211125464	2	211125464	*	rs1370619	R	211990188	rs1370619	A	G	0.1865	-0.0086	0.0022	9.2e-05	692127	211990188	211125464	2	211125464	2	211125464	*	R	-0.609524	-3.90909
2_211125901_A_C	rs16824982	2	211125901	A	C	-0.0069	0.993049	0.972763	1.0142	0.1836	11	rs16824982	0.5077	2	211125901	A	C	0.8164	1.007	0.986	1.028	0.0069	0.0105	85934	401577	2	211125901	2	211125901	*	rs16824982	M	211990625	rs16824982	A	C	0.8136	0.0085	0.0022	0.00012	692418	211990625	211125901	2	211125901	2	211125901	*	M	-0.657143	3.86364
2_211126505_A_G	rs6723493	2	211126505	A	G	-0.0083	0.992063	0.971817	1.01215	0.1814	11	rs6723493	0.4311	2	211126505	A	G	0.8186	1.008	0.988	1.029	0.0083	0.0105	85934	401577	2	211126505	2	211126505	*	rs6723493	R	211991229	rs6723493	A	G	0.815	0.0086	0.0022	9.6e-05	692160	211991229	211126505	2	211126505	2	211126505	*	R	-0.790476	3.90909
2_211126829_A_T	rs7574280	2	211126829	A	T	-0.0002	1	0.983284	1.01729	0.3213	6	rs7574280	0.9834	2	211126829	A	T	0.6787	1	0.983	1.017	0.0002	0.0087	85934	401577	2	211126829	2	211126829	*	rs7574280	W	211991553	rs7574280	A	T	0.6776	0.0088	0.0018	1.8e-06	689659	211991553	211126829	2	211126829	2	211126829	*	W	-0.0229885	4.88889
2_211128488_G_C	rs6760475	2	211128488	G	C	-0.0084	0.992	0.971	1.012	0.1811	5	rs6760475	0.4243	2	211128488	C	G	0.1811	0.992	0.971	1.012	-0.0084	0.0105	85934	401577	2	211128488	2	211128488	*	rs6760475	S	211993212	rs6760475	C	G	0.1849	-0.0086	0.0022	9.6e-05	692159	211993212	211128488	2	211128488	2	211128488	*	S	-0.8	-3.90909
2_211128573_A_G	rs6731805	2	211128573	A	G	-0.0088	0.99108	0.970874	1.01215	0.1811	11	rs6731805	0.4033	2	211128573	A	G	0.8189	1.009	0.988	1.03	0.0088	0.0105	85934	401577	2	211128573	2	211128573	*	rs6731805	R	211993297	rs6731805	A	G	0.8134	0.0089	0.0023	7.5e-05	686304	211993297	211128573	2	211128573	2	211128573	*	R	-0.838095	3.86957
2_211129226_A_T	rs1469927	2	211129226	A	T	-0.003	0.997009	0.981354	1.01317	0.4207	6	rs1469927	0.7138	2	211129226	A	T	0.5793	1.003	0.987	1.019	0.003	0.0082	85934	401577	2	211129226	2	211129226	*	rs1469927	W	211993950	rs1469927	A	T	0.5751	-0.0089	0.0017	2.7e-07	689584	211993950	211129226	2	211129226	2	211129226	*	W	-0.365854	-5.23529
2_211129468_A_G	rs1469928	2	211129468	A	G	-0.0097	0.990099	0.972763	1.00806	0.2816	11	rs1469928	0.2838	2	211129468	A	G	0.7184	1.01	0.992	1.028	0.0097	0.009	85934	401577	2	211129468	2	211129468	*	rs1469928	R	211994192	rs1469928	A	G	0.7116	-0.0134	0.0019	1.1e-12	691704	211994192	211129468	2	211129468	2	211129468	*	R	-1.07778	-7.05263
2_211129506_C_A	rs1469929	2	211129506	C	A	0.0004	1	0.983	1.018	0.6745	10	rs1469929	0.9625	2	211129506	A	C	0.6745	1	0.983	1.018	0.0004	0.0087	85934	401577	2	211129506	2	211129506	*	rs1469929	M	211994230	rs1469929	A	C	0.6774	0.0087	0.0018	2.5e-06	684074	211994230	211129506	2	211129506	2	211129506	*	M	0.045977	4.83333
2_211130361_G_A	rs17737553	2	211130361	G	A	-0.0093	0.991	0.973	1.008	0.2816	10	rs17737553	0.3007	2	211130361	A	G	0.2816	0.991	0.973	1.008	-0.0093	0.009	85934	401577	2	211130361	2	211130361	*	rs17737553	R	211995085	rs17737553	A	G	0.2879	0.0134	0.0019	1.2e-12	689339	211995085	211130361	2	211130361	2	211130361	*	R	-1.03333	7.05263
2_211145504_G_C	rs9677922	2	211145504	G	C	0.0104	1.01	0.99	1.031	0.814	5	rs9677922	0.3209	2	211145504	C	G	0.814	1.01	0.99	1.031	0.0104	0.0105	85934	401577	2	211145504	2	211145504	*	rs9677922	S	212010228	rs9677922	C	G	0.8139	0.0085	0.0022	0.00012	691334	212010228	211145504	2	211145504	2	211145504	*	S	0.990476	3.86364
2_211145769_A_C	rs11901164	2	211145769	A	C	-0.0033	0.997009	0.979432	1.0142	0.3187	11	rs11901164	0.707	2	211145769	A	C	0.6813	1.003	0.986	1.021	0.0033	0.0087	85934	401577	2	211145769	2	211145769	*	rs11901164	N	212010493	rs11901164	A	C	0.6779	0.0087	0.0018	2.3e-06	690466	212010493	211145769	2	211145769	2	211145769	*	N	-0.37931	4.83333
2_211149236_C_G	rs13008825	2	211149236	C	G	0.0032	1.00301	0.986193	1.02041	0.6777	6	rs13008825	0.7139	2	211149236	C	G	0.3223	0.997	0.98	1.014	-0.0032	0.0087	85934	401577	2	211149236	2	211149236	*	rs13008825	S	212013961	rs13008825	C	G	0.3218	-0.0086	0.0018	2.6e-06	690620	212013961	211149236	2	211149236	2	211149236	*	S	0.367816	-4.77778
2_211158997_T_C	rs1437912	2	211158997	T	C	0.0048	1.00503	0.987167	1.02249	0.7071	11	rs1437912	0.5874	2	211158997	T	C	0.2929	0.995	0.978	1.013	-0.0048	0.0089	85934	401577	2	211158997	2	211158997	*	rs1437912	Y	212023722	rs1437912	T	C	0.2997	0.0129	0.0019	7.8e-12	690042	212023722	211158997	2	211158997	2	211158997	*	Y	0.539326	6.78947
2_211161165_G_C	rs6714948	2	211161165	G	C	0.0047	1.005	0.987	1.022	0.7076	5	rs6714948	0.5954	2	211161165	C	G	0.7076	1.005	0.987	1.022	0.0047	0.0089	85934	401577	2	211161165	2	211161165	*	rs6714948	S	212025890	rs6714948	C	G	0.7061	-0.0129	0.0019	7.1e-12	689948	212025890	211161165	2	211161165	2	211161165	*	S	0.52809	-6.78947
2_211161570_A_G	rs13392643	2	211161570	A	G	0.0055	1.00503	0.990099	1.02145	0.53	11	rs13392643	0.4992	2	211161570	A	G	0.47	0.995	0.979	1.01	-0.0055	0.0081	85934	401577	2	211161570	2	211161570	*	rs13392643	R	212026295	rs13392643	A	G	0.4636	0.0083	0.0017	1.5e-06	688851	212026295	211161570	2	211161570	2	211161570	*	R	0.679012	4.88235
2_211161898_A_G	rs10176880	2	211161898	A	G	0.0047	1.00503	0.987167	1.02249	0.7071	11	rs10176880	0.6018	2	211161898	A	G	0.2929	0.995	0.978	1.013	-0.0047	0.0089	85934	401577	2	211161898	2	211161898	*	rs10176880	R	212026623	rs10176880	A	G	0.2941	0.0129	0.0019	7.2e-12	689873	212026623	211161898	2	211161898	2	211161898	*	R	0.52809	6.78947
2_211163716_G_C	rs12477134	2	211163716	G	C	-0.0043	0.996	0.978	1.013	0.2894	5	rs12477134	0.6268	2	211163716	C	G	0.2894	0.996	0.978	1.013	-0.0043	0.0089	85934	401577	2	211163716	2	211163716	*	rs12477134	S	212028441	rs12477134	C	G	0.294	0.013	0.0019	5.1e-12	689067	212028441	211163716	2	211163716	2	211163716	*	S	-0.483146	6.84211
2_211163997_G_T	rs2371128	2	211163997	G	T	0.0002	1	0.984	1.016	0.5683	10	rs2371128	0.9776	2	211163997	T	G	0.5683	1	0.984	1.016	0.0002	0.0082	85934	401577	2	211163997	2	211163997	*	rs2371128	K	212028722	rs2371128	T	G	0.5696	-0.0089	0.0017	3e-07	685406	212028722	211163997	2	211163997	2	211163997	*	K	0.0243902	-5.23529
2_211165167_T_A	rs11679168	2	211165167	T	A	-0.0043	0.996	0.978	1.013	0.2898	5	rs11679168	0.6286	2	211165167	A	T	0.2898	0.996	0.978	1.013	-0.0043	0.0089	85934	401577	2	211165167	2	211165167	*	rs11679168	W	212029892	rs11679168	A	T	0.2945	0.0131	0.0019	3.8e-12	689452	212029892	211165167	2	211165167	2	211165167	*	W	-0.483146	6.89474
2_211166125_C_A	rs6713384	2	211166125	C	A	-0.0001	1	0.984	1.016	0.5693	10	rs6713384	0.9883	2	211166125	A	C	0.5693	1	0.984	1.016	-0.0001	0.0082	85934	401577	2	211166125	2	211166125	*	rs6713384	M	212030850	rs6713384	A	C	0.569	-0.0087	0.0017	4.1e-07	688574	212030850	211166125	2	211166125	2	211166125	*	M	-0.0121951	-5.11765
2_211166810_T_A	rs13430830	2	211166810	T	A	0.0004	1	0.984	1.017	0.5704	5	rs13430830	0.9628	2	211166810	A	T	0.5704	1	0.984	1.017	0.0004	0.0082	85934	401577	2	211166810	2	211166810	*	rs13430830	W	212031535	rs13430830	A	T	0.5706	-0.0088	0.0017	3.9e-07	683121	212031535	211166810	2	211166810	2	211166810	*	W	0.0487805	-5.17647
2_211167129_T_C	rs12694223	2	211167129	T	C	0.0058	1.00604	0.990099	1.02145	0.5291	11	rs12694223	0.4764	2	211167129	T	C	0.4709	0.994	0.979	1.01	-0.0058	0.0081	85934	401577	2	211167129	2	211167129	*	rs12694223	Y	212031854	rs12694223	T	C	0.4633	0.0084	0.0017	9.8e-07	687023	212031854	211167129	2	211167129	2	211167129	*	Y	0.716049	4.94118
2_211168150_T_G	rs10153557	2	211168150	T	G	0.0005	1	0.984252	1.01626	0.5704	11	rs10153557	0.9525	2	211168150	T	G	0.4296	1	0.984	1.016	-0.0005	0.0082	85934	401577	2	211168150	2	211168150	*	rs10153557	K	212032875	rs10153557	T	G	0.4294	0.0089	0.0017	2.8e-07	683093	212032875	211168150	2	211168150	2	211168150	*	K	0.0609756	5.23529
2_211169090_C_T	rs6725545	2	211169090	C	T	0.0048	1.005	0.987	1.022	0.7065	10	rs6725545	0.5918	2	211169090	T	C	0.7065	1.005	0.987	1.022	0.0048	0.0089	85934	401577	2	211169090	2	211169090	*	rs6725545	Y	212033815	rs6725545	T	C	0.7055	-0.013	0.0019	4.3e-12	689161	212033815	211169090	2	211169090	2	211169090	*	Y	0.539326	-6.84211
2_211169159_A_G	rs6754172	2	211169159	A	G	-0.0001	1	0.984252	1.01626	0.5691	11	rs6754172	0.995	2	211169159	A	G	0.4309	1	0.984	1.016	0.0001	0.0082	85934	401577	2	211169159	2	211169159	*	rs6754172	R	212033884	rs6754172	A	G	0.4302	0.0088	0.0017	3.3e-07	689162	212033884	211169159	2	211169159	2	211169159	*	R	-0.0121951	5.17647
2_211169354_A_G	rs6435606	2	211169354	A	G	0.0045	1.00402	0.987167	1.02249	0.7065	11	rs6435606	0.6109	2	211169354	A	G	0.2935	0.996	0.978	1.013	-0.0045	0.0089	85934	401577	2	211169354	2	211169354	*	rs6435606	R	212034079	rs6435606	A	G	0.2944	0.013	0.0019	4.7e-12	689318	212034079	211169354	2	211169354	2	211169354	*	R	0.505618	6.84211
2_211169457_T_A	rs6435607	2	211169457	T	A	0.0045	1.005	0.987	1.022	0.7064	5	rs6435607	0.6147	2	211169457	A	T	0.7064	1.005	0.987	1.022	0.0045	0.0089	85934	401577	2	211169457	2	211169457	*	rs6435607	W	212034182	rs6435607	A	T	0.7056	-0.013	0.0019	5.2e-12	689230	212034182	211169457	2	211169457	2	211169457	*	W	0.505618	-6.84211
2_211170437_C_T	rs4673585	2	211170437	C	T	0.005	1.005	0.987	1.023	0.7103	10	rs4673585	0.5802	2	211170437	T	C	0.7103	1.005	0.987	1.023	0.005	0.009	85934	401577	2	211170437	2	211170437	*	rs4673585	Y	212035162	rs4673585	T	C	0.7092	-0.0131	0.0019	3.4e-12	689276	212035162	211170437	2	211170437	2	211170437	*	Y	0.555556	-6.89474
2_211170468_G_T	rs4673586	2	211170468	G	T	0.0047	1.005	0.987	1.023	0.7102	10	rs4673586	0.6012	2	211170468	T	G	0.7102	1.005	0.987	1.023	0.0047	0.009	85934	401577	2	211170468	2	211170468	*	rs4673586	D	212035193	rs4673586	T	G	0.7097	-0.0132	0.0019	2.9e-12	689048	212035193	211170468	2	211170468	2	211170468	*	D	0.522222	-6.94737
2_211171740_G_T	rs1370617	2	211171740	G	T	0.0047	1.005	0.987	1.022	0.7083	10	rs1370617	0.5957	2	211171740	T	G	0.7083	1.005	0.987	1.022	0.0047	0.0089	85934	401577	2	211171740	2	211171740	*	rs1370617	K	212036465	rs1370617	T	G	0.7074	-0.013	0.0019	5.4e-12	689347	212036465	211171740	2	211171740	2	211171740	*	K	0.52809	-6.84211
2_211171926_C_T	rs10432525	2	211171926	C	T	0.005	1.005	0.988	1.023	0.7084	10	rs10432525	0.5733	2	211171926	T	C	0.7084	1.005	0.988	1.023	0.005	0.0089	85934	401577	2	211171926	2	211171926	*	rs10432525	Y	212036651	rs10432525	T	C	0.706	-0.013	0.0019	4.6e-12	682618	212036651	211171926	2	211171926	2	211171926	*	Y	0.561798	-6.84211
2_211171950_T_C	rs1437933	2	211171950	T	C	0.005	1.00503	0.987167	1.02249	0.7082	11	rs1437933	0.5744	2	211171950	T	C	0.2918	0.995	0.978	1.013	-0.005	0.0089	85934	401577	2	211171950	2	211171950	*	rs1437933	Y	212036675	rs1437933	T	C	0.2926	0.013	0.0019	5.4e-12	688450	212036675	211171950	2	211171950	2	211171950	*	Y	0.561798	6.84211
2_211173203_T_C	rs4422100	2	211173203	T	C	0.005	1.00503	0.987167	1.02249	0.7083	11	rs4422100	0.5795	2	211173203	T	C	0.2917	0.995	0.978	1.013	-0.005	0.009	85934	401577	2	211173203	2	211173203	*	rs4422100	Y	212037928	rs4422100	T	C	0.2926	0.013	0.0019	6.2e-12	687499	212037928	211173203	2	211173203	2	211173203	*	Y	0.555556	6.84211
2_211173602_A_C	rs6435608	2	211173602	A	C	0.0048	1.00503	0.987167	1.02249	0.7085	11	rs6435608	0.5891	2	211173602	A	C	0.2915	0.995	0.978	1.013	-0.0048	0.0089	85934	401577	2	211173602	2	211173602	*	rs6435608	M	212038327	rs6435608	A	C	0.2926	0.013	0.0019	4.7e-12	689415	212038327	211173602	2	211173602	2	211173602	*	M	0.539326	6.84211
2_211173950_A_C	rs1344906	2	211173950	A	C	0.0051	1.00503	0.988142	1.02249	0.7087	11	rs1344906	0.568	2	211173950	A	C	0.2913	0.995	0.978	1.012	-0.0051	0.0089	85934	401577	2	211173950	2	211173950	*	rs1344906	M	212038675	rs1344906	A	C	0.2926	0.0132	0.0019	4.2e-12	688852	212038675	211173950	2	211173950	2	211173950	*	M	0.573034	6.94737
2_211174834_A_T	rs4672606	2	211174834	A	T	0.005	1.00503	0.987167	1.02249	0.708	6	rs4672606	0.5733	2	211174834	A	T	0.292	0.995	0.978	1.013	-0.005	0.0089	85934	401577	2	211174834	2	211174834	*	rs4672606	W	212039559	rs4672606	A	T	0.2927	0.013	0.0019	5.5e-12	689339	212039559	211174834	2	211174834	2	211174834	*	W	0.561798	6.84211
2_211174911_T_C	rs4673587	2	211174911	T	C	0.0027	1.00301	0.986193	1.01937	0.6078	11	rs4673587	0.7448	2	211174911	T	C	0.3922	0.997	0.981	1.014	-0.0027	0.0083	85934	401577	2	211174911	2	211174911	*	rs4673587	Y	212039636	rs4673587	T	C	0.3951	0.0089	0.0018	4.4e-07	687811	212039636	211174911	2	211174911	2	211174911	*	Y	0.325301	4.94444
2_211176019_T_A	rs10177360	2	211176019	T	A	0.0032	1.003	0.987	1.02	0.6059	5	rs10177360	0.7003	2	211176019	A	T	0.6059	1.003	0.987	1.02	0.0032	0.0083	85934	401577	2	211176019	2	211176019	*	rs10177360	W	212040744	rs10177360	A	T	0.6027	-0.0087	0.0018	7e-07	683218	212040744	211176019	2	211176019	2	211176019	*	W	0.385542	-4.83333
2_211176678_C_T	rs2371169	2	211176678	C	T	0.0027	1.003	0.987	1.019	0.6048	10	rs2371169	0.7406	2	211176678	T	C	0.6048	1.003	0.987	1.019	0.0027	0.0083	85934	401577	2	211176678	2	211176678	*	rs2371169	Y	212041403	rs2371169	T	C	0.6018	-0.0088	0.0018	6e-07	689351	212041403	211176678	2	211176678	2	211176678	*	Y	0.325301	-4.88889
2_211176914_T_G	rs1866196	2	211176914	T	G	0.0052	1.00503	0.988142	1.02249	0.7083	11	rs1866196	0.5601	2	211176914	T	G	0.2917	0.995	0.978	1.012	-0.0052	0.0089	85934	401577	2	211176914	2	211176914	*	rs1866196	K	212041639	rs1866196	T	G	0.2927	0.0132	0.0019	3.8e-12	689238	212041639	211176914	2	211176914	2	211176914	*	K	0.58427	6.94737
2_211176953_A_G	rs1370613	2	211176953	A	G	0.0052	1.00503	0.988142	1.02249	0.7084	11	rs1370613	0.5633	2	211176953	A	G	0.2916	0.995	0.978	1.012	-0.0052	0.0089	85934	401577	2	211176953	2	211176953	*	rs1370613	R	212041678	rs1370613	A	G	0.2927	0.0129	0.0019	7.7e-12	689427	212041678	211176953	2	211176953	2	211176953	*	R	0.58427	6.78947
2_211177025_G_C	rs1370612	2	211177025	G	C	0.0054	1.005	0.988	1.023	0.7081	5	rs1370612	0.5428	2	211177025	C	G	0.7081	1.005	0.988	1.023	0.0054	0.0089	85934	401577	2	211177025	2	211177025	*	rs1370612	S	212041750	rs1370612	C	G	0.7073	-0.0129	0.0019	9e-12	689341	212041750	211177025	2	211177025	2	211177025	*	S	0.606742	-6.78947
2_211177276_C_G	rs6716813	2	211177276	C	G	0.0051	1.00503	0.988142	1.02249	0.7082	6	rs6716813	0.5688	2	211177276	C	G	0.2918	0.995	0.978	1.012	-0.0051	0.0089	85934	401577	2	211177276	2	211177276	*	rs6716813	B	212042001	rs6716813	C	G	0.2927	0.013	0.0019	4.5e-12	683370	212042001	211177276	2	211177276	2	211177276	*	B	0.573034	6.84211
2_211177584_C_A	rs10168717	2	211177584	C	A	0.005	1.005	0.988	1.023	0.7084	10	rs10168717	0.5786	2	211177584	A	C	0.7084	1.005	0.988	1.023	0.005	0.0089	85934	401577	2	211177584	2	211177584	*	rs10168717	M	212042309	rs10168717	A	C	0.7073	-0.0128	0.0019	1e-11	688154	212042309	211177584	2	211177584	2	211177584	*	M	0.561798	-6.73684
2_211178165_G_A	rs6720898	2	211178165	G	A	0.0048	1.005	0.987	1.022	0.708	10	rs6720898	0.5885	2	211178165	A	G	0.708	1.005	0.987	1.022	0.0048	0.0089	85934	401577	2	211178165	2	211178165	*	rs6720898	R	212042890	rs6720898	A	G	0.7073	-0.0129	0.0019	7e-12	683743	212042890	211178165	2	211178165	2	211178165	*	R	0.539326	-6.78947
2_211178951_G_A	rs7575042	2	211178951	G	A	0.0029	1.003	0.987	1.019	0.607	10	rs7575042	0.7229	2	211178951	A	G	0.607	1.003	0.987	1.019	0.0029	0.0083	85934	401577	2	211178951	2	211178951	*	rs7575042	R	212043676	rs7575042	A	G	0.6038	-0.0085	0.0018	1.4e-06	689292	212043676	211178951	2	211178951	2	211178951	*	R	0.349398	-4.72222
