## Supplementary Tables for "Genomics link obesity and type 2 diabetes to Alzheimer’s disease to unveil novel biological insights": Table S2.xlsx (part 10 of 245)

### Sheet: AD1_BMI (continued)
Supplementary Table. Overlapped chromosome positions in build 38. AD1: pval threshold of 5e-8. BMI: pval threshold of 5e-4.
2_211179960_G_A	rs13015726	2	211179960	G	A	-0.0044	0.996	0.978	1.013	0.2874	10	rs13015726	0.6262	2	211179960	A	G	0.2874	0.996	0.978	1.013	-0.0044	0.009	85934	401577	2	211179960	2	211179960	*	rs13015726	R	212044685	rs13015726	A	G	0.2916	0.0128	0.0019	9.7e-12	689520	212044685	211179960	2	211179960	2	211179960	*	R	-0.488889	6.73684
2_211188601_G_T	rs13035922	2	211188601	G	T	0.0049	1.005	0.986	1.024	0.2158	10	rs13035922	0.6199	2	211188601	T	G	0.2158	1.005	0.986	1.024	0.0049	0.0098	85934	401577	2	211188601	2	211188601	*	rs13035922	K	212053326	rs13035922	T	G	0.2207	0.0096	0.0021	4.1e-06	692009	212053326	211188601	2	211188601	2	211188601	*	K	0.5	4.57143
2_211204369_A_G	rs12620896	2	211204369	A	G	0.0032	1.00301	0.985222	1.02145	0.2509	11	rs12620896	0.7336	2	211204369	A	G	0.7491	0.997	0.979	1.015	-0.0032	0.0093	85934	401577	2	211204369	2	211204369	*	rs12620896	R	212069094	rs12620896	A	G	0.7425	-0.0101	0.002	2.4e-07	689958	212069094	211204369	2	211204369	2	211204369	*	R	0.344086	-5.05
2_211257463_T_C	rs17742537	2	211257463	T	C	0.0227	1.02249	0.99108	1.05597	0.0675	11	rs17742537	0.1631	2	211257463	T	C	0.9325	0.978	0.947	1.009	-0.0227	0.0163	85934	401577	2	211257463	2	211257463	*	rs17742537	B	212122188	rs17742537	T	C	0.93849	0.0127	0.0036	0.00041	658826	212122188	211257463	2	211257463	2	211257463	*	B	1.39264	3.52778
2_211259834_G_T	rs12991439	2	211259834	G	T	0.0011	1.001	0.983	1.019	0.2649	10	rs12991439	0.9079	2	211259834	T	G	0.2649	1.001	0.983	1.019	0.0011	0.0092	85934	401577	2	211259834	2	211259834	*	rs12991439	K	212124559	rs12991439	T	G	0.2597	0.0091	0.002	3.4e-06	687509	212124559	211259834	2	211259834	2	211259834	*	K	0.119565	4.55
2_211260365_T_C	rs1898565	2	211260365	T	C	-0.0008	0.999001	0.981354	1.01729	0.7298	11	rs1898565	0.9299	2	211260365	T	C	0.2702	1.001	0.983	1.019	0.0008	0.0092	85934	401577	2	211260365	2	211260365	*	rs1898565	Y	212125090	rs1898565	T	C	0.2608	0.0084	0.0019	5.9e-06	789344	212125090	211260365	2	211260365	2	211260365	*	Y	-0.0869565	4.42105
2_211274812_G_A	rs4442936	2	211274812	G	A	0.0003	1	0.983	1.018	0.7232	10	rs4442936	0.9752	2	211274812	A	G	0.7232	1	0.983	1.018	0.0003	0.0091	85934	401577	2	211274812	2	211274812	*	rs4442936	R	212139537	rs4442936	A	G	0.7285	-0.0087	0.0019	6.3e-06	688161	212139537	211274812	2	211274812	2	211274812	*	R	0.032967	-4.57895
2_211278803_G_C	rs6720402	2	211278803	G	C	-0.0006	0.999	0.982	1.017	0.7077	5	rs6720402	0.9453	2	211278803	C	G	0.7077	0.999	0.982	1.017	-0.0006	0.009	85934	401577	2	211278803	2	211278803	*	rs6720402	S	212143528	rs6720402	C	G	0.7122	-0.0085	0.0019	8.5e-06	690810	212143528	211278803	2	211278803	2	211278803	*	S	-0.0666667	-4.47368
2_211293320_C_T	rs6758830	2	211293320	C	T	0.0076	1.008	0.983	1.033	0.8787	10	rs6758830	0.5439	2	211293320	T	C	0.8787	1.008	0.983	1.033	0.0076	0.0126	85934	401577	2	211293320	2	211293320	*	rs6758830	Y	212158045	rs6758830	T	C	0.8922	-0.0097	0.0027	0.00027	685134	212158045	211293320	2	211293320	2	211293320	*	Y	0.603175	-3.59259
2_211295062_C_A	rs10209471	2	211295062	C	A	-0.0004	1	0.982	1.017	0.7074	10	rs10209471	0.9644	2	211295062	A	C	0.7074	1	0.982	1.017	-0.0004	0.009	85934	401577	2	211295062	2	211295062	*	rs10209471	H	212159787	rs10209471	A	C	0.7174	-0.0083	0.0019	1.2e-05	690874	212159787	211295062	2	211295062	2	211295062	*	H	-0.0444444	-4.36842
2_211297953_C_A	rs7605116	2	211297953	C	A		1	0.983	1.018	0.7077	10	rs7605116	0.9978	2	211297953	A	C	0.7077	1	0.983	1.018	0	0.009	85934	401577	2	211297953	2	211297953	*	rs7605116	M	212162678	rs7605116	A	C	0.7177	-0.0082	0.0019	1.7e-05	690438	212162678	211297953	2	211297953	2	211297953	*	M		-4.31579
2_211298416_T_C	rs4550605	2	211298416	T	C	-0.0004	1	0.982318	1.01729	0.7098	11	rs4550605	0.9682	2	211298416	T	C	0.2902	1	0.983	1.018	0.0004	0.009	85934	401577	2	211298416	2	211298416	*	rs4550605	Y	212163141	rs4550605	T	C	0.2829	0.0081	0.0019	2.1e-05	690262	212163141	211298416	2	211298416	2	211298416	*	Y	-0.0444444	4.26316
2_211298701_G_A	rs7606138	2	211298701	G	A	-0.0003	1	0.982	1.017	0.708	10	rs7606138	0.975	2	211298701	A	G	0.708	1	0.982	1.017	-0.0003	0.009	85934	401577	2	211298701	2	211298701	*	rs7606138	R	212163426	rs7606138	A	G	0.7176	-0.0083	0.0019	1.4e-05	690343	212163426	211298701	2	211298701	2	211298701	*	R	-0.0333333	-4.36842
2_211334210_A_G	rs1821662	2	211334210	A	G	0.0025	1.002	0.986193	1.01937	0.3499	11	rs1821662	0.7709	2	211334210	A	G	0.6501	0.998	0.981	1.014	-0.0025	0.0086	85934	401577	2	211334210	2	211334210	*	rs1821662	R	212198935	rs1821662	A	G	0.6545	-0.0066	0.0018	0.00033	674822	212198935	211334210	2	211334210	2	211334210	*	R	0.290698	-3.66667
2_211334911_C_T	rs10804194	2	211334911	C	T	0.0043	1.004	0.988	1.021	0.3364	10	rs10804194	0.6169	2	211334911	T	C	0.3364	1.004	0.988	1.021	0.0043	0.0086	85934	401577	2	211334911	2	211334911	*	rs10804194	H	212199636	rs10804194	T	C	0.3342	0.0068	0.0019	0.00023	676220	212199636	211334911	2	211334911	2	211334911	*	H	0.5	3.57895
2_211335269_T_C	rs1595068	2	211335269	T	C	0.0046	1.00503	0.988142	1.02145	0.3364	11	rs1595068	0.5944	2	211335269	T	C	0.6636	0.995	0.979	1.012	-0.0046	0.0086	85934	401577	2	211335269	2	211335269	*	rs1595068	B	212199994	rs1595068	T	C	0.6618	-0.0071	0.0018	0.00013	676715	212199994	211335269	2	211335269	2	211335269	*	B	0.534884	-3.94444
2_211338421_T_A	rs16845916	2	211338421	T	A	0.0038	1.004	0.987	1.021	0.3459	5	rs16845916	0.6589	2	211338421	A	T	0.3459	1.004	0.987	1.021	0.0038	0.0086	85934	401577	2	211338421	2	211338421	*	rs16845916	W	212203146	rs16845916	A	T	0.3448	0.0066	0.0018	0.00033	677542	212203146	211338421	2	211338421	2	211338421	*	W	0.44186	3.66667
2_211356737_T_A	rs1821661	2	211356737	T	A	-0.0096	0.99	0.961	1.021	0.0769	5	rs1821661	0.5318	2	211356737	A	T	0.0769	0.99	0.961	1.021	-0.0096	0.0154	85934	401577	2	211356737	2	211356737	*	rs1821661	W	212221462	rs1821661	A	T	0.07121	0.0137	0.0032	2.4e-05	688909	212221462	211356737	2	211356737	2	211356737	*	W	-0.623377	4.28125
2_211357633_A_G	rs1836737	2	211357633	A	G	0.0051	1.00503	0.988142	1.02249	0.3628	11	rs1836737	0.5467	2	211357633	A	G	0.6372	0.995	0.978	1.012	-0.0051	0.0085	85934	401577	2	211357633	2	211357633	*	rs1836737	R	212222358	rs1836737	A	G	0.6366	-0.007	0.0018	0.0001	687995	212222358	211357633	2	211357633	2	211357633	*	R	0.6	-3.88889
2_211362722_A_G	rs11888548	2	211362722	A	G	-0.0048	0.995025	0.967118	1.02459	0.0863	11	rs11888548	0.744	2	211362722	A	G	0.9137	1.005	0.976	1.034	0.0048	0.0146	85934	401577	2	211362722	2	211362722	*	rs11888548	R	212227447	rs11888548	A	G	0.91943	-0.0109	0.0031	0.0004	674679	212227447	211362722	2	211362722	2	211362722	*	R	-0.328767	-3.51613
2_211370292_G_T	rs2371262	2	211370292	G	T	0.0077	1.008	0.991	1.024	0.3673	10	rs2371262	0.3627	2	211370292	T	G	0.3673	1.008	0.991	1.024	0.0077	0.0084	85934	401577	2	211370292	2	211370292	*	rs2371262	K	212235017	rs2371262	T	G	0.3642	0.0071	0.0018	6.5e-05	690113	212235017	211370292	2	211370292	2	211370292	*	K	0.916667	3.94444
2_211371363_T_C	rs2371263	2	211371363	T	C	-0.0023	0.998004	0.981354	1.0142	0.3461	11	rs2371263	0.7868	2	211371363	T	C	0.6539	1.002	0.986	1.019	0.0023	0.0085	85934	401577	2	211371363	2	211371363	*	rs2371263	Y	212236088	rs2371263	T	C	0.6598	-0.0067	0.0018	0.00022	692364	212236088	211371363	2	211371363	2	211371363	*	Y	-0.270588	-3.72222
2_211371416_A_G	rs1579599	2	211371416	A	G	-0.0022	0.998004	0.981354	1.0142	0.3464	11	rs1579599	0.7923	2	211371416	A	G	0.6536	1.002	0.986	1.019	0.0022	0.0085	85934	401577	2	211371416	2	211371416	*	rs1579599	R	212236141	rs1579599	A	G	0.6568	-0.0069	0.0018	0.00015	692069	212236141	211371416	2	211371416	2	211371416	*	R	-0.258824	-3.83333
2_211373816_G_A	rs1971802	2	211373816	G	A	-0.0027	0.997	0.981	1.014	0.3374	10	rs1971802	0.7524	2	211373816	A	G	0.3374	0.997	0.981	1.014	-0.0027	0.0086	85934	401577	2	211373816	2	211373816	*	rs1971802	R	212238541	rs1971802	A	G	0.3376	0.0068	0.0018	0.00017	690327	212238541	211373816	2	211373816	2	211373816	*	R	-0.313953	3.77778
2_211374710_G_C	rs2887992	2	211374710	G	C	-0.0045	0.996	0.978	1.013	0.3137	5	rs2887992	0.6104	2	211374710	C	G	0.3137	0.996	0.978	1.013	-0.0045	0.0088	85934	401577	2	211374710	2	211374710	*	rs2887992	S	212239435	rs2887992	C	G	0.3173	0.0074	0.0019	6e-05	689944	212239435	211374710	2	211374710	2	211374710	*	S	-0.511364	3.89474
2_211375612_T_C	rs1971801	2	211375612	T	C	-0.0012	0.999001	0.982318	1.01523	0.3483	11	rs1971801	0.8872	2	211375612	T	C	0.6517	1.001	0.985	1.018	0.0012	0.0085	85934	401577	2	211375612	2	211375612	*	rs1971801	Y	212240337	rs1971801	T	C	0.6598	-0.007	0.0018	0.00011	689651	212240337	211375612	2	211375612	2	211375612	*	Y	-0.141176	-3.88889
2_211377000_C_T	rs1595066	2	211377000	C	T	0.0016	1.002	0.985	1.019	0.3321	10	rs1595066	0.8513	2	211377000	T	C	0.3321	1.002	0.985	1.019	0.0016	0.0086	85934	401577	2	211377000	2	211377000	*	rs1595066	Y	212241725	rs1595066	T	C	0.3341	0.0072	0.0018	7.4e-05	689064	212241725	211377000	2	211377000	2	211377000	*	Y	0.186047	4
2_211378020_G_C	rs1595064	2	211378020	G	C	0.0055	1.006	0.989	1.022	0.3556	5	rs1595064	0.5212	2	211378020	C	G	0.3556	1.006	0.989	1.022	0.0055	0.0085	85934	401577	2	211378020	2	211378020	*	rs1595064	S	212242745	rs1595064	C	G	0.3533	0.0073	0.0018	5.9e-05	689148	212242745	211378020	2	211378020	2	211378020	*	S	0.647059	4.05556
2_211378286_T_C	rs16845990	2	211378286	T	C	0.0067	1.00705	0.990099	1.02354	0.3538	11	rs16845990	0.4294	2	211378286	T	C	0.6462	0.993	0.977	1.01	-0.0067	0.0085	85934	401577	2	211378286	2	211378286	*	rs16845990	Y	212243011	rs16845990	T	C	0.6459	-0.0072	0.0018	6.3e-05	688895	212243011	211378286	2	211378286	2	211378286	*	Y	0.788235	-4
2_211379678_G_A	rs10932374	2	211379678	G	A	0.0068	1.007	0.989	1.025	0.2604	10	rs10932374	0.4596	2	211379678	A	G	0.2604	1.007	0.989	1.025	0.0068	0.0093	85934	401577	2	211379678	2	211379678	*	rs10932374	R	212244403	rs10932374	A	G	0.2545	0.0102	0.0019	1.7e-07	689216	212244403	211379678	2	211379678	2	211379678	*	R	0.731183	5.36842
2_211379932_C_T	rs12467225	2	211379932	C	T	0.005	1.005	0.987	1.023	0.2814	10	rs12467225	0.5805	2	211379932	T	C	0.2814	1.005	0.987	1.023	0.005	0.009	85934	401577	2	211379932	2	211379932	*	rs12467225	Y	212244657	rs12467225	T	C	0.2788	0.0106	0.0019	3.4e-08	689191	212244657	211379932	2	211379932	2	211379932	*	Y	0.555556	5.57895
2_211379993_T_C	rs12471583	2	211379993	T	C	0.0072	1.00705	0.990099	1.02564	0.2907	11	rs12471583	0.4198	2	211379993	T	C	0.7093	0.993	0.975	1.01	-0.0072	0.009	85934	401577	2	211379993	2	211379993	*	rs12471583	Y	212244718	rs12471583	T	C	0.713	-0.01	0.0019	1.4e-07	689408	212244718	211379993	2	211379993	2	211379993	*	Y	0.8	-5.26316
2_211384981_T_C	rs3791682	2	211384981	T	C	0.0049	1.00503	0.987167	1.02249	0.3004	11	rs3791682	0.5778	2	211384981	T	C	0.6996	0.995	0.978	1.013	-0.0049	0.0089	85934	401577	2	211384981	2	211384981	*	rs3791682	H	212249706	rs3791682	T	C	0.7038	-0.0102	0.0019	5.9e-08	689356	212249706	211384981	2	211384981	2	211384981	*	H	0.550562	-5.36842
2_211385470_G_A	rs16846013	2	211385470	G	A	0.0095	1.01	0.99	1.029	0.2144	10	rs16846013	0.3371	2	211385470	A	G	0.2144	1.01	0.99	1.029	0.0095	0.0099	85934	401577	2	211385470	2	211385470	*	rs16846013	R	212250195	rs16846013	A	G	0.211	0.0089	0.0021	2.7e-05	688957	212250195	211385470	2	211385470	2	211385470	*	R	0.959596	4.2381
2_211391467_C_T	rs6749560	2	211391467	C	T	-0.0053	0.995	0.977	1.013	0.2521	10	rs6749560	0.5712	2	211391467	T	C	0.2521	0.995	0.977	1.013	-0.0053	0.0094	85934	401577	2	211391467	2	211391467	*	rs6749560	Y	212256192	rs6749560	T	C	0.2518	0.0113	0.002	1.2e-08	690447	212256192	211391467	2	211391467	2	211391467	*	Y	-0.56383	5.65
2_211397490_G_C	rs16846048	2	211397490	G	C	0.0076	1.008	0.99	1.026	0.278	5	rs16846048	0.4057	2	211397490	C	G	0.278	1.008	0.99	1.026	0.0076	0.0091	85934	401577	2	211397490	2	211397490	*	rs16846048	S	212262215	rs16846048	C	G	0.2766	0.0095	0.0019	8.8e-07	688383	212262215	211397490	2	211397490	2	211397490	*	S	0.835165	5
2_211399835_C_T	rs3791691	2	211399835	C	T	0.0032	1.003	0.985	1.022	0.2415	10	rs3791691	0.7372	2	211399835	T	C	0.2415	1.003	0.985	1.022	0.0032	0.0095	85934	401577	2	211399835	2	211399835	*	rs3791691	Y	212264560	rs3791691	T	C	0.241	0.0111	0.002	3.8e-08	688678	212264560	211399835	2	211399835	2	211399835	*	Y	0.336842	5.55
2_211399917_T_C	rs4673613	2	211399917	T	C	-0.0078	0.992063	0.97561	1.00908	0.3091	11	rs4673613	0.3774	2	211399917	T	C	0.6909	1.008	0.991	1.025	0.0078	0.0088	85934	401577	2	211399917	2	211399917	*	rs4673613	Y	212264642	rs4673613	T	C	0.6919	-0.0117	0.0019	3.7e-10	687001	212264642	211399917	2	211399917	2	211399917	*	Y	-0.886364	-6.15789
2_211400077_A_T	rs4673614	2	211400077	A	T	-0.0075	0.992063	0.97561	1.0101	0.2878	6	rs4673614	0.4026	2	211400077	A	T	0.7122	1.008	0.99	1.025	0.0075	0.009	85934	401577	2	211400077	2	211400077	*	rs4673614	W	212264802	rs4673614	A	T	0.7133	-0.0123	0.0019	8.8e-11	687645	212264802	211400077	2	211400077	2	211400077	*	W	-0.833333	-6.47368
2_211400093_A_C	rs7585000	2	211400093	A	C	0.0136	1.0142	0.996016	1.03199	0.2896	11	rs7585000	0.128	2	211400093	A	C	0.7104	0.986	0.969	1.004	-0.0136	0.0089	85934	401577	2	211400093	2	211400093	*	rs7585000	M	212264818	rs7585000	A	C	0.6931	0.0066	0.0019	0.00047	688796	212264818	211400093	2	211400093	2	211400093	*	M	1.52809	3.47368
2_211402648_A_C	rs12992515	2	211402648	A	C	0.0137	1.0142	0.996016	1.03199	0.2865	11	rs12992515	0.1255	2	211402648	A	C	0.7135	0.986	0.969	1.004	-0.0137	0.0089	85934	401577	2	211402648	2	211402648	*	rs12992515	M	212267373	rs12992515	A	C	0.6939	0.0075	0.0018	2.8e-05	787013	212267373	211402648	2	211402648	2	211402648	*	M	1.53933	4.16667
2_211403515_A_C	rs1816532	2	211403515	A	C	0.0134	1.01317	0.996016	1.03093	0.2871	11	rs1816532	0.1354	2	211403515	A	C	0.7129	0.987	0.97	1.004	-0.0134	0.0089	85934	401577	2	211403515	2	211403515	*	rs1816532	M	212268240	rs1816532	A	C	0.6945	0.0065	0.0019	0.00049	689383	212268240	211403515	2	211403515	2	211403515	*	M	1.50562	3.42105
2_211406114_T_C	rs3791696	2	211406114	T	C	0.0023	1.002	0.984252	1.02041	0.2688	11	rs3791696	0.7995	2	211406114	T	C	0.7312	0.998	0.98	1.016	-0.0023	0.0092	85934	401577	2	211406114	2	211406114	*	rs3791696	Y	212270839	rs3791696	T	C	0.7374	-0.0108	0.0019	2.8e-08	686551	212270839	211406114	2	211406114	2	211406114	*	Y	0.25	-5.68421
2_211406451_C_A	rs13431425	2	211406451	C	A	-0.0182	0.982	0.965	0.999	0.2875	10	rs13431425	0.04387	2	211406451	A	C	0.2875	0.982	0.965	0.999	-0.0182	0.009	85934	401577	2	211406451	2	211406451	*	rs13431425	M	212271176	rs13431425	A	C	0.2786	0.0119	0.0019	4.6e-10	687466	212271176	211406451	2	211406451	2	211406451	*	M	-2.02222	6.26316
2_211410295_A_G	rs3791700	2	211410295	A	G	0.0028	1.00301	0.985222	1.02145	0.2674	11	rs3791700	0.7621	2	211410295	A	G	0.7326	0.997	0.979	1.015	-0.0028	0.0092	85934	401577	2	211410295	2	211410295	*	rs3791700	R	212275020	rs3791700	A	G	0.7356	-0.0107	0.0019	4.2e-08	686957	212275020	211410295	2	211410295	2	211410295	*	R	0.304348	-5.63158
2_211413493_C_A	rs16846100	2	211413493	C	A	-0.0154	0.985	0.967	1.003	0.2648	10	rs16846100	0.09601	2	211413493	A	C	0.2648	0.985	0.967	1.003	-0.0154	0.0092	85934	401577	2	211413493	2	211413493	*	rs16846100	M	212278218	rs16846100	A	C	0.2657	0.0125	0.0019	1.3e-10	685687	212278218	211413493	2	211413493	2	211413493	*	M	-1.67391	6.57895
2_211414215_G_A	rs7591494	2	211414215	G	A	-0.018	0.982	0.964	1	0.2608	10	rs7591494	0.05226	2	211414215	A	G	0.2608	0.982	0.964	1	-0.018	0.0093	85934	401577	2	211414215	2	211414215	*	rs7591494	V	212278940	rs7591494	A	G	0.2672	0.0124	0.002	2.2e-10	685896	212278940	211414215	2	211414215	2	211414215	*	V	-1.93548	6.2
2_211416055_T_C	rs3791702	2	211416055	T	C	-0.016	0.984252	0.967118	1.001	0.3045	11	rs3791702	0.07112	2	211416055	T	C	0.6955	1.016	0.999	1.034	0.016	0.0089	85934	401577	2	211416055	2	211416055	*	rs3791702	Y	212280780	rs3791702	T	C	0.6997	-0.0116	0.0019	6.4e-10	685702	212280780	211416055	2	211416055	2	211416055	*	Y	-1.79775	-6.10526
2_211416656_T_G	rs4673616	2	211416656	T	G	-0.0199	0.980392	0.963391	0.998004	0.2931	11	rs4673616	0.026	2	211416656	T	G	0.7069	1.02	1.002	1.038	0.0199	0.009	85934	401577	2	211416656	2	211416656	*	rs4673616	K	212281381	rs4673616	T	G	0.7076	-0.0128	0.002	2.7e-10	535353	212281381	211416656	2	211416656	2	211416656	*	K	-2.21111	-6.4
2_211419186_T_A	rs11900036	2	211419186	T	A	-0.0103	0.99	0.973	1.007	0.3311	5	rs11900036	0.2331	2	211419186	A	T	0.3311	0.99	0.973	1.007	-0.0103	0.0086	85934	401577	2	211419186	2	211419186	*	rs11900036	W	212283911	rs11900036	A	T	0.3271	0.0099	0.0018	6.7e-08	691754	212283911	211419186	2	211419186	2	211419186	*	W	-1.19767	5.5
2_211419628_C_T	rs3791703	2	211419628	C	T	-0.0105	0.99	0.973	1.006	0.3401	10	rs3791703	0.2196	2	211419628	T	C	0.3401	0.99	0.973	1.006	-0.0105	0.0086	85934	401577	2	211419628	2	211419628	*	rs3791703	Y	212284353	rs3791703	T	C	0.3329	0.0104	0.0018	9.9e-09	692569	212284353	211419628	2	211419628	2	211419628	*	Y	-1.22093	5.77778
2_211419896_A_G	rs3791704	2	211419896	A	G	-0.0104	0.990099	0.972763	1.00705	0.3156	11	rs3791704	0.2357	2	211419896	A	G	0.6844	1.01	0.993	1.028	0.0104	0.0087	85934	401577	2	211419896	2	211419896	*	rs3791704	R	212284621	rs3791704	A	G	0.6853	-0.011	0.0019	3.3e-09	684850	212284621	211419896	2	211419896	2	211419896	*	R	-1.1954	-5.78947
2_211420378_T_C	rs2289086	2	211420378	T	C	-0.0091	0.99108	0.974659	1.00806	0.3449	11	rs2289086	0.2876	2	211420378	T	C	0.6551	1.009	0.992	1.026	0.0091	0.0086	85934	401577	2	211420378	2	211420378	*	rs2289086	Y	212285103	rs2289086	T	C	0.6614	-0.0095	0.0018	1.7e-07	690107	212285103	211420378	2	211420378	2	211420378	*	Y	-1.05814	-5.27778
2_211421060_G_A	rs16846127	2	211421060	G	A	-0.0052	0.995	0.978	1.012	0.2978	10	rs16846127	0.559	2	211421060	A	G	0.2978	0.995	0.978	1.012	-0.0052	0.0089	85934	401577	2	211421060	2	211421060	*	rs16846127	R	212285785	rs16846127	A	G	0.2977	0.0117	0.0019	4.6e-10	689372	212285785	211421060	2	211421060	2	211421060	*	R	-0.58427	6.15789
2_211421091_C_G	rs16846128	2	211421091	C	G	-0.0067	0.993049	0.97561	1.01112	0.2932	6	rs16846128	0.4561	2	211421091	C	G	0.7068	1.007	0.989	1.025	0.0067	0.009	85934	401577	2	211421091	2	211421091	*	rs16846128	S	212285816	rs16846128	C	G	0.7077	-0.0113	0.0019	2.2e-09	689102	212285816	211421091	2	211421091	2	211421091	*	S	-0.744444	-5.94737
2_211421312_T_C	rs3791707	2	211421312	T	C	-0.0067	0.993049	0.976562	1.01112	0.3003	11	rs3791707	0.4525	2	211421312	T	C	0.6997	1.007	0.989	1.024	0.0067	0.0089	85934	401577	2	211421312	2	211421312	*	rs3791707	Y	212286037	rs3791707	T	C	0.7023	-0.0116	0.0019	7.5e-10	688567	212286037	211421312	2	211421312	2	211421312	*	Y	-0.752809	-6.10526
2_211421396_T_A	rs3791708	2	211421396	T	A	-0.004	0.996	0.979	1.013	0.3076	5	rs3791708	0.6522	2	211421396	A	T	0.3076	0.996	0.979	1.013	-0.004	0.0088	85934	401577	2	211421396	2	211421396	*	rs3791708	W	212286121	rs3791708	A	T	0.3043	0.0115	0.0019	7.5e-10	688375	212286121	211421396	2	211421396	2	211421396	*	W	-0.454545	6.05263
2_211422209_A_T	rs3791709	2	211422209	A	T	-0.0083	0.992063	0.974659	1.00908	0.2812	6	rs3791709	0.362	2	211422209	A	T	0.7188	1.008	0.991	1.026	0.0083	0.0091	85934	401577	2	211422209	2	211422209	*	rs3791709	W	212286934	rs3791709	A	T	0.7187	-0.0119	0.0019	4.5e-10	689235	212286934	211422209	2	211422209	2	211422209	*	W	-0.912088	-6.26316
2_211425003_T_C	rs16846133	2	211425003	T	C	-0.0019	0.998004	0.981354	1.01523	0.3069	11	rs16846133	0.8321	2	211425003	T	C	0.6931	1.002	0.985	1.019	0.0019	0.0088	85934	401577	2	211425003	2	211425003	*	rs16846133	Y	212289728	rs16846133	T	C	0.7012	-0.0108	0.0019	7.5e-09	687572	212289728	211425003	2	211425003	2	211425003	*	Y	-0.215909	-5.68421
2_211425323_T_C	rs3791710	2	211425323	T	C	0.0163	1.01626	0.996016	1.03627	0.2055	11	rs3791710	0.1068	2	211425323	T	C	0.7945	0.984	0.965	1.004	-0.0163	0.0101	85934	401577	2	211425323	2	211425323	*	rs3791710	Y	212290048	rs3791710	T	C	0.805	-0.0085	0.0022	9.4e-05	686762	212290048	211425323	2	211425323	2	211425323	*	Y	1.61386	-3.86364
2_211426583_C_G	rs1836718	2	211426583	C	G	-0.0044	0.996016	0.979432	1.01215	0.3451	6	rs1836718	0.6059	2	211426583	C	G	0.6549	1.004	0.988	1.021	0.0044	0.0086	85934	401577	2	211426583	2	211426583	*	rs1836718	S	212291308	rs1836718	C	G	0.6648	-0.0087	0.0018	1.8e-06	686994	212291308	211426583	2	211426583	2	211426583	*	S	-0.511628	-4.83333
2_211426646_C_A	rs16846136	2	211426646	C	A	-0.0172	0.983	0.965	1.001	0.2698	10	rs16846136	0.06162	2	211426646	A	C	0.2698	0.983	0.965	1.001	-0.0172	0.0092	85934	401577	2	211426646	2	211426646	*	rs16846136	M	212291371	rs16846136	A	C	0.2677	0.0129	0.0019	3.2e-11	687229	212291371	211426646	2	211426646	2	211426646	*	M	-1.86957	6.78947
2_211427796_A_G	rs16846140	2	211427796	A	G	-0.0121	0.988142	0.971817	1.00503	0.334	11	rs16846140	0.1589	2	211427796	A	G	0.666	1.012	0.995	1.029	0.0121	0.0086	85934	401577	2	211427796	2	211427796	*	rs16846140	R	212292521	rs16846140	A	G	0.6679	-0.0118	0.0018	8.3e-11	686826	212292521	211427796	2	211427796	2	211427796	*	R	-1.40698	-6.55556
2_211427974_A_G	rs1836717	2	211427974	A	G	-0.0105	0.98912	0.972763	1.00705	0.3109	11	rs1836717	0.2312	2	211427974	A	G	0.6891	1.011	0.993	1.028	0.0105	0.0088	85934	401577	2	211427974	2	211427974	*	rs1836717	R	212292699	rs1836717	A	G	0.6867	-0.012	0.0019	1.1e-10	687663	212292699	211427974	2	211427974	2	211427974	*	R	-1.19318	-6.31579
2_211431369_G_C	rs6435622	2	211431369	G	C	-0.0234	0.977	0.96	0.994	0.3073	5	rs6435622	0.008112	2	211431369	C	G	0.3073	0.977	0.96	0.994	-0.0234	0.0088	85934	401577	2	211431369	2	211431369	*	rs6435622	S	212296094	rs6435622	C	G	0.3114	0.0125	0.0019	2.5e-11	688472	212296094	211431369	2	211431369	2	211431369	*	S	-2.65909	6.57895
2_211435330_T_C	rs6742399	2	211435330	T	C	0.0221	1.02249	1.00604	1.0395	0.6169	11	rs6742399	0.008338	2	211435330	T	C	0.3831	0.978	0.962	0.994	-0.0221	0.0084	85934	401577	2	211435330	2	211435330	*	rs6742399	Y	212300055	rs6742399	T	C	0.3763	0.0098	0.0018	2.6e-08	687793	212300055	211435330	2	211435330	2	211435330	*	Y	2.63095	5.44444
2_211437402_A_G	rs2033647	2	211437402	A	G	-0.0237	0.976562	0.959693	0.994036	0.3154	11	rs2033647	0.006887	2	211437402	A	G	0.6846	1.024	1.006	1.042	0.0237	0.0088	85934	401577	2	211437402	2	211437402	*	rs2033647	R	212302127	rs2033647	A	G	0.6804	-0.0121	0.0018	6.3e-11	688549	212302127	211437402	2	211437402	2	211437402	*	R	-2.69318	-6.72222
2_211439840_G_A	rs16825005	2	211439840	G	A	-0.021	0.979	0.962	0.997	0.2839	10	rs16825005	0.02009	2	211439840	A	G	0.2839	0.979	0.962	0.997	-0.021	0.009	85934	401577	2	211439840	2	211439840	*	rs16825005	R	212304565	rs16825005	A	G	0.2848	0.012	0.0018	3.4e-11	790615	212304565	211439840	2	211439840	2	211439840	*	R	-2.33333	6.66667
2_211440116_A_G	rs16825008	2	211440116	A	G	-0.0188	0.981354	0.96432	0.998004	0.3198	11	rs16825008	0.03098	2	211440116	A	G	0.6802	1.019	1.002	1.037	0.0188	0.0087	85934	401577	2	211440116	2	211440116	*	rs16825008	R	212304841	rs16825008	A	G	0.6769	-0.0122	0.0018	4e-11	687039	212304841	211440116	2	211440116	2	211440116	*	R	-2.16092	-6.77778
2_212179202_T_C	rs2204070	2	212179202	T	C	0.0207	1.02041	1.001	1.04167	0.2099	11	rs2204070	0.04184	2	212179202	T	C	0.7901	0.98	0.96	0.999	-0.0207	0.0102	85934	401577	2	212179202	2	212179202	*	rs2204070	Y	213043927	rs2204070	T	C	0.783	0.0109	0.0021	1.6e-07	687030	213043927	212179202	2	212179202	2	212179202	*	Y	2.02941	5.19048
2_212180049_T_C	rs1915745	2	212180049	T	C	0.02	1.02041	1	1.04058	0.2094	11	rs1915745	0.04938	2	212180049	T	C	0.7906	0.98	0.961	1	-0.02	0.0102	85934	401577	2	212180049	2	212180049	*	rs1915745	Y	213044774	rs1915745	T	C	0.7832	0.0109	0.0021	1.8e-07	687127	213044774	212180049	2	212180049	2	212180049	*	Y	1.96078	5.19048
2_212180137_A_T	rs1915744	2	212180137	A	T	0.0201	1.02041	1	1.04058	0.2094	6	rs1915744	0.0481	2	212180137	A	T	0.7906	0.98	0.961	1	-0.0201	0.0102	85934	401577	2	212180137	2	212180137	*	rs1915744	W	213044862	rs1915744	A	T	0.7832	0.0108	0.0021	3.1e-07	686416	213044862	212180137	2	212180137	2	212180137	*	W	1.97059	5.14286
2_212180855_G_A	rs10497962	2	212180855	G	A	0.0205	1.021	1.001	1.041	0.2098	10	rs10497962	0.04389	2	212180855	A	G	0.2098	1.021	1.001	1.041	0.0205	0.0102	85934	401577	2	212180855	2	212180855	*	rs10497962	R	213045580	rs10497962	A	G	0.2168	-0.0109	0.0021	1.8e-07	687070	213045580	212180855	2	212180855	2	212180855	*	R	2.0098	-5.19048
2_212189555_C_T	rs17344929	2	212189555	C	T	0.018	1.018	0.999	1.038	0.2167	10	rs17344929	0.07055	2	212189555	T	C	0.2167	1.018	0.999	1.038	0.018	0.0099	85934	401577	2	212189555	2	212189555	*	rs17344929	Y	213054280	rs17344929	T	C	0.2229	-0.0109	0.002	9.3e-08	687969	213054280	212189555	2	212189555	2	212189555	*	Y	1.81818	-5.45
2_212189868_T_A	rs17416834	2	212189868	T	A	0.0184	1.019	0.999	1.039	0.2104	5	rs17416834	0.06782	2	212189868	A	T	0.2104	1.019	0.999	1.039	0.0184	0.0101	85934	401577	2	212189868	2	212189868	*	rs17416834	W	213054593	rs17416834	A	T	0.2178	-0.0112	0.0021	7.5e-08	682408	213054593	212189868	2	212189868	2	212189868	*	W	1.82178	-5.33333
2_212190175_C_T	rs17416848	2	212190175	C	T	0.0167	1.017	0.997	1.037	0.2181	10	rs17416848	0.09276	2	212190175	T	C	0.2181	1.017	0.997	1.037	0.0167	0.0099	85934	401577	2	212190175	2	212190175	*	rs17416848	Y	213054900	rs17416848	T	C	0.2247	-0.0107	0.0021	1.9e-07	689063	213054900	212190175	2	212190175	2	212190175	*	Y	1.68687	-5.09524
2_212195165_T_C	rs4569416	2	212195165	T	C	0.0153	1.01523	0.996016	1.0352	0.2152	11	rs4569416	0.1226	2	212195165	T	C	0.7848	0.985	0.966	1.004	-0.0153	0.0099	85934	401577	2	212195165	2	212195165	*	rs4569416	Y	213059890	rs4569416	T	C	0.7765	0.011	0.0021	9e-08	691400	213059890	212195165	2	212195165	2	212195165	*	Y	1.54545	5.2381
2_212202810_A_G	rs16847879	2	212202810	A	G	0.0151	1.01523	0.995025	1.0352	0.2029	11	rs16847879	0.1355	2	212202810	A	G	0.7971	0.985	0.966	1.005	-0.0151	0.0101	85934	401577	2	212202810	2	212202810	*	rs16847879	R	213067535	rs16847879	A	G	0.7889	0.0113	0.0021	6.9e-08	690390	213067535	212202810	2	212202810	2	212202810	*	R	1.49505	5.38095
2_212205726_T_C	rs7608095	2	212205726	T	C	-0.0107	0.98912	0.972763	1.00604	0.654	11	rs7608095	0.2147	2	212205726	T	C	0.346	1.011	0.994	1.028	0.0107	0.0086	85934	401577	2	212205726	2	212205726	*	rs7608095	Y	213070451	rs7608095	T	C	0.3509	-0.0069	0.0018	0.00011	689672	213070451	212205726	2	212205726	2	212205726	*	Y	-1.24419	-3.83333
2_212207416_C_T	rs12468821	2	212207416	C	T	-0.0116	0.988	0.972	1.005	0.6548	10	rs12468821	0.1784	2	212207416	T	C	0.6548	0.988	0.972	1.005	-0.0116	0.0086	85934	401577	2	212207416	2	212207416	*	rs12468821	Y	213072141	rs12468821	T	C	0.651	0.0069	0.0018	0.00011	690121	213072141	212207416	2	212207416	2	212207416	*	Y	-1.34884	3.83333
2_212208874_C_T	rs10932426	2	212208874	C	T	-0.0144	0.986	0.968	1.004	0.7362	10	rs10932426	0.1187	2	212208874	T	C	0.7362	0.986	0.968	1.004	-0.0144	0.0093	85934	401577	2	212208874	2	212208874	*	rs10932426	Y	213073599	rs10932426	T	C	0.7315	0.0089	0.0019	3.8e-06	691855	213073599	212208874	2	212208874	2	212208874	*	Y	-1.54839	4.68421
2_212209549_G_T	rs4145960	2	212209549	G	T	-0.0164	0.984	0.966	1.002	0.7235	10	rs4145960	0.07456	2	212209549	T	G	0.7235	0.984	0.966	1.002	-0.0164	0.0092	85934	401577	2	212209549	2	212209549	*	rs4145960	K	213074274	rs4145960	T	G	0.7215	0.0085	0.0019	8.3e-06	690923	213074274	212209549	2	212209549	2	212209549	*	K	-1.78261	4.47368
2_212210086_C_T	rs10190345	2	212210086	C	T	-0.0165	0.984	0.966	1.002	0.7235	10	rs10190345	0.07301	2	212210086	T	C	0.7235	0.984	0.966	1.002	-0.0165	0.0092	85934	401577	2	212210086	2	212210086	*	rs10190345	Y	213074811	rs10190345	T	C	0.7215	0.0085	0.0019	8.8e-06	690947	213074811	212210086	2	212210086	2	212210086	*	Y	-1.79348	4.47368
2_212210137_T_G	rs11691783	2	212210137	T	G	-0.0167	0.983284	0.966184	1.001	0.7237	11	rs11691783	0.06929	2	212210137	T	G	0.2763	1.017	0.999	1.035	0.0167	0.0092	85934	401577	2	212210137	2	212210137	*	rs11691783	K	213074862	rs11691783	T	G	0.2784	-0.0085	0.0019	8.3e-06	690892	213074862	212210137	2	212210137	2	212210137	*	K	-1.81522	-4.47368
2_212210705_T_G	rs12694268	2	212210705	T	G	-0.0165	0.983284	0.966184	1.002	0.7227	11	rs12694268	0.07381	2	212210705	T	G	0.2773	1.017	0.998	1.035	0.0165	0.0092	85934	401577	2	212210705	2	212210705	*	rs12694268	K	213075430	rs12694268	T	G	0.2787	-0.0085	0.0019	8.3e-06	690735	213075430	212210705	2	212210705	2	212210705	*	K	-1.79348	-4.47368
2_212211388_T_C	rs17417113	2	212211388	T	C	0.0157	1.01626	0.996016	1.03627	0.2035	11	rs17417113	0.1202	2	212211388	T	C	0.7965	0.984	0.965	1.004	-0.0157	0.0101	85934	401577	2	212211388	2	212211388	*	rs17417113	Y	213076113	rs17417113	T	C	0.7883	0.0111	0.0021	1e-07	692256	213076113	212211388	2	212211388	2	212211388	*	Y	1.55446	5.28571
2_212221139_T_C	rs17345520	2	212221139	T	C	0.0157	1.01626	0.996016	1.03627	0.2037	11	rs17345520	0.12	2	212221139	T	C	0.7963	0.984	0.965	1.004	-0.0157	0.0101	85934	401577	2	212221139	2	212221139	*	rs17345520	Y	213085864	rs17345520	T	C	0.788	0.0111	0.0021	1e-07	691220	213085864	212221139	2	212221139	2	212221139	*	Y	1.55446	5.28571
2_212221346_T_G	rs17417461	2	212221346	T	G	0.0159	1.01626	0.996016	1.03627	0.2035	11	rs17417461	0.1152	2	212221346	T	G	0.7965	0.984	0.965	1.004	-0.0159	0.0101	85934	401577	2	212221346	2	212221346	*	rs17417461	D	213086071	rs17417461	T	G	0.7882	0.011	0.0021	1.7e-07	691172	213086071	212221346	2	212221346	2	212221346	*	D	1.57426	5.2381
2_212224690_C_G	rs10172782	2	212224690	C	G	-0.0208	0.979432	0.963391	0.995025	0.542	6	rs10172782	0.01132	2	212224690	C	G	0.458	1.021	1.005	1.038	0.0208	0.0082	85934	401577	2	212224690	2	212224690	*	rs10172782	S	213089415	rs10172782	C	G	0.4552	-0.0064	0.0017	0.00022	687053	213089415	212224690	2	212224690	2	212224690	*	S	-2.53659	-3.76471
2_212243341_T_A	rs17345976	2	212243341	T	A	0.0183	1.018	0.998	1.039	0.1927	5	rs17345976	0.07664	2	212243341	A	T	0.1927	1.018	0.998	1.039	0.0183	0.0103	85934	401577	2	212243341	2	212243341	*	rs17345976	W	213108066	rs17345976	A	T	0.1986	-0.0106	0.0021	9e-07	688874	213108066	212243341	2	212243341	2	212243341	*	W	1.7767	-5.04762
2_212243402_A_G	rs17417904	2	212243402	A	G	0.0183	1.01833	0.998004	1.0395	0.1927	11	rs17417904	0.0763	2	212243402	A	G	0.8073	0.982	0.962	1.002	-0.0183	0.0103	85934	401577	2	212243402	2	212243402	*	rs17417904	R	213108127	rs17417904	A	G	0.8014	0.0105	0.0021	1.1e-06	688875	213108127	212243402	2	212243402	2	212243402	*	R	1.7767	5
2_212244628_T_C	rs10200047	2	212244628	T	C	0.0177	1.01833	0.998004	1.03842	0.1947	11	rs10200047	0.08649	2	212244628	T	C	0.8053	0.982	0.963	1.002	-0.0177	0.0103	85934	401577	2	212244628	2	212244628	*	rs10200047	Y	213109353	rs10200047	T	C	0.8012	0.0103	0.0021	1.1e-06	688708	213109353	212244628	2	212244628	2	212244628	*	Y	1.71845	4.90476
2_212244740_G_C	rs10187913	2	212244740	G	C	0.0178	1.018	0.998	1.039	0.1946	5	rs10187913	0.08336	2	212244740	C	G	0.1946	1.018	0.998	1.039	0.0178	0.0103	85934	401577	2	212244740	2	212244740	*	rs10187913	S	213109465	rs10187913	C	G	0.1988	-0.0103	0.0021	1.1e-06	688656	213109465	212244740	2	212244740	2	212244740	*	S	1.72816	-4.90476
2_212246422_G_A	rs12151478	2	212246422	G	A	0.0183	1.018	0.999	1.038	0.2345	10	rs12151478	0.05735	2	212246422	A	G	0.2345	1.018	0.999	1.038	0.0183	0.0096	85934	401577	2	212246422	2	212246422	*	rs12151478	R	213111147	rs12151478	A	G	0.241	-0.0095	0.002	1.9e-06	687123	213111147	212246422	2	212246422	2	212246422	*	R	1.90625	-4.75
2_212246513_G_A	rs12151481	2	212246513	G	A	0.019	1.019	1	1.039	0.2344	10	rs12151481	0.04935	2	212246513	A	G	0.2344	1.019	1	1.039	0.019	0.0096	85934	401577	2	212246513	2	212246513	*	rs12151481	R	213111238	rs12151481	A	G	0.2411	-0.0095	0.002	1.8e-06	687975	213111238	212246513	2	212246513	2	212246513	*	R	1.97917	-4.75
2_212246905_G_C	rs17417981	2	212246905	G	C	0.0183	1.018	0.998	1.039	0.1927	5	rs17417981	0.07696	2	212246905	C	G	0.1927	1.018	0.998	1.039	0.0183	0.0103	85934	401577	2	212246905	2	212246905	*	rs17417981	S	213111630	rs17417981	C	G	0.1989	-0.0108	0.0021	3.9e-07	688911	213111630	212246905	2	212246905	2	212246905	*	S	1.7767	-5.14286
2_212247440_A_G	rs17418016	2	212247440	A	G	0.0184	1.01833	0.998004	1.0395	0.1927	11	rs17418016	0.07486	2	212247440	A	G	0.8073	0.982	0.962	1.002	-0.0184	0.0103	85934	401577	2	212247440	2	212247440	*	rs17418016	R	213112165	rs17418016	A	G	0.8011	0.0107	0.0021	4.9e-07	688879	213112165	212247440	2	212247440	2	212247440	*	R	1.78641	5.09524
2_212248354_C_A	rs10497966	2	212248354	C	A	0.0182	1.018	0.998	1.039	0.1928	10	rs10497966	0.07778	2	212248354	A	C	0.1928	1.018	0.998	1.039	0.0182	0.0103	85934	401577	2	212248354	2	212248354	*	rs10497966	M	213113079	rs10497966	A	C	0.1993	-0.0109	0.0021	3.1e-07	688642	213113079	212248354	2	212248354	2	212248354	*	M	1.76699	-5.19048
2_212249835_G_A	rs1402770	2	212249835	G	A	0.0181	1.018	0.999	1.038	0.2353	10	rs1402770	0.06082	2	212249835	A	G	0.2353	1.018	0.999	1.038	0.0181	0.0096	85934	401577	2	212249835	2	212249835	*	rs1402770	R	213114560	rs1402770	A	G	0.2406	-0.0093	0.002	3.1e-06	687056	213114560	212249835	2	212249835	2	212249835	*	R	1.88542	-4.65
2_212251360_A_G	rs7587246	2	212251360	A	G	0.0176	1.01729	0.999001	1.03734	0.2348	11	rs7587246	0.06743	2	212251360	A	G	0.7652	0.983	0.964	1.001	-0.0176	0.0096	85934	401577	2	212251360	2	212251360	*	rs7587246	R	213116085	rs7587246	A	G	0.7587	0.0093	0.002	2.8e-06	687002	213116085	212251360	2	212251360	2	212251360	*	R	1.83333	4.65
2_212251456_T_C	rs13426487	2	212251456	T	C	0.0165	1.01626	0.996016	1.03734	0.1956	11	rs13426487	0.1081	2	212251456	T	C	0.8044	0.984	0.964	1.004	-0.0165	0.0103	85934	401577	2	212251456	2	212251456	*	rs13426487	Y	213116181	rs13426487	T	C	0.8005	0.0104	0.0021	9.2e-07	687862	213116181	212251456	2	212251456	2	212251456	*	Y	1.60194	4.95238
2_212253251_T_C	rs1521636	2	212253251	T	C	0.0143	1.0142	0.997009	1.03199	0.3151	11	rs1521636	0.103	2	212253251	T	C	0.6849	0.986	0.969	1.003	-0.0143	0.0088	85934	401577	2	212253251	2	212253251	*	rs1521636	B	213117976	rs1521636	T	C	0.6767	0.0074	0.0018	4.7e-05	684921	213117976	212253251	2	212253251	2	212253251	*	B	1.625	4.11111
2_212255798_C_T	rs16848108	2	212255798	C	T	0.0139	1.014	0.996	1.032	0.272	10	rs16848108	0.1308	2	212255798	T	C	0.272	1.014	0.996	1.032	0.0139	0.0092	85934	401577	2	212255798	2	212255798	*	rs16848108	Y	213120523	rs16848108	T	C	0.2805	-0.0075	0.0019	7.9e-05	684175	213120523	212255798	2	212255798	2	212255798	*	Y	1.51087	-3.94737
2_212258735_T_C	rs16848124	2	212258735	T	C	0.0135	1.01317	0.995025	1.03199	0.272	11	rs16848124	0.1409	2	212258735	T	C	0.728	0.987	0.969	1.005	-0.0135	0.0092	85934	401577	2	212258735	2	212258735	*	rs16848124	Y	213123460	rs16848124	T	C	0.7192	0.0077	0.0019	5.8e-05	679371	213123460	212258735	2	212258735	2	212258735	*	Y	1.46739	4.05263
2_212284064_G_A	rs17346615	2	212284064	G	A	0.0218	1.022	0.988	1.057	0.0609	10	rs17346615	0.2025	2	212284064	A	G	0.0609	1.022	0.988	1.057	0.0218	0.0171	85934	401577	2	212284064	2	212284064	*	rs17346615	R	213148789	rs17346615	A	G	0.06174	-0.0148	0.0037	5.8e-05	657768	213148789	212284064	2	212284064	2	212284064	*	R	1.27485	-4
2_212337001_T_C	rs1394783	2	212337001	T	C	0.0161	1.01626	0.998004	1.03413	0.2896	11	rs1394783	0.07256	2	212337001	T	C	0.7104	0.984	0.967	1.002	-0.0161	0.009	85934	401577	2	212337001	2	212337001	*	rs1394783	Y	213201725	rs1394783	T	C	0.7081	0.0088	0.0019	3.6e-06	685449	213201725	212337001	2	212337001	2	212337001	*	Y	1.78889	4.63158
2_212340256_T_C	rs1505355	2	212340256	T	C	0.015	1.01523	0.997009	1.03306	0.2898	11	rs1505355	0.09377	2	212340256	T	C	0.7102	0.985	0.968	1.003	-0.015	0.009	85934	401577	2	212340256	2	212340256	*	rs1505355	Y	213204980	rs1505355	T	C	0.7077	0.0084	0.0019	7.6e-06	691274	213204980	212340256	2	212340256	2	212340256	*	Y	1.66667	4.42105
2_212341764_C_A	rs13395316	2	212341764	C	A	0.0146	1.015	0.997	1.033	0.2832	10	rs13395316	0.105	2	212341764	A	C	0.2832	1.015	0.997	1.033	0.0146	0.009	85934	401577	2	212341764	2	212341764	*	rs13395316	M	213206488	rs13395316	A	C	0.2847	-0.0073	0.0019	0.00011	691054	213206488	212341764	2	212341764	2	212341764	*	M	1.62222	-3.84211
2_212346388_G_A	rs1394787	2	212346388	G	A	0.015	1.015	0.997	1.033	0.2831	10	rs1394787	0.09629	2	212346388	A	G	0.2831	1.015	0.997	1.033	0.015	0.009	85934	401577	2	212346388	2	212346388	*	rs1394787	R	213211112	rs1394787	A	G	0.2844	-0.0075	0.0019	7.8e-05	690639	213211112	212346388	2	212346388	2	212346388	*	R	1.66667	-3.94737
2_212346813_G_C	rs16848401	2	212346813	G	C	0.0153	1.015	0.998	1.033	0.2828	5	rs16848401	0.0903	2	212346813	C	G	0.2828	1.015	0.998	1.033	0.0153	0.009	85934	401577	2	212346813	2	212346813	*	rs16848401	S	213211537	rs16848401	C	G	0.2843	-0.0075	0.0019	7e-05	690572	213211537	212346813	2	212346813	2	212346813	*	S	1.7	-3.94737
2_212346859_T_G	rs17347397	2	212346859	T	G	0.0153	1.01523	0.995025	1.03627	0.1874	11	rs17347397	0.1424	2	212346859	T	G	0.8126	0.985	0.965	1.005	-0.0153	0.0105	85934	401577	2	212346859	2	212346859	*	rs17347397	K	213211583	rs17347397	T	G	0.8145	0.0105	0.0022	1.5e-06	687967	213211583	212346859	2	212346859	2	212346859	*	K	1.45714	4.77273
2_212348547_T_C	rs13414642	2	212348547	T	C	0.0154	1.01523	0.998004	1.03413	0.2894	11	rs13414642	0.08688	2	212348547	T	C	0.7106	0.985	0.967	1.002	-0.0154	0.009	85934	401577	2	212348547	2	212348547	*	rs13414642	B	213213271	rs13414642	T	C	0.7078	0.0085	0.0019	5.7e-06	688321	213213271	212348547	2	212348547	2	212348547	*	B	1.71111	4.47368
2_212350352_G_A	rs1910863	2	212350352	G	A	0.015	1.015	0.997	1.033	0.2829	10	rs1910863	0.09795	2	212350352	A	G	0.2829	1.015	0.997	1.033	0.015	0.009	85934	401577	2	212350352	2	212350352	*	rs1910863	R	213215076	rs1910863	A	G	0.2843	-0.0077	0.0019	4.8e-05	686354	213215076	212350352	2	212350352	2	212350352	*	R	1.66667	-4.05263
2_212351802_A_T	rs1505362	2	212351802	A	T	0.0144	1.0142	0.994036	1.0352	0.188	6	rs1505362	0.1672	2	212351802	A	T	0.812	0.986	0.966	1.006	-0.0144	0.0104	85934	401577	2	212351802	2	212351802	*	rs1505362	W	213216526	rs1505362	A	T	0.8145	0.01	0.0022	5e-06	683610	213216526	212351802	2	212351802	2	212351802	*	W	1.38462	4.54545
2_212357722_T_C	rs17347530	2	212357722	T	C	0.0167	1.01729	0.995025	1.03842	0.167	11	rs17347530	0.1277	2	212357722	T	C	0.833	0.983	0.963	1.005	-0.0167	0.0109	85934	401577	2	212357722	2	212357722	*	rs17347530	Y	213222446	rs17347530	T	C	0.8344	0.0085	0.0023	0.00018	683416	213222446	212357722	2	212357722	2	212357722	*	Y	1.53211	3.69565
2_212365917_G_A	rs1394798	2	212365917	G	A	0.013	1.013	0.997	1.029	0.5352	10	rs1394798	0.1096	2	212365917	A	G	0.5352	1.013	0.997	1.029	0.013	0.0081	85934	401577	2	212365917	2	212365917	*	rs1394798	R	213230641	rs1394798	A	G	0.5368	-0.0068	0.0017	8.4e-05	683293	213230641	212365917	2	212365917	2	212365917	*	R	1.60494	-4
2_212368907_G_A	rs6734836	2	212368907	G	A	0.0131	1.013	0.997	1.029	0.536	10	rs6734836	0.1071	2	212368907	A	G	0.536	1.013	0.997	1.029	0.0131	0.0081	85934	401577	2	212368907	2	212368907	*	rs6734836	R	213233631	rs6734836	A	G	0.5367	-0.0067	0.0017	9.8e-05	684205	213233631	212368907	2	212368907	2	212368907	*	R	1.61728	-3.94118
2_212384098_A_G	rs1394781	2	212384098	A	G	0.0131	1.01317	0.997009	1.02987	0.536	11	rs1394781	0.1068	2	212384098	A	G	0.464	0.987	0.971	1.003	-0.0131	0.0081	85934	401577	2	212384098	2	212384098	*	rs1394781	R	213248822	rs1394781	A	G	0.4631	0.0066	0.0017	0.00012	691207	213248822	212384098	2	212384098	2	212384098	*	R	1.61728	3.88235
2_212388682_C_A	rs12694279	2	212388682	C	A	0.0158	1.016	1	1.032	0.5305	10	rs12694279	0.05247	2	212388682	A	C	0.5305	1.016	1	1.032	0.0158	0.0081	85934	401577	2	212388682	2	212388682	*	rs12694279	M	213253406	rs12694279	A	C	0.5329	-0.0068	0.0017	6.4e-05	692368	213253406	212388682	2	212388682	2	212388682	*	M	1.95062	-4
2_212388837_T_A	rs13431787	2	212388837	T	A	0.0125	1.013	0.995	1.03	0.3256	5	rs13431787	0.1477	2	212388837	A	T	0.3256	1.013	0.995	1.03	0.0125	0.0087	85934	401577	2	212388837	2	212388837	*	rs13431787	W	213253561	rs13431787	A	T	0.3295	-0.0067	0.0018	0.00022	691486	213253561	212388837	2	212388837	2	212388837	*	W	1.43678	-3.72222
2_212390693_C_T	rs6760554	2	212390693	C	T	0.0138	1.014	0.998	1.03	0.5308	10	rs6760554	0.08908	2	212390693	T	C	0.5308	1.014	0.998	1.03	0.0138	0.0081	85934	401577	2	212390693	2	212390693	*	rs6760554	Y	213255417	rs6760554	T	C	0.5339	-0.0067	0.0017	8.7e-05	691549	213255417	212390693	2	212390693	2	212390693	*	Y	1.7037	-3.94118
2_212393694_G_A	rs2371482	2	212393694	G	A	0.012	1.012	0.995	1.029	0.3164	10	rs2371482	0.1689	2	212393694	A	G	0.3164	1.012	0.995	1.029	0.012	0.0087	85934	401577	2	212393694	2	212393694	*	rs2371482	R	213258418	rs2371482	A	G	0.3245	-0.0071	0.0018	0.00013	686138	213258418	212393694	2	212393694	2	212393694	*	R	1.37931	-3.94444
2_212396555_G_C	rs4369808	2	212396555	G	C	0.0138	1.014	0.998	1.03	0.5361	5	rs4369808	0.09118	2	212396555	C	G	0.5361	1.014	0.998	1.03	0.0138	0.0082	85934	401577	2	212396555	2	212396555	*	rs4369808	S	213261279	rs4369808	C	G	0.5375	-0.007	0.0017	4.9e-05	685155	213261279	212396555	2	212396555	2	212396555	*	S	1.68293	-4.11765
2_212400272_A_C	rs12105481	2	212400272	A	C	0.0141	1.0142	0.998004	1.03093	0.533	11	rs12105481	0.08467	2	212400272	A	C	0.467	0.986	0.97	1.002	-0.0141	0.0082	85934	401577	2	212400272	2	212400272	*	rs12105481	H	213264996	rs12105481	A	C	0.4647	0.0071	0.0017	3.9e-05	683329	213264996	212400272	2	212400272	2	212400272	*	H	1.71951	4.17647
2_212406735_A_T	rs13419353	2	212406735	A	T	0.0175	1.01729	1.001	1.03413	0.5543	6	rs13419353	0.03231	2	212406735	A	T	0.4457	0.983	0.967	0.999	-0.0175	0.0082	85934	401577	2	212406735	2	212406735	*	rs13419353	D	213271459	rs13419353	A	T	0.4458	0.0075	0.0017	1.5e-05	682454	213271459	212406735	2	212406735	2	212406735	*	D	2.13415	4.41176
2_212409167_A_G	rs1283310	2	212409167	A	G	0.0169	1.01729	1.001	1.03306	0.559	11	rs1283310	0.03882	2	212409167	A	G	0.441	0.983	0.968	0.999	-0.0169	0.0082	85934	401577	2	212409167	2	212409167	*	rs1283310	R	213273891	rs1283310	A	G	0.4416	0.0071	0.0017	4.1e-05	681888	213273891	212409167	2	212409167	2	212409167	*	R	2.06098	4.17647
2_212410389_A_G	rs6712295	2	212410389	A	G	0.0162	1.01626	0.997009	1.0352	0.2363	11	rs6712295	0.09008	2	212410389	A	G	0.7637	0.984	0.966	1.003	-0.0162	0.0096	85934	401577	2	212410389	2	212410389	*	rs6712295	R	213275113	rs6712295	A	G	0.7568	0.01	0.002	4.8e-07	686949	213275113	212410389	2	212410389	2	212410389	*	R	1.6875	5
2_212412925_T_C	rs4673664	2	212412925	T	C	0.0189	1.01937	1.00301	1.0352	0.558	11	rs4673664	0.02117	2	212412925	T	C	0.442	0.981	0.966	0.997	-0.0189	0.0082	85934	401577	2	212412925	2	212412925	*	rs4673664	Y	213277649	rs4673664	T	C	0.4427	0.0074	0.0017	1.9e-05	683077	213277649	212412925	2	212412925	2	212412925	*	Y	2.30488	4.35294
2_212415780_A_C	rs13400881	2	212415780	A	C	0.0173	1.01729	0.999001	1.03627	0.2545	11	rs13400881	0.06382	2	212415780	A	C	0.7455	0.983	0.965	1.001	-0.0173	0.0093	85934	401577	2	212415780	2	212415780	*	rs13400881	M	213280504	rs13400881	A	C	0.7394	0.0093	0.002	2.1e-06	684307	213280504	212415780	2	212415780	2	212415780	*	M	1.86022	4.65
2_212418466_T_G	rs1394780	2	212418466	T	G	0.0167	1.01729	0.998004	1.0352	0.2528	11	rs1394780	0.07321	2	212418466	T	G	0.7472	0.983	0.966	1.002	-0.0167	0.0093	85934	401577	2	212418466	2	212418466	*	rs1394780	K	213283190	rs1394780	T	G	0.7391	0.0095	0.002	1.1e-06	688418	213283190	212418466	2	212418466	2	212418466	*	K	1.7957	4.75
2_212418788_A_G	rs6435701	2	212418788	A	G	0.017	1.01729	1.001	1.03413	0.5587	11	rs6435701	0.0371	2	212418788	A	G	0.4413	0.983	0.967	0.999	-0.017	0.0082	85934	401577	2	212418788	2	212418788	*	rs6435701	R	213283512	rs6435701	A	G	0.4447	0.0074	0.0017	1.9e-05	684469	213283512	212418788	2	212418788	2	212418788	*	R	2.07317	4.35294
2_212419297_T_G	rs13383863	2	212419297	T	G	0.0198	1.02041	0.993049	1.04712	0.0997	11	rs13383863	0.1451	2	212419297	T	G	0.9003	0.98	0.955	1.007	-0.0198	0.0136	85934	401577	2	212419297	2	212419297	*	rs13383863	K	213284021	rs13383863	T	G	0.90172	0.0099	0.0028	0.00046	691188	213284021	212419297	2	212419297	2	212419297	*	K	1.45588	3.53571
2_212419687_C_T	rs10201067	2	212419687	C	T	0.0152	1.015	0.999	1.032	0.5286	10	rs10201067	0.062	2	212419687	T	C	0.5286	1.015	0.999	1.032	0.0152	0.0081	85934	401577	2	212419687	2	212419687	*	rs10201067	Y	213284411	rs10201067	T	C	0.5227	-0.0078	0.0017	7.1e-06	686312	213284411	212419687	2	212419687	2	212419687	*	Y	1.87654	-4.58824
2_212423940_A_C	rs13413335	2	212423940	A	C	0.0191	1.01937	0.992063	1.04712	0.0964	11	rs13413335	0.1649	2	212423940	A	C	0.9036	0.981	0.955	1.008	-0.0191	0.0138	85934	401577	2	212423940	2	212423940	*	rs13413335	M	213288664	rs13413335	A	C	0.90605	0.0104	0.0029	0.00029	692225	213288664	212423940	2	212423940	2	212423940	*	M	1.38406	3.58621
2_212426630_T_C	rs10202760	2	212426630	T	C	0.02	1.02041	0.993049	1.04822	0.0963	11	rs10202760	0.1454	2	212426630	T	C	0.9037	0.98	0.954	1.007	-0.02	0.0138	85934	401577	2	212426630	2	212426630	*	rs10202760	Y	213291354	rs10202760	T	C	0.90721	0.0101	0.0029	0.00041	692485	213291354	212426630	2	212426630	2	212426630	*	Y	1.44928	3.48276
2_212432139_T_C	rs13393577	2	212432139	T	C	0.0138	1.0142	0.986193	1.04167	0.0938	11	rs13393577	0.3199	2	212432139	T	C	0.9062	0.986	0.96	1.014	-0.0138	0.0139	85934	401577	2	212432139	2	212432139	*	rs13393577	Y	213296863	rs13393577	T	C	0.90949	0.0108	0.0029	0.00019	692072	213296863	212432139	2	212432139	2	212432139	*	Y	0.992806	3.72414
2_212432529_G_A	rs1505368	2	212432529	G	A	0.0201	1.02	1.004	1.037	0.4893	10	rs1505368	0.01286	2	212432529	A	G	0.4893	1.02	1.004	1.037	0.0201	0.0081	85934	401577	2	212432529	2	212432529	*	rs1505368	R	213297253	rs1505368	A	G	0.4889	-0.0076	0.0017	9.3e-06	688825	213297253	212432529	2	212432529	2	212432529	*	R	2.48148	-4.47059
2_212433669_G_A	rs4106226	2	212433669	G	A	0.0168	1.017	1.001	1.033	0.5259	10	rs4106226	0.03788	2	212433669	A	G	0.5259	1.017	1.001	1.033	0.0168	0.0081	85934	401577	2	212433669	2	212433669	*	rs4106226	R	213298393	rs4106226	A	G	0.5226	-0.0077	0.0017	8.1e-06	691629	213298393	212433669	2	212433669	2	212433669	*	R	2.07407	-4.52941
2_212436008_T_C	rs13388843	2	212436008	T	C	0.0035	1.00301	0.981354	1.02669	0.1498	11	rs13388843	0.7582	2	212436008	T	C	0.8502	0.997	0.974	1.019	-0.0035	0.0114	85934	401577	2	212436008	2	212436008	*	rs13388843	Y	213300732	rs13388843	T	C	0.8405	0.0111	0.0024	2.4e-06	690013	213300732	212436008	2	212436008	2	212436008	*	Y	0.307018	4.625
2_212452102_T_C	rs2204853	2	212452102	T	C	0.003	1.00301	0.981354	1.02564	0.1519	11	rs2204853	0.7938	2	212452102	T	C	0.8481	0.997	0.975	1.019	-0.003	0.0113	85934	401577	2	212452102	2	212452102	*	rs2204853	Y	213316826	rs2204853	T	C	0.8384	0.0108	0.0023	3.7e-06	690826	213316826	212452102	2	212452102	2	212452102	*	Y	0.265487	4.69565
2_212452157_A_G	rs972489	2	212452157	A	G	0.0037	1.00402	0.981354	1.02669	0.1506	11	rs972489	0.743	2	212452157	A	G	0.8494	0.996	0.974	1.019	-0.0037	0.0113	85934	401577	2	212452157	2	212452157	*	rs972489	R	213316881	rs972489	A	G	0.8324	0.011	0.0023	2.7e-06	692242	213316881	212452157	2	212452157	2	212452157	*	R	0.327434	4.78261
2_212452188_C_T	rs972488	2	212452188	C	T	0.0032	1.003	0.981	1.026	0.1505	10	rs972488	0.7769	2	212452188	T	C	0.1505	1.003	0.981	1.026	0.0032	0.0113	85934	401577	2	212452188	2	212452188	*	rs972488	Y	213316912	rs972488	T	C	0.1604	-0.0108	0.0024	4.5e-06	692081	213316912	212452188	2	212452188	2	212452188	*	Y	0.283186	-4.5
2_212452347_C_A	rs6710782	2	212452347	C	A	0.008	1.008	0.987	1.029	0.1763	10	rs6710782	0.4527	2	212452347	A	C	0.1763	1.008	0.987	1.029	0.008	0.0106	85934	401577	2	212452347	2	212452347	*	rs6710782	M	213317071	rs6710782	A	C	0.1822	-0.0086	0.0022	0.00012	691559	213317071	212452347	2	212452347	2	212452347	*	M	0.754717	-3.90909
2_212453070_G_A	rs11689233	2	212453070	G	A	0.0027	1.003	0.981	1.025	0.1515	10	rs11689233	0.8128	2	212453070	A	G	0.1515	1.003	0.981	1.025	0.0027	0.0113	85934	401577	2	212453070	2	212453070	*	rs11689233	R	213317794	rs11689233	A	G	0.1617	-0.011	0.0023	2.6e-06	691987	213317794	212453070	2	212453070	2	212453070	*	R	0.238938	-4.78261
2_212453166_T_A	rs11695241	2	212453166	T	A	0.0043	1.004	0.982	1.028	0.1412	5	rs11695241	0.7155	2	212453166	A	T	0.1412	1.004	0.982	1.028	0.0043	0.0117	85934	401577	2	212453166	2	212453166	*	rs11695241	W	213317890	rs11695241	A	T	0.15	-0.009	0.0025	0.00032	688870	213317890	212453166	2	212453166	2	212453166	*	W	0.367521	-3.6
2_212453561_G_C	rs6715328	2	212453561	G	C	0.0058	1.006	0.984	1.028	0.1621	5	rs6715328	0.6012	2	212453561	C	G	0.1621	1.006	0.984	1.028	0.0058	0.011	85934	401577	2	212453561	2	212453561	*	rs6715328	S	213318285	rs6715328	C	G	0.1669	-0.0102	0.0023	1.2e-05	685660	213318285	212453561	2	212453561	2	212453561	*	S	0.527273	-4.43478
2_212456412_A_C	rs1882352	2	212456412	A	C	0.0034	1.00301	0.981354	1.02564	0.15	11	rs1882352	0.7618	2	212456412	A	C	0.85	0.997	0.975	1.019	-0.0034	0.0114	85934	401577	2	212456412	2	212456412	*	rs1882352	M	213321136	rs1882352	A	C	0.84	0.0108	0.0023	4.3e-06	691583	213321136	212456412	2	212456412	2	212456412	*	M	0.298246	4.69565
2_212456598_G_A	rs17325381	2	212456598	G	A	0.0034	1.003	0.981	1.026	0.1498	10	rs17325381	0.7636	2	212456598	A	G	0.1498	1.003	0.981	1.026	0.0034	0.0114	85934	401577	2	212456598	2	212456598	*	rs17325381	R	213321322	rs17325381	A	G	0.16	-0.0111	0.0023	2.2e-06	691631	213321322	212456598	2	212456598	2	212456598	*	R	0.298246	-4.82609
2_212458599_C_T	rs1921630	2	212458599	C	T	0.0035	1.004	0.981	1.026	0.15	10	rs1921630	0.7583	2	212458599	T	C	0.15	1.004	0.981	1.026	0.0035	0.0114	85934	401577	2	212458599	2	212458599	*	rs1921630	Y	213323323	rs1921630	T	C	0.159	-0.0109	0.0023	3.2e-06	691458	213323323	212458599	2	212458599	2	212458599	*	Y	0.307018	-4.73913
2_212460651_G_A	rs2101151	2	212460651	G	A	0.0022	1.002	0.98	1.025	0.1519	10	rs2101151	0.8452	2	212460651	A	G	0.1519	1.002	0.98	1.025	0.0022	0.0113	85934	401577	2	212460651	2	212460651	*	rs2101151	R	213325375	rs2101151	A	G	0.1607	-0.0111	0.0023	2.4e-06	691811	213325375	212460651	2	212460651	2	212460651	*	R	0.19469	-4.82609
2_212461362_C_G	rs2086612	2	212461362	C	G	0.0024	1.002	0.980392	1.02459	0.1519	6	rs2086612	0.833	2	212461362	C	G	0.8481	0.998	0.976	1.02	-0.0024	0.0113	85934	401577	2	212461362	2	212461362	*	rs2086612	S	213326086	rs2086612	C	G	0.8394	0.0109	0.0023	3.5e-06	691657	213326086	212461362	2	212461362	2	212461362	*	S	0.212389	4.73913
2_212462329_G_A	rs1586045	2	212462329	G	A	0.002	1.002	0.98	1.024	0.1518	10	rs1586045	0.8614	2	212462329	A	G	0.1518	1.002	0.98	1.024	0.002	0.0113	85934	401577	2	212462329	2	212462329	*	rs1586045	R	213327053	rs1586045	A	G	0.1606	-0.0111	0.0023	2.2e-06	691922	213327053	212462329	2	212462329	2	212462329	*	R	0.176991	-4.82609
2_212465689_A_C	rs10196652	2	212465689	A	C	0.0022	1.002	0.980392	1.02459	0.1518	11	rs10196652	0.8434	2	212465689	A	C	0.8482	0.998	0.976	1.02	-0.0022	0.0113	85934	401577	2	212465689	2	212465689	*	rs10196652	M	213330413	rs10196652	A	C	0.8383	0.011	0.0023	2.7e-06	691806	213330413	212465689	2	212465689	2	212465689	*	M	0.19469	4.78261
2_212468369_G_C	rs6733009	2	212468369	G	C	0.0039	1.004	0.982	1.026	0.1504	5	rs6733009	0.73	2	212468369	C	G	0.1504	1.004	0.982	1.026	0.0039	0.0113	85934	401577	2	212468369	2	212468369	*	rs6733009	S	213333093	rs6733009	C	G	0.1605	-0.0113	0.0024	2e-06	691251	213333093	212468369	2	212468369	2	212468369	*	S	0.345133	-4.70833
2_212476882_A_G	rs9808433	2	212476882	A	G	0.0036	1.00402	0.981354	1.02669	0.1498	11	rs9808433	0.7499	2	212476882	A	G	0.8502	0.996	0.974	1.019	-0.0036	0.0114	85934	401577	2	212476882	2	212476882	*	rs9808433	R	213341606	rs9808433	A	G	0.8405	0.011	0.0024	3.6e-06	691505	213341606	212476882	2	212476882	2	212476882	*	R	0.315789	4.58333
2_212478376_C_T	rs10497976	2	212478376	C	T	0.0036	1.004	0.981	1.026	0.1502	10	rs10497976	0.7519	2	212478376	T	C	0.1502	1.004	0.981	1.026	0.0036	0.0114	85934	401577	2	212478376	2	212478376	*	rs10497976	Y	213343100	rs10497976	T	C	0.1595	-0.0108	0.0024	4.9e-06	685244	213343100	212478376	2	212478376	2	212478376	*	Y	0.315789	-4.5
2_212487249_A_G	rs7568763	2	212487249	A	G	0.0013	1.001	0.978474	1.02459	0.1431	11	rs7568763	0.9123	2	212487249	A	G	0.8569	0.999	0.976	1.022	-0.0013	0.0116	85934	401577	2	212487249	2	212487249	*	rs7568763	R	213351973	rs7568763	A	G	0.849	0.0115	0.0024	2.4e-06	685042	213351973	212487249	2	212487249	2	212487249	*	R	0.112069	4.79167
2_212489100_A_G	rs13394464	2	212489100	A	G	0.0007	1.001	0.978474	1.02354	0.1429	11	rs13394464	0.9506	2	212489100	A	G	0.8571	0.999	0.977	1.022	-0.0007	0.0116	85934	401577	2	212489100	2	212489100	*	rs13394464	D	213353824	rs13394464	A	G	0.8515	0.0116	0.0025	2.2e-06	684533	213353824	212489100	2	212489100	2	212489100	*	D	0.0603448	4.64
2_212490174_C_T	rs13423636	2	212490174	C	T	-0.0005	1	0.977	1.023	0.1409	10	rs13423636	0.9685	2	212490174	T	C	0.1409	1	0.977	1.023	-0.0005	0.0117	85934	401577	2	212490174	2	212490174	*	rs13423636	Y	213354898	rs13423636	T	C	0.1484	-0.0117	0.0025	2.2e-06	685074	213354898	212490174	2	212490174	2	212490174	*	Y	-0.042735	-4.68
2_212491166_T_C	rs2054617	2	212491166	T	C	0.0177	1.01833	1.002	1.03413	0.5511	11	rs2054617	0.03035	2	212491166	T	C	0.4489	0.982	0.967	0.998	-0.0177	0.0082	85934	401577	2	212491166	2	212491166	*	rs2054617	Y	213355890	rs2054617	T	C	0.4536	0.0069	0.0017	3e-05	777778	213355890	212491166	2	212491166	2	212491166	*	Y	2.15854	4.05882
2_212491611_C_T	rs10206719	2	212491611	C	T	0.0038	1.004	0.983	1.025	0.1867	10	rs10206719	0.714	2	212491611	T	C	0.1867	1.004	0.983	1.025	0.0038	0.0105	85934	401577	2	212491611	2	212491611	*	rs10206719	Y	213356335	rs10206719	T	C	0.187	-0.0083	0.0022	0.00021	684310	213356335	212491611	2	212491611	2	212491611	*	Y	0.361905	-3.77273
2_212493738_A_G	rs16848707	2	212493738	A	G	0.0001	1	0.977517	1.02354	0.1412	11	rs16848707	0.9952	2	212493738	A	G	0.8588	1	0.977	1.023	-0.0001	0.0117	85934	401577	2	212493738	2	212493738	*	rs16848707	R	213358462	rs16848707	A	G	0.8516	0.0116	0.0025	2.6e-06	684842	213358462	212493738	2	212493738	2	212493738	*	R	0.00854701	4.64
2_212495349_G_T	rs9283525	2	212495349	G	T	-0.0008	0.999	0.978	1.021	0.1598	10	rs9283525	0.9455	2	212495349	T	G	0.1598	0.999	0.978	1.021	-0.0008	0.0111	85934	401577	2	212495349	2	212495349	*	rs9283525	K	213360073	rs9283525	T	G	0.1672	-0.0105	0.0023	7.4e-06	684704	213360073	212495349	2	212495349	2	212495349	*	K	-0.0720721	-4.56522
2_212495391_T_C	rs10153722	2	212495391	T	C	-0.0005	0.999001	0.976562	1.02249	0.1411	11	rs10153722	0.9679	2	212495391	T	C	0.8589	1.001	0.978	1.024	0.0005	0.0117	85934	401577	2	212495391	2	212495391	*	rs10153722	Y	213360115	rs10153722	T	C	0.8516	0.0117	0.0025	2.1e-06	684874	213360115	212495391	2	212495391	2	212495391	*	Y	-0.042735	4.68
2_212500298_G_A	rs17260933	2	212500298	G	A	0.0003	1	0.978	1.024	0.1401	10	rs17260933	0.9817	2	212500298	A	G	0.1401	1	0.978	1.024	0.0003	0.0117	85934	401577	2	212500298	2	212500298	*	rs17260933	R	213365022	rs17260933	A	G	0.1483	-0.0118	0.0025	1.6e-06	684674	213365022	212500298	2	212500298	2	212500298	*	R	0.025641	-4.72
2_212502155_T_C	rs10190653	2	212502155	T	C	0.0005	1	0.977517	1.02354	0.1411	11	rs10190653	0.9636	2	212502155	T	C	0.8589	1	0.977	1.023	-0.0005	0.0117	85934	401577	2	212502155	2	212502155	*	rs10190653	Y	213366879	rs10190653	T	C	0.8511	0.0118	0.0025	1.8e-06	684541	213366879	212502155	2	212502155	2	212502155	*	Y	0.042735	4.72
2_212502275_C_G	rs10178298	2	212502275	C	G		1	0.977517	1.02354	0.1411	6	rs10178298	0.9967	2	212502275	C	G	0.8589	1	0.977	1.023	0	0.0117	85934	401577	2	212502275	2	212502275	*	rs10178298	S	213366999	rs10178298	C	G	0.8516	0.0125	0.0023	9.1e-08	778934	213366999	212502275	2	212502275	2	212502275	*	S		5.43478
2_212502549_G_A	rs10178687	2	212502549	G	A	-0.0009	0.999	0.977	1.021	0.159	10	rs10178687	0.9369	2	212502549	A	G	0.159	0.999	0.977	1.021	-0.0009	0.0112	85934	401577	2	212502549	2	212502549	*	rs10178687	R	213367273	rs10178687	A	G	0.1643	-0.0106	0.0024	6.4e-06	684056	213367273	212502549	2	212502549	2	212502549	*	R	-0.0803571	-4.41667
2_212504504_A_G	rs1552161	2	212504504	A	G	-0.0002	1	0.976562	1.02354	0.1393	11	rs1552161	0.9847	2	212504504	A	G	0.8607	1	0.977	1.024	0.0002	0.0118	85934	401577	2	212504504	2	212504504	*	rs1552161	R	213369228	rs1552161	A	G	0.8527	0.0121	0.0025	1.7e-06	683261	213369228	212504504	2	212504504	2	212504504	*	R	-0.0169492	4.84
2_212508264_C_T	rs10180614	2	212508264	C	T	-0.0013	0.999	0.977	1.021	0.1568	10	rs10180614	0.9098	2	212508264	T	C	0.1568	0.999	0.977	1.021	-0.0013	0.0112	85934	401577	2	212508264	2	212508264	*	rs10180614	Y	213372988	rs10180614	T	C	0.163	-0.0104	0.0024	1e-05	683094	213372988	212508264	2	212508264	2	212508264	*	Y	-0.116071	-4.33333
2_212508797_C_T	rs1384291	2	212508797	C	T	-0.0011	0.999	0.977	1.021	0.1568	10	rs1384291	0.9189	2	212508797	T	C	0.1568	0.999	0.977	1.021	-0.0011	0.0112	85934	401577	2	212508797	2	212508797	*	rs1384291	Y	213373521	rs1384291	T	C	0.1629	-0.0104	0.0024	1.1e-05	683093	213373521	212508797	2	212508797	2	212508797	*	Y	-0.0982143	-4.33333
2_212512675_C_T	rs1997470	2	212512675	C	T	-0.0005	1	0.977	1.023	0.138	10	rs1997470	0.9668	2	212512675	T	C	0.138	1	0.977	1.023	-0.0005	0.0118	85934	401577	2	212512675	2	212512675	*	rs1997470	Y	213377399	rs1997470	T	C	0.1469	-0.0127	0.0024	8.6e-08	785209	213377399	212512675	2	212512675	2	212512675	*	Y	-0.0423729	-5.29167
2_212529411_T_C	rs999946	2	212529411	T	C	0.0004	1	0.977517	1.02354	0.1407	11	rs999946	0.9746	2	212529411	T	C	0.8593	1	0.977	1.023	-0.0004	0.0117	85934	401577	2	212529411	2	212529411	*	rs999946	Y	213394135	rs999946	T	C	0.8509	0.0129	0.0025	1.7e-07	681522	213394135	212529411	2	212529411	2	212529411	*	Y	0.034188	5.16
2_212531022_C_T	rs16848787	2	212531022	C	T	0.0001	1	0.977	1.023	0.1415	10	rs16848787	0.9959	2	212531022	T	C	0.1415	1	0.977	1.023	0.0001	0.0117	85934	401577	2	212531022	2	212531022	*	rs16848787	B	213395746	rs16848787	T	C	0.1493	-0.0129	0.0025	1.7e-07	680694	213395746	212531022	2	212531022	2	212531022	*	B	0.00854701	-5.16
2_212534283_A_G	rs1482381	2	212534283	A	G	0.0007	1.001	0.977517	1.02459	0.1411	11	rs1482381	0.9503	2	212534283	A	G	0.8589	0.999	0.976	1.023	-0.0007	0.0118	85934	401577	2	212534283	2	212534283	*	rs1482381	R	213399007	rs1482381	A	G	0.8508	0.0128	0.0025	2.2e-07	680315	213399007	212534283	2	212534283	2	212534283	*	R	0.059322	5.12
2_212537917_G_C	rs1384292	2	212537917	G	C	0.0102	1.01	0.994	1.027	0.4437	5	rs1384292	0.2167	2	212537917	C	G	0.4437	1.01	0.994	1.027	0.0102	0.0083	85934	401577	2	212537917	2	212537917	*	rs1384292	B	213402641	rs1384292	C	G	0.4323	-0.0131	0.0018	1.3e-13	677841	213402641	212537917	2	212537917	2	212537917	*	B	1.22892	-7.27778
2_212539665_T_C	rs7355673	2	212539665	T	C	0.011	1.01112	0.995025	1.02775	0.4282	11	rs7355673	0.179	2	212539665	T	C	0.5718	0.989	0.973	1.005	-0.011	0.0082	85934	401577	2	212539665	2	212539665	*	rs7355673	Y	213404389	rs7355673	T	C	0.5666	0.0137	0.0018	1.5e-14	637043	213404389	212539665	2	212539665	2	212539665	*	Y	1.34146	7.61111
2_212540552_C_A	rs2128321	2	212540552	C	A	0.0112	1.011	0.995	1.028	0.4273	10	rs2128321	0.1736	2	212540552	A	C	0.4273	1.011	0.995	1.028	0.0112	0.0082	85934	401577	2	212540552	2	212540552	*	rs2128321	M	213405276	rs2128321	A	C	0.4325	-0.0136	0.0018	1.5e-14	636933	213405276	212540552	2	212540552	2	212540552	*	M	1.36585	-7.55556
2_212545341_G_A	rs6435711	2	212545341	G	A	0.0113	1.011	0.995	1.028	0.4271	10	rs6435711	0.1704	2	212545341	A	G	0.4271	1.011	0.995	1.028	0.0113	0.0082	85934	401577	2	212545341	2	212545341	*	rs6435711	R	213410065	rs6435711	A	G	0.4332	-0.0136	0.0017	4.3e-15	691779	213410065	212545341	2	212545341	2	212545341	*	R	1.37805	-8
2_212548507_G_A	rs7599312	2	212548507	G	A	0.0108	1.011	0.993	1.029	0.264	10	rs7599312	0.242	2	212548507	A	G	0.264	1.011	0.993	1.029	0.0108	0.0092	85934	401577	2	212548507	2	212548507	*	rs7599312	R	213413231	rs7599312	A	G	0.2652	-0.0186	0.0019	6.9e-24	780823	213413231	212548507	2	212548507	2	212548507	*	R	1.17391	-9.78947
2_212549541_A_G	rs13427822	2	212549541	A	G	0.0117	1.01215	0.994036	1.02987	0.2669	11	rs13427822	0.2057	2	212549541	A	G	0.7331	0.988	0.971	1.006	-0.0117	0.0092	85934	401577	2	212549541	2	212549541	*	rs13427822	R	213414265	rs13427822	A	G	0.733	0.0181	0.002	2.5e-20	668310	213414265	212549541	2	212549541	2	212549541	*	R	1.27174	9.05
2_212552041_T_G	rs11692979	2	212552041	T	G	0.0141	1.0142	0.995025	1.03306	0.2468	11	rs11692979	0.1352	2	212552041	T	G	0.7532	0.986	0.968	1.005	-0.0141	0.0095	85934	401577	2	212552041	2	212552041	*	rs11692979	K	213416765	rs11692979	T	G	0.7495	0.0129	0.002	2.7e-10	680572	213416765	212552041	2	212552041	2	212552041	*	K	1.48421	6.45
2_212557040_C_T	rs10191896	2	212557040	C	T	0.0104	1.01	0.994	1.027	0.3717	10	rs10191896	0.2211	2	212557040	T	C	0.3717	1.01	0.994	1.027	0.0104	0.0085	85934	401577	2	212557040	2	212557040	*	rs10191896	Y	213421764	rs10191896	T	C	0.3751	-0.0104	0.0018	1.1e-08	678710	213421764	212557040	2	212557040	2	212557040	*	Y	1.22353	-5.77778
2_212558779_C_T	rs13416109	2	212558779	C	T	0.0157	1.016	0.996	1.036	0.2147	10	rs13416109	0.114	2	212558779	T	C	0.2147	1.016	0.996	1.036	0.0157	0.0099	85934	401577	2	212558779	2	212558779	*	rs13416109	Y	213423503	rs13416109	T	C	0.2242	-0.0119	0.0021	8.2e-09	692327	213423503	212558779	2	212558779	2	212558779	*	Y	1.58586	-5.66667
2_212564339_C_T	rs6736536	2	212564339	C	T	0.0105	1.011	0.993	1.028	0.3329	10	rs6736536	0.226	2	212564339	T	C	0.3329	1.011	0.993	1.028	0.0105	0.0087	85934	401577	2	212564339	2	212564339	*	rs6736536	Y	213429063	rs6736536	T	C	0.336	-0.0103	0.0018	1.4e-08	690765	213429063	212564339	2	212564339	2	212564339	*	Y	1.2069	-5.72222
2_212567668_G_A	rs7578094	2	212567668	G	A	0.0091	1.009	0.992	1.026	0.3744	10	rs7578094	0.2808	2	212567668	A	G	0.3744	1.009	0.992	1.026	0.0091	0.0085	85934	401577	2	212567668	2	212567668	*	rs7578094	R	213432392	rs7578094	A	G	0.3727	-0.0103	0.0018	5.5e-09	689731	213432392	212567668	2	212567668	2	212567668	*	R	1.07059	-5.72222
2_212567701_C_T	rs10208221	2	212567701	C	T	0.0165	1.017	0.997	1.037	0.2145	10	rs10208221	0.09651	2	212567701	T	C	0.2145	1.017	0.997	1.037	0.0165	0.0099	85934	401577	2	212567701	2	212567701	*	rs10208221	Y	213432425	rs10208221	T	C	0.2233	-0.012	0.0021	6.2e-09	691836	213432425	212567701	2	212567701	2	212567701	*	Y	1.66667	-5.71429
2_212572265_G_A	rs10177496	2	212572265	G	A	0.0166	1.017	0.997	1.037	0.2138	10	rs10177496	0.09468	2	212572265	A	G	0.2138	1.017	0.997	1.037	0.0166	0.0099	85934	401577	2	212572265	2	212572265	*	rs10177496	R	213436989	rs10177496	A	G	0.2233	-0.0119	0.0021	7.8e-09	692080	213436989	212572265	2	212572265	2	212572265	*	R	1.67677	-5.66667
2_212573331_C_T	rs13020448	2	212573331	C	T	0.0128	1.013	0.996	1.03	0.3328	10	rs13020448	0.1394	2	212573331	T	C	0.3328	1.013	0.996	1.03	0.0128	0.0087	85934	401577	2	212573331	2	212573331	*	rs13020448	Y	213438055	rs13020448	T	C	0.3351	-0.0102	0.0018	2.3e-08	690854	213438055	212573331	2	212573331	2	212573331	*	Y	1.47126	-5.66667
2_212580890_C_A	rs2371616	2	212580890	C	A	0.0113	1.011	0.994	1.029	0.3416	10	rs2371616	0.1908	2	212580890	A	C	0.3416	1.011	0.994	1.029	0.0113	0.0086	85934	401577	2	212580890	2	212580890	*	rs2371616	M	213445614	rs2371616	A	C	0.3451	-0.0094	0.0018	1.9e-07	691272	213445614	212580890	2	212580890	2	212580890	*	M	1.31395	-5.22222
2_212582058_T_C	rs6761462	2	212582058	T	C	0.0171	1.01729	0.998004	1.03734	0.2145	11	rs6761462	0.08558	2	212582058	T	C	0.7855	0.983	0.964	1.002	-0.0171	0.0099	85934	401577	2	212582058	2	212582058	*	rs6761462	Y	213446782	rs6761462	T	C	0.7763	0.0121	0.0021	4.4e-09	691128	213446782	212582058	2	212582058	2	212582058	*	Y	1.72727	5.7619
2_212582092_T_A	rs3925390	2	212582092	T	A	0.0108	1.011	0.994	1.028	0.3415	5	rs3925390	0.2097	2	212582092	A	T	0.3415	1.011	0.994	1.028	0.0108	0.0086	85934	401577	2	212582092	2	212582092	*	rs3925390	W	213446816	rs3925390	A	T	0.3447	-0.0095	0.0018	1.6e-07	690699	213446816	212582092	2	212582092	2	212582092	*	W	1.25581	-5.27778
2_212583126_C_G	rs7598801	2	212583126	C	G	0.0109	1.01112	0.994036	1.02775	0.3421	6	rs7598801	0.2041	2	212583126	C	G	0.6579	0.989	0.973	1.006	-0.0109	0.0086	85934	401577	2	212583126	2	212583126	*	rs7598801	S	213447850	rs7598801	C	G	0.6551	0.0095	0.0018	1.7e-07	690790	213447850	212583126	2	212583126	2	212583126	*	S	1.26744	5.27778
2_212588207_C_G	rs984456	2	212588207	C	G	0.0098	1.0101	0.993049	1.02669	0.3743	6	rs984456	0.2442	2	212588207	C	G	0.6257	0.99	0.974	1.007	-0.0098	0.0084	85934	401577	2	212588207	2	212588207	*	rs984456	S	213452931	rs984456	C	G	0.6277	0.0103	0.0018	5.3e-09	691752	213452931	212588207	2	212588207	2	212588207	*	S	1.16667	5.72222
2_212591602_G_C	rs1982715	2	212591602	G	C	0.0098	1.01	0.993	1.027	0.375	5	rs1982715	0.2442	2	212591602	C	G	0.375	1.01	0.993	1.027	0.0098	0.0084	85934	401577	2	212591602	2	212591602	*	rs1982715	S	213456326	rs1982715	C	G	0.3703	-0.0104	0.0018	4e-09	692591	213456326	212591602	2	212591602	2	212591602	*	S	1.16667	-5.77778
2_212591674_T_C	rs17263875	2	212591674	T	C	0.0173	1.01729	0.998004	1.03734	0.2139	11	rs17263875	0.08227	2	212591674	T	C	0.7861	0.983	0.964	1.002	-0.0173	0.0099	85934	401577	2	212591674	2	212591674	*	rs17263875	Y	213456398	rs17263875	T	C	0.777	0.012	0.0021	6.2e-09	691804	213456398	212591674	2	212591674	2	212591674	*	Y	1.74747	5.71429
2_212592270_T_C	rs17263937	2	212592270	T	C	0.0102	1.0101	0.992063	1.02881	0.2462	11	rs17263937	0.2821	2	212592270	T	C	0.7538	0.99	0.972	1.008	-0.0102	0.0095	85934	401577	2	212592270	2	212592270	*	rs17263937	Y	213456994	rs17263937	T	C	0.7485	0.0116	0.002	5.5e-09	691048	213456994	212592270	2	212592270	2	212592270	*	Y	1.07368	5.8
2_212597117_C_T	rs16848890	2	212597117	C	T	0.0054	1.005	0.987	1.025	0.2372	10	rs16848890	0.5768	2	212597117	T	C	0.2372	1.005	0.987	1.025	0.0054	0.0096	85934	401577	2	212597117	2	212597117	*	rs16848890	Y	213461841	rs16848890	T	C	0.2346	-0.0113	0.002	3.2e-08	687988	213461841	212597117	2	212597117	2	212597117	*	Y	0.5625	-5.65
2_212598552_C_G	rs11695910	2	212598552	C	G	0.0127	1.01317	0.98912	1.03734	0.1301	6	rs11695910	0.2994	2	212598552	C	G	0.8699	0.987	0.964	1.011	-0.0127	0.0122	85934	401577	2	212598552	2	212598552	*	rs11695910	S	213463276	rs11695910	C	G	0.8686	0.0111	0.0026	1.9e-05	689275	213463276	212598552	2	212598552	2	212598552	*	S	1.04098	4.26923
2_212603538_C_T	rs6731808	2	212603538	C	T	0.0106	1.011	0.994	1.028	0.3517	10	rs6731808	0.214	2	212603538	T	C	0.3517	1.011	0.994	1.028	0.0106	0.0085	85934	401577	2	212603538	2	212603538	*	rs6731808	Y	213468262	rs6731808	T	C	0.35	-0.01	0.0018	2.7e-08	686278	213468262	212603538	2	212603538	2	212603538	*	Y	1.24706	-5.55556
2_212604782_T_C	rs11688976	2	212604782	T	C	0.013	1.01317	0.996016	1.03093	0.3118	11	rs11688976	0.14	2	212604782	T	C	0.6882	0.987	0.97	1.004	-0.013	0.0088	85934	401577	2	212604782	2	212604782	*	rs11688976	Y	213469506	rs11688976	T	C	0.6879	0.0085	0.0019	4.7e-06	687145	213469506	212604782	2	212604782	2	212604782	*	Y	1.47727	4.47368
2_212608391_A_C	rs7606703	2	212608391	A	C	0.016	1.01626	0.996016	1.03627	0.2066	11	rs7606703	0.1108	2	212608391	A	C	0.7934	0.984	0.965	1.004	-0.016	0.01	85934	401577	2	212608391	2	212608391	*	rs7606703	M	213473115	rs7606703	A	C	0.788	0.0114	0.0021	7.2e-08	689021	213473115	212608391	2	212608391	2	212608391	*	M	1.6	5.42857
2_212608999_G_A	rs7583787	2	212608999	G	A	0.0098	1.01	0.993	1.027	0.3501	10	rs7583787	0.2532	2	212608999	A	G	0.3501	1.01	0.993	1.027	0.0098	0.0085	85934	401577	2	212608999	2	212608999	*	rs7583787	R	213473723	rs7583787	A	G	0.349	-0.01	0.0018	2.3e-08	686685	213473723	212608999	2	212608999	2	212608999	*	R	1.15294	-5.55556
2_212614965_G_A	rs9288455	2	212614965	G	A	0.0109	1.011	0.994	1.028	0.3524	10	rs9288455	0.2008	2	212614965	A	G	0.3524	1.011	0.994	1.028	0.0109	0.0085	85934	401577	2	212614965	2	212614965	*	rs9288455	R	213479689	rs9288455	A	G	0.3498	-0.01	0.0018	2.7e-08	686758	213479689	212614965	2	212614965	2	212614965	*	R	1.28235	-5.55556
2_212618057_G_C	rs6749157	2	212618057	G	C	0.0106	1.011	0.994	1.028	0.3511	5	rs6749157	0.2152	2	212618057	C	G	0.3511	1.011	0.994	1.028	0.0106	0.0085	85934	401577	2	212618057	2	212618057	*	rs6749157	S	213482781	rs6749157	C	G	0.3491	-0.01	0.0018	2.2e-08	686786	213482781	212618057	2	212618057	2	212618057	*	S	1.24706	-5.55556
2_212619170_G_A	rs7601545	2	212619170	G	A	0.0105	1.011	0.994	1.028	0.3512	10	rs7601545	0.2174	2	212619170	A	G	0.3512	1.011	0.994	1.028	0.0105	0.0085	85934	401577	2	212619170	2	212619170	*	rs7601545	R	213483894	rs7601545	A	G	0.3491	-0.0101	0.0018	2.1e-08	686683	213483894	212619170	2	212619170	2	212619170	*	R	1.23529	-5.61111
2_212620028_C_T	rs2054615	2	212620028	C	T	0.0105	1.011	0.994	1.028	0.3516	10	rs2054615	0.2183	2	212620028	T	C	0.3516	1.011	0.994	1.028	0.0105	0.0085	85934	401577	2	212620028	2	212620028	*	rs2054615	Y	213484752	rs2054615	T	C	0.3507	-0.0101	0.0018	2e-08	686805	213484752	212620028	2	212620028	2	212620028	*	Y	1.23529	-5.61111
2_212620273_T_C	rs2068404	2	212620273	T	C	0.0105	1.0101	0.994036	1.02775	0.3512	11	rs2068404	0.217	2	212620273	T	C	0.6488	0.99	0.973	1.006	-0.0105	0.0085	85934	401577	2	212620273	2	212620273	*	rs2068404	Y	213484997	rs2068404	T	C	0.6506	0.0101	0.0018	2e-08	686835	213484997	212620273	2	212620273	2	212620273	*	Y	1.23529	5.61111
2_212620872_G_A	rs7606156	2	212620872	G	A	0.0106	1.011	0.994	1.028	0.3531	10	rs7606156	0.212	2	212620872	A	G	0.3531	1.011	0.994	1.028	0.0106	0.0085	85934	401577	2	212620872	2	212620872	*	rs7606156	R	213485596	rs7606156	A	G	0.351	-0.0101	0.0018	1.8e-08	686656	213485596	212620872	2	212620872	2	212620872	*	R	1.24706	-5.61111
2_212620991_C_A	rs11692809	2	212620991	C	A	0.007	1.007	0.989	1.025	0.2737	10	rs11692809	0.4436	2	212620991	A	C	0.2737	1.007	0.989	1.025	0.007	0.0092	85934	401577	2	212620991	2	212620991	*	rs11692809	M	213485715	rs11692809	A	C	0.2661	-0.0082	0.0019	2.1e-05	686858	213485715	212620991	2	212620991	2	212620991	*	M	0.76087	-4.31579
2_212621048_T_C	rs11676391	2	212621048	T	C	0.0107	1.01112	0.994036	1.02775	0.3511	11	rs11676391	0.2089	2	212621048	T	C	0.6489	0.989	0.973	1.006	-0.0107	0.0085	85934	401577	2	212621048	2	212621048	*	rs11676391	Y	213485772	rs11676391	T	C	0.6508	0.0101	0.0018	1.9e-08	686829	213485772	212621048	2	212621048	2	212621048	*	Y	1.25882	5.61111
2_212621493_G_A	rs6761880	2	212621493	G	A	0.0108	1.011	0.994	1.028	0.3532	10	rs6761880	0.2048	2	212621493	A	G	0.3532	1.011	0.994	1.028	0.0108	0.0085	85934	401577	2	212621493	2	212621493	*	rs6761880	R	213486217	rs6761880	A	G	0.351	-0.01	0.0018	2.3e-08	686792	213486217	212621493	2	212621493	2	212621493	*	R	1.27059	-5.55556
2_212622545_T_C	rs10174150	2	212622545	T	C	0.011	1.01112	0.994036	1.02775	0.3511	11	rs10174150	0.1979	2	212622545	T	C	0.6489	0.989	0.973	1.006	-0.011	0.0085	85934	401577	2	212622545	2	212622545	*	rs10174150	Y	213487269	rs10174150	T	C	0.6509	0.0091	0.002	3.7e-06	522682	213487269	212622545	2	212622545	2	212622545	*	Y	1.29412	4.55
2_212622963_C_T	rs6711917	2	212622963	C	T	0.0109	1.011	0.994	1.028	0.3531	10	rs6711917	0.2027	2	212622963	T	C	0.3531	1.011	0.994	1.028	0.0109	0.0085	85934	401577	2	212622963	2	212622963	*	rs6711917	Y	213487687	rs6711917	T	C	0.3503	-0.0099	0.0018	3.2e-08	685811	213487687	212622963	2	212622963	2	212622963	*	Y	1.28235	-5.5
2_212623297_C_T	rs6712252	2	212623297	C	T	0.0109	1.011	0.994	1.028	0.3505	10	rs6712252	0.2005	2	212623297	T	C	0.3505	1.011	0.994	1.028	0.0109	0.0085	85934	401577	2	212623297	2	212623297	*	rs6712252	Y	213488021	rs6712252	T	C	0.3488	-0.0099	0.0018	3.3e-08	685781	213488021	212623297	2	212623297	2	212623297	*	Y	1.28235	-5.5
2_212626159_G_A	rs2128324	2	212626159	G	A	0.0113	1.011	0.995	1.028	0.3539	10	rs2128324	0.1846	2	212626159	A	G	0.3539	1.011	0.995	1.028	0.0113	0.0085	85934	401577	2	212626159	2	212626159	*	rs2128324	R	213490883	rs2128324	A	G	0.3513	-0.0099	0.0018	3.4e-08	685834	213490883	212626159	2	212626159	2	212626159	*	R	1.32941	-5.5
2_212627427_C_T	rs6706987	2	212627427	C	T	0.011	1.011	0.994	1.028	0.3532	10	rs6706987	0.1959	2	212627427	T	C	0.3532	1.011	0.994	1.028	0.011	0.0085	85934	401577	2	212627427	2	212627427	*	rs6706987	Y	213492151	rs6706987	T	C	0.3512	-0.01	0.0018	2.5e-08	685693	213492151	212627427	2	212627427	2	212627427	*	Y	1.29412	-5.55556
2_212629061_A_T	rs931215	2	212629061	A	T	0.0124	1.01215	0.995025	1.02987	0.293	6	rs931215	0.167	2	212629061	A	T	0.707	0.988	0.971	1.005	-0.0124	0.0089	85934	401577	2	212629061	2	212629061	*	rs931215	W	213493785	rs931215	A	T	0.7042	0.0087	0.0019	4.3e-06	686659	213493785	212629061	2	212629061	2	212629061	*	W	1.39326	4.57895
2_212629101_C_T	rs931216	2	212629101	C	T	0.0124	1.012	0.995	1.03	0.2931	10	rs931216	0.1659	2	212629101	T	C	0.2931	1.012	0.995	1.03	0.0124	0.0089	85934	401577	2	212629101	2	212629101	*	rs931216	Y	213493825	rs931216	T	C	0.299	-0.0087	0.0019	4.5e-06	686547	213493825	212629101	2	212629101	2	212629101	*	Y	1.39326	-4.57895
2_212629606_T_G	rs17330768	2	212629606	T	G	0.0124	1.01215	0.995025	1.02987	0.2929	11	rs17330768	0.1637	2	212629606	T	G	0.7071	0.988	0.971	1.005	-0.0124	0.0089	85934	401577	2	212629606	2	212629606	*	rs17330768	K	213494330	rs17330768	T	G	0.701	0.0086	0.0019	5.1e-06	686703	213494330	212629606	2	212629606	2	212629606	*	K	1.39326	4.52632
2_212630223_A_T	rs11679805	2	212630223	A	T	0.0099	1.0101	0.993049	1.02669	0.334	6	rs11679805	0.2488	2	212630223	A	T	0.666	0.99	0.974	1.007	-0.0099	0.0086	85934	401577	2	212630223	2	212630223	*	rs11679805	W	213494947	rs11679805	A	T	0.6624	0.01	0.0018	4.8e-08	686470	213494947	212630223	2	212630223	2	212630223	*	W	1.15116	5.55556
2_212631900_C_A	rs931218	2	212631900	C	A	0.0124	1.012	0.995	1.03	0.2926	10	rs931218	0.1665	2	212631900	A	C	0.2926	1.012	0.995	1.03	0.0124	0.0089	85934	401577	2	212631900	2	212631900	*	rs931218	M	213496624	rs931218	A	C	0.2988	-0.0085	0.0019	6.7e-06	686737	213496624	212631900	2	212631900	2	212631900	*	M	1.39326	-4.47368
2_212634721_C_A	rs7585465	2	212634721	C	A	0.0111	1.011	0.994	1.028	0.353	10	rs7585465	0.1939	2	212634721	A	C	0.353	1.011	0.994	1.028	0.0111	0.0085	85934	401577	2	212634721	2	212634721	*	rs7585465	V	213499445	rs7585465	A	C	0.3517	-0.0099	0.0018	3.1e-08	686327	213499445	212634721	2	212634721	2	212634721	*	V	1.30588	-5.5
2_212637258_T_C	rs7590349	2	212637258	T	C	0.0072	1.00705	0.990099	1.02459	0.3505	11	rs7590349	0.3988	2	212637258	T	C	0.6495	0.993	0.976	1.01	-0.0072	0.0085	85934	401577	2	212637258	2	212637258	*	rs7590349	Y	213501982	rs7590349	T	C	0.6487	0.0092	0.0018	2.3e-07	686378	213501982	212637258	2	212637258	2	212637258	*	Y	0.847059	5.11111
2_212639459_T_C	rs13397735	2	212639459	T	C	0.0073	1.00705	0.99108	1.02459	0.3513	11	rs13397735	0.39	2	212639459	T	C	0.6487	0.993	0.976	1.009	-0.0073	0.0085	85934	401577	2	212639459	2	212639459	*	rs13397735	Y	213504183	rs13397735	T	C	0.6486	0.009	0.0018	6.1e-07	687605	213504183	212639459	2	212639459	2	212639459	*	Y	0.858824	5
2_212639960_C_T	rs7587236	2	212639960	C	T	0.0071	1.007	0.991	1.024	0.3811	10	rs7587236	0.3984	2	212639960	T	C	0.3811	1.007	0.991	1.024	0.0071	0.0084	85934	401577	2	212639960	2	212639960	*	rs7587236	Y	213504684	rs7587236	T	C	0.3766	-0.0089	0.0018	4.2e-07	687223	213504684	212639960	2	212639960	2	212639960	*	Y	0.845238	-4.94444
2_212641861_G_T	rs6743091	2	212641861	G	T	0.0065	1.007	0.99	1.023	0.3805	10	rs6743091	0.4372	2	212641861	T	G	0.3805	1.007	0.99	1.023	0.0065	0.0084	85934	401577	2	212641861	2	212641861	*	rs6743091	K	213506585	rs6743091	T	G	0.3766	-0.009	0.0018	3.7e-07	687449	213506585	212641861	2	212641861	2	212641861	*	K	0.77381	-5
2_212647067_A_G	rs10198723	2	212647067	A	G	0.0072	1.00705	0.990099	1.02459	0.3503	11	rs10198723	0.4003	2	212647067	A	G	0.6497	0.993	0.976	1.01	-0.0072	0.0085	85934	401577	2	212647067	2	212647067	*	rs10198723	R	213511791	rs10198723	A	G	0.6484	0.0091	0.0018	3.3e-07	690812	213511791	212647067	2	212647067	2	212647067	*	R	0.847059	5.05556
2_212647491_G_A	rs11678993	2	212647491	G	A	0.0107	1.011	0.993	1.028	0.3072	10	rs11678993	0.2227	2	212647491	A	G	0.3072	1.011	0.993	1.028	0.0107	0.0088	85934	401577	2	212647491	2	212647491	*	rs11678993	R	213512215	rs11678993	A	G	0.3125	-0.0073	0.0018	7.4e-05	691057	213512215	212647491	2	212647491	2	212647491	*	R	1.21591	-4.05556
2_212649484_A_G	rs17272024	2	212649484	A	G	0.0113	1.01112	0.994036	1.02881	0.3075	11	rs17272024	0.2005	2	212649484	A	G	0.6925	0.989	0.972	1.006	-0.0113	0.0088	85934	401577	2	212649484	2	212649484	*	rs17272024	R	213514208	rs17272024	A	G	0.6881	0.0075	0.0018	4.5e-05	689948	213514208	212649484	2	212649484	2	212649484	*	R	1.28409	4.16667
2_212652819_A_T	rs13386921	2	212652819	A	T	0.0076	1.00806	0.99108	1.02459	0.3751	6	rs13386921	0.3632	2	212652819	A	T	0.6249	0.992	0.976	1.009	-0.0076	0.0084	85934	401577	2	212652819	2	212652819	*	rs13386921	W	213517543	rs13386921	A	T	0.6249	0.0086	0.0018	1.2e-06	690178	213517543	212652819	2	212652819	2	212652819	*	W	0.904762	4.77778
2_212653231_C_T	rs2220026	2	212653231	C	T	0.0077	1.008	0.991	1.024	0.3811	10	rs2220026	0.3603	2	212653231	T	C	0.3811	1.008	0.991	1.024	0.0077	0.0084	85934	401577	2	212653231	2	212653231	*	rs2220026	Y	213517955	rs2220026	T	C	0.3776	-0.0087	0.0018	8.8e-07	689706	213517955	212653231	2	212653231	2	212653231	*	Y	0.916667	-4.83333
2_212655420_C_T	rs1600884	2	212655420	C	T	0.0078	1.008	0.991	1.025	0.3767	10	rs1600884	0.355	2	212655420	T	C	0.3767	1.008	0.991	1.025	0.0078	0.0084	85934	401577	2	212655420	2	212655420	*	rs1600884	Y	213520144	rs1600884	T	C	0.3752	-0.0085	0.0018	1.5e-06	690208	213520144	212655420	2	212655420	2	212655420	*	Y	0.928571	-4.72222
2_212660692_T_A	rs6734732	2	212660692	T	A	0.0082	1.008	0.992	1.025	0.3805	5	rs6734732	0.3267	2	212660692	A	T	0.3805	1.008	0.992	1.025	0.0082	0.0084	85934	401577	2	212660692	2	212660692	*	rs6734732	W	213525416	rs6734732	A	T	0.3774	-0.0085	0.0018	1.3e-06	690319	213525416	212660692	2	212660692	2	212660692	*	W	0.97619	-4.72222
2_212660847_C_T	rs13422154	2	212660847	C	T	0.0082	1.008	0.992	1.025	0.377	10	rs13422154	0.3302	2	212660847	T	C	0.377	1.008	0.992	1.025	0.0082	0.0084	85934	401577	2	212660847	2	212660847	*	rs13422154	Y	213525571	rs13422154	T	C	0.3752	-0.0085	0.0018	1.6e-06	690690	213525571	212660847	2	212660847	2	212660847	*	Y	0.97619	-4.72222
2_212661914_T_A	rs1384287	2	212661914	T	A	0.0084	1.008	0.992	1.025	0.3775	5	rs1384287	0.3198	2	212661914	A	T	0.3775	1.008	0.992	1.025	0.0084	0.0084	85934	401577	2	212661914	2	212661914	*	rs1384287	W	213526638	rs1384287	A	T	0.3754	-0.0085	0.0018	1.6e-06	690631	213526638	212661914	2	212661914	2	212661914	*	W	1	-4.72222
2_212665174_A_G	rs11896992	2	212665174	A	G	0.0082	1.00806	0.992063	1.02459	0.3802	11	rs11896992	0.3283	2	212665174	A	G	0.6198	0.992	0.976	1.008	-0.0082	0.0084	85934	401577	2	212665174	2	212665174	*	rs11896992	R	213529898	rs11896992	A	G	0.6228	0.0084	0.0018	2e-06	690431	213529898	212665174	2	212665174	2	212665174	*	R	0.97619	4.66667
2_212666711_A_G	rs6750857	2	212666711	A	G	0.0075	1.00705	0.99108	1.02459	0.3771	11	rs6750857	0.3748	2	212666711	A	G	0.6229	0.993	0.976	1.009	-0.0075	0.0084	85934	401577	2	212666711	2	212666711	*	rs6750857	R	213531435	rs6750857	A	G	0.6248	0.0084	0.0018	1.9e-06	690841	213531435	212666711	2	212666711	2	212666711	*	R	0.892857	4.66667
2_212667306_C_T	rs6435716	2	212667306	C	T	0.0079	1.008	0.991	1.025	0.3606	10	rs6435716	0.355	2	212667306	T	C	0.3606	1.008	0.991	1.025	0.0079	0.0085	85934	401577	2	212667306	2	212667306	*	rs6435716	Y	213532030	rs6435716	T	C	0.3556	-0.0075	0.0018	2.3e-05	692183	213532030	212667306	2	212667306	2	212667306	*	Y	0.929412	-4.16667
2_212668410_G_T	rs13431628	2	212668410	G	T	0.0098	1.01	0.993	1.027	0.3566	10	rs13431628	0.2507	2	212668410	T	G	0.3566	1.01	0.993	1.027	0.0098	0.0085	85934	401577	2	212668410	2	212668410	*	rs13431628	K	213533134	rs13431628	T	G	0.3517	-0.0069	0.0018	0.00015	688918	213533134	212668410	2	212668410	2	212668410	*	K	1.15294	-3.83333
2_212668454_T_C	rs13394068	2	212668454	T	C	0.0097	1.0101	0.993049	1.02669	0.357	11	rs13394068	0.2569	2	212668454	T	C	0.643	0.99	0.974	1.007	-0.0097	0.0085	85934	401577	2	212668454	2	212668454	*	rs13394068	Y	213533178	rs13394068	T	C	0.648	0.0069	0.0018	0.00013	689003	213533178	212668454	2	212668454	2	212668454	*	Y	1.14118	3.83333
2_212668718_C_G	rs11695521	2	212668718	C	G	0.0095	1.00908	0.993049	1.02669	0.351	6	rs11695521	0.2691	2	212668718	C	G	0.649	0.991	0.974	1.007	-0.0095	0.0086	85934	401577	2	212668718	2	212668718	*	rs11695521	S	213533442	rs11695521	C	G	0.6482	0.0065	0.0018	0.00034	685673	213533442	212668718	2	212668718	2	212668718	*	S	1.10465	3.61111
2_212670966_G_A	rs6435717	2	212670966	G	A	0.0099	1.01	0.993	1.027	0.3805	10	rs6435717	0.2407	2	212670966	A	G	0.3805	1.01	0.993	1.027	0.0099	0.0084	85934	401577	2	212670966	2	212670966	*	rs6435717	R	213535690	rs6435717	A	G	0.3744	-0.0067	0.0018	0.00013	688921	213535690	212670966	2	212670966	2	212670966	*	R	1.17857	-3.72222
2_214383768_G_A	rs11679213	2	214383768	G	A	-0.0158	0.984	0.958	1.011	0.897	10	rs11679213	0.2443	2	214383768	A	G	0.897	0.984	0.958	1.011	-0.0158	0.0136	85934	401577	2	214383768	2	214383768	*	rs11679213	R	215248492	rs11679213	A	G	0.8979	0.0109	0.0028	0.00012	692583	215248492	214383768	2	214383768	2	214383768	*	R	-1.16176	3.89286
2_214385993_C_T	rs4276027	2	214385993	C	T	-0.0185	0.982	0.956	1.008	0.8892	10	rs4276027	0.1629	2	214385993	T	C	0.8892	0.982	0.956	1.008	-0.0185	0.0133	85934	401577	2	214385993	2	214385993	*	rs4276027	Y	215250717	rs4276027	T	C	0.8945	0.0113	0.0028	4.3e-05	691076	215250717	214385993	2	214385993	2	214385993	*	Y	-1.39098	4.03571
2_214386653_A_G	rs4274594	2	214386653	A	G	-0.0158	0.984252	0.958773	1.01112	0.8964	11	rs4274594	0.2481	2	214386653	A	G	0.1036	1.016	0.989	1.043	0.0158	0.0136	85934	401577	2	214386653	2	214386653	*	rs4274594	R	215251377	rs4274594	A	G	0.1033	-0.0114	0.0028	5.8e-05	692093	215251377	214386653	2	214386653	2	214386653	*	R	-1.16176	-4.07143
2_214387401_A_C	rs4276028	2	214387401	A	C	-0.0157	0.984252	0.958773	1.01112	0.8963	11	rs4276028	0.2483	2	214387401	A	C	0.1037	1.016	0.989	1.043	0.0157	0.0136	85934	401577	2	214387401	2	214387401	*	rs4276028	M	215252125	rs4276028	A	C	0.1012	-0.0115	0.0028	5.6e-05	691962	215252125	214387401	2	214387401	2	214387401	*	M	-1.15441	-4.10714
2_214391256_T_A	rs4625906	2	214391256	T	A	-0.0193	0.981	0.955	1.007	0.8941	5	rs4625906	0.1536	2	214391256	A	T	0.8941	0.981	0.955	1.007	-0.0193	0.0136	85934	401577	2	214391256	2	214391256	*	rs4625906	W	215255980	rs4625906	A	T	0.897	0.0117	0.0028	3.6e-05	685776	215255980	214391256	2	214391256	2	214391256	*	W	-1.41912	4.17857
2_214392947_A_G	rs10167079	2	214392947	A	G	-0.0158	0.984252	0.958773	1.01112	0.8966	11	rs10167079	0.2481	2	214392947	A	G	0.1034	1.016	0.989	1.043	0.0158	0.0136	85934	401577	2	214392947	2	214392947	*	rs10167079	R	215257671	rs10167079	A	G	0.1011	-0.0132	0.0027	9.1e-07	787854	215257671	214392947	2	214392947	2	214392947	*	R	-1.16176	-4.88889
2_214394239_T_G	rs6706069	2	214394239	T	G	-0.0166	0.983284	0.957854	1.00908	0.8909	11	rs6706069	0.2132	2	214394239	T	G	0.1091	1.017	0.991	1.044	0.0166	0.0133	85934	401577	2	214394239	2	214394239	*	rs6706069	K	215258963	rs6706069	T	G	0.1048	-0.0114	0.0028	4.3e-05	690866	215258963	214394239	2	214394239	2	214394239	*	K	-1.24812	-4.07143
2_214395920_C_T	rs9636337	2	214395920	C	T	-0.0031	0.997	0.981	1.013	0.4404	10	rs9636337	0.7035	2	214395920	T	C	0.4404	0.997	0.981	1.013	-0.0031	0.0082	85934	401577	2	214395920	2	214395920	*	rs9636337	Y	215260644	rs9636337	T	C	0.448	0.0066	0.0018	0.00016	681571	215260644	214395920	2	214395920	2	214395920	*	Y	-0.378049	3.66667
2_214396253_G_A	rs6435824	2	214396253	G	A	-0.0178	0.982	0.957	1.008	0.8897	10	rs6435824	0.1807	2	214396253	A	G	0.8897	0.982	0.957	1.008	-0.0178	0.0133	85934	401577	2	214396253	2	214396253	*	rs6435824	R	215260977	rs6435824	A	G	0.8951	0.0112	0.0028	5.3e-05	690643	215260977	214396253	2	214396253	2	214396253	*	R	-1.33835	4
2_214398441_A_C	rs6714784	2	214398441	A	C	-0.0195	0.980392	0.95511	1.00705	0.8895	11	rs6714784	0.1412	2	214398441	A	C	0.1105	1.02	0.993	1.047	0.0195	0.0133	85934	401577	2	214398441	2	214398441	*	rs6714784	M	215263165	rs6714784	A	C	0.1028	-0.0133	0.0026	3.6e-07	782520	215263165	214398441	2	214398441	2	214398441	*	M	-1.46617	-5.11538
2_214399572_C_A	rs4673825	2	214399572	C	A	-0.0107	0.989	0.967	1.012	0.8459	10	rs4673825	0.3474	2	214399572	A	C	0.8459	0.989	0.967	1.012	-0.0107	0.0114	85934	401577	2	214399572	2	214399572	*	rs4673825	M	215264296	rs4673825	A	C	0.8564	0.0105	0.0024	1.8e-05	688640	215264296	214399572	2	214399572	2	214399572	*	M	-0.938596	4.375
2_214400050_G_C	rs4479427	2	214400050	G	C	-0.0022	0.998	0.982	1.014	0.4315	5	rs4479427	0.7851	2	214400050	C	G	0.4315	0.998	0.982	1.014	-0.0022	0.0082	85934	401577	2	214400050	2	214400050	*	rs4479427	S	215264774	rs4479427	C	G	0.434	0.0068	0.0018	0.0001	681777	215264774	214400050	2	214400050	2	214400050	*	S	-0.268293	3.77778
2_214400596_A_C	rs7573430	2	214400596	A	C	-0.0181	0.982318	0.956023	1.00806	0.8949	11	rs7573430	0.1811	2	214400596	A	C	0.1051	1.018	0.992	1.046	0.0181	0.0135	85934	401577	2	214400596	2	214400596	*	rs7573430	M	215265320	rs7573430	A	C	0.1044	-0.0111	0.0028	9.2e-05	691346	215265320	214400596	2	214400596	2	214400596	*	M	-1.34074	-3.96429
2_214403425_T_C	rs4076788	2	214403425	T	C	-0.0173	0.983284	0.956938	1.00908	0.8963	11	rs4076788	0.2035	2	214403425	T	C	0.1037	1.017	0.991	1.045	0.0173	0.0136	85934	401577	2	214403425	2	214403425	*	rs4076788	Y	215268149	rs4076788	T	C	0.1011	-0.0113	0.0028	6.3e-05	691551	215268149	214403425	2	214403425	2	214403425	*	Y	-1.27206	-4.03571
2_214410901_G_A	rs4585026	2	214410901	G	A	0.0165	1.017	0.99	1.044	0.1004	10	rs4585026	0.2237	2	214410901	A	G	0.1004	1.017	0.99	1.044	0.0165	0.0136	85934	401577	2	214410901	2	214410901	*	rs4585026	R	215275625	rs4585026	A	G	0.1017	-0.0112	0.0028	7.7e-05	691472	215275625	214410901	2	214410901	2	214410901	*	R	1.21324	-4
2_214419082_T_C	rs11685744	2	214419082	T	C	0.0093	1.00908	0.987167	1.03199	0.1509	11	rs11685744	0.4119	2	214419082	T	C	0.8491	0.991	0.969	1.013	-0.0093	0.0114	85934	401577	2	214419082	2	214419082	*	rs11685744	Y	215283806	rs11685744	T	C	0.8552	0.0102	0.0024	2.6e-05	688496	215283806	214419082	2	214419082	2	214419082	*	Y	0.815789	4.25
2_214419715_C_T	rs6728732	2	214419715	C	T	0.0108	1.011	0.989	1.033	0.1512	10	rs6728732	0.341	2	214419715	T	C	0.1512	1.011	0.989	1.033	0.0108	0.0113	85934	401577	2	214419715	2	214419715	*	rs6728732	Y	215284439	rs6728732	T	C	0.1437	-0.0095	0.0024	9.6e-05	690098	215284439	214419715	2	214419715	2	214419715	*	Y	0.955752	-3.95833
2_214420927_A_G	rs13428663	2	214420927	A	G	0.0101	1.0101	0.988142	1.03306	0.1505	11	rs13428663	0.3762	2	214420927	A	G	0.8495	0.99	0.968	1.012	-0.0101	0.0114	85934	401577	2	214420927	2	214420927	*	rs13428663	R	215285651	rs13428663	A	G	0.8554	0.0098	0.0024	5.4e-05	688744	215285651	214420927	2	214420927	2	214420927	*	R	0.885965	4.08333
2_214421446_CACTT_C	rs541072080	2	214421446	CACTT	C	-0.004	0.996016	0.843882	1.17647	0.0044	11	rs541072080	0.9625	2	214421446	CACTT	C	0.9956	1.004	0.85	1.185	0.004	0.0847	34286	54147	2	214421446	2	214421446	*	rs13403808	Y	215286170	rs13403808	T	C	0.1438	-0.0096	0.0024	8.2e-05	690062	215286170	214421446	2	214421446	2	214421446	*	Y	-0.0472255	-4
2_214421446_C_T	rs13403808	2	214421446	C	T	0.0113	1.011	0.989	1.034	0.1507	10	rs13403808	0.3222	2	214421446	T	C	0.1507	1.011	0.989	1.034	0.0113	0.0114	85934	401577	2	214421446	2	214421446	*	rs13403808	Y	215286170	rs13403808	T	C	0.1438	-0.0096	0.0024	8.2e-05	690062	215286170	214421446	2	214421446	2	214421446	*	Y	0.991228	-4
2_214421460_T_C	rs13417343	2	214421460	T	C	0.0114	1.01112	0.98912	1.03413	0.1531	11	rs13417343	0.3134	2	214421460	T	C	0.8469	0.989	0.967	1.011	-0.0114	0.0113	85934	401577	2	214421460	2	214421460	*	rs13417343	Y	215286184	rs13417343	T	C	0.8545	0.0098	0.0024	5.2e-05	688439	215286184	214421460	2	214421460	2	214421460	*	Y	1.00885	4.08333
2_214421519_G_A	rs13404076	2	214421519	G	A	0.0118	1.012	0.99	1.035	0.1511	10	rs13404076	0.2986	2	214421519	A	G	0.1511	1.012	0.99	1.035	0.0118	0.0114	85934	401577	2	214421519	2	214421519	*	rs13404076	R	215286243	rs13404076	A	G	0.1446	-0.0101	0.0024	3.4e-05	688830	215286243	214421519	2	214421519	2	214421519	*	R	1.03509	-4.20833
2_214428052_G_A	rs4638796	2	214428052	G	A	0.0105	1.011	0.988	1.033	0.1514	10	rs4638796	0.3557	2	214428052	A	G	0.1514	1.011	0.988	1.033	0.0105	0.0114	85934	401577	2	214428052	2	214428052	*	rs4638796	R	215292776	rs4638796	A	G	0.1433	-0.0099	0.0024	5.2e-05	689629	215292776	214428052	2	214428052	2	214428052	*	R	0.921053	-4.125
2_214431623_T_C	rs13416720	2	214431623	T	C	0.0097	1.0101	0.987167	1.03306	0.1504	11	rs13416720	0.3935	2	214431623	T	C	0.8496	0.99	0.968	1.013	-0.0097	0.0114	85934	401577	2	214431623	2	214431623	*	rs13416720	Y	215296347	rs13416720	T	C	0.8577	0.0099	0.0024	4e-05	689128	215296347	214431623	2	214431623	2	214431623	*	Y	0.850877	4.125
2_214438192_C_G	rs13408948	2	214438192	C	G	0.0084	1.00806	0.986193	1.03093	0.147	6	rs13408948	0.4616	2	214438192	C	G	0.853	0.992	0.97	1.014	-0.0084	0.0115	85934	401577	2	214438192	2	214438192	*	rs13408948	S	215302916	rs13408948	C	G	0.8586	0.0092	0.0024	0.00017	690656	215302916	214438192	2	214438192	2	214438192	*	S	0.730435	3.83333
2_214446802_G_A	rs11690030	2	214446802	G	A	0.0093	1.009	0.987	1.032	0.1522	10	rs11690030	0.4118	2	214446802	A	G	0.1522	1.009	0.987	1.032	0.0093	0.0113	85934	401577	2	214446802	2	214446802	*	rs11690030	R	215311526	rs11690030	A	G	0.1449	-0.0096	0.0024	6.7e-05	689790	215311526	214446802	2	214446802	2	214446802	*	R	0.823009	-4
2_214449964_T_C	rs13395401	2	214449964	T	C	0.0068	1.00705	0.984252	1.02987	0.1453	11	rs13395401	0.5548	2	214449964	T	C	0.8547	0.993	0.971	1.016	-0.0068	0.0115	85934	401577	2	214449964	2	214449964	*	rs13395401	Y	215314688	rs13395401	T	C	0.8606	0.009	0.0025	0.00025	691107	215314688	214449964	2	214449964	2	214449964	*	Y	0.591304	3.6
2_214450146_G_A	rs13382215	2	214450146	G	A	0.0064	1.006	0.984	1.029	0.1453	10	rs13382215	0.5787	2	214450146	A	G	0.1453	1.006	0.984	1.029	0.0064	0.0115	85934	401577	2	214450146	2	214450146	*	rs13382215	R	215314870	rs13382215	A	G	0.1394	-0.0089	0.0025	0.00028	690883	215314870	214450146	2	214450146	2	214450146	*	R	0.556522	-3.56
2_214451039_C_T	rs13385516	2	214451039	C	T	0.0063	1.006	0.984	1.029	0.1452	10	rs13385516	0.5818	2	214451039	T	C	0.1452	1.006	0.984	1.029	0.0063	0.0115	85934	401577	2	214451039	2	214451039	*	rs13385516	Y	215315763	rs13385516	T	C	0.1394	-0.009	0.0025	0.00027	690888	215315763	214451039	2	214451039	2	214451039	*	Y	0.547826	-3.6
2_214454536_T_G	rs11685978	2	214454536	T	G	0.0065	1.00604	0.984252	1.02987	0.1452	11	rs11685978	0.5741	2	214454536	T	G	0.8548	0.994	0.971	1.016	-0.0065	0.0115	85934	401577	2	214454536	2	214454536	*	rs11685978	K	215319260	rs11685978	T	G	0.8605	0.0091	0.0025	0.00022	691061	215319260	214454536	2	214454536	2	214454536	*	K	0.565217	3.64
2_214463044_T_C	rs6720915	2	214463044	T	C	0.0038	1.00402	0.981354	1.02669	0.142	11	rs6720915	0.7457	2	214463044	T	C	0.858	0.996	0.974	1.019	-0.0038	0.0116	85934	401577	2	214463044	2	214463044	*	rs6720915	B	215327768	rs6720915	T	C	0.8627	0.0098	0.0025	6.7e-05	691437	215327768	214463044	2	214463044	2	214463044	*	B	0.327586	3.92
2_214463902_C_T	rs7558371	2	214463902	C	T	-0.0024	0.998	0.982	1.014	0.5571	10	rs7558371	0.7741	2	214463902	T	C	0.5571	0.998	0.982	1.014	-0.0024	0.0082	85934	401577	2	214463902	2	214463902	*	rs7558371	Y	215328626	rs7558371	T	C	0.5566	-0.0067	0.0018	0.00015	685110	215328626	214463902	2	214463902	2	214463902	*	Y	-0.292683	-3.72222
2_214471479_C_T	rs4673829	2	214471479	C	T	0.0043	1.004	0.982	1.027	0.1483	10	rs4673829	0.704	2	214471479	T	C	0.1483	1.004	0.982	1.027	0.0043	0.0114	85934	401577	2	214471479	2	214471479	*	rs4673829	Y	215336203	rs4673829	T	C	0.14	-0.0095	0.0024	8.8e-05	692186	215336203	214471479	2	214471479	2	214471479	*	Y	0.377193	-3.95833
2_214471968_C_A	rs4132222	2	214471968	C	A	0.0015	1.002	0.979	1.024	0.1489	10	rs4132222	0.8932	2	214471968	A	C	0.1489	1.002	0.979	1.024	0.0015	0.0114	85934	401577	2	214471968	2	214471968	*	rs4132222	M	215336692	rs4132222	A	C	0.1408	-0.0097	0.0024	7e-05	692343	215336692	214471968	2	214471968	2	214471968	*	M	0.131579	-4.04167
2_214477952_T_C	rs4673833	2	214477952	T	C	0.0038	1.00402	0.981354	1.02669	0.1469	11	rs4673833	0.7427	2	214477952	T	C	0.8531	0.996	0.974	1.019	-0.0038	0.0115	85934	401577	2	214477952	2	214477952	*	rs4673833	Y	215342676	rs4673833	T	C	0.858	0.0096	0.0024	8.2e-05	691618	215342676	214477952	2	214477952	2	214477952	*	Y	0.330435	4
2_214478728_T_G	rs6719667	2	214478728	T	G	-0.0042	0.996016	0.977517	1.0142	0.237	11	rs6719667	0.6572	2	214478728	T	G	0.763	1.004	0.986	1.023	0.0042	0.0095	85934	401577	2	214478728	2	214478728	*	rs6719667	K	215343452	rs6719667	T	G	0.7678	0.007	0.002	0.0005	692501	215343452	214478728	2	214478728	2	214478728	*	K	-0.442105	3.5
2_214480378_T_C	rs11679647	2	214480378	T	C	-0.0047	0.995025	0.976562	1.0142	0.2366	11	rs11679647	0.6193	2	214480378	T	C	0.7634	1.005	0.986	1.024	0.0047	0.0095	85934	401577	2	214480378	2	214480378	*	rs11679647	Y	215345102	rs11679647	T	C	0.768	0.008	0.0019	2.6e-05	795329	215345102	214480378	2	214480378	2	214480378	*	Y	-0.494737	4.21053
2_214486070_C_G	rs4591333	2	214486070	C	G	-0.0058	0.994036	0.97561	1.01317	0.2357	6	rs4591333	0.5447	2	214486070	C	G	0.7643	1.006	0.987	1.025	0.0058	0.0096	85934	401577	2	214486070	2	214486070	*	rs4591333	S	215350794	rs4591333	C	G	0.7686	0.0071	0.002	0.00042	690725	215350794	214486070	2	214486070	2	214486070	*	S	-0.604167	3.55
2_214486360_G_A	rs4321367	2	214486360	G	A	0.0021	1.002	0.98	1.025	0.147	10	rs4321367	0.8576	2	214486360	A	G	0.147	1.002	0.98	1.025	0.0021	0.0115	85934	401577	2	214486360	2	214486360	*	rs4321367	R	215351084	rs4321367	A	G	0.1397	-0.0098	0.0024	5.7e-05	691531	215351084	214486360	2	214486360	2	214486360	*	R	0.182609	-4.08333
2_214486636_A_G	rs10460334	2	214486636	A	G	-0.0032	0.997009	0.974659	1.01937	0.8422	11	rs10460334	0.7798	2	214486636	A	G	0.1578	1.003	0.981	1.026	0.0032	0.0114	85934	401577	2	214486636	2	214486636	*	rs10460334	R	215351360	rs10460334	A	G	0.1427	-0.0096	0.0024	6.9e-05	691497	215351360	214486636	2	214486636	2	214486636	*	R	-0.280702	-4
2_214488974_C_T	rs12614649	2	214488974	C	T	0.0022	1.002	0.98	1.025	0.1463	10	rs12614649	0.846	2	214488974	T	C	0.1463	1.002	0.98	1.025	0.0022	0.0115	85934	401577	2	214488974	2	214488974	*	rs12614649	Y	215353698	rs12614649	T	C	0.1393	-0.01	0.0024	3.9e-05	691449	215353698	214488974	2	214488974	2	214488974	*	Y	0.191304	-4.16667
2_214490616_C_T	rs4673839	2	214490616	C	T	0.0015	1.002	0.979	1.024	0.1462	10	rs4673839	0.8938	2	214490616	T	C	0.1462	1.002	0.979	1.024	0.0015	0.0115	85934	401577	2	214490616	2	214490616	*	rs4673839	Y	215355340	rs4673839	T	C	0.1414	-0.0101	0.0024	3.3e-05	691539	215355340	214490616	2	214490616	2	214490616	*	Y	0.130435	-4.20833
2_214496889_G_A	rs4507103	2	214496889	G	A	0.0013	1.001	0.985	1.018	0.393	10	rs4507103	0.8802	2	214496889	A	G	0.393	1.001	0.985	1.018	0.0013	0.0083	85934	401577	2	214496889	2	214496889	*	rs4507103	R	215361613	rs4507103	A	G	0.3912	-0.0077	0.0018	1.3e-05	689900	215361613	214496889	2	214496889	2	214496889	*	R	0.156627	-4.27778
2_214496956_G_A	rs6435829	2	214496956	G	A	0.0013	1.001	0.985	1.018	0.3929	10	rs6435829	0.8755	2	214496956	A	G	0.3929	1.001	0.985	1.018	0.0013	0.0083	85934	401577	2	214496956	2	214496956	*	rs6435829	R	215361680	rs6435829	A	G	0.3927	-0.0077	0.0018	1.2e-05	689786	215361680	214496956	2	214496956	2	214496956	*	R	0.156627	-4.27778
2_214497401_C_T	rs10185969	2	214497401	C	T	-0.0009	0.999	0.977	1.022	0.146	10	rs10185969	0.9388	2	214497401	T	C	0.146	0.999	0.977	1.022	-0.0009	0.0115	85934	401577	2	214497401	2	214497401	*	rs10185969	Y	215362125	rs10185969	T	C	0.1392	-0.0099	0.0024	4.9e-05	691134	215362125	214497401	2	214497401	2	214497401	*	Y	-0.0782609	-4.125
2_214497706_G_A	rs10186485	2	214497706	G	A	-0.0001	1	0.978	1.023	0.1462	10	rs10186485	0.9902	2	214497706	A	G	0.1462	1	0.978	1.023	-0.0001	0.0115	85934	401577	2	214497706	2	214497706	*	rs10186485	R	215362430	rs10186485	A	G	0.1393	-0.0099	0.0025	5.7e-05	679359	215362430	214497706	2	214497706	2	214497706	*	R	-0.00869565	-3.96
2_214498517_T_C	rs4673840	2	214498517	T	C	0.0059	1.00604	0.984252	1.02775	0.1613	11	rs4673840	0.5956	2	214498517	T	C	0.8387	0.994	0.973	1.016	-0.0059	0.011	85934	401577	2	214498517	2	214498517	*	rs4673840	Y	215363241	rs4673840	T	C	0.849	0.0082	0.0023	0.00046	690984	215363241	214498517	2	214498517	2	214498517	*	Y	0.536364	3.56522
2_214503404_A_G	rs4517968	2	214503404	A	G	0.004	1.00402	0.981354	1.02669	0.1478	11	rs4517968	0.7291	2	214503404	A	G	0.8522	0.996	0.974	1.019	-0.004	0.0114	85934	401577	2	214503404	2	214503404	*	rs4517968	R	215368128	rs4517968	A	G	0.8603	0.0094	0.0024	0.00011	691206	215368128	214503404	2	214503404	2	214503404	*	R	0.350877	3.91667
2_214505328_A_G	rs9288497	2	214505328	A	G	-0.0056	0.994036	0.97561	1.01317	0.2367	11	rs9288497	0.5557	2	214505328	A	G	0.7633	1.006	0.987	1.025	0.0056	0.0095	85934	401577	2	214505328	2	214505328	*	rs9288497	R	215370052	rs9288497	A	G	0.7684	0.0071	0.002	0.00042	690110	215370052	214505328	2	214505328	2	214505328	*	R	-0.589474	3.55
2_214510335_C_T	rs4673846	2	214510335	C	T	0.0031	1.003	0.987	1.02	0.3753	10	rs4673846	0.7134	2	214510335	T	C	0.3753	1.003	0.987	1.02	0.0031	0.0084	85934	401577	2	214510335	2	214510335	*	rs4673846	Y	215375059	rs4673846	T	C	0.3692	-0.0076	0.0018	2.5e-05	687902	215375059	214510335	2	214510335	2	214510335	*	Y	0.369048	-4.22222
2_214511452_G_A	rs12694336	2	214511452	G	A	0.0034	1.003	0.987	1.02	0.3762	10	rs12694336	0.6884	2	214511452	A	G	0.3762	1.003	0.987	1.02	0.0034	0.0084	85934	401577	2	214511452	2	214511452	*	rs12694336	R	215376176	rs12694336	A	G	0.3721	-0.0077	0.0018	1.6e-05	687257	215376176	214511452	2	214511452	2	214511452	*	R	0.404762	-4.27778
2_214514464_G_A	rs4233997	2	214514464	G	A	0.005	1.005	0.989	1.021	0.3969	10	rs4233997	0.5495	2	214514464	A	G	0.3969	1.005	0.989	1.021	0.005	0.0083	85934	401577	2	214514464	2	214514464	*	rs4233997	R	215379188	rs4233997	A	G	0.3929	-0.0075	0.0018	1.7e-05	688332	215379188	214514464	2	214514464	2	214514464	*	R	0.60241	-4.16667
2_214516452_G_A	rs4672708	2	214516452	G	A	0.0047	1.005	0.988	1.021	0.3927	10	rs4672708	0.5748	2	214516452	A	G	0.3927	1.005	0.988	1.021	0.0047	0.0083	85934	401577	2	214516452	2	214516452	*	rs4672708	R	215381176	rs4672708	A	G	0.3885	-0.0073	0.0018	3.2e-05	688734	215381176	214516452	2	214516452	2	214516452	*	R	0.566265	-4.05556
2_214517134_T_G	rs4673849	2	214517134	T	G	0.0056	1.00604	0.98912	1.02249	0.396	11	rs4673849	0.5005	2	214517134	T	G	0.604	0.994	0.978	1.011	-0.0056	0.0083	85934	401577	2	214517134	2	214517134	*	rs4673849	K	215381858	rs4673849	T	G	0.6097	0.0074	0.0018	2.7e-05	688649	215381858	214517134	2	214517134	2	214517134	*	K	0.674699	4.11111
2_214519527_A_G	rs4673851	2	214519527	A	G	-0.0013	0.999001	0.983284	1.0142	0.5211	11	rs4673851	0.8685	2	214519527	A	G	0.4789	1.001	0.986	1.017	0.0013	0.0081	85934	401577	2	214519527	2	214519527	*	rs4673851	R	215384251	rs4673851	A	G	0.4814	0.0063	0.0016	9.7e-05	791942	215384251	214519527	2	214519527	2	214519527	*	R	-0.160494	3.9375
2_214523007_A_G	rs4673853	2	214523007	A	G	0.0031	1.00301	0.987167	1.01937	0.5381	11	rs4673853	0.6991	2	214523007	A	G	0.4619	0.997	0.981	1.013	-0.0031	0.0081	85934	401577	2	214523007	2	214523007	*	rs4673853	R	215387731	rs4673853	A	G	0.4635	0.0062	0.0017	0.00035	692390	215387731	214523007	2	214523007	2	214523007	*	R	0.382716	3.64706
2_214526746_A_C	rs10189989	2	214526746	A	C	0.0038	1.00402	0.988142	1.01937	0.5057	11	rs10189989	0.6425	2	214526746	A	C	0.4943	0.996	0.981	1.012	-0.0038	0.0081	85934	401577	2	214526746	2	214526746	*	rs10189989	M	215391470	rs10189989	A	C	0.499	0.0077	0.0017	7.8e-06	690193	215391470	214526746	2	214526746	2	214526746	*	M	0.469136	4.52941
2_214529692_G_A	rs12467438	2	214529692	G	A	0.0077	1.008	0.992	1.024	0.4144	10	rs12467438	0.3465	2	214529692	A	G	0.4144	1.008	0.992	1.024	0.0077	0.0082	85934	401577	2	214529692	2	214529692	*	rs12467438	R	215394416	rs12467438	A	G	0.4068	-0.0083	0.0018	3e-06	687985	215394416	214529692	2	214529692	2	214529692	*	R	0.939024	-4.61111
2_214529727_T_G	rs12471719	2	214529727	T	G	0.0084	1.00806	0.992063	1.02459	0.4138	11	rs12471719	0.3068	2	214529727	T	G	0.5862	0.992	0.976	1.008	-0.0084	0.0082	85934	401577	2	214529727	2	214529727	*	rs12471719	K	215394451	rs12471719	T	G	0.5931	0.008	0.0017	5.1e-06	687859	215394451	214529727	2	214529727	2	214529727	*	K	1.02439	4.70588
2_214530256_A_T	rs11900830	2	214530256	A	T	0.0081	1.00806	0.992063	1.02459	0.4177	6	rs11900830	0.325	2	214530256	A	T	0.5823	0.992	0.976	1.008	-0.0081	0.0082	85934	401577	2	214530256	2	214530256	*	rs11900830	W	215394980	rs11900830	A	T	0.592	0.0082	0.0018	3.2e-06	680843	215394980	214530256	2	214530256	2	214530256	*	W	0.987805	4.55556
2_214531251_T_C	rs4286275	2	214531251	T	C	0.0021	1.002	0.986193	1.01833	0.5418	11	rs4286275	0.7993	2	214531251	T	C	0.4582	0.998	0.982	1.014	-0.0021	0.0081	85934	401577	2	214531251	2	214531251	*	rs4286275	Y	215395975	rs4286275	T	C	0.4638	0.0066	0.0017	0.00012	690564	215395975	214531251	2	214531251	2	214531251	*	Y	0.259259	3.88235
2_214538202_C_T	rs10188314	2	214538202	C	T	0.0011	1.001	0.985	1.017	0.4667	10	rs10188314	0.8964	2	214538202	T	C	0.4667	1.001	0.985	1.017	0.0011	0.0081	85934	401577	2	214538202	2	214538202	*	rs10188314	Y	215402926	rs10188314	T	C	0.4592	-0.0079	0.0017	4.7e-06	684747	215402926	214538202	2	214538202	2	214538202	*	Y	0.135802	-4.64706
2_214539801_C_T	rs10192241	2	214539801	C	T	0.0064	1.006	0.99	1.023	0.4079	10	rs10192241	0.439	2	214539801	T	C	0.4079	1.006	0.99	1.023	0.0064	0.0083	85934	401577	2	214539801	2	214539801	*	rs10192241	Y	215404525	rs10192241	T	C	0.4017	-0.0088	0.0018	6.6e-07	683635	215404525	214539801	2	214539801	2	214539801	*	Y	0.771084	-4.88889
2_214540619_T_G	rs4480977	2	214540619	T	G	0.0012	1.001	0.985222	1.01729	0.4658	11	rs4480977	0.8807	2	214540619	T	G	0.5342	0.999	0.983	1.015	-0.0012	0.0082	85934	401577	2	214540619	2	214540619	*	rs4480977	K	215405343	rs4480977	T	G	0.5364	0.0086	0.0016	1.8e-07	787599	215405343	214540619	2	214540619	2	214540619	*	K	0.146341	5.375
2_214541019_T_A	rs7580517	2	214541019	T	A	0.0056	1.006	0.99	1.022	0.5158	5	rs7580517	0.4937	2	214541019	A	T	0.5158	1.006	0.99	1.022	0.0056	0.0082	85934	401577	2	214541019	2	214541019	*	rs7580517	W	215405743	rs7580517	A	T	0.5122	-0.0069	0.0017	5.9e-05	684741	215405743	214541019	2	214541019	2	214541019	*	W	0.682927	-4.05882
2_214541401_T_C	rs11904475	2	214541401	T	C	0.0055	1.00503	0.98912	1.02145	0.517	11	rs11904475	0.502	2	214541401	T	C	0.483	0.995	0.979	1.011	-0.0055	0.0082	85934	401577	2	214541401	2	214541401	*	rs11904475	Y	215406125	rs11904475	T	C	0.4851	0.0066	0.0017	0.00013	683589	215406125	214541401	2	214541401	2	214541401	*	Y	0.670732	3.88235
2_215422370_A_G	rs1250248	2	215422370	A	G	-0.0024	0.998004	0.979432	1.01626	0.7343	11	rs1250248	0.7953	2	215422370	A	G	0.2657	1.002	0.984	1.021	0.0024	0.0093	85934	401577	2	215422370	2	215422370	*	rs1250248	R	216287093	rs1250248	A	G	0.2665	-0.0072	0.0018	8.8e-05	791967	216287093	215422370	2	215422370	2	215422370	*	R	-0.258065	-4
2_215423073_C_G	rs13423742	2	215423073	C	G	0.0014	1.001	0.983284	1.01937	0.2596	6	rs13423742	0.8814	2	215423073	C	G	0.7404	0.999	0.981	1.017	-0.0014	0.0093	85934	401577	2	215423073	2	215423073	*	rs13423742	S	216287796	rs13423742	C	G	0.7337	0.0069	0.0019	0.00024	773147	216287796	215423073	2	215423073	2	215423073	*	S	0.150538	3.63158
2_215430291_A_G	rs1250240	2	215430291	A	G	-0.0032	0.997009	0.978474	1.01523	0.7335	11	rs1250240	0.7317	2	215430291	A	G	0.2665	1.003	0.985	1.022	0.0032	0.0093	85934	401577	2	215430291	2	215430291	*	rs1250240	R	216295014	rs1250240	A	G	0.2703	-0.0071	0.0019	0.00021	691289	216295014	215430291	2	215430291	2	215430291	*	R	-0.344086	-3.73684
2_215430589_T_A	rs1250241	2	215430589	T	A	-0.0032	0.997	0.979	1.015	0.7329	5	rs1250241	0.7298	2	215430589	A	T	0.7329	0.997	0.979	1.015	-0.0032	0.0092	85934	401577	2	215430589	2	215430589	*	rs1250241	W	216295312	rs1250241	A	T	0.7316	0.007	0.0019	0.00031	679567	216295312	215430589	2	215430589	2	215430589	*	W	-0.347826	3.68421
2_215431534_G_C	rs1250242	2	215431534	G	C	-0.0028	0.997	0.979	1.015	0.7323	5	rs1250242	0.7615	2	215431534	C	G	0.7323	0.997	0.979	1.015	-0.0028	0.0092	85934	401577	2	215431534	2	215431534	*	rs1250242	S	216296257	rs1250242	C	G	0.7314	0.0069	0.0019	0.00038	679505	216296257	215431534	2	215431534	2	215431534	*	S	-0.304348	3.63158
2_215434906_C_G	rs1250247	2	215434906	C	G	-0.0047	0.995025	0.977517	1.01317	0.732	6	rs1250247	0.6081	2	215434906	C	G	0.268	1.005	0.987	1.023	0.0047	0.0092	85934	401577	2	215434906	2	215434906	*	rs1250247	S	216299629	rs1250247	C	G	0.2688	-0.0071	0.0019	0.00026	687766	216299629	215434906	2	215434906	2	215434906	*	S	-0.51087	-3.73684
2_215451764_C_T	rs1250255	2	215451764	C	T	-0.0118	0.988	0.97	1.007	0.7648	10	rs1250255	0.2225	2	215451764	T	C	0.7648	0.988	0.97	1.007	-0.0118	0.0097	85934	401577	2	215451764	2	215451764	*	rs1250255	Y	216316487	rs1250255	T	C	0.7708	0.0071	0.0019	0.00025	788326	216316487	215451764	2	215451764	2	215451764	*	Y	-1.21649	3.73684
2_216210445_T_G	rs207887	2	216210445	T	G	-0.0057	0.994036	0.970874	1.01833	0.8668	11	rs207887	0.6416	2	216210445	T	G	0.1332	1.006	0.982	1.03	0.0057	0.0123	85569	395471	2	216210445	2	216210445	*	rs207887	B	217075168	rs207887	T	G	0.1221	0.0097	0.0027	0.00026	689875	217075168	216210445	2	216210445	2	216210445	*	B	-0.463415	3.59259
2_216211944_A_G	rs207888	2	216211944	A	G	-0.006	0.994036	0.969932	1.01833	0.8666	11	rs207888	0.625	2	216211944	A	G	0.1334	1.006	0.982	1.031	0.006	0.0123	85569	395471	2	216211944	2	216211944	*	rs207888	R	217076667	rs207888	A	G	0.1219	0.0095	0.0027	0.00036	690276	217076667	216211944	2	216211944	2	216211944	*	R	-0.487805	3.51852
2_216211998_G_T	rs207889	2	216211998	G	T	-0.0058	0.994	0.971	1.018	0.8665	10	rs207889	0.6364	2	216211998	T	G	0.8665	0.994	0.971	1.018	-0.0058	0.0123	85569	395471	2	216211998	2	216211998	*	rs207889	K	217076721	rs207889	T	G	0.8781	-0.0094	0.0027	0.00041	688856	217076721	216211998	2	216211998	2	216211998	*	K	-0.471545	-3.48148
2_216212742_C_G	rs207890	2	216212742	C	G	-0.0034	0.997009	0.972763	1.02145	0.8686	6	rs207890	0.7829	2	216212742	C	G	0.1314	1.003	0.979	1.028	0.0034	0.0124	85569	395471	2	216212742	2	216212742	*	rs207890	S	217077465	rs207890	C	G	0.1203	0.0093	0.0027	0.00049	690892	217077465	216212742	2	216212742	2	216212742	*	S	-0.274194	3.44444
2_216215465_A_G	rs207894	2	216215465	A	G	-0.0033	0.997009	0.972763	1.02145	0.8686	11	rs207894	0.7894	2	216215465	A	G	0.1314	1.003	0.979	1.028	0.0033	0.0124	85569	395471	2	216215465	2	216215465	*	rs207894	V	217080188	rs207894	A	G	0.1203	0.0094	0.0027	0.00043	690723	217080188	216215465	2	216215465	2	216215465	*	V	-0.266129	3.48148
2_216215490_A_G	rs207895	2	216215490	A	G	-0.0033	0.997009	0.972763	1.02145	0.8686	11	rs207895	0.7914	2	216215490	A	G	0.1314	1.003	0.979	1.028	0.0033	0.0124	85569	395471	2	216215490	2	216215490	*	rs207895	R	217080213	rs207895	A	G	0.1203	0.0095	0.0027	0.00038	690932	217080213	216215490	2	216215490	2	216215490	*	R	-0.266129	3.51852
2_216257041_T_A	rs207865	2	216257041	T	A	-0.0019	0.998	0.974	1.023	0.87	5	rs207865	0.8805	2	216257041	A	T	0.87	0.998	0.974	1.023	-0.0019	0.0125	85569	395471	2	216257041	2	216257041	*	rs207865	W	217121764	rs207865	A	T	0.8828	-0.0101	0.0027	0.00019	689938	217121764	216257041	2	216257041	2	216257041	*	W	-0.152	-3.74074
2_216273257_A_G	rs207820	2	216273257	A	G	-0.0019	0.998004	0.97371	1.02354	0.8737	11	rs207820	0.8788	2	216273257	A	G	0.1263	1.002	0.977	1.027	0.0019	0.0126	85569	395471	2	216273257	2	216273257	*	rs207820	R	217137980	rs207820	A	G	0.1156	0.0101	0.0027	0.00022	690467	217137980	216273257	2	216273257	2	216273257	*	R	-0.150794	3.74074
2_216340213_T_C	rs1533098	2	216340213	T	C	-0.0019	0.998004	0.982318	1.0142	0.4436	11	rs1533098	0.8148	2	216340213	T	C	0.5564	1.002	0.986	1.018	0.0019	0.0082	85934	401577	2	216340213	2	216340213	*	rs1533098	Y	217204936	rs1533098	T	C	0.5636	0.0062	0.0017	0.00033	686878	217204936	216340213	2	216340213	2	216340213	*	Y	-0.231707	3.64706
2_216340226_T_G	rs1533099	2	216340226	T	G	-0.0018	0.998004	0.982318	1.0142	0.4436	11	rs1533099	0.8264	2	216340226	T	G	0.5564	1.002	0.986	1.018	0.0018	0.0082	85934	401577	2	216340226	2	216340226	*	rs1533099	K	217204949	rs1533099	T	G	0.5636	0.0062	0.0017	0.00034	686863	217204949	216340226	2	216340226	2	216340226	*	K	-0.219512	3.64706
2_216340865_A_G	rs4674077	2	216340865	A	G	0.0015	1.001	0.985222	1.01833	0.3864	11	rs4674077	0.8553	2	216340865	A	G	0.6136	0.999	0.982	1.015	-0.0015	0.0084	85934	401577	2	216340865	2	216340865	*	rs4674077	R	217205588	rs4674077	A	G	0.6141	0.0066	0.0018	0.00018	688636	217205588	216340865	2	216340865	2	216340865	*	R	0.178571	3.66667
2_216342921_A_C	rs2372820	2	216342921	A	C	-0.0011	0.999001	0.983284	1.01523	0.4409	11	rs2372820	0.895	2	216342921	A	C	0.5591	1.001	0.985	1.017	0.0011	0.0082	85934	401577	2	216342921	2	216342921	*	rs2372820	M	217207644	rs2372820	A	C	0.5652	0.0063	0.0017	0.00027	691439	217207644	216342921	2	216342921	2	216342921	*	M	-0.134146	3.70588
2_216343848_C_T	rs6756590	2	216343848	C	T	-0.0015	0.999	0.983	1.015	0.4407	10	rs6756590	0.8515	2	216343848	T	C	0.4407	0.999	0.983	1.015	-0.0015	0.0082	85934	401577	2	216343848	2	216343848	*	rs6756590	Y	217208571	rs6756590	T	C	0.4329	-0.0063	0.0017	0.00024	692070	217208571	216343848	2	216343848	2	216343848	*	Y	-0.182927	-3.70588
2_216353925_G_A	rs2030495	2	216353925	G	A	0.0008	1.001	0.984	1.017	0.4166	10	rs2030495	0.9209	2	216353925	A	G	0.4166	1.001	0.984	1.017	0.0008	0.0084	85934	401577	2	216353925	2	216353925	*	rs2030495	R	217218648	rs2030495	A	G	0.4126	-0.0063	0.0017	0.00031	683619	217218648	216353925	2	216353925	2	216353925	*	R	0.0952381	-3.70588
2_216362365_A_G	rs1510836	2	216362365	A	G	0.0008	1.001	0.984252	1.01729	0.4134	11	rs1510836	0.9203	2	216362365	A	G	0.5866	0.999	0.983	1.016	-0.0008	0.0084	85934	401577	2	216362365	2	216362365	*	rs1510836	R	217227088	rs1510836	A	G	0.5902	0.0061	0.0017	0.00044	689418	217227088	216362365	2	216362365	2	216362365	*	R	0.0952381	3.58824
2_216365463_T_C	rs1510838	2	216365463	T	C	0.001	1.001	0.984252	1.01729	0.416	11	rs1510838	0.9038	2	216365463	T	C	0.584	0.999	0.983	1.016	-0.001	0.0084	85934	401577	2	216365463	2	216365463	*	rs1510838	Y	217230186	rs1510838	T	C	0.5902	0.0062	0.0017	0.00038	690046	217230186	216365463	2	216365463	2	216365463	*	Y	0.119048	3.64706
2_216369017_C_T	rs1510839	2	216369017	C	T	-0.0026	0.997	0.981	1.014	0.4176	10	rs1510839	0.7601	2	216369017	T	C	0.4176	0.997	0.981	1.014	-0.0026	0.0084	85934	401577	2	216369017	2	216369017	*	rs1510839	Y	217233740	rs1510839	T	C	0.4144	-0.0063	0.0017	0.00026	685212	217233740	216369017	2	216369017	2	216369017	*	Y	-0.309524	-3.70588
2_216369085_T_C	rs1510840	2	216369085	T	C	-0.002	0.998004	0.981354	1.0142	0.4186	11	rs1510840	0.8098	2	216369085	T	C	0.5814	1.002	0.986	1.019	0.002	0.0084	85934	401577	2	216369085	2	216369085	*	rs1510840	Y	217233808	rs1510840	T	C	0.5873	0.0064	0.0017	0.00024	685104	217233808	216369085	2	216369085	2	216369085	*	Y	-0.238095	3.76471
2_216373080_A_T	rs907171	2	216373080	A	T	-0.0111	0.98912	0.972763	1.00503	0.4741	6	rs907171	0.1866	2	216373080	A	T	0.5259	1.011	0.995	1.028	0.0111	0.0084	85934	401577	2	216373080	2	216373080	*	rs907171	W	217237803	rs907171	A	T	0.5313	0.0072	0.0018	4.4e-05	684220	217237803	216373080	2	216373080	2	216373080	*	W	-1.32143	4
2_216376805_G_C	rs705657	2	216376805	G	C	0.0157	1.016	0.999	1.033	0.4178	5	rs705657	0.06905	2	216376805	C	G	0.4178	1.016	0.999	1.033	0.0157	0.0086	85934	401577	2	216376805	2	216376805	*	rs705657	S	217241528	rs705657	C	G	0.4483	0.0077	0.0018	2.2e-05	674311	217241528	216376805	2	216376805	2	216376805	*	S	1.82558	4.27778
2_216381214_C_A	rs784557	2	216381214	C	A	-0.0042	0.996	0.98	1.012	0.5944	10	rs784557	0.6184	2	216381214	A	C	0.5944	0.996	0.98	1.012	-0.0042	0.0084	85934	401577	2	216381214	2	216381214	*	rs784557	M	217245937	rs784557	A	C	0.5979	-0.0062	0.0018	0.00046	682527	217245937	216381214	2	216381214	2	216381214	*	M	-0.5	-3.44444
2_216382459_T_G	rs1589493	2	216382459	T	G	-0.004	0.996016	0.979432	1.01215	0.5954	11	rs1589493	0.637	2	216382459	T	G	0.4046	1.004	0.988	1.021	0.004	0.0084	85934	401577	2	216382459	2	216382459	*	rs1589493	K	217247182	rs1589493	T	G	0.4013	0.0067	0.0019	0.0004	538114	217247182	216382459	2	216382459	2	216382459	*	K	-0.47619	3.52632
2_216387690_C_T	rs1111341	2	216387690	C	T	-0.0106	0.989	0.974	1.005	0.4318	10	rs1111341	0.1981	2	216387690	T	C	0.4318	0.989	0.974	1.005	-0.0106	0.0082	85934	401577	2	216387690	2	216387690	*	rs1111341	Y	217252413	rs1111341	T	C	0.4273	-0.0061	0.0017	0.00039	691447	217252413	216387690	2	216387690	2	216387690	*	Y	-1.29268	-3.58824
2_216392210_A_G	rs784545	2	216392210	A	G	-0.0106	0.98912	0.97371	1.00503	0.4319	11	rs784545	0.1963	2	216392210	A	G	0.5681	1.011	0.995	1.027	0.0106	0.0082	85934	401577	2	216392210	2	216392210	*	rs784545	D	217256933	rs784545	A	G	0.5655	0.0062	0.0016	0.00017	788062	217256933	216392210	2	216392210	2	216392210	*	D	-1.29268	3.875
2_216424792_G_A	rs2666290	2	216424792	G	A	-0.0103	0.99	0.973	1.007	0.327	10	rs2666290	0.2343	2	216424792	A	G	0.327	0.99	0.973	1.007	-0.0103	0.0087	85934	401577	2	216424792	2	216424792	*	rs2666290	R	217289515	rs2666290	A	G	0.3258	-0.0064	0.0018	0.00045	687536	217289515	216424792	2	216424792	2	216424792	*	R	-1.18391	-3.55556
2_216429271_A_G	rs2738282	2	216429271	A	G	-0.0069	0.993049	0.976562	1.0101	0.3343	11	rs2738282	0.4254	2	216429271	A	G	0.6657	1.007	0.99	1.024	0.0069	0.0086	85934	401577	2	216429271	2	216429271	*	rs2738282	R	217293994	rs2738282	A	G	0.6684	0.0069	0.0018	0.00014	689597	217293994	216429271	2	216429271	2	216429271	*	R	-0.802326	3.83333
2_216437510_A_G	rs2738277	2	216437510	A	G	-0.0083	0.992063	0.974659	1.00908	0.3248	11	rs2738277	0.3401	2	216437510	A	G	0.6752	1.008	0.991	1.026	0.0083	0.0087	85934	401577	2	216437510	2	216437510	*	rs2738277	R	217302233	rs2738277	A	G	0.6771	0.0068	0.0018	0.00019	689713	217302233	216437510	2	216437510	2	216437510	*	R	-0.954023	3.77778
2_216439429_T_G	rs2738278	2	216439429	T	G	0.0006	1.001	0.984252	1.01729	0.6471	11	rs2738278	0.9445	2	216439429	T	G	0.3529	0.999	0.983	1.016	-0.0006	0.0085	85934	401577	2	216439429	2	216439429	*	rs2738278	K	217304152	rs2738278	T	G	0.3486	0.0065	0.0018	0.00034	692525	217304152	216439429	2	216439429	2	216439429	*	K	0.0705882	3.61111
2_216440757_T_A	rs2627046	2	216440757	T	A	-0.0083	0.992	0.975	1.009	0.3247	5	rs2627046	0.3393	2	216440757	A	T	0.3247	0.992	0.975	1.009	-0.0083	0.0087	85934	401577	2	216440757	2	216440757	*	rs2627046	W	217305480	rs2627046	A	T	0.3228	-0.0069	0.0018	0.00015	689837	217305480	216440757	2	216440757	2	216440757	*	W	-0.954023	-3.83333
2_216441722_A_G	rs480842	2	216441722	A	G	-0.0004	1	0.983284	1.01626	0.6624	11	rs480842	0.9655	2	216441722	A	G	0.3376	1	0.984	1.017	0.0004	0.0086	85934	401577	2	216441722	2	216441722	*	rs480842	V	217306445	rs480842	A	G	0.3339	0.0066	0.0018	0.00034	685468	217306445	216441722	2	216441722	2	216441722	*	V	-0.0465116	3.66667
2_216446886_G_A	rs2738284	2	216446886	G	A	-0.0083	0.992	0.975	1.009	0.3245	10	rs2738284	0.3368	2	216446886	A	G	0.3245	0.992	0.975	1.009	-0.0083	0.0087	85934	401577	2	216446886	2	216446886	*	rs2738284	R	217311609	rs2738284	A	G	0.3234	-0.0069	0.0018	0.00017	689704	217311609	216446886	2	216446886	2	216446886	*	R	-0.954023	-3.83333
2_216449018_A_G	rs1033085	2	216449018	A	G	-0.0094	0.99108	0.97371	1.00806	0.3176	11	rs1033085	0.2797	2	216449018	A	G	0.6824	1.009	0.992	1.027	0.0094	0.0087	85934	401577	2	216449018	2	216449018	*	rs1033085	R	217313741	rs1033085	A	G	0.6821	0.0071	0.0018	0.00011	689541	217313741	216449018	2	216449018	2	216449018	*	R	-1.08046	3.94444
2_216454080_A_G	rs755625	2	216454080	A	G	-0.0091	0.99108	0.974659	1.00806	0.3176	11	rs755625	0.295	2	216454080	A	G	0.6824	1.009	0.992	1.026	0.0091	0.0087	85934	401577	2	216454080	2	216454080	*	rs755625	R	217318803	rs755625	A	G	0.6822	0.0072	0.0018	9.5e-05	689432	217318803	216454080	2	216454080	2	216454080	*	R	-1.04598	4
2_216460888_C_A	rs10207455	2	216460888	C	A	-0.009	0.991	0.974	1.008	0.3175	10	rs10207455	0.2995	2	216460888	A	C	0.3175	0.991	0.974	1.008	-0.009	0.0087	85934	401577	2	216460888	2	216460888	*	rs10207455	M	217325611	rs10207455	A	C	0.3152	-0.0072	0.0018	9.1e-05	688098	217325611	216460888	2	216460888	2	216460888	*	M	-1.03448	-4
2_216466178_T_C	rs7590302	2	216466178	T	C	-0.0094	0.99108	0.97371	1.00806	0.3049	11	rs7590302	0.2868	2	216466178	T	C	0.6951	1.009	0.992	1.027	0.0094	0.0088	85934	401577	2	216466178	2	216466178	*	rs7590302	Y	217330901	rs7590302	T	C	0.695	0.0075	0.0019	4.7e-05	689482	217330901	216466178	2	216466178	2	216466178	*	Y	-1.06818	3.94737
2_216471922_A_C	rs1983218	2	216471922	A	C	-0.0086	0.99108	0.974659	1.00908	0.3031	11	rs1983218	0.331	2	216471922	A	C	0.6969	1.009	0.991	1.026	0.0086	0.0088	85934	401577	2	216471922	2	216471922	*	rs1983218	M	217336645	rs1983218	A	C	0.6974	0.0071	0.0019	0.00013	690872	217336645	216471922	2	216471922	2	216471922	*	M	-0.977273	3.73684
2_216473060_A_G	rs284526	2	216473060	A	G	0.0011	1.001	0.985222	1.01729	0.5276	11	rs284526	0.8956	2	216473060	A	G	0.4724	0.999	0.983	1.015	-0.0011	0.0081	85934	401577	2	216473060	2	216473060	*	rs284526	D	217337783	rs284526	A	G	0.4774	0.0078	0.0017	4.7e-06	690388	217337783	216473060	2	216473060	2	216473060	*	D	0.135802	4.58824
2_216477673_G_A	rs2280043	2	216477673	G	A	-0.0087	0.991	0.974	1.009	0.3031	10	rs2280043	0.3233	2	216477673	A	G	0.3031	0.991	0.974	1.009	-0.0087	0.0088	85934	401577	2	216477673	2	216477673	*	rs2280043	R	217342396	rs2280043	A	G	0.3033	-0.0072	0.0019	8.9e-05	691575	217342396	216477673	2	216477673	2	216477673	*	R	-0.988636	-3.78947
2_216479229_C_T	rs1110998	2	216479229	C	T	-0.0087	0.991	0.974	1.009	0.3032	10	rs1110998	0.3217	2	216479229	T	C	0.3032	0.991	0.974	1.009	-0.0087	0.0088	85934	401577	2	216479229	2	216479229	*	rs1110998	Y	217343952	rs1110998	T	C	0.3033	-0.0071	0.0019	0.00012	691845	217343952	216479229	2	216479229	2	216479229	*	Y	-0.988636	-3.73684
2_216485113_C_T	rs2738287	2	216485113	C	T	-0.0085	0.992	0.975	1.009	0.3036	10	rs2738287	0.3337	2	216485113	T	C	0.3036	0.992	0.975	1.009	-0.0085	0.0088	85934	401577	2	216485113	2	216485113	*	rs2738287	Y	217349836	rs2738287	T	C	0.3027	-0.0072	0.0018	9.7e-05	692460	217349836	216485113	2	216485113	2	216485113	*	Y	-0.965909	-4
2_216487530_G_A	rs2738290	2	216487530	G	A	-0.0083	0.992	0.975	1.009	0.3029	10	rs2738290	0.3462	2	216487530	A	G	0.3029	0.992	0.975	1.009	-0.0083	0.0088	85934	401577	2	216487530	2	216487530	*	rs2738290	R	217352253	rs2738290	A	G	0.3027	-0.0073	0.0019	8.5e-05	691975	217352253	216487530	2	216487530	2	216487530	*	R	-0.943182	-3.84211
2_216496434_T_A	rs284576	2	216496434	T	A	0.0021	1.002	0.986	1.018	0.5195	5	rs284576	0.7991	2	216496434	A	T	0.5195	1.002	0.986	1.018	0.0021	0.0081	85934	401577	2	216496434	2	216496434	*	rs284576	W	217361157	rs284576	A	T	0.5268	0.0068	0.0017	6.9e-05	691525	217361157	216496434	2	216496434	2	216496434	*	W	0.259259	4
2_216498338_A_G	rs284574	2	216498338	A	G	0.0019	1.002	0.986193	1.01833	0.5204	11	rs284574	0.8149	2	216498338	A	G	0.4796	0.998	0.982	1.014	-0.0019	0.0081	85934	401577	2	216498338	2	216498338	*	rs284574	R	217363061	rs284574	A	G	0.4732	-0.0068	0.0017	6.3e-05	691490	217363061	216498338	2	216498338	2	216498338	*	R	0.234568	-4
2_216504116_C_T	rs284541	2	216504116	C	T	-0.0016	0.998	0.982	1.015	0.35	10	rs284541	0.8529	2	216504116	T	C	0.35	0.998	0.982	1.015	-0.0016	0.0085	85934	401577	2	216504116	2	216504116	*	rs284541	Y	217368839	rs284541	T	C	0.3489	0.0063	0.0018	0.0005	688519	217368839	216504116	2	216504116	2	216504116	*	Y	-0.188235	3.5
2_216504463_A_G	rs998102	2	216504463	A	G	-0.0101	0.990099	0.972763	1.00705	0.299	11	rs998102	0.2521	2	216504463	A	G	0.701	1.01	0.993	1.028	0.0101	0.0089	85934	401577	2	216504463	2	216504463	*	rs998102	R	217369186	rs998102	A	G	0.7016	0.0072	0.0019	0.00013	690933	217369186	216504463	2	216504463	2	216504463	*	R	-1.13483	3.78947
2_216511128_C_T	rs12994218	2	216511128	C	T	-0.0107	0.989	0.972	1.007	0.2984	10	rs12994218	0.2282	2	216511128	T	C	0.2984	0.989	0.972	1.007	-0.0107	0.0089	85934	401577	2	216511128	2	216511128	*	rs12994218	Y	217375851	rs12994218	T	C	0.2984	-0.0068	0.0019	0.00025	689025	217375851	216511128	2	216511128	2	216511128	*	Y	-1.20225	-3.57895
2_216513058_T_A	rs13034451	2	216513058	T	A	-0.0106	0.989	0.972	1.007	0.2984	5	rs13034451	0.234	2	216513058	A	T	0.2984	0.989	0.972	1.007	-0.0106	0.0089	85934	401577	2	216513058	2	216513058	*	rs13034451	W	217377781	rs13034451	A	T	0.2984	-0.007	0.0019	0.0002	689414	217377781	216513058	2	216513058	2	216513058	*	W	-1.19101	-3.68421
2_216517041_G_A	rs10194227	2	216517041	G	A	-0.0107	0.989	0.972	1.007	0.2983	10	rs10194227	0.2278	2	216517041	A	G	0.2983	0.989	0.972	1.007	-0.0107	0.0089	85934	401577	2	216517041	2	216517041	*	rs10194227	R	217381764	rs10194227	A	G	0.2972	-0.007	0.0019	0.00018	689256	217381764	216517041	2	216517041	2	216517041	*	R	-1.20225	-3.68421
2_216525666_G_A	rs6723971	2	216525666	G	A	0.0034	1.003	0.987	1.02	0.5213	10	rs6723971	0.679	2	216525666	A	G	0.5213	1.003	0.987	1.02	0.0034	0.0082	85934	401577	2	216525666	2	216525666	*	rs6723971	R	217390389	rs6723971	A	G	0.5276	0.0066	0.0017	0.00012	687425	217390389	216525666	2	216525666	2	216525666	*	R	0.414634	3.88235
2_216540480_A_G	rs4550645	2	216540480	A	G	0.0002	1	0.984252	1.01626	0.5092	11	rs4550645	0.9825	2	216540480	A	G	0.4908	1	0.984	1.016	-0.0002	0.0082	85934	401577	2	216540480	2	216540480	*	rs4550645	R	217405203	rs4550645	A	G	0.4926	-0.0065	0.0017	0.00014	683121	217405203	216540480	2	216540480	2	216540480	*	R	0.0243902	-3.82353
2_216998831_A_T	rs10207736	2	216998831	A	T	0.0085	1.00806	0.99108	1.02564	0.3071	6	rs10207736	0.3342	2	216998831	A	T	0.6929	0.992	0.975	1.009	-0.0085	0.0088	85934	401577	2	216998831	2	216998831	*	rs10207736	W	217863554	rs10207736	A	T	0.6942	0.0074	0.0019	7.2e-05	687504	217863554	216998831	2	216998831	2	216998831	*	W	0.965909	3.89474
2_217013486_T_C	rs6435957	2	217013486	T	C	0.0088	1.00908	0.992063	1.02669	0.3112	11	rs6435957	0.3147	2	217013486	T	C	0.6888	0.991	0.974	1.008	-0.0088	0.0087	85934	401577	2	217013486	2	217013486	*	rs6435957	Y	217878209	rs6435957	T	C	0.6904	0.0073	0.0018	7.3e-05	692565	217878209	217013486	2	217013486	2	217013486	*	Y	1.01149	4.05556
2_217803113_G_A	rs3088214	2	217803113	G	A	0.0058	1.006	0.989	1.023	0.5968	10	rs3088214	0.4958	2	217803113	A	G	0.5968	1.006	0.989	1.023	0.0058	0.0085	85934	401577	2	217803113	2	217803113	*	rs3088214	R	218667836	rs3088214	A	G	0.6049	0.0067	0.0018	0.00023	633871	218667836	217803113	2	217803113	2	217803113	*	R	0.682353	3.72222
2_217804009_C_T	rs1063281	2	217804009	C	T	0.0039	1.004	0.988	1.021	0.5987	10	rs1063281	0.642	2	217804009	T	C	0.5987	1.004	0.988	1.021	0.0039	0.0084	85934	401577	2	217804009	2	217804009	*	rs1063281	Y	218668732	rs1063281	T	C	0.6064	0.0071	0.0018	6.3e-05	689096	218668732	217804009	2	217804009	2	217804009	*	Y	0.464286	3.94444
2_217809042_C_T	rs12998823	2	217809042	C	T	0.0029	1.003	0.987	1.02	0.5999	10	rs12998823	0.7326	2	217809042	T	C	0.5999	1.003	0.987	1.02	0.0029	0.0084	85934	401577	2	217809042	2	217809042	*	rs12998823	Y	218673765	rs12998823	T	C	0.6069	0.0067	0.0018	0.00015	686712	218673765	217809042	2	217809042	2	217809042	*	Y	0.345238	3.72222
2_217810476_G_A	rs1035672	2	217810476	G	A	0.0025	1.003	0.986	1.019	0.601	10	rs1035672	0.767	2	217810476	A	G	0.601	1.003	0.986	1.019	0.0025	0.0084	85934	401577	2	217810476	2	217810476	*	rs1035672	D	218675199	rs1035672	A	G	0.6069	0.0066	0.0017	0.00016	692548	218675199	217810476	2	217810476	2	217810476	*	D	0.297619	3.88235
2_217810810_T_C	rs1035673	2	217810810	T	C	0.0026	1.00301	0.986193	1.01937	0.6009	11	rs1035673	0.7591	2	217810810	T	C	0.3991	0.997	0.981	1.014	-0.0026	0.0084	85934	401577	2	217810810	2	217810810	*	rs1035673	Y	218675533	rs1035673	T	C	0.3929	-0.0065	0.0017	0.0002	691376	218675533	217810810	2	217810810	2	217810810	*	Y	0.309524	-3.82353
2_217812167_C_T	rs1991161	2	217812167	C	T	0.0025	1.003	0.986	1.019	0.5638	10	rs1991161	0.7629	2	217812167	T	C	0.5638	1.003	0.986	1.019	0.0025	0.0083	85934	401577	2	217812167	2	217812167	*	rs1991161	Y	218676890	rs1991161	T	C	0.5703	0.0073	0.0018	3e-05	689247	218676890	217812167	2	217812167	2	217812167	*	Y	0.301205	4.05556
2_217815847_G_A	rs2161969	2	217815847	G	A	0.0116	1.012	0.996	1.028	0.4792	10	rs2161969	0.1589	2	217815847	A	G	0.4792	1.012	0.996	1.028	0.0116	0.0082	85934	401577	2	217815847	2	217815847	*	rs2161969	R	218680570	rs2161969	A	G	0.4783	0.0061	0.0017	0.00048	677258	218680570	217815847	2	217815847	2	217815847	*	R	1.41463	3.58824
2_217816852_G_C	rs4674217	2	217816852	G	C	0.0017	1.002	0.985	1.018	0.4075	5	rs4674217	0.8399	2	217816852	C	G	0.4075	1.002	0.985	1.018	0.0017	0.0084	85934	401577	2	217816852	2	217816852	*	rs4674217	S	218681575	rs4674217	C	G	0.4065	0.007	0.0017	5.7e-05	684306	218681575	217816852	2	217816852	2	217816852	*	S	0.202381	4.11765
2_217817751_A_G	rs12694422	2	217817751	A	G	0.0025	1.002	0.986193	1.01937	0.4105	11	rs12694422	0.7605	2	217817751	A	G	0.5895	0.998	0.981	1.014	-0.0025	0.0084	85934	401577	2	217817751	2	217817751	*	rs12694422	R	218682474	rs12694422	A	G	0.5917	-0.0063	0.0017	0.00013	795418	218682474	217817751	2	217817751	2	217817751	*	R	0.297619	-3.70588
2_217818048_A_G	rs3796026	2	217818048	A	G	0.003	1.00301	0.986193	1.01937	0.4085	11	rs3796026	0.7198	2	217818048	A	G	0.5915	0.997	0.981	1.014	-0.003	0.0084	85934	401577	2	217818048	2	217818048	*	rs3796026	R	218682771	rs3796026	A	G	0.5926	-0.0072	0.0017	3.6e-05	692389	218682771	217818048	2	217818048	2	217818048	*	R	0.357143	-4.23529
2_217818431_A_G	rs2571445	2	217818431	A	G	0.004	1.00402	0.987167	1.02041	0.6066	11	rs2571445	0.6332	2	217818431	A	G	0.3934	0.996	0.98	1.013	-0.004	0.0084	85934	401577	2	217818431	2	217818431	*	rs2571445	R	218683154	rs2571445	A	G	0.3883	-0.0059	0.0017	0.00041	781489	218683154	217818431	2	217818431	2	217818431	*	R	0.47619	-3.47059
2_217818534_A_G	rs2571442	2	217818534	A	G	0.0026	1.00301	0.986193	1.01937	0.4114	11	rs2571442	0.7562	2	217818534	A	G	0.5886	0.997	0.981	1.014	-0.0026	0.0084	85934	401577	2	217818534	2	217818534	*	rs2571442	D	218683257	rs2571442	A	G	0.5882	-0.0073	0.0017	2.6e-05	692299	218683257	217818534	2	217818534	2	217818534	*	D	0.309524	-4.29412
2_217819184_T_C	rs12466972	2	217819184	T	C	0.0039	1.00402	0.987167	1.02041	0.4164	11	rs12466972	0.6374	2	217819184	T	C	0.5836	0.996	0.98	1.013	-0.0039	0.0084	85934	401577	2	217819184	2	217819184	*	rs12466972	Y	218683907	rs12466972	T	C	0.5905	-0.0072	0.0017	3.6e-05	691238	218683907	217819184	2	217819184	2	217819184	*	Y	0.464286	-4.23529
2_217820904_T_C	rs2571434	2	217820904	T	C	0.0069	1.00705	0.990099	1.02354	0.3803	11	rs2571434	0.4159	2	217820904	T	C	0.6197	0.993	0.977	1.01	-0.0069	0.0085	85934	401577	2	217820904	2	217820904	*	rs2571434	Y	218685627	rs2571434	T	C	0.6195	-0.0069	0.0018	0.00012	686436	218685627	217820904	2	217820904	2	217820904	*	Y	0.811765	-3.83333
2_217823873_T_G	rs2552527	2	217823873	T	G	0.0031	1.00301	0.987167	1.01937	0.4173	11	rs2552527	0.7145	2	217823873	T	G	0.5827	0.997	0.981	1.013	-0.0031	0.0084	85934	401577	2	217823873	2	217823873	*	rs2552527	K	218688596	rs2552527	T	G	0.5865	-0.0077	0.0017	1e-05	687613	218688596	217823873	2	217823873	2	217823873	*	K	0.369048	-4.52941
2_217826910_T_C	rs4674218	2	217826910	T	C	0.005	1.00503	0.985222	1.02459	0.223	11	rs4674218	0.6146	2	217826910	T	C	0.777	0.995	0.976	1.015	-0.005	0.0099	85934	401577	2	217826910	2	217826910	*	rs4674218	Y	218691633	rs4674218	T	C	0.7803	-0.0073	0.0021	0.00048	686109	218691633	217826910	2	217826910	2	217826910	*	Y	0.505051	-3.47619
2_217827036_C_T	rs2571435	2	217827036	C	T	0.0071	1.007	0.989	1.026	0.2557	10	rs2571435	0.4525	2	217827036	T	C	0.2557	1.007	0.989	1.026	0.0071	0.0094	85934	401577	2	217827036	2	217827036	*	rs2571435	Y	218691759	rs2571435	T	C	0.2508	0.0072	0.002	0.00033	686298	218691759	217827036	2	217827036	2	217827036	*	Y	0.755319	3.6
2_217828827_G_A	rs2571438	2	217828827	G	A	0.0022	1.002	0.985	1.02	0.291	10	rs2571438	0.8079	2	217828827	A	G	0.291	1.002	0.985	1.02	0.0022	0.009	85934	401577	2	217828827	2	217828827	*	rs2571438	R	218693550	rs2571438	A	G	0.2839	0.0079	0.0019	4.9e-05	675888	218693550	217828827	2	217828827	2	217828827	*	R	0.244444	4.15789
2_217829828_A_G	rs16858298	2	217829828	A	G	0.0052	1.00503	0.987167	1.02354	0.2536	11	rs16858298	0.5754	2	217829828	A	G	0.7464	0.995	0.977	1.013	-0.0052	0.0093	85934	401577	2	217829828	2	217829828	*	rs16858298	R	218694551	rs16858298	A	G	0.7492	-0.0077	0.002	0.00012	692174	218694551	217829828	2	217829828	2	217829828	*	R	0.55914	-3.85
2_217830119_C_A	rs4674219	2	217830119	C	A	0.0045	1.005	0.986	1.023	0.2525	10	rs4674219	0.6317	2	217830119	A	C	0.2525	1.005	0.986	1.023	0.0045	0.0094	85934	401577	2	217830119	2	217830119	*	rs4674219	M	218694842	rs4674219	A	C	0.2522	0.0075	0.002	0.00017	690432	218694842	217830119	2	217830119	2	217830119	*	M	0.478723	3.75
2_218378139_T_C	rs4674301	2	218378139	T	C	0.0046	1.00503	0.987167	1.02145	0.3321	11	rs4674301	0.5985	2	218378139	T	C	0.6679	0.995	0.979	1.013	-0.0046	0.0087	85934	401577	2	218378139	2	218378139	*	rs4674301	Y	219242862	rs4674301	T	C	0.6608	-0.0081	0.0019	1.3e-05	673497	219242862	218378139	2	218378139	2	218378139	*	Y	0.528736	-4.26316
2_218384290_C_T	rs2276631	2	218384290	C	T	0.0033	1.003	0.986	1.021	0.2759	10	rs2276631	0.719	2	218384290	T	C	0.2759	1.003	0.986	1.021	0.0033	0.0091	85934	401577	2	218384290	2	218384290	*	rs2276631	Y	219249013	rs2276631	T	C	0.2857	0.0081	0.002	4e-05	638024	219249013	218384290	2	218384290	2	218384290	*	Y	0.362637	4.05
2_218387654_C_T	rs2290708	2	218387654	C	T	0.0052	1.005	0.987	1.024	0.2715	10	rs2290708	0.574	2	218387654	T	C	0.2715	1.005	0.987	1.024	0.0052	0.0092	85934	401577	2	218387654	2	218387654	*	rs2290708	Y	219252377	rs2290708	T	C	0.2754	0.0081	0.0021	8.1e-05	664733	219252377	218387654	2	218387654	2	218387654	*	Y	0.565217	3.85714
2_218390119_T_C	rs3816560	2	218390119	T	C	0.0039	1.00402	0.986193	1.02249	0.2805	11	rs3816560	0.6646	2	218390119	T	C	0.7195	0.996	0.978	1.014	-0.0039	0.0091	85934	401577	2	218390119	2	218390119	*	rs3816560	Y	219254842	rs3816560	T	C	0.7131	-0.0085	0.0019	4.6e-06	776359	219254842	218390119	2	218390119	2	218390119	*	Y	0.428571	-4.47368
2_218395928_C_A	rs13062	2	218395928	C	A	0.0163	1.016	1	1.034	0.3654	10	rs13062	0.05415	2	218395928	A	C	0.3654	1.016	1	1.034	0.0163	0.0085	85934	401577	2	218395928	2	218395928	*	rs13062	N	219260651	rs13062	A	C	0.3749	0.0078	0.0018	1.3e-05	689369	219260651	218395928	2	218395928	2	218395928	*	N	1.91765	4.33333
2_218396453_C_T	rs2279014	2	218396453	C	T	0.0168	1.017	1	1.034	0.3652	10	rs2279014	0.04659	2	218396453	T	C	0.3652	1.017	1	1.034	0.0168	0.0085	85934	401577	2	218396453	2	218396453	*	rs2279014	Y	219261176	rs2279014	T	C	0.3744	0.008	0.0018	5.1e-06	692559	219261176	218396453	2	218396453	2	218396453	*	Y	1.97647	4.44444
2_218403058_C_T	rs2227255	2	218403058	C	T	-0.0067	0.993	0.977	1.01	0.5896	10	rs2227255	0.4324	2	218403058	T	C	0.5896	0.993	0.977	1.01	-0.0067	0.0085	85934	401577	2	218403058	2	218403058	*	rs2227255	Y	219267781	rs2227255	T	C	0.596	-0.0087	0.0018	1.5e-06	650204	219267781	218403058	2	218403058	2	218403058	*	Y	-0.788235	-4.83333
2_218407571_G_T	rs921968	2	218407571	G	T	0.0001	1	0.984	1.017	0.5723	10	rs921968	0.995	2	218407571	T	G	0.5723	1	0.984	1.017	0.0001	0.0084	85934	401577	2	218407571	2	218407571	*	rs921968	K	219272294	rs921968	T	G	0.5985	-0.0098	0.0016	2.3e-09	795159	219272294	218407571	2	218407571	2	218407571	*	K	0.0119048	-6.125
2_218414374_A_G	rs7607369	2	218414374	A	G	0.003	1.00301	0.987167	1.01937	0.5601	11	rs7607369	0.7108	2	218414374	A	G	0.4399	0.997	0.981	1.013	-0.003	0.0082	85934	401577	2	218414374	2	218414374	*	rs7607369	R	219279097	rs7607369	A	G	0.4387	0.0117	0.0016	9.3e-13	790384	219279097	218414374	2	218414374	2	218414374	*	R	0.365854	7.3125
2_218417706_G_A	rs13391398	2	218417706	G	A	-0.0151	0.985	0.969	1.002	0.3365	10	rs13391398	0.08068	2	218417706	A	G	0.3365	0.985	0.969	1.002	-0.0151	0.0086	85934	401577	2	218417706	2	218417706	*	rs13391398	R	219282429	rs13391398	A	G	0.3426	0.0119	0.0018	7.5e-11	680629	219282429	218417706	2	218417706	2	218417706	*	R	-1.75581	6.61111
2_218421818_G_C	rs17462630	2	218421818	G	C	-0.0145	0.986	0.969	1.002	0.3348	5	rs17462630	0.09329	2	218421818	C	G	0.3348	0.986	0.969	1.002	-0.0145	0.0086	85934	401577	2	218421818	2	218421818	*	rs17462630	V	219286541	rs17462630	C	G	0.3418	0.0118	0.0018	1.1e-10	675409	219286541	218421818	2	218421818	2	218421818	*	V	-1.68605	6.55556
2_218422553_C_A	rs10189479	2	218422553	C	A	-0.0024	0.998	0.982	1.014	0.4325	10	rs10189479	0.7668	2	218422553	A	C	0.4325	0.998	0.982	1.014	-0.0024	0.0083	85934	401577	2	218422553	2	218422553	*	rs10189479	M	219287276	rs10189479	A	C	0.4362	0.0115	0.0017	3.6e-11	686241	219287276	218422553	2	218422553	2	218422553	*	M	-0.289157	6.76471
2_218422647_A_G	rs10165754	2	218422647	A	G	-0.0146	0.985222	0.968992	1.002	0.3374	11	rs10165754	0.09021	2	218422647	A	G	0.6626	1.015	0.998	1.032	0.0146	0.0086	85934	401577	2	218422647	2	218422647	*	rs10165754	R	219287370	rs10165754	A	G	0.6579	-0.012	0.0018	5.5e-11	686702	219287370	218422647	2	218422647	2	218422647	*	R	-1.69767	-6.66667
2_218424176_C_T	rs3731866	2	218424176	C	T	-0.0137	0.986	0.97	1.003	0.3365	10	rs3731866	0.1127	2	218424176	T	C	0.3365	0.986	0.97	1.003	-0.0137	0.0086	85934	401577	2	218424176	2	218424176	*	rs3731866	Y	219288899	rs3731866	T	C	0.3418	0.0118	0.0018	8.2e-11	686244	219288899	218424176	2	218424176	2	218424176	*	Y	-1.59302	6.55556
2_218428603_C_T	rs4674305	2	218428603	C	T	0.0037	1.004	0.988	1.02	0.557	10	rs4674305	0.656	2	218428603	T	C	0.557	1.004	0.988	1.02	0.0037	0.0083	85934	401577	2	218428603	2	218428603	*	rs4674305	Y	219293326	rs4674305	T	C	0.564	-0.0114	0.0017	5.8e-11	685280	219293326	218428603	2	218428603	2	218428603	*	Y	0.445783	-6.70588
2_218429535_A_C	rs6720403	2	218429535	A	C	-0.0094	0.99108	0.974659	1.00705	0.3914	11	rs6720403	0.2609	2	218429535	A	C	0.6086	1.009	0.993	1.026	0.0094	0.0084	85934	401577	2	218429535	2	218429535	*	rs6720403	M	219294258	rs6720403	A	C	0.6045	-0.0117	0.0018	3e-11	679587	219294258	218429535	2	218429535	2	218429535	*	M	-1.11905	-6.5
2_218430526_C_T	rs3821031	2	218430526	C	T	-0.0089	0.991	0.975	1.008	0.3918	10	rs3821031	0.2851	2	218430526	T	C	0.3918	0.991	0.975	1.008	-0.0089	0.0084	85934	401577	2	218430526	2	218430526	*	rs3821031	Y	219295249	rs3821031	T	C	0.3956	0.0116	0.0018	4.9e-11	686071	219295249	218430526	2	218430526	2	218430526	*	Y	-1.05952	6.44444
2_218431822_G_A	rs17572485	2	218431822	G	A	-0.0089	0.991	0.975	1.008	0.3918	10	rs17572485	0.2872	2	218431822	A	G	0.3918	0.991	0.975	1.008	-0.0089	0.0084	85934	401577	2	218431822	2	218431822	*	rs17572485	R	219296545	rs17572485	A	G	0.3955	0.0117	0.0018	3.4e-11	685715	219296545	218431822	2	218431822	2	218431822	*	R	-1.05952	6.5
2_218440681_G_C	rs2305833	2	218440681	G	C	0.0029	1.003	0.987	1.019	0.558	5	rs2305833	0.7228	2	218440681	C	G	0.558	1.003	0.987	1.019	0.0029	0.0083	85934	401577	2	218440681	2	218440681	*	rs2305833	S	219305404	rs2305833	C	G	0.5647	-0.0111	0.0017	1.3e-10	686871	219305404	218440681	2	218440681	2	218440681	*	S	0.349398	-6.52941
2_218445760_A_C	rs4674308	2	218445760	A	C	0.0095	1.00908	0.993049	1.02669	0.6	11	rs4674308	0.2581	2	218445760	A	C	0.4	0.991	0.974	1.007	-0.0095	0.0084	85934	401577	2	218445760	2	218445760	*	rs4674308	M	219310483	rs4674308	A	C	0.396	0.0112	0.0018	1.6e-10	688188	219310483	218445760	2	218445760	2	218445760	*	M	1.13095	6.22222
2_218452525_T_C	rs3755042	2	218452525	T	C	-0.0094	0.99108	0.974659	1.00705	0.39	11	rs3755042	0.2616	2	218452525	T	C	0.61	1.009	0.993	1.026	0.0094	0.0084	85934	401577	2	218452525	2	218452525	*	rs3755042	Y	219317248	rs3755042	T	C	0.6048	-0.0112	0.0018	1.9e-10	688563	219317248	218452525	2	218452525	2	218452525	*	Y	-1.11905	-6.22222
2_218455162_C_G	rs7601872	2	218455162	C	G	-0.0094	0.99108	0.974659	1.00705	0.3895	6	rs7601872	0.2621	2	218455162	C	G	0.6105	1.009	0.993	1.026	0.0094	0.0084	85934	401577	2	218455162	2	218455162	*	rs7601872	S	219319885	rs7601872	C	G	0.6046	-0.0112	0.0018	2e-10	688188	219319885	218455162	2	218455162	2	218455162	*	S	-1.11905	-6.22222
2_218455484_C_A	rs3932856	2	218455484	C	A	0.0034	1.003	0.987	1.02	0.5662	10	rs3932856	0.6777	2	218455484	A	C	0.5662	1.003	0.987	1.02	0.0034	0.0083	85934	401577	2	218455484	2	218455484	*	rs3932856	M	219320207	rs3932856	A	C	0.5689	-0.0111	0.0017	1.1e-10	688618	219320207	218455484	2	218455484	2	218455484	*	M	0.409639	-6.52941
2_218457707_T_C	rs832810	2	218457707	T	C	0.0029	1.00301	0.987167	1.01937	0.5586	11	rs832810	0.7239	2	218457707	T	C	0.4414	0.997	0.981	1.013	-0.0029	0.0083	85934	401577	2	218457707	2	218457707	*	rs832810	Y	219322430	rs832810	T	C	0.4352	0.0111	0.0017	1.2e-10	688245	219322430	218457707	2	218457707	2	218457707	*	Y	0.349398	6.52941
2_218464762_C_T	rs520095	2	218464762	C	T	0.003	1.003	0.987	1.019	0.5581	10	rs520095	0.7191	2	218464762	T	C	0.5581	1.003	0.987	1.019	0.003	0.0083	85934	401577	2	218464762	2	218464762	*	rs520095	Y	219329485	rs520095	T	C	0.5641	-0.0111	0.0017	1.7e-10	688510	219329485	218464762	2	218464762	2	218464762	*	Y	0.361446	-6.52941
2_218465096_A_G	rs664514	2	218465096	A	G	0.0098	1.0101	0.993049	1.02669	0.5997	11	rs664514	0.2409	2	218465096	A	G	0.4003	0.99	0.974	1.007	-0.0098	0.0084	85934	401577	2	218465096	2	218465096	*	rs664514	R	219329819	rs664514	A	G	0.396	0.0112	0.0018	3.2e-10	688476	219329819	218465096	2	218465096	2	218465096	*	R	1.16667	6.22222
2_218471212_C_T	rs659185	2	218471212	C	T	0.0028	1.003	0.987	1.019	0.5584	10	rs659185	0.7384	2	218471212	T	C	0.5584	1.003	0.987	1.019	0.0028	0.0083	85934	401577	2	218471212	2	218471212	*	rs659185	Y	219335935	rs659185	T	C	0.5649	-0.0108	0.0018	1.3e-09	633246	219335935	218471212	2	218471212	2	218471212	*	Y	0.337349	-6
2_218471221_C_A	rs10200507	2	218471221	C	A	-0.0093	0.991	0.975	1.007	0.3898	10	rs10200507	0.2649	2	218471221	A	C	0.3898	0.991	0.975	1.007	-0.0093	0.0084	85934	401577	2	218471221	2	218471221	*	rs10200507	M	219335944	rs10200507	A	C	0.3954	0.0112	0.0018	1.6e-10	687747	219335944	218471221	2	218471221	2	218471221	*	M	-1.10714	6.22222
2_218472236_T_A	rs833083	2	218472236	T	A	0.0029	1.003	0.987	1.019	0.5581	5	rs833083	0.7265	2	218472236	A	T	0.5581	1.003	0.987	1.019	0.0029	0.0083	85934	401577	2	218472236	2	218472236	*	rs833083	W	219336959	rs833083	A	T	0.5648	-0.0111	0.0017	1.3e-10	688429	219336959	218472236	2	218472236	2	218472236	*	W	0.349398	-6.52941
2_218474066_T_G	rs523396	2	218474066	T	G	0.0032	1.00301	0.987167	1.01937	0.5664	11	rs523396	0.7	2	218474066	T	G	0.4336	0.997	0.981	1.013	-0.0032	0.0083	85934	401577	2	218474066	2	218474066	*	rs523396	D	219338789	rs523396	T	G	0.4309	0.0112	0.0017	1e-10	688625	219338789	218474066	2	218474066	2	218474066	*	D	0.385542	6.58824
2_218477561_T_C	rs3845835	2	218477561	T	C	-0.0098	0.990099	0.97371	1.00705	0.3901	11	rs3845835	0.2409	2	218477561	T	C	0.6099	1.01	0.993	1.027	0.0098	0.0084	85934	401577	2	218477561	2	218477561	*	rs3845835	Y	219342284	rs3845835	T	C	0.6046	-0.0112	0.0018	2e-10	688675	219342284	218477561	2	218477561	2	218477561	*	Y	-1.16667	-6.22222
2_218481379_G_A	rs711186	2	218481379	G	A	0.0035	1.004	0.987	1.02	0.5663	10	rs711186	0.6733	2	218481379	A	G	0.5663	1.004	0.987	1.02	0.0035	0.0083	85934	401577	2	218481379	2	218481379	*	rs711186	R	219346102	rs711186	A	G	0.5692	-0.0111	0.0017	1.1e-10	688646	219346102	218481379	2	218481379	2	218481379	*	R	0.421687	-6.52941
2_218485029_C_T	rs492400	2	218485029	C	T	0.003	1.003	0.987	1.019	0.5641	10	rs492400	0.7172	2	218485029	T	C	0.5641	1.003	0.987	1.019	0.003	0.0082	85934	401577	2	218485029	2	218485029	*	rs492400	Y	219349752	rs492400	T	C	0.5665	-0.0115	0.0016	2.4e-12	790852	219349752	218485029	2	218485029	2	218485029	*	Y	0.365854	-7.1875
2_218487849_C_T	rs7571743	2	218487849	C	T	0.0104	1.01	0.994	1.027	0.6004	10	rs7571743	0.2123	2	218487849	T	C	0.6004	1.01	0.994	1.027	0.0104	0.0084	85934	401577	2	218487849	2	218487849	*	rs7571743	Y	219352572	rs7571743	T	C	0.6042	-0.0111	0.0018	4.1e-10	688161	219352572	218487849	2	218487849	2	218487849	*	Y	1.2381	-6.16667
2_218488472_C_T	rs10932782	2	218488472	C	T	0.0104	1.01	0.994	1.027	0.6008	10	rs10932782	0.2157	2	218488472	T	C	0.6008	1.01	0.994	1.027	0.0104	0.0084	85934	401577	2	218488472	2	218488472	*	rs10932782	Y	219353195	rs10932782	T	C	0.6049	-0.0108	0.0018	2.3e-09	633809	219353195	218488472	2	218488472	2	218488472	*	Y	1.2381	-6
2_218494962_T_G	rs6710383	2	218494962	T	G	0.0098	1.0101	0.993049	1.02669	0.6003	11	rs6710383	0.2411	2	218494962	T	G	0.3997	0.99	0.974	1.007	-0.0098	0.0084	85934	401577	2	218494962	2	218494962	*	rs6710383	K	219359685	rs6710383	T	G	0.3977	0.0111	0.0018	2.2e-10	688207	219359685	218494962	2	218494962	2	218494962	*	K	1.16667	6.16667
2_218507510_C_G	rs535830	2	218507510	C	G	0.0029	1.00301	0.987167	1.01937	0.5582	6	rs535830	0.7287	2	218507510	C	G	0.4418	0.997	0.981	1.013	-0.0029	0.0083	85934	401577	2	218507510	2	218507510	*	rs535830	S	219372233	rs535830	C	G	0.4349	0.0111	0.0017	1.8e-10	688552	219372233	218507510	2	218507510	2	218507510	*	S	0.349398	6.52941
2_218508045_C_A	rs634590	2	218508045	C	A	0.0095	1.01	0.993	1.026	0.5996	10	rs634590	0.2548	2	218508045	A	C	0.5996	1.01	0.993	1.026	0.0095	0.0084	85934	401577	2	218508045	2	218508045	*	rs634590	M	219372768	rs634590	A	C	0.604	-0.0112	0.0018	2.4e-10	682432	219372768	218508045	2	218508045	2	218508045	*	M	1.13095	-6.22222
2_218508474_A_G	rs636723	2	218508474	A	G	0.0095	1.00908	0.993049	1.02669	0.5996	11	rs636723	0.2563	2	218508474	A	G	0.4004	0.991	0.974	1.007	-0.0095	0.0084	85934	401577	2	218508474	2	218508474	*	rs636723	R	219373197	rs636723	A	G	0.3959	0.0111	0.0018	2.5e-10	688729	219373197	218508474	2	218508474	2	218508474	*	R	1.13095	6.16667
2_218509394_T_A	rs662250	2	218509394	T	A	0.0091	1.009	0.993	1.026	0.5994	5	rs662250	0.2749	2	218509394	A	T	0.5994	1.009	0.993	1.026	0.0091	0.0084	85934	401577	2	218509394	2	218509394	*	rs662250	W	219374117	rs662250	A	T	0.5996	-0.011	0.0018	3.4e-10	688653	219374117	218509394	2	218509394	2	218509394	*	W	1.08333	-6.11111
2_218510988_G_C	rs6717433	2	218510988	G	C	-0.0096	0.99	0.974	1.007	0.3892	5	rs6717433	0.2538	2	218510988	C	G	0.3892	0.99	0.974	1.007	-0.0096	0.0084	85934	401577	2	218510988	2	218510988	*	rs6717433	S	219375711	rs6717433	C	G	0.3949	0.0111	0.0018	3e-10	688683	219375711	218510988	2	218510988	2	218510988	*	S	-1.14286	6.16667
2_218514625_T_A	rs561570	2	218514625	T	A	0.0096	1.01	0.993	1.026	0.5995	5	rs561570	0.2533	2	218514625	A	T	0.5995	1.01	0.993	1.026	0.0096	0.0084	85934	401577	2	218514625	2	218514625	*	rs561570	W	219379348	rs561570	A	T	0.6041	-0.0108	0.0019	1.4e-08	525677	219379348	218514625	2	218514625	2	218514625	*	W	1.14286	-5.68421
2_218514986_C_A	rs678218	2	218514986	C	A	0.0027	1.003	0.987	1.019	0.558	10	rs678218	0.7435	2	218514986	A	C	0.558	1.003	0.987	1.019	0.0027	0.0083	85934	401577	2	218514986	2	218514986	*	rs678218	M	219379709	rs678218	A	C	0.5639	-0.0111	0.0017	1.2e-10	688570	219379709	218514986	2	218514986	2	218514986	*	M	0.325301	-6.52941
2_218517129_T_C	rs537520	2	218517129	T	C	0.003	1.00301	0.987167	1.01937	0.566	11	rs537520	0.7128	2	218517129	T	C	0.434	0.997	0.981	1.013	-0.003	0.0083	85934	401577	2	218517129	2	218517129	*	rs537520	Y	219381852	rs537520	T	C	0.4308	0.0111	0.0017	1.2e-10	688668	219381852	218517129	2	218517129	2	218517129	*	Y	0.361446	6.52941
2_218518398_C_T	rs585859	2	218518398	C	T	0.0029	1.003	0.987	1.019	0.5581	10	rs585859	0.7274	2	218518398	T	C	0.5581	1.003	0.987	1.019	0.0029	0.0083	85934	401577	2	218518398	2	218518398	*	rs585859	Y	219383121	rs585859	T	C	0.5651	-0.0111	0.0017	1.7e-10	688565	219383121	218518398	2	218518398	2	218518398	*	Y	0.349398	-6.52941
2_218522176_C_T	rs832802	2	218522176	C	T	0.0029	1.003	0.987	1.019	0.5669	10	rs832802	0.7218	2	218522176	T	C	0.5669	1.003	0.987	1.019	0.0029	0.0082	85934	401577	2	218522176	2	218522176	*	rs832802	Y	219386899	rs832802	T	C	0.5691	-0.011	0.0017	2.7e-10	688234	219386899	218522176	2	218522176	2	218522176	*	Y	0.353659	-6.47059
2_218522282_G_C	rs598701	2	218522282	G	C	0.0027	1.003	0.987	1.019	0.5581	5	rs598701	0.7453	2	218522282	C	G	0.5581	1.003	0.987	1.019	0.0027	0.0083	85934	401577	2	218522282	2	218522282	*	rs598701	S	219387005	rs598701	C	G	0.5651	-0.0111	0.0017	1.4e-10	688461	219387005	218522282	2	218522282	2	218522282	*	S	0.325301	-6.52941
2_218524513_A_G	rs645796	2	218524513	A	G	0.0032	1.00301	0.987167	1.01937	0.566	11	rs645796	0.6964	2	218524513	A	G	0.434	0.997	0.981	1.013	-0.0032	0.0083	85934	401577	2	218524513	2	218524513	*	rs645796	R	219389236	rs645796	A	G	0.4308	0.0111	0.0017	1.2e-10	688692	219389236	218524513	2	218524513	2	218524513	*	R	0.385542	6.52941
2_218527436_A_G	rs545460	2	218527436	A	G	0.0028	1.00301	0.986193	1.01937	0.558	11	rs545460	0.7361	2	218527436	A	G	0.442	0.997	0.981	1.014	-0.0028	0.0083	85934	401577	2	218527436	2	218527436	*	rs545460	R	219392159	rs545460	A	G	0.4349	0.011	0.0017	2.1e-10	688919	219392159	218527436	2	218527436	2	218527436	*	R	0.337349	6.47059
2_218531532_C_T	rs7603816	2	218531532	C	T	-0.0094	0.991	0.974	1.007	0.3901	10	rs7603816	0.2606	2	218531532	T	C	0.3901	0.991	0.974	1.007	-0.0094	0.0084	85934	401577	2	218531532	2	218531532	*	rs7603816	Y	219396255	rs7603816	T	C	0.3953	0.0112	0.0018	2.8e-10	690388	219396255	218531532	2	218531532	2	218531532	*	Y	-1.11905	6.22222
2_218531961_C_T	rs484085	2	218531961	C	T	0.0031	1.003	0.987	1.02	0.566	10	rs484085	0.7066	2	218531961	T	C	0.566	1.003	0.987	1.02	0.0031	0.0083	85934	401577	2	218531961	2	218531961	*	rs484085	Y	219396684	rs484085	T	C	0.5692	-0.0111	0.0017	1.2e-10	690728	219396684	218531961	2	218531961	2	218531961	*	Y	0.373494	-6.52941
2_218534904_T_C	rs687747	2	218534904	T	C	0.0094	1.00908	0.993049	1.02669	0.5996	11	rs687747	0.2607	2	218534904	T	C	0.4004	0.991	0.974	1.007	-0.0094	0.0084	85934	401577	2	218534904	2	218534904	*	rs687747	Y	219399627	rs687747	T	C	0.3959	0.011	0.0017	3.1e-10	692102	219399627	218534904	2	218534904	2	218534904	*	Y	1.11905	6.47059
2_218536514_C_T	rs578450	2	218536514	C	T	0.0094	1.009	0.993	1.026	0.5995	10	rs578450	0.2587	2	218536514	T	C	0.5995	1.009	0.993	1.026	0.0094	0.0084	85934	401577	2	218536514	2	218536514	*	rs578450	Y	219401237	rs578450	T	C	0.6041	-0.0112	0.0017	1.8e-10	691998	219401237	218536514	2	218536514	2	218536514	*	Y	1.11905	-6.58824
2_218537648_G_A	rs526134	2	218537648	G	A	0.0031	1.003	0.987	1.02	0.5661	10	rs526134	0.7062	2	218537648	A	G	0.5661	1.003	0.987	1.02	0.0031	0.0083	85934	401577	2	218537648	2	218537648	*	rs526134	R	219402371	rs526134	A	G	0.5691	-0.0111	0.0017	1.8e-10	686195	219402371	218537648	2	218537648	2	218537648	*	R	0.373494	-6.52941
2_218537968_T_C	rs523305	2	218537968	T	C	0.0094	1.00908	0.993049	1.02669	0.5996	11	rs523305	0.2614	2	218537968	T	C	0.4004	0.991	0.974	1.007	-0.0094	0.0084	85934	401577	2	218537968	2	218537968	*	rs523305	Y	219402691	rs523305	T	C	0.3959	0.011	0.0017	3.1e-10	692102	219402691	218537968	2	218537968	2	218537968	*	Y	1.11905	6.47059
2_218538299_A_C	rs7583449	2	218538299	A	C	-0.0094	0.99108	0.974659	1.00705	0.3891	11	rs7583449	0.2591	2	218538299	A	C	0.6109	1.009	0.993	1.026	0.0094	0.0084	85934	401577	2	218538299	2	218538299	*	rs7583449	M	219403022	rs7583449	A	C	0.6051	-0.011	0.0017	3.5e-10	692040	219403022	218538299	2	218538299	2	218538299	*	M	-1.11905	-6.47059
2_218544966_C_A	rs630858	2	218544966	C	A	0.0093	1.009	0.993	1.026	0.6005	10	rs630858	0.2668	2	218544966	A	C	0.6005	1.009	0.993	1.026	0.0093	0.0084	85934	401577	2	218544966	2	218544966	*	rs630858	M	219409689	rs630858	A	C	0.6031	-0.011	0.0018	2.9e-10	691691	219409689	218544966	2	218544966	2	218544966	*	M	1.10714	-6.11111
2_218555212_T_C	rs12619347	2	218555212	T	C	-0.0098	0.990099	0.97371	1.00705	0.3892	11	rs12619347	0.2411	2	218555212	T	C	0.6108	1.01	0.993	1.027	0.0098	0.0084	85934	401577	2	218555212	2	218555212	*	rs12619347	Y	219419935	rs12619347	T	C	0.6051	-0.011	0.0017	3.2e-10	692130	219419935	218555212	2	218555212	2	218555212	*	Y	-1.16667	-6.47059
2_218558797_T_C	rs4674314	2	218558797	T	C	-0.0096	0.990099	0.974659	1.00705	0.3902	11	rs4674314	0.249	2	218558797	T	C	0.6098	1.01	0.993	1.026	0.0096	0.0084	85934	401577	2	218558797	2	218558797	*	rs4674314	Y	219423520	rs4674314	T	C	0.6047	-0.0113	0.0017	9.3e-11	691925	219423520	218558797	2	218558797	2	218558797	*	Y	-1.14286	-6.64706
2_218559641_A_G	rs576901	2	218559641	A	G	0.0095	1.00908	0.993049	1.02669	0.5998	11	rs576901	0.2577	2	218559641	A	G	0.4002	0.991	0.974	1.007	-0.0095	0.0084	85934	401577	2	218559641	2	218559641	*	rs576901	V	219424364	rs576901	A	G	0.3955	0.0111	0.0017	2.5e-10	692153	219424364	218559641	2	218559641	2	218559641	*	V	1.13095	6.52941
2_218562249_T_C	rs539451	2	218562249	T	C	0.0029	1.00301	0.987167	1.01937	0.5583	11	rs539451	0.7281	2	218562249	T	C	0.4417	0.997	0.981	1.013	-0.0029	0.0082	85934	401577	2	218562249	2	218562249	*	rs539451	Y	219426972	rs539451	T	C	0.4352	0.0111	0.0017	1.2e-10	692213	219426972	218562249	2	218562249	2	218562249	*	Y	0.353659	6.52941
2_218563576_T_C	rs483172	2	218563576	T	C	0.0029	1.00301	0.987167	1.01937	0.5584	11	rs483172	0.7271	2	218563576	T	C	0.4416	0.997	0.981	1.013	-0.0029	0.0082	85934	401577	2	218563576	2	218563576	*	rs483172	Y	219428299	rs483172	T	C	0.4352	0.0111	0.0017	1.3e-10	692257	219428299	218563576	2	218563576	2	218563576	*	Y	0.353659	6.52941
2_218564329_A_T	rs490483	2	218564329	A	T	0.0094	1.00908	0.993049	1.02564	0.5998	6	rs490483	0.2618	2	218564329	A	T	0.4002	0.991	0.975	1.007	-0.0094	0.0083	85934	401577	2	218564329	2	218564329	*	rs490483	W	219429052	rs490483	A	T	0.3959	0.0111	0.0017	2.4e-10	692406	219429052	218564329	2	218564329	2	218564329	*	W	1.13253	6.52941
2_218566568_G_A	rs10498060	2	218566568	G	A	-0.0121	0.988	0.97	1.006	0.2679	10	rs10498060	0.1942	2	218566568	A	G	0.2679	0.988	0.97	1.006	-0.0121	0.0093	85934	401577	2	218566568	2	218566568	*	rs10498060	R	219431291	rs10498060	A	G	0.2724	0.0114	0.0019	4.5e-09	680819	219431291	218566568	2	218566568	2	218566568	*	R	-1.30108	6
2_218566812_G_A	rs1516086	2	218566812	G	A	0.0029	1.003	0.987	1.019	0.5585	10	rs1516086	0.7287	2	218566812	A	G	0.5585	1.003	0.987	1.019	0.0029	0.0082	85934	401577	2	218566812	2	218566812	*	rs1516086	R	219431535	rs1516086	A	G	0.5648	-0.0111	0.0017	1.1e-10	692268	219431535	218566812	2	218566812	2	218566812	*	R	0.353659	-6.52941
2_218567846_G_A	rs496674	2	218567846	G	A	0.0093	1.009	0.993	1.026	0.6013	10	rs496674	0.2646	2	218567846	A	G	0.6013	1.009	0.993	1.026	0.0093	0.0083	85934	401577	2	218567846	2	218567846	*	rs496674	R	219432569	rs496674	A	G	0.6041	-0.0111	0.0017	2e-10	692457	219432569	218567846	2	218567846	2	218567846	*	R	1.12048	-6.52941
2_218568230_G_C	rs500317	2	218568230	G	C	0.0034	1.003	0.987	1.02	0.5663	5	rs500317	0.6799	2	218568230	C	G	0.5663	1.003	0.987	1.02	0.0034	0.0082	85934	401577	2	218568230	2	218568230	*	rs500317	S	219432953	rs500317	C	G	0.569	-0.0107	0.0018	1.5e-09	638083	219432953	218568230	2	218568230	2	218568230	*	S	0.414634	-5.94444
2_218568272_C_A	rs500422	2	218568272	C	A	0.0046	1.005	0.988	1.021	0.5515	10	rs500422	0.5767	2	218568272	A	C	0.5515	1.005	0.988	1.021	0.0046	0.0083	85934	401577	2	218568272	2	218568272	*	rs500422	M	219432995	rs500422	A	C	0.5603	-0.0111	0.0017	1.2e-10	690939	219432995	218568272	2	218568272	2	218568272	*	M	0.554217	-6.52941
2_218568550_T_G	rs524012	2	218568550	T	G	0.0033	1.00301	0.987167	1.01937	0.5664	11	rs524012	0.6897	2	218568550	T	G	0.4336	0.997	0.981	1.013	-0.0033	0.0083	85934	401577	2	218568550	2	218568550	*	rs524012	B	219433273	rs524012	T	G	0.431	0.0107	0.0018	1.8e-09	638063	219433273	218568550	2	218568550	2	218568550	*	B	0.39759	5.94444
2_218568634_A_C	rs524902	2	218568634	A	C	0.0028	1.00301	0.987167	1.01937	0.5589	11	rs524902	0.7319	2	218568634	A	C	0.4411	0.997	0.981	1.013	-0.0028	0.0082	85934	401577	2	218568634	2	218568634	*	rs524902	M	219433357	rs524902	A	C	0.4352	0.0108	0.0018	1.4e-09	637980	219433357	218568634	2	218568634	2	218568634	*	M	0.341463	6
2_218568874_G_A	rs526897	2	218568874	G	A	0.0093	1.009	0.993	1.026	0.6	10	rs526897	0.2637	2	218568874	A	G	0.6	1.009	0.993	1.026	0.0093	0.0083	85934	401577	2	218568874	2	218568874	*	rs526897	R	219433597	rs526897	A	G	0.6041	-0.0111	0.0017	1.9e-10	692415	219433597	218568874	2	218568874	2	218568874	*	R	1.12048	-6.52941
2_218570565_G_A	rs508157	2	218570565	G	A	0.0027	1.003	0.987	1.019	0.5586	10	rs508157	0.7407	2	218570565	A	G	0.5586	1.003	0.987	1.019	0.0027	0.0082	85934	401577	2	218570565	2	218570565	*	rs508157	R	219435288	rs508157	A	G	0.5649	-0.0111	0.0017	1.1e-10	692305	219435288	218570565	2	218570565	2	218570565	*	R	0.329268	-6.52941
2_218572753_T_C	rs522377	2	218572753	T	C	0.0027	1.00301	0.987167	1.01937	0.5586	11	rs522377	0.7444	2	218572753	T	C	0.4414	0.997	0.981	1.013	-0.0027	0.0082	85934	401577	2	218572753	2	218572753	*	rs522377	Y	219437476	rs522377	T	C	0.4349	0.0111	0.0017	1.2e-10	692306	219437476	218572753	2	218572753	2	218572753	*	Y	0.329268	6.52941
2_218572873_G_C	rs523937	2	218572873	G	C	0.0095	1.01	0.993	1.026	0.6	5	rs523937	0.2565	2	218572873	C	G	0.6	1.01	0.993	1.026	0.0095	0.0083	85934	401577	2	218572873	2	218572873	*	rs523937	S	219437596	rs523937	C	G	0.6041	-0.0112	0.0017	1.7e-10	692257	219437596	218572873	2	218572873	2	218572873	*	S	1.14458	-6.58824
2_218576705_T_C	rs647990	2	218576705	T	C	0.0096	1.0101	0.993049	1.02669	0.6001	11	rs647990	0.2526	2	218576705	T	C	0.3999	0.99	0.974	1.007	-0.0096	0.0083	85934	401577	2	218576705	2	218576705	*	rs647990	Y	219441428	rs647990	T	C	0.3958	0.0111	0.0017	2e-10	692248	219441428	218576705	2	218576705	2	218576705	*	Y	1.15663	6.52941
2_218577776_A_T	rs3755041	2	218577776	A	T	-0.0096	0.990099	0.974659	1.00705	0.3899	6	rs3755041	0.2517	2	218577776	A	T	0.6101	1.01	0.993	1.026	0.0096	0.0084	85934	401577	2	218577776	2	218577776	*	rs3755041	W	219442499	rs3755041	A	T	0.6047	-0.0111	0.0017	2.4e-10	692322	219442499	218577776	2	218577776	2	218577776	*	W	-1.14286	-6.52941
2_218578278_A_C	rs562510	2	218578278	A	C	0.0095	1.00908	0.993049	1.02564	0.6001	11	rs562510	0.2533	2	218578278	A	C	0.3999	0.991	0.975	1.007	-0.0095	0.0083	85934	401577	2	218578278	2	218578278	*	rs562510	M	219443001	rs562510	A	C	0.3958	0.0112	0.0017	1.8e-10	692331	219443001	218578278	2	218578278	2	218578278	*	M	1.14458	6.58824
2_218578994_A_G	rs3770216	2	218578994	A	G	-0.0099	0.990099	0.97371	1.00705	0.3898	11	rs3770216	0.2372	2	218578994	A	G	0.6102	1.01	0.993	1.027	0.0099	0.0084	85934	401577	2	218578994	2	218578994	*	rs3770216	R	219443717	rs3770216	A	G	0.605	-0.0111	0.0017	2.6e-10	692143	219443717	218578994	2	218578994	2	218578994	*	R	-1.17857	-6.52941
2_218580442_T_C	rs589967	2	218580442	T	C	0.0038	1.00402	0.988142	1.02041	0.5669	11	rs589967	0.6486	2	218580442	T	C	0.4331	0.996	0.98	1.012	-0.0038	0.0082	85934	401577	2	218580442	2	218580442	*	rs589967	Y	219445165	rs589967	T	C	0.4309	0.011	0.0017	2.1e-10	692536	219445165	218580442	2	218580442	2	218580442	*	Y	0.463415	6.47059
2_218591244_G_T	rs613539	2	218591244	G	T	0.003	1.003	0.987	1.019	0.5585	10	rs613539	0.713	2	218591244	T	G	0.5585	1.003	0.987	1.019	0.003	0.0082	85934	401577	2	218591244	2	218591244	*	rs613539	K	219455967	rs613539	T	G	0.5652	-0.011	0.0017	1.5e-10	692362	219455967	218591244	2	218591244	2	218591244	*	K	0.365854	-6.47059
2_218593018_G_A	rs585185	2	218593018	G	A	0.0097	1.01	0.993	1.027	0.6003	10	rs585185	0.244	2	218593018	A	G	0.6003	1.01	0.993	1.027	0.0097	0.0084	85934	401577	2	218593018	2	218593018	*	rs585185	R	219457741	rs585185	A	G	0.6045	-0.0109	0.0018	4.5e-10	691117	219457741	218593018	2	218593018	2	218593018	*	R	1.15476	-6.05556
2_218597696_G_A	rs620596	2	218597696	G	A	0.0097	1.01	0.993	1.026	0.6001	10	rs620596	0.2431	2	218597696	A	G	0.6001	1.01	0.993	1.026	0.0097	0.0083	85934	401577	2	218597696	2	218597696	*	rs620596	R	219462419	rs620596	A	G	0.6045	-0.0111	0.0017	2.7e-10	692559	219462419	218597696	2	218597696	2	218597696	*	R	1.16867	-6.52941
2_218600087_G_A	rs832798	2	218600087	G	A	0.0098	1.01	0.994	1.026	0.6002	10	rs832798	0.241	2	218600087	A	G	0.6002	1.01	0.994	1.026	0.0098	0.0083	85934	401577	2	218600087	2	218600087	*	rs832798	R	219464810	rs832798	A	G	0.6044	-0.0111	0.0017	2.5e-10	692545	219464810	218600087	2	218600087	2	218600087	*	R	1.18072	-6.52941
2_218607602_G_A	rs611203	2	218607602	G	A	0.0047	1.005	0.989	1.021	0.5692	10	rs611203	0.5648	2	218607602	A	G	0.5692	1.005	0.989	1.021	0.0047	0.0082	85934	401577	2	218607602	2	218607602	*	rs611203	R	219472325	rs611203	A	G	0.5701	-0.0112	0.0017	7.1e-11	691640	219472325	218607602	2	218607602	2	218607602	*	R	0.573171	-6.58824
2_218608011_G_A	rs3731867	2	218608011	G	A	-0.0107	0.989	0.973	1.006	0.3883	10	rs3731867	0.2015	2	218608011	A	G	0.3883	0.989	0.973	1.006	-0.0107	0.0084	85934	401577	2	218608011	2	218608011	*	rs3731867	R	219472734	rs3731867	A	G	0.3928	0.0113	0.0018	1e-10	691586	219472734	218608011	2	218608011	2	218608011	*	R	-1.27381	6.27778
2_218609191_A_T	rs832806	2	218609191	A	T	0.0054	1.00503	0.98912	1.02145	0.5519	6	rs832806	0.5114	2	218609191	A	T	0.4481	0.995	0.979	1.011	-0.0054	0.0083	85934	401577	2	218609191	2	218609191	*	rs832806	W	219473914	rs832806	A	T	0.4383	0.0112	0.0017	7.5e-11	690137	219473914	218609191	2	218609191	2	218609191	*	W	0.650602	6.58824
2_218619158_T_A	rs658378	2	218619158	T	A	0.0035	1.004	0.988	1.02	0.5593	5	rs658378	0.6743	2	218619158	A	T	0.5593	1.004	0.988	1.02	0.0035	0.0082	85934	401577	2	218619158	2	218619158	*	rs658378	W	219483881	rs658378	A	T	0.5659	-0.0112	0.0017	9.3e-11	691536	219483881	218619158	2	218619158	2	218619158	*	W	0.426829	-6.58824
2_218625388_C_A	rs832799	2	218625388	C	A	0.0046	1.005	0.989	1.021	0.5661	10	rs832799	0.5743	2	218625388	A	C	0.5661	1.005	0.989	1.021	0.0046	0.0082	85934	401577	2	218625388	2	218625388	*	rs832799	V	219490111	rs832799	A	C	0.5697	-0.0112	0.0017	7.6e-11	691702	219490111	218625388	2	218625388	2	218625388	*	V	0.560976	-6.58824
2_218628201_T_C	rs612874	2	218628201	T	C	0.0035	1.00301	0.987167	1.01937	0.5599	11	rs612874	0.675	2	218628201	T	C	0.4401	0.997	0.981	1.013	-0.0035	0.0082	85934	401577	2	218628201	2	218628201	*	rs612874	Y	219492924	rs612874	T	C	0.4345	0.0113	0.0017	8.1e-11	686254	219492924	218628201	2	218628201	2	218628201	*	Y	0.426829	6.64706
2_218629314_G_A	rs864990	2	218629314	G	A	0.0033	1.003	0.987	1.02	0.5592	10	rs864990	0.6914	2	218629314	A	G	0.5592	1.003	0.987	1.02	0.0033	0.0082	85934	401577	2	218629314	2	218629314	*	rs864990	R	219494037	rs864990	A	G	0.5659	-0.0112	0.0017	6.8e-11	692173	219494037	218629314	2	218629314	2	218629314	*	R	0.402439	-6.58824
2_218634036_T_G	rs7574429	2	218634036	T	G	0.0104	1.0101	0.994036	1.02669	0.6024	11	rs7574429	0.2112	2	218634036	T	G	0.3976	0.99	0.974	1.006	-0.0104	0.0083	85934	401577	2	218634036	2	218634036	*	rs7574429	K	219498759	rs7574429	T	G	0.3934	0.0113	0.0017	9.6e-11	692581	219498759	218634036	2	218634036	2	218634036	*	K	1.25301	6.64706
2_218636410_G_A	rs2278530	2	218636410	G	A	0.0038	1.004	0.988	1.02	0.5628	10	rs2278530	0.6484	2	218636410	A	G	0.5628	1.004	0.988	1.02	0.0038	0.0082	85934	401577	2	218636410	2	218636410	*	rs2278530	R	219501133	rs2278530	A	G	0.5681	-0.0107	0.0018	1.5e-09	638169	219501133	218636410	2	218636410	2	218636410	*	R	0.463415	-5.94444
2_218636605_G_A	rs1055816	2	218636605	G	A	0.0035	1.004	0.988	1.02	0.5603	10	rs1055816	0.6735	2	218636605	A	G	0.5603	1.004	0.988	1.02	0.0035	0.0082	85934	401577	2	218636605	2	218636605	*	rs1055816	R	219501328	rs1055816	A	G	0.5662	-0.0112	0.0017	7.4e-11	692504	219501328	218636605	2	218636605	2	218636605	*	R	0.426829	-6.58824
2_218637409_G_A	rs2278529	2	218637409	G	A	0.0048	1.005	0.989	1.021	0.5675	10	rs2278529	0.5616	2	218637409	A	G	0.5675	1.005	0.989	1.021	0.0048	0.0082	85934	401577	2	218637409	2	218637409	*	rs2278529	R	219502132	rs2278529	A	G	0.5704	-0.0113	0.0017	5.9e-11	692210	219502132	218637409	2	218637409	2	218637409	*	R	0.585366	-6.64706
2_218640232_C_T	rs3845836	2	218640232	C	T	0.0047	1.005	0.989	1.021	0.5684	10	rs3845836	0.57	2	218640232	T	C	0.5684	1.005	0.989	1.021	0.0047	0.0082	85934	401577	2	218640232	2	218640232	*	rs3845836	Y	219504955	rs3845836	T	C	0.5705	-0.0114	0.0017	4.3e-11	691082	219504955	218640232	2	218640232	2	218640232	*	Y	0.573171	-6.70588
2_218643649_A_T	rs3770213	2	218643649	A	T	-0.0106	0.98912	0.97371	1.00604	0.388	6	rs3770213	0.2046	2	218643649	A	T	0.612	1.011	0.994	1.027	0.0106	0.0084	85934	401577	2	218643649	2	218643649	*	rs3770213	H	219508372	rs3770213	A	T	0.6074	-0.011	0.0018	1e-09	638090	219508372	218643649	2	218643649	2	218643649	*	H	-1.2619	-6.11111
2_218644265_T_C	rs3770214	2	218644265	T	C	0.0103	1.0101	0.994036	1.02669	0.6059	11	rs3770214	0.2141	2	218644265	T	C	0.3941	0.99	0.974	1.006	-0.0103	0.0083	85934	401577	2	218644265	2	218644265	*	rs3770214	Y	219508988	rs3770214	T	C	0.3955	0.0113	0.0017	9.6e-11	692576	219508988	218644265	2	218644265	2	218644265	*	Y	1.24096	6.64706
2_218644895_C_A	rs2230115	2	218644895	C	A	0.0034	1.003	0.987	1.02	0.5602	10	rs2230115	0.6806	2	218644895	A	C	0.5602	1.003	0.987	1.02	0.0034	0.0082	85934	401577	2	218644895	2	218644895	*	rs2230115	H	219509618	rs2230115	A	C	0.5665	-0.0108	0.0018	2.2e-09	613821	219509618	218644895	2	218644895	2	218644895	*	H	0.414634	-6
2_218646645_G_A	rs4674321	2	218646645	G	A	0.0048	1.005	0.989	1.021	0.5676	10	rs4674321	0.5611	2	218646645	A	G	0.5676	1.005	0.989	1.021	0.0048	0.0082	85934	401577	2	218646645	2	218646645	*	rs4674321	R	219511368	rs4674321	A	G	0.5707	-0.0112	0.0017	7.2e-11	692344	219511368	218646645	2	218646645	2	218646645	*	R	0.585366	-6.58824
2_218649059_T_C	rs4674322	2	218649059	T	C	-0.0123	0.988142	0.969932	1.00604	0.266	11	rs4674322	0.1895	2	218649059	T	C	0.734	1.012	0.994	1.031	0.0123	0.0094	85934	401577	2	218649059	2	218649059	*	rs4674322	Y	219513782	rs4674322	T	C	0.7247	-0.0119	0.002	1.5e-09	682814	219513782	218649059	2	218649059	2	218649059	*	Y	-1.30851	-5.95
2_218650036_A_G	rs10187066	2	218650036	A	G	0.0035	1.00301	0.987167	1.01937	0.5602	11	rs10187066	0.6678	2	218650036	A	G	0.4398	0.997	0.981	1.013	-0.0035	0.0082	85934	401577	2	218650036	2	218650036	*	rs10187066	R	219514759	rs10187066	A	G	0.4335	0.0112	0.0017	7.2e-11	692445	219514759	218650036	2	218650036	2	218650036	*	R	0.426829	6.58824
2_218655682_C_T	rs3931102	2	218655682	C	T	0.003	1.003	0.987	1.019	0.5607	10	rs3931102	0.7132	2	218655682	T	C	0.5607	1.003	0.987	1.019	0.003	0.0082	85934	401577	2	218655682	2	218655682	*	rs3931102	Y	219520405	rs3931102	T	C	0.5669	-0.0112	0.0017	8.9e-11	692367	219520405	218655682	2	218655682	2	218655682	*	Y	0.365854	-6.58824
2_218660612_C_T	rs3770218	2	218660612	C	T	0.0028	1.003	0.987	1.019	0.559	10	rs3770218	0.7359	2	218660612	T	C	0.559	1.003	0.987	1.019	0.0028	0.0082	85934	401577	2	218660612	2	218660612	*	rs3770218	Y	219525335	rs3770218	T	C	0.5665	-0.0113	0.0017	6.1e-11	692339	219525335	218660612	2	218660612	2	218660612	*	Y	0.341463	-6.64706
2_218662282_C_T	rs2303561	2	218662282	C	T	-0.0027	0.997	0.981	1.013	0.4322	10	rs2303561	0.7461	2	218662282	T	C	0.4322	0.997	0.981	1.013	-0.0027	0.0082	85934	401577	2	218662282	2	218662282	*	rs2303561	Y	219527005	rs2303561	T	C	0.4335	0.0112	0.0017	9.3e-11	692012	219527005	218662282	2	218662282	2	218662282	*	Y	-0.329268	6.58824
2_218664625_C_T	rs2243911	2	218664625	C	T	-0.0027	0.997	0.981	1.013	0.4321	10	rs2243911	0.742	2	218664625	T	C	0.4321	0.997	0.981	1.013	-0.0027	0.0082	85934	401577	2	218664625	2	218664625	*	rs2243911	Y	219529348	rs2243911	T	C	0.4335	0.0112	0.0017	9.3e-11	691878	219529348	218664625	2	218664625	2	218664625	*	Y	-0.329268	6.58824
2_218669171_T_C	rs2710246	2	218669171	T	C	-0.0101	0.990099	0.97371	1.00604	0.3921	11	rs2710246	0.2272	2	218669171	T	C	0.6079	1.01	0.994	1.027	0.0101	0.0083	85934	401577	2	218669171	2	218669171	*	rs2710246	Y	219533894	rs2710246	T	C	0.6051	-0.0111	0.0018	2.3e-10	691926	219533894	218669171	2	218669171	2	218669171	*	Y	-1.21687	-6.16667
2_218669807_C_T	rs2556386	2	218669807	C	T	-0.0026	0.997	0.982	1.014	0.4323	10	rs2556386	0.75	2	218669807	T	C	0.4323	0.997	0.982	1.014	-0.0026	0.0082	85934	401577	2	218669807	2	218669807	*	rs2556386	Y	219534530	rs2556386	T	C	0.4339	0.0111	0.0017	1.3e-10	691702	219534530	218669807	2	218669807	2	218669807	*	Y	-0.317073	6.52941
2_218672501_G_A	rs2241527	2	218672501	G	A	-0.011	0.989	0.973	1.005	0.3874	10	rs2241527	0.1893	2	218672501	A	G	0.3874	0.989	0.973	1.005	-0.011	0.0084	85934	401577	2	218672501	2	218672501	*	rs2241527	R	219537224	rs2241527	A	G	0.3927	0.011	0.0018	3.5e-10	691026	219537224	218672501	2	218672501	2	218672501	*	R	-1.30952	6.11111
2_218673296_G_T	rs1344645	2	218673296	G	T	-0.0028	0.997	0.981	1.013	0.4293	10	rs1344645	0.7371	2	218673296	T	G	0.4293	0.997	0.981	1.013	-0.0028	0.0082	85934	401577	2	218673296	2	218673296	*	rs1344645	K	219538019	rs1344645	T	G	0.4332	0.011	0.0017	1.6e-10	690728	219538019	218673296	2	218673296	2	218673296	*	K	-0.341463	6.47059
2_218674076_A_C	rs7604319	2	218674076	A	C	-0.0118	0.988142	0.971817	1.00503	0.3872	11	rs7604319	0.1588	2	218674076	A	C	0.6128	1.012	0.995	1.029	0.0118	0.0084	85934	401577	2	218674076	2	218674076	*	rs7604319	M	219538799	rs7604319	A	C	0.6073	-0.011	0.0018	3.2e-10	691330	219538799	218674076	2	218674076	2	218674076	*	M	-1.40476	-6.11111
2_218676333_T_C	rs2556388	2	218676333	T	C	0.0016	1.002	0.985222	1.01833	0.4505	11	rs2556388	0.8479	2	218676333	T	C	0.5495	0.998	0.982	1.015	-0.0016	0.0082	85934	401577	2	218676333	2	218676333	*	rs2556388	Y	219541056	rs2556388	T	C	0.5471	-0.0108	0.0017	3.8e-10	692489	219541056	218676333	2	218676333	2	218676333	*	Y	0.195122	-6.35294
2_218678710_T_C	rs2710251	2	218678710	T	C	0.002	1.002	0.986193	1.01833	0.4497	11	rs2710251	0.8042	2	218678710	T	C	0.5503	0.998	0.982	1.014	-0.002	0.0082	85934	401577	2	218678710	2	218678710	*	rs2710251	Y	219543433	rs2710251	T	C	0.5478	-0.0107	0.0017	3.8e-10	692540	219543433	218678710	2	218678710	2	218678710	*	Y	0.243902	-6.29412
2_218680586_T_C	rs2303565	2	218680586	T	C	0.0012	1.001	0.985222	1.01729	0.4524	11	rs2303565	0.8818	2	218680586	T	C	0.5476	0.999	0.983	1.015	-0.0012	0.0082	85934	401577	2	218680586	2	218680586	*	rs2303565	Y	219545309	rs2303565	T	C	0.5476	-0.0107	0.0017	4.2e-10	692582	219545309	218680586	2	218680586	2	218680586	*	Y	0.146341	-6.29412
2_218690539_G_A	rs1344642	2	218690539	G	A	0.0013	1.001	0.985	1.018	0.45	10	rs1344642	0.8776	2	218690539	A	G	0.45	1.001	0.985	1.018	0.0013	0.0082	85934	401577	2	218690539	2	218690539	*	rs1344642	R	219555262	rs1344642	A	G	0.4514	0.0108	0.0017	3.7e-10	692451	219555262	218690539	2	218690539	2	218690539	*	R	0.158537	6.35294
2_218690850_C_A	rs1427445	2	218690850	C	A	0.0015	1.002	0.986	1.018	0.4506	10	rs1427445	0.8545	2	218690850	A	C	0.4506	1.002	0.986	1.018	0.0015	0.0082	85934	401577	2	218690850	2	218690850	*	rs1427445	M	219555573	rs1427445	A	C	0.4523	0.0114	0.0016	2.2e-12	795603	219555573	218690850	2	218690850	2	218690850	*	M	0.182927	7.125
2_218693015_G_A	rs2303566	2	218693015	G	A	0.0018	1.002	0.986	1.018	0.4503	10	rs2303566	0.8235	2	218693015	A	G	0.4503	1.002	0.986	1.018	0.0018	0.0082	85934	401577	2	218693015	2	218693015	*	rs2303566	R	219557738	rs2303566	A	G	0.4522	0.0108	0.0017	2.9e-10	692312	219557738	218693015	2	218693015	2	218693015	*	R	0.219512	6.35294
2_218697952_G_A	rs1863704	2	218697952	G	A	-0.0114	0.989	0.973	1.005	0.389	10	rs1863704	0.1729	2	218697952	A	G	0.389	0.989	0.973	1.005	-0.0114	0.0084	85934	401577	2	218697952	2	218697952	*	rs1863704	R	219562675	rs1863704	A	G	0.3923	0.0111	0.0017	2.5e-10	692529	219562675	218697952	2	218697952	2	218697952	*	R	-1.35714	6.52941
2_218713638_T_G	rs6436066	2	218713638	T	G	0.001	1.001	0.985222	1.01729	0.4497	11	rs6436066	0.9006	2	218713638	T	G	0.5503	0.999	0.983	1.015	-0.001	0.0082	85934	401577	2	218713638	2	218713638	*	rs6436066	K	219578361	rs6436066	T	G	0.5482	-0.0109	0.0017	2.2e-10	690882	219578361	218713638	2	218713638	2	218713638	*	K	0.121951	-6.41176
2_218718174_T_C	rs7586384	2	218718174	T	C	0.0048	1.00503	0.98912	1.02145	0.4826	11	rs7586384	0.5541	2	218718174	T	C	0.5174	0.995	0.979	1.011	-0.0048	0.0082	85934	401577	2	218718174	2	218718174	*	rs7586384	Y	219582897	rs7586384	T	C	0.5133	-0.0111	0.0017	7.8e-11	690620	219582897	218718174	2	218718174	2	218718174	*	Y	0.585366	-6.52941
2_218720252_G_C	rs1344643	2	218720252	G	C	-0.007	0.993	0.977	1.009	0.4251	5	rs1344643	0.3964	2	218720252	C	G	0.4251	0.993	0.977	1.009	-0.007	0.0083	85934	401577	2	218720252	2	218720252	*	rs1344643	S	219584975	rs1344643	C	G	0.4289	0.011	0.0017	1.6e-10	691619	219584975	218720252	2	218720252	2	218720252	*	S	-0.843373	6.47059
2_218722568_A_G	rs1541777	2	218722568	A	G	0.0052	1.00503	0.98912	1.02145	0.4834	11	rs1541777	0.5229	2	218722568	A	G	0.5166	0.995	0.979	1.011	-0.0052	0.0082	85934	401577	2	218722568	2	218722568	*	rs1541777	R	219587291	rs1541777	A	G	0.5135	-0.0114	0.0016	1.7e-12	794766	219587291	218722568	2	218722568	2	218722568	*	R	0.634146	-7.125
2_218723974_A_G	rs6717107	2	218723974	A	G	0.0052	1.00503	0.98912	1.02145	0.4812	11	rs6717107	0.5223	2	218723974	A	G	0.5188	0.995	0.979	1.011	-0.0052	0.0082	85934	401577	2	218723974	2	218723974	*	rs6717107	R	219588697	rs6717107	A	G	0.5136	-0.011	0.0017	1.1e-10	692119	219588697	218723974	2	218723974	2	218723974	*	R	0.634146	-6.47059
2_218724871_T_C	rs6704575	2	218724871	T	C	0.0053	1.00503	0.98912	1.02145	0.4812	11	rs6704575	0.5151	2	218724871	T	C	0.5188	0.995	0.979	1.011	-0.0053	0.0082	85934	401577	2	218724871	2	218724871	*	rs6704575	Y	219589594	rs6704575	T	C	0.5136	-0.0109	0.0017	1.6e-10	692087	219589594	218724871	2	218724871	2	218724871	*	Y	0.646341	-6.41176
2_218728480_T_C	rs4674328	2	218728480	T	C	0.005	1.00503	0.98912	1.02145	0.4822	11	rs4674328	0.5454	2	218728480	T	C	0.5178	0.995	0.979	1.011	-0.005	0.0082	85934	401577	2	218728480	2	218728480	*	rs4674328	Y	219593203	rs4674328	T	C	0.5133	-0.011	0.0017	1.2e-10	692093	219593203	218728480	2	218728480	2	218728480	*	Y	0.609756	-6.47059
2_218733318_A_T	rs6436071	2	218733318	A	T	0.005	1.00503	0.98912	1.02145	0.4809	6	rs6436071	0.5449	2	218733318	A	T	0.5191	0.995	0.979	1.011	-0.005	0.0082	85934	401577	2	218733318	2	218733318	*	rs6436071	W	219598041	rs6436071	A	T	0.5136	-0.0112	0.0017	6e-11	691502	219598041	218733318	2	218733318	2	218733318	*	W	0.609756	-6.58824
2_218734545_G_A	rs11896209	2	218734545	G	A	0.005	1.005	0.989	1.021	0.4809	10	rs11896209	0.5426	2	218734545	A	G	0.4809	1.005	0.989	1.021	0.005	0.0082	85934	401577	2	218734545	2	218734545	*	rs11896209	R	219599268	rs11896209	A	G	0.4856	0.011	0.0017	1.5e-10	691788	219599268	218734545	2	218734545	2	218734545	*	R	0.609756	6.47059
2_218735593_A_T	rs2059717	2	218735593	A	T	0.0048	1.00503	0.98912	1.02145	0.4821	6	rs2059717	0.5594	2	218735593	A	T	0.5179	0.995	0.979	1.011	-0.0048	0.0082	85934	401577	2	218735593	2	218735593	*	rs2059717	W	219600316	rs2059717	A	T	0.5133	-0.0111	0.0017	9.5e-11	691774	219600316	218735593	2	218735593	2	218735593	*	W	0.585366	-6.52941
2_218736669_A_G	rs7573999	2	218736669	A	G	0.005	1.00503	0.98912	1.02145	0.481	11	rs7573999	0.5424	2	218736669	A	G	0.519	0.995	0.979	1.011	-0.005	0.0082	85934	401577	2	218736669	2	218736669	*	rs7573999	R	219601392	rs7573999	A	G	0.5136	-0.011	0.0017	1.3e-10	691843	219601392	218736669	2	218736669	2	218736669	*	R	0.609756	-6.47059
2_218737776_G_C	rs3731877	2	218737776	G	C	0.0048	1.005	0.989	1.021	0.4807	5	rs3731877	0.5615	2	218737776	C	G	0.4807	1.005	0.989	1.021	0.0048	0.0082	85934	401577	2	218737776	2	218737776	*	rs3731877	S	219602499	rs3731877	C	G	0.4865	0.0104	0.0018	2.7e-09	638245	219602499	218737776	2	218737776	2	218737776	*	S	0.585366	5.77778
2_218738096_G_A	rs3731876	2	218738096	G	A	0.0046	1.005	0.989	1.021	0.4832	10	rs3731876	0.5749	2	218738096	A	G	0.4832	1.005	0.989	1.021	0.0046	0.0082	85934	401577	2	218738096	2	218738096	*	rs3731876	R	219602819	rs3731876	A	G	0.4869	0.0109	0.0017	2e-10	692597	219602819	218738096	2	218738096	2	218738096	*	R	0.560976	6.41176
2_218739603_T_C	rs4674332	2	218739603	T	C	-0.0071	0.993049	0.976562	1.00908	0.4219	11	rs4674332	0.3902	2	218739603	T	C	0.5781	1.007	0.991	1.024	0.0071	0.0083	85934	401577	2	218739603	2	218739603	*	rs4674332	Y	219604326	rs4674332	T	C	0.5728	-0.0109	0.0017	2.4e-10	691653	219604326	218739603	2	218739603	2	218739603	*	Y	-0.855422	-6.41176
2_218740395_G_A	rs7562426	2	218740395	G	A	0.0045	1.005	0.988	1.021	0.4808	10	rs7562426	0.583	2	218740395	A	G	0.4808	1.005	0.988	1.021	0.0045	0.0082	85934	401577	2	218740395	2	218740395	*	rs7562426	R	219605118	rs7562426	A	G	0.4865	0.0109	0.0017	1.9e-10	692566	219605118	218740395	2	218740395	2	218740395	*	R	0.54878	6.41176
2_218741329_C_T	rs755112	2	218741329	C	T	0.0045	1.005	0.988	1.021	0.4809	10	rs755112	0.5851	2	218741329	T	C	0.4809	1.005	0.988	1.021	0.0045	0.0082	85934	401577	2	218741329	2	218741329	*	rs755112	Y	219606052	rs755112	T	C	0.4865	0.0109	0.0017	2e-10	692507	219606052	218741329	2	218741329	2	218741329	*	Y	0.54878	6.41176
2_218741454_C_T	rs1554623	2	218741454	C	T	0.0042	1.004	0.988	1.02	0.4819	10	rs1554623	0.6081	2	218741454	T	C	0.4819	1.004	0.988	1.02	0.0042	0.0082	85934	401577	2	218741454	2	218741454	*	rs1554623	Y	219606177	rs1554623	T	C	0.4868	0.0109	0.0017	1.6e-10	692517	219606177	218741454	2	218741454	2	218741454	*	Y	0.512195	6.41176
2_218741495_T_G	rs1554622	2	218741495	T	G	0.0042	1.00402	0.988142	1.02041	0.4827	11	rs1554622	0.6057	2	218741495	T	G	0.5173	0.996	0.98	1.012	-0.0042	0.0082	85934	401577	2	218741495	2	218741495	*	rs1554622	K	219606218	rs1554622	T	G	0.5132	-0.0114	0.0016	1.4e-12	795389	219606218	218741495	2	218741495	2	218741495	*	K	0.512195	-7.125
2_218741815_C_A	rs1078803	2	218741815	C	A	0.0044	1.004	0.988	1.021	0.4809	10	rs1078803	0.5936	2	218741815	A	C	0.4809	1.004	0.988	1.021	0.0044	0.0082	85934	401577	2	218741815	2	218741815	*	rs1078803	M	219606538	rs1078803	A	C	0.4865	0.0108	0.0017	2.4e-10	691423	219606538	218741815	2	218741815	2	218741815	*	M	0.536585	6.35294
2_218744439_T_G	rs3755045	2	218744439	T	G	0.0045	1.00402	0.988142	1.02041	0.4808	11	rs3755045	0.5853	2	218744439	T	G	0.5192	0.996	0.98	1.012	-0.0045	0.0082	85934	401577	2	218744439	2	218744439	*	rs3755045	K	219609162	rs3755045	T	G	0.5135	-0.0109	0.0017	2.1e-10	692554	219609162	218744439	2	218744439	2	218744439	*	K	0.54878	-6.41176
2_218745272_G_C	rs2272190	2	218745272	G	C	0.0046	1.005	0.989	1.021	0.4808	5	rs2272190	0.5762	2	218745272	C	G	0.4808	1.005	0.989	1.021	0.0046	0.0082	85934	401577	2	218745272	2	218745272	*	rs2272190	S	219609995	rs2272190	C	G	0.4865	0.0105	0.0018	2.6e-09	638204	219609995	218745272	2	218745272	2	218745272	*	S	0.560976	5.83333
2_218745599_G_A	rs2272189	2	218745599	G	A	0.0041	1.004	0.988	1.02	0.482	10	rs2272189	0.6157	2	218745599	A	G	0.482	1.004	0.988	1.02	0.0041	0.0082	85934	401577	2	218745599	2	218745599	*	rs2272189	R	219610322	rs2272189	A	G	0.487	0.0109	0.0017	1.9e-10	692487	219610322	218745599	2	218745599	2	218745599	*	R	0.5	6.41176
2_218745710_A_G	rs586194	2	218745710	A	G	0.0046	1.00503	0.988142	1.02041	0.4835	11	rs586194	0.5733	2	218745710	A	G	0.5165	0.995	0.98	1.012	-0.0046	0.0082	85934	401577	2	218745710	2	218745710	*	rs586194	R	219610433	rs586194	A	G	0.5135	-0.0109	0.0017	2.1e-10	692510	219610433	218745710	2	218745710	2	218745710	*	R	0.560976	-6.41176
2_218747559_A_G	rs2272188	2	218747559	A	G	0.0045	1.00402	0.988142	1.02041	0.4808	11	rs2272188	0.5822	2	218747559	A	G	0.5192	0.996	0.98	1.012	-0.0045	0.0082	85934	401577	2	218747559	2	218747559	*	rs2272188	D	219612282	rs2272188	A	G	0.5135	-0.0109	0.0017	1.9e-10	692521	219612282	218747559	2	218747559	2	218747559	*	D	0.54878	-6.41176
2_218751187_G_T	rs608047	2	218751187	G	T	0.0047	1.005	0.989	1.021	0.4829	10	rs608047	0.5699	2	218751187	T	G	0.4829	1.005	0.989	1.021	0.0047	0.0082	85934	401577	2	218751187	2	218751187	*	rs608047	K	219615910	rs608047	T	G	0.4881	0.0109	0.0017	1.8e-10	692419	219615910	218751187	2	218751187	2	218751187	*	K	0.573171	6.41176
2_218751279_C_A	rs6733892	2	218751279	C	A	0.004	1.004	0.988	1.02	0.4754	10	rs6733892	0.6254	2	218751279	A	C	0.4754	1.004	0.988	1.02	0.004	0.0082	85934	401577	2	218751279	2	218751279	*	rs6733892	M	219616002	rs6733892	A	C	0.4828	0.0108	0.0017	2.9e-10	692397	219616002	218751279	2	218751279	2	218751279	*	M	0.487805	6.35294
2_218755043_T_C	rs3770219	2	218755043	T	C	0.0047	1.00503	0.98912	1.02145	0.4807	11	rs3770219	0.5669	2	218755043	T	C	0.5193	0.995	0.979	1.011	-0.0047	0.0082	85934	401577	2	218755043	2	218755043	*	rs3770219	Y	219619766	rs3770219	T	C	0.5136	-0.0109	0.0017	2.2e-10	692534	219619766	218755043	2	218755043	2	218755043	*	Y	0.573171	-6.41176
2_218756186_C_T	rs7582329	2	218756186	C	T	0.0047	1.005	0.989	1.021	0.4808	10	rs7582329	0.5684	2	218756186	T	C	0.4808	1.005	0.989	1.021	0.0047	0.0082	85934	401577	2	218756186	2	218756186	*	rs7582329	Y	219620909	rs7582329	T	C	0.4864	0.0109	0.0017	1.8e-10	692534	219620909	218756186	2	218756186	2	218756186	*	Y	0.573171	6.41176
2_218756919_G_C	rs12612395	2	218756919	G	C	0.0044	1.004	0.988	1.021	0.4819	5	rs12612395	0.5927	2	218756919	C	G	0.4819	1.004	0.988	1.021	0.0044	0.0082	85934	401577	2	218756919	2	218756919	*	rs12612395	S	219621642	rs12612395	C	G	0.4867	0.0109	0.0017	2e-10	692517	219621642	218756919	2	218756919	2	218756919	*	S	0.536585	6.41176
2_218758055_G_A	rs692049	2	218758055	G	A	0.0048	1.005	0.989	1.021	0.4829	10	rs692049	0.5598	2	218758055	A	G	0.4829	1.005	0.989	1.021	0.0048	0.0082	85934	401577	2	218758055	2	218758055	*	rs692049	R	219622778	rs692049	A	G	0.487	0.0109	0.0017	2.2e-10	692416	219622778	218758055	2	218758055	2	218758055	*	R	0.585366	6.41176
2_218758088_T_C	rs4674334	2	218758088	T	C	-0.008	0.992063	0.97561	1.00806	0.4208	11	rs4674334	0.3343	2	218758088	T	C	0.5792	1.008	0.992	1.025	0.008	0.0083	85934	401577	2	218758088	2	218758088	*	rs4674334	Y	219622811	rs4674334	T	C	0.5719	-0.0109	0.0017	2.8e-10	692055	219622811	218758088	2	218758088	2	218758088	*	Y	-0.963855	-6.41176
2_218758781_C_T	rs12613545	2	218758781	C	T	0.0046	1.005	0.989	1.021	0.4815	10	rs12613545	0.5738	2	218758781	T	C	0.4815	1.005	0.989	1.021	0.0046	0.0082	85934	401577	2	218758781	2	218758781	*	rs12613545	Y	219623504	rs12613545	T	C	0.4866	0.0109	0.0017	1.8e-10	692526	219623504	218758781	2	218758781	2	218758781	*	Y	0.560976	6.41176
2_218759447_G_A	rs7594046	2	218759447	G	A	0.0043	1.004	0.988	1.021	0.4819	10	rs7594046	0.5998	2	218759447	A	G	0.4819	1.004	0.988	1.021	0.0043	0.0082	85934	401577	2	218759447	2	218759447	*	rs7594046	R	219624170	rs7594046	A	G	0.4867	0.0109	0.0017	2e-10	692528	219624170	218759447	2	218759447	2	218759447	*	R	0.52439	6.41176
2_218763460_G_A	rs13408305	2	218763460	G	A	0.0047	1.005	0.989	1.021	0.4806	10	rs13408305	0.5667	2	218763460	A	G	0.4806	1.005	0.989	1.021	0.0047	0.0082	85934	401577	2	218763460	2	218763460	*	rs13408305	R	219628183	rs13408305	A	G	0.4864	0.0108	0.0017	3.1e-10	690327	219628183	218763460	2	218763460	2	218763460	*	R	0.573171	6.35294
2_218763468_A_G	rs13382651	2	218763468	A	G	0.0047	1.00503	0.98912	1.02145	0.4805	11	rs13382651	0.5695	2	218763468	A	G	0.5195	0.995	0.979	1.011	-0.0047	0.0082	85934	401577	2	218763468	2	218763468	*	rs13382651	R	219628191	rs13382651	A	G	0.5136	-0.0108	0.0017	2.5e-10	690319	219628191	218763468	2	218763468	2	218763468	*	R	0.573171	-6.35294
2_218764580_T_C	rs6723334	2	218764580	T	C	0.0046	1.00503	0.988142	1.02041	0.4806	11	rs6723334	0.5721	2	218764580	T	C	0.5194	0.995	0.98	1.012	-0.0046	0.0082	85934	401577	2	218764580	2	218764580	*	rs6723334	Y	219629303	rs6723334	T	C	0.5136	-0.0108	0.0017	2.3e-10	692467	219629303	218764580	2	218764580	2	218764580	*	Y	0.560976	-6.35294
2_218766242_C_G	rs6751527	2	218766242	C	G	-0.0075	0.992063	0.976562	1.00908	0.42	6	rs6751527	0.3676	2	218766242	C	G	0.58	1.008	0.991	1.024	0.0075	0.0083	85934	401577	2	218766242	2	218766242	*	rs6751527	S	219630965	rs6751527	C	G	0.5728	-0.011	0.0017	2e-10	691395	219630965	218766242	2	218766242	2	218766242	*	S	-0.903614	-6.47059
2_218769092_C_T	rs7355239	2	218769092	C	T	0.0049	1.005	0.989	1.021	0.4808	10	rs7355239	0.553	2	218769092	T	C	0.4808	1.005	0.989	1.021	0.0049	0.0082	85934	401577	2	218769092	2	218769092	*	rs7355239	Y	219633815	rs7355239	T	C	0.486	0.0109	0.0017	2e-10	692287	219633815	218769092	2	218769092	2	218769092	*	Y	0.597561	6.41176
2_218775059_A_G	rs6436084	2	218775059	A	G	0.0046	1.00503	0.988142	1.02041	0.4803	11	rs6436084	0.5785	2	218775059	A	G	0.5197	0.995	0.98	1.012	-0.0046	0.0082	85934	401577	2	218775059	2	218775059	*	rs6436084	D	219639782	rs6436084	A	G	0.5136	-0.0109	0.0017	1.7e-10	691448	219639782	218775059	2	218775059	2	218775059	*	D	0.560976	-6.41176
2_218777878_G_A	rs7603709	2	218777878	G	A	0.0049	1.005	0.989	1.021	0.4804	10	rs7603709	0.5506	2	218777878	A	G	0.4804	1.005	0.989	1.021	0.0049	0.0082	85934	401577	2	218777878	2	218777878	*	rs7603709	R	219642601	rs7603709	A	G	0.4865	0.0111	0.0017	1.2e-10	688991	219642601	218777878	2	218777878	2	218777878	*	R	0.597561	6.52941
2_218782764_G_A	rs4674338	2	218782764	G	A	-0.0087	0.991	0.975	1.008	0.4244	10	rs4674338	0.2964	2	218782764	A	G	0.4244	0.991	0.975	1.008	-0.0087	0.0083	85934	401577	2	218782764	2	218782764	*	rs4674338	R	219647487	rs4674338	A	G	0.4286	0.0113	0.0017	6.5e-11	687610	219647487	218782764	2	218782764	2	218782764	*	R	-1.04819	6.64706
2_218785893_C_T	rs933994	2	218785893	C	T	0.0034	1.003	0.987	1.02	0.4812	10	rs933994	0.6822	2	218785893	T	C	0.4812	1.003	0.987	1.02	0.0034	0.0082	85934	401577	2	218785893	2	218785893	*	rs933994	Y	219650616	rs933994	T	C	0.4863	0.0113	0.0017	4.8e-11	687285	219650616	218785893	2	218785893	2	218785893	*	Y	0.414634	6.64706
2_218787272_A_T	rs17470271	2	218787272	A	T	-0.0091	0.99108	0.974659	1.00705	0.4232	6	rs17470271	0.2739	2	218787272	A	T	0.5768	1.009	0.993	1.026	0.0091	0.0083	85934	401577	2	218787272	2	218787272	*	rs17470271	W	219651995	rs17470271	A	T	0.5702	-0.011	0.0017	2.1e-10	686905	219651995	218787272	2	218787272	2	218787272	*	W	-1.09639	-6.47059
2_218787563_A_G	rs7594289	2	218787563	A	G	-0.0093	0.99108	0.974659	1.00705	0.4235	11	rs7594289	0.2641	2	218787563	A	G	0.5765	1.009	0.993	1.026	0.0093	0.0083	85934	401577	2	218787563	2	218787563	*	rs7594289	R	219652286	rs7594289	A	G	0.5708	-0.0111	0.0017	1.6e-10	686852	219652286	218787563	2	218787563	2	218787563	*	R	-1.12048	-6.52941
2_218787650_G_A	rs7568196	2	218787650	G	A	-0.0058	0.994	0.978	1.011	0.3998	10	rs7568196	0.4909	2	218787650	A	G	0.3998	0.994	0.978	1.011	-0.0058	0.0085	85934	401577	2	218787650	2	218787650	*	rs7568196	R	219652373	rs7568196	A	G	0.4122	0.0097	0.0018	3.6e-08	677287	219652373	218787650	2	218787650	2	218787650	*	R	-0.682353	5.38889
2_218793447_A_T	rs12987009	2	218793447	A	T	-0.0068	0.993049	0.977517	1.00908	0.4336	6	rs12987009	0.4118	2	218793447	A	T	0.5664	1.007	0.991	1.023	0.0068	0.0083	85934	401577	2	218793447	2	218793447	*	rs12987009	W	219658170	rs12987009	A	T	0.5614	-0.011	0.0017	2.4e-10	686254	219658170	218793447	2	218793447	2	218793447	*	W	-0.819277	-6.47059
2_218795623_A_G	rs4674343	2	218795623	A	G	0.0066	1.00705	0.990099	1.02354	0.4987	11	rs4674343	0.425	2	218795623	A	G	0.5013	0.993	0.977	1.01	-0.0066	0.0083	85934	401577	2	218795623	2	218795623	*	rs4674343	R	219660346	rs4674343	A	G	0.488	-0.0108	0.0019	7.2e-09	529629	219660346	218795623	2	218795623	2	218795623	*	R	0.795181	-5.68421
2_219024300_C_G	rs9653350	2	219024300	C	G	-0.0114	0.98912	0.962464	1.01523	0.1048	6	rs9653350	0.3996	2	219024300	C	G	0.8952	1.011	0.985	1.039	0.0114	0.0135	85934	401577	2	219024300	2	219024300	*	rs9653350	S	219889022	rs9653350	C	G	0.894	-0.0099	0.0028	0.00042	749876	219889022	219024300	2	219024300	2	219024300	*	S	-0.844444	-3.53571
2_219025941_G_T	rs17608593	2	219025941	G	T	0.0009	1.001	0.958	1.045	0.0363	10	rs17608593	0.9676	2	219025941	T	G	0.0363	1.001	0.958	1.045	0.0009	0.0222	85934	401577	2	219025941	2	219025941	*	rs17608593	K	219890663	rs17608593	T	G	0.03619	-0.0277	0.0044	2.6e-10	785035	219890663	219025941	2	219025941	2	219025941	*	K	0.0405405	-6.29545
2_219026233_C_T	rs17654949	2	219026233	C	T	0.0009	1.001	0.958	1.045	0.0363	10	rs17654949	0.9661	2	219026233	T	C	0.0363	1.001	0.958	1.045	0.0009	0.0222	85934	401577	2	219026233	2	219026233	*	rs17654949	Y	219890955	rs17654949	T	C	0.03619	-0.0277	0.0047	2.9e-09	687902	219890955	219026233	2	219026233	2	219026233	*	Y	0.0405405	-5.89362
2_219037931_T_C	rs422702	2	219037931	T	C	0.0023	1.002	0.961538	1.04493	0.0406	11	rs422702	0.9135	2	219037931	T	C	0.9594	0.998	0.957	1.04	-0.0023	0.0213	85934	401577	2	219037931	2	219037931	*	rs422702	Y	219902653	rs422702	T	C	0.96264	0.0264	0.0042	2.4e-10	775246	219902653	219037931	2	219037931	2	219037931	*	Y	0.107981	6.28571
2_219040186_G_A	rs12185751	2	219040186	G	A	-0.0176	0.983	0.957	1.009	0.1052	10	rs12185751	0.1835	2	219040186	A	G	0.1052	0.983	0.957	1.009	-0.0176	0.0133	85934	401577	2	219040186	2	219040186	*	rs12185751	R	219904908	rs12185751	A	G	0.1061	0.0106	0.0029	0.00021	692572	219904908	219040186	2	219040186	2	219040186	*	R	-1.32331	3.65517
2_219040525_T_C	rs3736403	2	219040525	T	C	-0.0179	0.982318	0.956938	1.00806	0.1046	11	rs3736403	0.1759	2	219040525	T	C	0.8954	1.018	0.992	1.045	0.0179	0.0133	85934	401577	2	219040525	2	219040525	*	rs3736403	Y	219905247	rs3736403	T	C	0.8941	-0.0097	0.0027	0.00032	795582	219905247	219040525	2	219040525	2	219040525	*	Y	-1.34586	-3.59259
2_219052581_A_G	rs10208728	2	219052581	A	G	-0.0143	0.986193	0.959693	1.01215	0.1015	11	rs10208728	0.2874	2	219052581	A	G	0.8985	1.014	0.988	1.042	0.0143	0.0135	85934	401577	2	219052581	2	219052581	*	rs10208728	R	219917303	rs10208728	A	G	0.8996	-0.0101	0.0029	0.00046	692036	219917303	219052581	2	219052581	2	219052581	*	R	-1.05926	-3.48276
2_219056478_T_C	rs3100776	2	219056478	T	C	0.0044	1.00402	0.963391	1.04712	0.041	11	rs3100776	0.834	2	219056478	T	C	0.959	0.996	0.955	1.038	-0.0044	0.0211	85934	401577	2	219056478	2	219056478	*	rs3100776	Y	219921200	rs3100776	T	C	0.96165	0.0263	0.0045	5.8e-09	679431	219921200	219056478	2	219056478	2	219056478	*	Y	0.208531	5.84444
2_219082280_G_A	rs17608726	2	219082280	G	A	0.0043	1.004	0.962	1.049	0.0359	10	rs17608726	0.8461	2	219082280	A	G	0.0359	1.004	0.962	1.049	0.0043	0.022	85934	401577	2	219082280	2	219082280	*	rs17608726	R	219947002	rs17608726	A	G	0.0366	-0.0272	0.0046	2.9e-09	682658	219947002	219082280	2	219082280	2	219082280	*	R	0.195455	-5.91304
2_219084462_C_T	rs16859517	2	219084462	C	T	0.0046	1.005	0.962	1.049	0.0358	10	rs16859517	0.8336	2	219084462	T	C	0.0358	1.005	0.962	1.049	0.0046	0.022	85934	401577	2	219084462	2	219084462	*	rs16859517	Y	219949184	rs16859517	T	C	0.03789	-0.0273	0.0043	2.6e-10	781204	219949184	219084462	2	219084462	2	219084462	*	Y	0.209091	-6.34884
2_219118308_C_T	rs7588654	2	219118308	C	T	-0.0046	0.995	0.955	1.037	0.9575	10	rs7588654	0.8271	2	219118308	T	C	0.9575	0.995	0.955	1.037	-0.0046	0.0209	85934	401577	2	219118308	2	219118308	*	rs7588654	Y	219983030	rs7588654	T	C	0.9617	0.0265	0.0045	3.8e-09	680101	219983030	219118308	2	219118308	2	219118308	*	Y	-0.220096	5.88889
2_219171668_A_G	rs6436122	2	219171668	A	G	-0.002	0.998004	0.959693	1.03842	0.9551	11	rs6436122	0.9206	2	219171668	A	G	0.0449	1.002	0.963	1.042	0.002	0.0202	85934	401577	2	219171668	2	219171668	*	rs6436122	R	220036390	rs6436122	A	G	0.04239	-0.0227	0.0044	1.9e-07	676233	220036390	219171668	2	219171668	2	219171668	*	R	-0.0990099	-5.15909
2_219180732_G_A	rs2293072	2	219180732	G	A	0.0123	1.012	0.97	1.056	0.0378	10	rs2293072	0.57	2	219180732	A	G	0.0378	1.012	0.97	1.056	0.0123	0.0217	85934	401577	2	219180732	2	219180732	*	rs2293072	R	220045454	rs2293072	A	G	0.03806	-0.0232	0.0045	2.8e-07	675580	220045454	219180732	2	219180732	2	219180732	*	R	0.56682	-5.15556
2_219218557_C_T	rs1109866	2	219218557	C	T	-0.0175	0.983	0.957	1.009	0.8918	10	rs1109866	0.1923	2	219218557	T	C	0.8918	0.983	0.957	1.009	-0.0175	0.0135	85934	401577	2	219218557	2	219218557	*	rs1109866	Y	220083279	rs1109866	T	C	0.8879	0.0175	0.003	4e-09	638224	220083279	219218557	2	219218557	2	219218557	*	Y	-1.2963	5.83333
2_219218731_G_T	rs1109867	2	219218731	G	T	-0.0179	0.982	0.957	1.009	0.891	10	rs1109867	0.1828	2	219218731	T	G	0.891	0.982	0.957	1.009	-0.0179	0.0135	85934	401577	2	219218731	2	219218731	*	rs1109867	K	220083453	rs1109867	T	G	0.8958	0.0175	0.0029	1.6e-09	692052	220083453	219218731	2	219218731	2	219218731	*	K	-1.32593	6.03448
2_219221558_C_T	rs9989854	2	219221558	C	T	-0.0189	0.981	0.956	1.008	0.8893	10	rs9989854	0.1607	2	219221558	T	C	0.8893	0.981	0.956	1.008	-0.0189	0.0135	85934	401577	2	219221558	2	219221558	*	rs9989854	Y	220086280	rs9989854	T	C	0.8967	0.0175	0.0029	1.2e-09	692490	220086280	219221558	2	219221558	2	219221558	*	Y	-1.4	6.03448
2_219222719_T_C	rs2276635	2	219222719	T	C	0.0224	1.02249	0.994036	1.05152	0.0895	11	rs2276635	0.1184	2	219222719	T	C	0.9105	0.978	0.951	1.006	-0.0224	0.0143	85934	401577	2	219222719	2	219222719	*	rs2276635	Y	220087441	rs2276635	T	C	0.91201	0.0196	0.003	1.2e-10	692424	220087441	219222719	2	219222719	2	219222719	*	Y	1.56643	6.53333
2_219223526_A_G	rs908196	2	219223526	A	G	-0.0184	0.981354	0.956023	1.00806	0.8882	11	rs908196	0.1729	2	219223526	A	G	0.1118	1.019	0.992	1.046	0.0184	0.0135	85934	401577	2	219223526	2	219223526	*	rs908196	R	220088248	rs908196	A	G	0.1034	-0.0173	0.0029	1.7e-09	692300	220088248	219223526	2	219223526	2	219223526	*	R	-1.36296	-5.96552
2_219228701_T_G	rs11689596	2	219228701	T	G	-0.0186	0.981354	0.956023	1.00806	0.8883	11	rs11689596	0.167	2	219228701	T	G	0.1117	1.019	0.992	1.046	0.0186	0.0135	85934	401577	2	219228701	2	219228701	*	rs11689596	K	220093423	rs11689596	T	G	0.1037	-0.0173	0.0029	2.5e-09	680581	220093423	219228701	2	219228701	2	219228701	*	K	-1.37778	-5.96552
2_219232181_A_T	rs3817424	2	219232181	A	T	0.0214	1.02145	0.995025	1.04932	0.1011	6	rs3817424	0.1149	2	219232181	A	T	0.8989	0.979	0.953	1.005	-0.0214	0.0136	85934	401577	2	219232181	2	219232181	*	rs3817424	W	220096903	rs3817424	A	T	0.8986	0.0172	0.003	8.4e-09	626336	220096903	219232181	2	219232181	2	219232181	*	W	1.57353	5.73333
2_219234609_C_T	rs7574937	2	219234609	C	T	0.0221	1.022	0.995	1.05	0.1011	10	rs7574937	0.1037	2	219234609	T	C	0.1011	1.022	0.995	1.05	0.0221	0.0136	85934	401577	2	219234609	2	219234609	*	rs7574937	Y	220099331	rs7574937	T	C	0.1015	-0.0173	0.0029	2.9e-09	680554	220099331	219234609	2	219234609	2	219234609	*	Y	1.625	-5.96552
2_219236065_C_T	rs2293079	2	219236065	C	T	-0.0016	0.998	0.974	1.023	0.1283	10	rs2293079	0.8951	2	219236065	T	C	0.1283	0.998	0.974	1.023	-0.0016	0.0124	85934	401577	2	219236065	2	219236065	*	rs2293079	Y	220100787	rs2293079	T	C	0.1235	0.0094	0.0027	0.0005	675649	220100787	219236065	2	219236065	2	219236065	*	Y	-0.129032	3.48148
2_219241541_G_A	rs10211319	2	219241541	G	A	-0.0058	0.994	0.971	1.018	0.8627	10	rs10211319	0.6356	2	219241541	A	G	0.8627	0.994	0.971	1.018	-0.0058	0.0123	85934	401577	2	219241541	2	219241541	*	rs10211319	R	220106263	rs10211319	A	G	0.8665	0.0127	0.0026	9.6e-07	678173	220106263	219241541	2	219241541	2	219241541	*	R	-0.471545	4.88462
2_219252611_T_G	rs6712442	2	219252611	T	G	-0.0191	0.981354	0.95511	1.00705	0.8917	11	rs6712442	0.1577	2	219252611	T	G	0.1083	1.019	0.993	1.047	0.0191	0.0135	85934	401577	2	219252611	2	219252611	*	rs6712442	K	220117333	rs6712442	T	G	0.1028	-0.0171	0.0029	4e-09	679864	220117333	219252611	2	219252611	2	219252611	*	K	-1.41481	-5.89655
2_219252736_G_A	rs1024131	2	219252736	G	A	0.0221	1.022	0.995	1.05	0.1008	10	rs1024131	0.1051	2	219252736	A	G	0.1008	1.022	0.995	1.05	0.0221	0.0136	85934	401577	2	219252736	2	219252736	*	rs1024131	R	220117458	rs1024131	A	G	0.1011	-0.0173	0.0029	2.6e-09	691629	220117458	219252736	2	219252736	2	219252736	*	R	1.625	-5.96552
2_219253809_G_C	rs939574	2	219253809	G	C	-0.0184	0.982	0.956	1.008	0.8896	5	rs939574	0.1733	2	219253809	C	G	0.8896	0.982	0.956	1.008	-0.0184	0.0135	85934	401577	2	219253809	2	219253809	*	rs939574	S	220118531	rs939574	C	G	0.8972	0.0171	0.0029	3.8e-09	679836	220118531	219253809	2	219253809	2	219253809	*	S	-1.36296	5.89655
2_219254060_T_G	rs2071385	2	219254060	T	G	0.0237	1.02354	0.997009	1.05152	0.1021	11	rs2071385	0.08094	2	219254060	T	G	0.8979	0.977	0.951	1.003	-0.0237	0.0136	85934	401577	2	219254060	2	219254060	*	rs2071385	K	220118782	rs2071385	T	G	0.8984	0.0174	0.0029	1.6e-09	691484	220118782	219254060	2	219254060	2	219254060	*	K	1.74265	6
2_219269288_T_C	rs12694457	2	219269288	T	C	-0.0127	0.987167	0.963391	1.01215	0.868	11	rs12694457	0.3086	2	219269288	T	C	0.132	1.013	0.988	1.038	0.0127	0.0125	85934	401577	2	219269288	2	219269288	*	rs12694457	Y	220134010	rs12694457	T	C	0.1199	-0.0148	0.0027	4.9e-08	677212	220134010	219269288	2	219269288	2	219269288	*	Y	-1.016	-5.48148
2_219270486_C_T	rs2891733	2	219270486	C	T	-0.0143	0.986	0.961	1.011	0.8877	10	rs2891733	0.2769	2	219270486	T	C	0.8877	0.986	0.961	1.011	-0.0143	0.0131	85934	401577	2	219270486	2	219270486	*	rs2891733	Y	220135208	rs2891733	T	C	0.8924	0.0167	0.0028	3.1e-09	689855	220135208	219270486	2	219270486	2	219270486	*	Y	-1.0916	5.96429
2_219271649_T_C	rs3731894	2	219271649	T	C	-0.0132	0.987167	0.960615	1.0142	0.8989	11	rs3731894	0.344	2	219271649	T	C	0.1011	1.013	0.986	1.041	0.0132	0.014	85934	401577	2	219271649	2	219271649	*	rs3731894	Y	220136371	rs3731894	T	C	0.09243	-0.0188	0.003	3.3e-10	678576	220136371	219271649	2	219271649	2	219271649	*	Y	-0.942857	-6.26667
2_219273269_A_G	rs6710315	2	219273269	A	G	-0.0126	0.987167	0.960615	1.01523	0.9025	11	rs6710315	0.3654	2	219273269	A	G	0.0975	1.013	0.985	1.041	0.0126	0.014	85934	401577	2	219273269	2	219273269	*	rs6710315	R	220137991	rs6710315	A	G	0.09191	-0.0183	0.0028	6.1e-11	785274	220137991	219273269	2	219273269	2	219273269	*	R	-0.9	-6.53571
2_219273686_A_G	rs10194278	2	219273686	A	G	-0.0011	0.999001	0.978474	1.02041	0.8152	11	rs10194278	0.918	2	219273686	A	G	0.1848	1.001	0.98	1.022	0.0011	0.0107	85934	401577	2	219273686	2	219273686	*	rs10194278	R	220138408	rs10194278	A	G	0.1747	-0.0167	0.0023	1.5e-13	688547	220138408	219273686	2	219273686	2	219273686	*	R	-0.102804	-7.26087
2_219273864_C_T	rs7589023	2	219273864	C	T		1	0.979	1.022	0.8285	10	rs7589023	0.9976	2	219273864	T	C	0.8285	1	0.979	1.022	0	0.011	85934	401577	2	219273864	2	219273864	*	rs7589023	Y	220138586	rs7589023	T	C	0.8397	0.018	0.0023	1.2e-14	685169	220138586	219273864	2	219273864	2	219273864	*	Y		7.82609
2_219276074_G_A	rs4308117	2	219276074	G	A	0.0016	1.002	0.98	1.023	0.8179	10	rs4308117	0.8812	2	219276074	A	G	0.8179	1.002	0.98	1.023	0.0016	0.0109	85934	401577	2	219276074	2	219276074	*	rs4308117	R	220140796	rs4308117	A	G	0.8357	0.0161	0.0023	6.8e-12	674119	220140796	219276074	2	219276074	2	219276074	*	R	0.146789	7
2_219280564_C_T	rs2276638	2	219280564	C	T	0.0015	1.002	0.981	1.023	0.179	10	rs2276638	0.8847	2	219280564	T	C	0.179	1.002	0.981	1.023	0.0015	0.0107	85934	401577	2	219280564	2	219280564	*	rs2276638	B	220145286	rs2276638	T	C	0.1738	-0.016	0.0022	1.3e-13	779550	220145286	219280564	2	219280564	2	219280564	*	B	0.140187	-7.27273
2_219281680_C_T	rs3731896	2	219281680	C	T	0.0013	1.001	0.981	1.023	0.1792	10	rs3731896	0.9018	2	219281680	T	C	0.1792	1.001	0.981	1.023	0.0013	0.0107	85934	401577	2	219281680	2	219281680	*	rs3731896	Y	220146402	rs3731896	T	C	0.1739	-0.0161	0.0023	4.7e-12	622443	220146402	219281680	2	219281680	2	219281680	*	Y	0.121495	-7
2_219282444_T_C	rs3770224	2	219282444	T	C		1	0.980392	1.02041	0.1968	11	rs3770224	0.9968	2	219282444	T	C	0.8032	1	0.98	1.02	0	0.0103	85934	401577	2	219282444	2	219282444	*	rs3770224	Y	220147166	rs3770224	T	C	0.8105	0.0159	0.0022	4.9e-13	688573	220147166	219282444	2	219282444	2	219282444	*	Y		7.22727
2_219287136_T_C	rs6436131	2	219287136	T	C	-0.0015	0.998004	0.981354	1.01626	0.3067	11	rs6436131	0.864	2	219287136	T	C	0.6933	1.002	0.984	1.019	0.0015	0.0089	85934	401577	2	219287136	2	219287136	*	rs6436131	Y	220151858	rs6436131	T	C	0.7076	0.0082	0.0019	1.8e-05	683159	220151858	219287136	2	219287136	2	219287136	*	Y	-0.168539	4.31579
2_219287637_T_C	rs7596956	2	219287637	T	C	-0.0016	0.998004	0.978474	1.01937	0.1914	11	rs7596956	0.8778	2	219287637	T	C	0.8086	1.002	0.981	1.022	0.0016	0.0104	85934	401577	2	219287637	2	219287637	*	rs7596956	Y	220152359	rs7596956	T	C	0.8178	0.0163	0.0022	1.8e-13	692359	220152359	219287637	2	219287637	2	219287637	*	Y	-0.153846	7.40909
2_219291752_C_G	rs4674373	2	219291752	C	G	-0.007	0.993049	0.971817	1.0142	0.1717	6	rs4674373	0.5207	2	219291752	C	G	0.8283	1.007	0.986	1.029	0.007	0.0108	85934	401577	2	219291752	2	219291752	*	rs4674373	S	220156474	rs4674373	C	G	0.8357	0.0169	0.0023	1.5e-13	678368	220156474	219291752	2	219291752	2	219291752	*	S	-0.648148	7.34783
2_219292696_A_C	rs4485556	2	219292696	A	C	-0.001	0.999001	0.978474	1.02041	0.1831	11	rs4485556	0.9274	2	219292696	A	C	0.8169	1.001	0.98	1.022	0.001	0.0106	85934	401577	2	219292696	2	219292696	*	rs4485556	H	220157418	rs4485556	A	C	0.8197	0.0161	0.0022	8.3e-13	684658	220157418	219292696	2	219292696	2	219292696	*	H	-0.0943396	7.31818
2_219295508_T_C	rs4674374	2	219295508	T	C	-0.0054	0.995025	0.972763	1.01729	0.1553	11	rs4674374	0.6387	2	219295508	T	C	0.8447	1.005	0.983	1.028	0.0054	0.0114	85934	401577	2	219295508	2	219295508	*	rs4674374	Y	220160230	rs4674374	T	C	0.8552	0.0169	0.0025	6.5e-12	690591	220160230	219295508	2	219295508	2	219295508	*	Y	-0.473684	6.76
2_219298821_A_G	rs11889536	2	219298821	A	G	-0.0083	0.992063	0.969932	1.0142	0.1589	11	rs11889536	0.4607	2	219298821	A	G	0.8411	1.008	0.986	1.031	0.0083	0.0113	85934	401577	2	219298821	2	219298821	*	rs11889536	R	220163543	rs11889536	A	G	0.8507	0.0189	0.0024	6.4e-15	688977	220163543	219298821	2	219298821	2	219298821	*	R	-0.734513	7.875
2_219303885_C_T	rs2271593	2	219303885	C	T	-0.0086	0.991	0.97	1.014	0.1592	10	rs2271593	0.4434	2	219303885	T	C	0.1592	0.991	0.97	1.014	-0.0086	0.0113	85934	401577	2	219303885	2	219303885	*	rs2271593	Y	220168607	rs2271593	T	C	0.1504	-0.0186	0.0024	1.2e-14	690271	220168607	219303885	2	219303885	2	219303885	*	Y	-0.761062	-7.75
2_219304770_A_G	rs7600417	2	219304770	A	G	-0.0085	0.99108	0.968992	1.0142	0.1528	11	rs7600417	0.4597	2	219304770	A	G	0.8472	1.009	0.986	1.032	0.0085	0.0115	85934	401577	2	219304770	2	219304770	*	rs7600417	R	220169492	rs7600417	A	G	0.8564	0.0188	0.0024	1.5e-14	690162	220169492	219304770	2	219304770	2	219304770	*	R	-0.73913	7.83333
2_219313713_T_C	rs2090163	2	219313713	T	C	0.0009	1.001	0.983284	1.01833	0.3088	11	rs2090163	0.9222	2	219313713	T	C	0.6912	0.999	0.982	1.017	-0.0009	0.0089	85934	401577	2	219313713	2	219313713	*	rs2090163	Y	220178435	rs2090163	T	C	0.7042	0.0092	0.0019	1.5e-06	690399	220178435	219313713	2	219313713	2	219313713	*	Y	0.101124	4.84211
2_219320135_G_A	rs2385260	2	219320135	G	A	-0.002	0.998	0.98	1.016	0.2893	10	rs2385260	0.8262	2	219320135	A	G	0.2893	0.998	0.98	1.016	-0.002	0.0091	85934	401577	2	219320135	2	219320135	*	rs2385260	R	220184857	rs2385260	A	G	0.2769	-0.0098	0.0019	4e-07	690991	220184857	219320135	2	219320135	2	219320135	*	R	-0.21978	-5.15789
2_219321934_C_T	rs6436136	2	219321934	C	T	-0.0023	0.998	0.98	1.015	0.2875	10	rs6436136	0.7975	2	219321934	T	C	0.2875	0.998	0.98	1.015	-0.0023	0.009	85934	401577	2	219321934	2	219321934	*	rs6436136	Y	220186656	rs6436136	T	C	0.2764	-0.01	0.0019	2.6e-07	690998	220186656	219321934	2	219321934	2	219321934	*	Y	-0.255556	-5.26316
2_219322796_A_G	rs6436137	2	219322796	A	G	-0.0023	0.998004	0.980392	1.01523	0.2891	11	rs6436137	0.8034	2	219322796	A	G	0.7109	1.002	0.985	1.02	0.0023	0.0091	85934	401577	2	219322796	2	219322796	*	rs6436137	R	220187518	rs6436137	A	G	0.7228	0.01	0.0019	2.3e-07	691162	220187518	219322796	2	219322796	2	219322796	*	R	-0.252747	5.26316
2_219327139_G_A	rs6751714	2	219327139	G	A	-0.0025	0.998	0.98	1.015	0.2897	10	rs6751714	0.7794	2	219327139	A	G	0.2897	0.998	0.98	1.015	-0.0025	0.009	85934	401577	2	219327139	2	219327139	*	rs6751714	R	220191861	rs6751714	A	G	0.2778	-0.0101	0.0019	1.8e-07	692176	220191861	219327139	2	219327139	2	219327139	*	R	-0.277778	-5.31579
2_219328293_A_G	rs1514748	2	219328293	A	G	-0.0111	0.98912	0.967118	1.01112	0.1591	11	rs1514748	0.3224	2	219328293	A	G	0.8409	1.011	0.989	1.034	0.0111	0.0112	85934	401577	2	219328293	2	219328293	*	rs1514748	R	220193015	rs1514748	A	G	0.8506	0.0184	0.0024	2e-14	692472	220193015	219328293	2	219328293	2	219328293	*	R	-0.991071	7.66667
2_219328674_C_T	rs11892648	2	219328674	C	T	-0.0024	0.998	0.98	1.015	0.2877	10	rs11892648	0.7928	2	219328674	T	C	0.2877	0.998	0.98	1.015	-0.0024	0.009	85934	401577	2	219328674	2	219328674	*	rs11892648	Y	220193396	rs11892648	T	C	0.2759	-0.0103	0.0019	1.1e-07	692358	220193396	219328674	2	219328674	2	219328674	*	Y	-0.266667	-5.42105
2_219328712_A_G	rs11903211	2	219328712	A	G	-0.0079	0.992063	0.970874	1.01317	0.1712	11	rs11903211	0.4672	2	219328712	A	G	0.8288	1.008	0.987	1.03	0.0079	0.0109	85934	401577	2	219328712	2	219328712	*	rs11903211	R	220193434	rs11903211	A	G	0.8371	0.0174	0.0023	1.1e-13	692580	220193434	219328712	2	219328712	2	219328712	*	R	-0.724771	7.56522
2_219331535_A_G	rs1567932	2	219331535	A	G	-0.0022	0.998004	0.980392	1.01523	0.2895	11	rs1567932	0.8041	2	219331535	A	G	0.7105	1.002	0.985	1.02	0.0022	0.009	85934	401577	2	219331535	2	219331535	*	rs1567932	D	220196257	rs1567932	A	G	0.7235	0.0103	0.0019	1.1e-07	692412	220196257	219331535	2	219331535	2	219331535	*	D	-0.244444	5.42105
2_219331846_G_T	rs1877867	2	219331846	G	T	-0.0024	0.998	0.98	1.015	0.2892	10	rs1877867	0.7912	2	219331846	T	G	0.2892	0.998	0.98	1.015	-0.0024	0.009	85934	401577	2	219331846	2	219331846	*	rs1877867	K	220196568	rs1877867	T	G	0.2773	-0.0102	0.002	2.5e-07	638086	220196568	219331846	2	219331846	2	219331846	*	K	-0.266667	-5.1
2_219332485_T_C	rs2048737	2	219332485	T	C	-0.0024	0.998004	0.980392	1.01523	0.2891	11	rs2048737	0.7893	2	219332485	T	C	0.7109	1.002	0.985	1.02	0.0024	0.009	85934	401577	2	219332485	2	219332485	*	rs2048737	Y	220197207	rs2048737	T	C	0.7236	0.0101	0.0019	2e-07	692319	220197207	219332485	2	219332485	2	219332485	*	Y	-0.266667	5.31579
2_219332599_C_T	rs2385405	2	219332599	C	T	-0.0028	0.997	0.98	1.015	0.2898	10	rs2385405	0.7603	2	219332599	T	C	0.2898	0.997	0.98	1.015	-0.0028	0.009	85934	401577	2	219332599	2	219332599	*	rs2385405	B	220197321	rs2385405	T	C	0.2765	-0.0102	0.002	2.5e-07	638247	220197321	219332599	2	219332599	2	219332599	*	B	-0.311111	-5.1
2_219333525_A_G	rs908194	2	219333525	A	G	-0.0108	0.98912	0.968054	1.01112	0.1589	11	rs908194	0.3361	2	219333525	A	G	0.8411	1.011	0.989	1.033	0.0108	0.0113	85934	401577	2	219333525	2	219333525	*	rs908194	R	220198247	rs908194	A	G	0.8507	0.0185	0.0024	1.9e-14	692526	220198247	219333525	2	219333525	2	219333525	*	R	-0.955752	7.70833
2_219338901_C_T	rs12476457	2	219338901	C	T	0.002	1.002	0.984	1.02	0.7056	10	rs12476457	0.8272	2	219338901	T	C	0.7056	1.002	0.984	1.02	0.002	0.0091	85934	401577	2	219338901	2	219338901	*	rs12476457	Y	220203623	rs12476457	T	C	0.7225	0.0101	0.0019	1.9e-07	692251	220203623	219338901	2	219338901	2	219338901	*	Y	0.21978	5.31579
2_219340424_C_T	rs6725931	2	219340424	C	T	0.0118	1.012	0.99	1.035	0.8363	10	rs6725931	0.2975	2	219340424	T	C	0.8363	1.012	0.99	1.035	0.0118	0.0113	85934	401577	2	219340424	2	219340424	*	rs6725931	Y	220205146	rs6725931	T	C	0.8508	0.0187	0.0024	1.1e-14	691693	220205146	219340424	2	219340424	2	219340424	*	Y	1.04425	7.79167
2_219344524_G_A	rs4672922	2	219344524	G	A	0.0024	1.002	0.985	1.02	0.7062	10	rs4672922	0.7902	2	219344524	A	G	0.7062	1.002	0.985	1.02	0.0024	0.0091	85934	401577	2	219344524	2	219344524	*	rs4672922	R	220209246	rs4672922	A	G	0.7239	0.0101	0.002	2.7e-07	676681	220209246	219344524	2	219344524	2	219344524	*	R	0.263736	5.05
2_219347997_T_C	rs6751428	2	219347997	T	C	0.0003	1	0.97371	1.02775	0.8955	11	rs6751428	0.9847	2	219347997	T	C	0.1045	1	0.973	1.027	-0.0003	0.0136	85934	401577	2	219347997	2	219347997	*	rs6751428	Y	220212719	rs6751428	T	C	0.09898	-0.019	0.0029	1.1e-10	691010	220212719	219347997	2	219347997	2	219347997	*	Y	0.0220588	-6.55172
2_219353063_C_T	rs16859832	2	219353063	C	T	-0.0135	0.987	0.955	1.019	0.0649	10	rs16859832	0.4174	2	219353063	T	C	0.0649	0.987	0.955	1.019	-0.0135	0.0166	85934	401577	2	219353063	2	219353063	*	rs16859832	Y	220217785	rs16859832	T	C	0.06536	-0.0164	0.0036	5.9e-06	679921	220217785	219353063	2	219353063	2	219353063	*	Y	-0.813253	-4.55556
2_219353285_A_G	rs6728330	2	219353285	A	G	0.0152	1.01523	0.996016	1.0352	0.7666	11	rs6728330	0.1177	2	219353285	A	G	0.2334	0.985	0.966	1.004	-0.0152	0.0097	85934	401577	2	219353285	2	219353285	*	rs6728330	R	220218007	rs6728330	A	G	0.2205	-0.0098	0.002	1.6e-06	690981	220218007	219353285	2	219353285	2	219353285	*	R	1.56701	-4.9
2_219353477_G_A	rs6757398	2	219353477	G	A	0.0148	1.015	0.996	1.034	0.764	10	rs6757398	0.1266	2	219353477	A	G	0.764	1.015	0.996	1.034	0.0148	0.0097	85934	401577	2	219353477	2	219353477	*	rs6757398	R	220218199	rs6757398	A	G	0.7796	0.0097	0.0021	2.4e-06	683051	220218199	219353477	2	219353477	2	219353477	*	R	1.52577	4.61905
2_219355781_A_G	rs7586419	2	219355781	A	G	0.0006	1.001	0.97371	1.02775	0.8946	11	rs7586419	0.9625	2	219355781	A	G	0.1054	0.999	0.973	1.027	-0.0006	0.0137	85934	401577	2	219355781	2	219355781	*	rs7586419	R	220220503	rs7586419	A	G	0.09793	-0.0197	0.003	3.3e-11	683805	220220503	219355781	2	219355781	2	219355781	*	R	0.0437956	-6.56667
2_219357630_C_G	rs7600361	2	219357630	C	G	-0.0389	0.961538	0.918274	1.00705	0.9623	6	rs7600361	0.09845	2	219357630	C	G	0.0377	1.04	0.993	1.089	0.0389	0.0235	85665	400902	2	219357630	2	219357630	*	rs7600361	S	220222352	rs7600361	C	G	0.03239	-0.0258	0.0051	5.3e-07	675089	220222352	219357630	2	219357630	2	219357630	*	S	-1.65532	-5.05882
2_219361671_C_T	rs6711142	2	219361671	C	T	-0.0007	0.999	0.973	1.026	0.8968	10	rs6711142	0.9614	2	219361671	T	C	0.8968	0.999	0.973	1.026	-0.0007	0.0137	85934	401577	2	219361671	2	219361671	*	rs6711142	Y	220226393	rs6711142	T	C	0.90072	0.0198	0.003	2.4e-11	691266	220226393	219361671	2	219361671	2	219361671	*	Y	-0.0510949	6.6
2_219363460_A_G	rs2137421	2	219363460	A	G	0.0148	1.01523	0.996016	1.03413	0.7664	11	rs2137421	0.1291	2	219363460	A	G	0.2336	0.985	0.967	1.004	-0.0148	0.0098	85934	401577	2	219363460	2	219363460	*	rs2137421	R	220228182	rs2137421	A	G	0.2169	-0.0103	0.0021	6.3e-07	690784	220228182	219363460	2	219363460	2	219363460	*	R	1.5102	-4.90476
2_219434550_G_T	rs907684	2	219434550	G	T	-0.0217	0.979	0.937	1.022	0.9495	10	rs907684	0.3266	2	219434550	T	G	0.9495	0.979	0.937	1.022	-0.0217	0.0221	85665	400902	2	219434550	2	219434550	*	rs907684	K	220299272	rs907684	T	G	0.95843	0.0184	0.0051	0.00031	660413	220299272	219434550	2	219434550	2	219434550	*	K	-0.9819	3.60784
2_219454759_G_A	rs17574571	2	219454759	G	A	0.0525	1.054	1.011	1.098	0.0394	10	rs17574571	0.01251	2	219454759	A	G	0.0394	1.054	1.011	1.098	0.0525	0.021	85934	401577	2	219454759	2	219454759	*	rs17574571	R	220319481	rs17574571	A	G	0.04245	-0.0236	0.0046	2.1e-07	628865	220319481	219454759	2	219454759	2	219454759	*	R	2.5	-5.13043
2_219472474_G_A	rs1039897	2	219472474	G	A	-0.016	0.984	0.968	1.001	0.6373	10	rs1039897	0.06	2	219472474	A	G	0.6373	0.984	0.968	1.001	-0.016	0.0085	85934	401577	2	219472474	2	219472474	*	rs1039897	R	220337196	rs1039897	A	G	0.6508	0.008	0.0018	1.1e-05	687652	220337196	219472474	2	219472474	2	219472474	*	R	-1.88235	4.44444
2_219473343_T_C	rs4674402	2	219473343	T	C	0.0144	1.0142	0.998004	1.03199	0.3477	11	rs4674402	0.09196	2	219473343	T	C	0.6523	0.986	0.969	1.002	-0.0144	0.0086	85934	401577	2	219473343	2	219473343	*	rs4674402	Y	220338065	rs4674402	T	C	0.6569	0.0079	0.0018	1.5e-05	677887	220338065	219473343	2	219473343	2	219473343	*	Y	1.67442	4.38889
2_219475818_C_T	rs6745082	2	219475818	C	T	-0.0164	0.984	0.967	1	0.6401	10	rs6745082	0.05415	2	219475818	T	C	0.6401	0.984	0.967	1	-0.0164	0.0085	85934	401577	2	219475818	2	219475818	*	rs6745082	Y	220340540	rs6745082	T	C	0.6552	0.0082	0.0018	7.8e-06	678042	220340540	219475818	2	219475818	2	219475818	*	Y	-1.92941	4.55556
2_219481874_C_T	rs3731906	2	219481874	C	T	-0.0079	0.992	0.976	1.009	0.6525	10	rs3731906	0.3603	2	219481874	T	C	0.6525	0.992	0.976	1.009	-0.0079	0.0086	85934	401577	2	219481874	2	219481874	*	rs3731906	Y	220346596	rs3731906	T	C	0.6728	0.0088	0.0018	1.7e-06	676914	220346596	219481874	2	219481874	2	219481874	*	Y	-0.918605	4.88889
2_219482092_A_G	rs3731908	2	219482092	A	G	-0.0102	0.990099	0.971817	1.00806	0.7307	11	rs3731908	0.2752	2	219482092	A	G	0.2693	1.01	0.992	1.029	0.0102	0.0093	85934	401577	2	219482092	2	219482092	*	rs3731908	R	220346814	rs3731908	A	G	0.2485	-0.0082	0.002	4.2e-05	678234	220346814	219482092	2	219482092	2	219482092	*	R	-1.09677	-4.1
2_219485730_C_T	rs1810144	2	219485730	C	T	-0.0097	0.99	0.974	1.007	0.6565	10	rs1810144	0.2603	2	219485730	T	C	0.6565	0.99	0.974	1.007	-0.0097	0.0087	85934	401577	2	219485730	2	219485730	*	rs1810144	Y	220350452	rs1810144	T	C	0.6766	0.0098	0.0018	1.2e-07	677466	220350452	219485730	2	219485730	2	219485730	*	Y	-1.11494	5.44444
2_219485780_A_G	rs10167337	2	219485780	A	G	-0.0096	0.990099	0.97371	1.00705	0.6569	11	rs10167337	0.263	2	219485780	A	G	0.3431	1.01	0.993	1.027	0.0096	0.0086	85934	401577	2	219485780	2	219485780	*	rs10167337	R	220350502	rs10167337	A	G	0.3255	-0.0098	0.0018	1.2e-07	677544	220350502	219485780	2	219485780	2	219485780	*	R	-1.11628	-5.44444
2_219485865_C_T	rs1397429	2	219485865	C	T	-0.0086	0.991	0.975	1.008	0.6459	10	rs1397429	0.3177	2	219485865	T	C	0.6459	0.991	0.975	1.008	-0.0086	0.0086	85934	401577	2	219485865	2	219485865	*	rs1397429	Y	220350587	rs1397429	T	C	0.6703	0.009	0.0018	1.1e-06	676124	220350587	219485865	2	219485865	2	219485865	*	Y	-1	5
2_219486657_C_T	rs6726806	2	219486657	C	T	0.0114	1.011	0.993	1.03	0.2588	10	rs6726806	0.2203	2	219486657	T	C	0.2588	1.011	0.993	1.03	0.0114	0.0093	85934	401577	2	219486657	2	219486657	*	rs6726806	Y	220351379	rs6726806	T	C	0.2512	-0.0085	0.002	2e-05	690245	220351379	219486657	2	219486657	2	219486657	*	Y	1.22581	-4.25
2_219487308_G_A	rs881589	2	219487308	G	A	0.0121	1.012	0.995	1.03	0.3119	10	rs881589	0.1716	2	219487308	A	G	0.3119	1.012	0.995	1.03	0.0121	0.0088	85934	401577	2	219487308	2	219487308	*	rs881589	R	220352030	rs881589	A	G	0.3088	-0.0089	0.0018	6.6e-07	776981	220352030	219487308	2	219487308	2	219487308	*	R	1.375	-4.94444
2_219487369_A_T	rs881590	2	219487369	A	T	0.012	1.01215	0.995025	1.02987	0.3119	6	rs881590	0.1757	2	219487369	A	T	0.6881	0.988	0.971	1.005	-0.012	0.0088	85934	401577	2	219487369	2	219487369	*	rs881590	W	220352091	rs881590	A	T	0.695	0.0084	0.0019	8.5e-06	687039	220352091	219487369	2	219487369	2	219487369	*	W	1.36364	4.42105
2_219488291_G_A	rs875098	2	219488291	G	A	0.0123	1.012	0.994	1.031	0.2597	10	rs875098	0.1862	2	219488291	A	G	0.2597	1.012	0.994	1.031	0.0123	0.0093	85934	401577	2	219488291	2	219488291	*	rs875098	R	220353013	rs875098	A	G	0.2512	-0.0086	0.0021	3e-05	624482	220353013	219488291	2	219488291	2	219488291	*	R	1.32258	-4.09524
2_219490807_A_G	rs12464085	2	219490807	A	G	0.011	1.01112	0.994036	1.02775	0.3339	11	rs12464085	0.2032	2	219490807	A	G	0.6661	0.989	0.973	1.006	-0.011	0.0086	85934	401577	2	219490807	2	219490807	*	rs12464085	R	220355529	rs12464085	A	G	0.675	0.0092	0.0018	5.7e-07	692073	220355529	219490807	2	219490807	2	219490807	*	R	1.27907	5.11111
2_219491357_G_A	rs4674405	2	219491357	G	A	0.0126	1.013	0.994	1.031	0.2629	10	rs4674405	0.1737	2	219491357	A	G	0.2629	1.013	0.994	1.031	0.0126	0.0093	85934	401577	2	219491357	2	219491357	*	rs4674405	R	220356079	rs4674405	A	G	0.2583	-0.0083	0.002	3.3e-05	678647	220356079	219491357	2	219491357	2	219491357	*	R	1.35484	-4.15
2_219491727_G_C	rs6747041	2	219491727	G	C	0.0101	1.01	0.993	1.027	0.3383	5	rs6747041	0.2425	2	219491727	C	G	0.3383	1.01	0.993	1.027	0.0101	0.0086	85934	401577	2	219491727	2	219491727	*	rs6747041	S	220356449	rs6747041	C	G	0.3309	-0.0089	0.0019	2.3e-06	625101	220356449	219491727	2	219491727	2	219491727	*	S	1.17442	-4.68421
2_219491798_G_T	rs12473286	2	219491798	G	T	0.0121	1.012	0.994	1.031	0.2643	10	rs12473286	0.1893	2	219491798	T	G	0.2643	1.012	0.994	1.031	0.0121	0.0092	85934	401577	2	219491798	2	219491798	*	rs12473286	K	220356520	rs12473286	T	G	0.2588	-0.0085	0.002	1.7e-05	690112	220356520	219491798	2	219491798	2	219491798	*	K	1.31522	-4.25
2_219493476_C_T	rs1050816	2	219493476	C	T	0.0116	1.012	0.995	1.029	0.3394	10	rs1050816	0.175	2	219493476	T	C	0.3394	1.012	0.995	1.029	0.0116	0.0086	85934	401577	2	219493476	2	219493476	*	rs1050816	Y	220358198	rs1050816	T	C	0.33	-0.0091	0.0018	6.7e-07	691094	220358198	219493476	2	219493476	2	219493476	*	Y	1.34884	-5.05556
2_219495772_G_C	rs11693851	2	219495772	G	C	-0.0077	0.992	0.976	1.009	0.6293	5	rs11693851	0.3648	2	219495772	C	G	0.6293	0.992	0.976	1.009	-0.0077	0.0085	85934	401577	2	219495772	2	219495772	*	rs11693851	S	220360494	rs11693851	C	G	0.6481	0.0092	0.0018	3.6e-07	690603	220360494	219495772	2	219495772	2	219495772	*	S	-0.905882	5.11111
2_219496798_C_G	rs16859986	2	219496798	C	G	0.0113	1.01112	0.993049	1.02987	0.2804	6	rs16859986	0.2162	2	219496798	C	G	0.7196	0.989	0.971	1.007	-0.0113	0.0091	85934	401577	2	219496798	2	219496798	*	rs16859986	S	220361520	rs16859986	C	G	0.7263	0.0087	0.0019	6.9e-06	689948	220361520	219496798	2	219496798	2	219496798	*	S	1.24176	4.57895
2_219497561_C_G	rs2010528	2	219497561	C	G	0.0094	1.00908	0.993049	1.02669	0.3545	6	rs2010528	0.2696	2	219497561	C	G	0.6455	0.991	0.974	1.007	-0.0094	0.0085	85934	401577	2	219497561	2	219497561	*	rs2010528	S	220362283	rs2010528	C	G	0.6536	0.0093	0.0018	3.2e-07	691984	220362283	219497561	2	219497561	2	219497561	*	S	1.10588	5.16667
2_219497835_C_T	rs12474050	2	219497835	C	T	0.0056	1.006	0.989	1.023	0.351	10	rs12474050	0.509	2	219497835	T	C	0.351	1.006	0.989	1.023	0.0056	0.0085	85934	401577	2	219497835	2	219497835	*	rs12474050	H	220362557	rs12474050	T	C	0.3424	-0.0091	0.0017	9.7e-08	794628	220362557	219497835	2	219497835	2	219497835	*	H	0.658824	-5.35294
2_219498443_A_G	rs17471191	2	219498443	A	G	0.0544	1.05597	1.01215	1.10132	0.0396	11	rs17471191	0.0116	2	219498443	A	G	0.9604	0.947	0.908	0.988	-0.0544	0.0216	85934	401577	2	219498443	2	219498443	*	rs17471191	R	220363165	rs17471191	A	G	0.95966	0.0184	0.0048	0.00011	626615	220363165	219498443	2	219498443	2	219498443	*	R	2.51852	3.83333
2_219498766_A_G	rs2280039	2	219498766	A	G	0.0097	1.0101	0.993049	1.02669	0.3549	11	rs2280039	0.2545	2	219498766	A	G	0.6451	0.99	0.974	1.007	-0.0097	0.0085	85934	401577	2	219498766	2	219498766	*	rs2280039	D	220363488	rs2280039	A	G	0.6532	0.0095	0.0017	2.4e-08	794862	220363488	219498766	2	219498766	2	219498766	*	D	1.14118	5.58824
2_219499195_G_A	rs719337	2	219499195	G	A	0.0112	1.011	0.993	1.029	0.2809	10	rs719337	0.2192	2	219499195	A	G	0.2809	1.011	0.993	1.029	0.0112	0.0091	85934	401577	2	219499195	2	219499195	*	rs719337	D	220363917	rs719337	A	G	0.2743	-0.0086	0.0019	9.7e-06	678529	220363917	219499195	2	219499195	2	219499195	*	D	1.23077	-4.52632
2_219502231_G_C	rs2385539	2	219502231	G	C	-0.0083	0.992	0.975	1.008	0.6251	5	rs2385539	0.3282	2	219502231	C	G	0.6251	0.992	0.975	1.008	-0.0083	0.0085	85934	401577	2	219502231	2	219502231	*	rs2385539	B	220366953	rs2385539	C	G	0.6451	0.0092	0.0019	7.3e-07	633830	220366953	219502231	2	219502231	2	219502231	*	B	-0.976471	4.84211
2_219505032_C_T	rs2276640	2	219505032	C	T	0.0167	1.017	0.999	1.035	0.2852	10	rs2276640	0.06617	2	219505032	T	C	0.2852	1.017	0.999	1.035	0.0167	0.0091	85934	401577	2	219505032	2	219505032	*	rs2276640	Y	220369754	rs2276640	T	C	0.2802	-0.009	0.0019	3.4e-06	687056	220369754	219505032	2	219505032	2	219505032	*	Y	1.83516	-4.73684
2_219507490_C_T	rs16860000	2	219507490	C	T	0.0165	1.017	0.999	1.035	0.2855	10	rs16860000	0.06813	2	219507490	T	C	0.2855	1.017	0.999	1.035	0.0165	0.0091	85934	401577	2	219507490	2	219507490	*	rs16860000	Y	220372212	rs16860000	T	C	0.2816	-0.0091	0.0019	3.2e-06	686838	220372212	219507490	2	219507490	2	219507490	*	Y	1.81319	-4.78947
2_219511428_G_A	rs3755062	2	219511428	G	A	-0.0113	0.989	0.972	1.005	0.6185	10	rs3755062	0.1814	2	219511428	A	G	0.6185	0.989	0.972	1.005	-0.0113	0.0085	85934	401577	2	219511428	2	219511428	*	rs3755062	R	220376150	rs3755062	A	G	0.6352	0.0091	0.0018	4.7e-07	688061	220376150	219511428	2	219511428	2	219511428	*	R	-1.32941	5.05556
2_219513611_G_C	rs907676	2	219513611	G	C	-0.0166	0.984	0.966	1.001	0.6974	5	rs907676	0.06534	2	219513611	C	G	0.6974	0.984	0.966	1.001	-0.0166	0.009	85934	401577	2	219513611	2	219513611	*	rs907676	V	220378333	rs907676	C	G	0.7138	0.0092	0.0019	2.1e-06	686416	220378333	219513611	2	219513611	2	219513611	*	V	-1.84444	4.84211
2_219515403_G_A	rs1872858	2	219515403	G	A	-0.0099	0.99	0.974	1.007	0.6181	10	rs1872858	0.2459	2	219515403	A	G	0.6181	0.99	0.974	1.007	-0.0099	0.0085	85934	401577	2	219515403	2	219515403	*	rs1872858	R	220380125	rs1872858	A	G	0.6364	0.0092	0.0018	3.8e-07	686884	220380125	219515403	2	219515403	2	219515403	*	R	-1.16471	5.11111
2_219739177_C_T	rs6436163	2	219739177	C	T	0.0092	1.009	0.993	1.026	0.5672	10	rs6436163	0.2685	2	219739177	T	C	0.5672	1.009	0.993	1.026	0.0092	0.0083	85934	401577	2	219739177	2	219739177	*	rs6436163	Y	220603899	rs6436163	T	C	0.5831	-0.007	0.0017	5.2e-05	692505	220603899	219739177	2	219739177	2	219739177	*	Y	1.10843	-4.11765
2_219739790_C_T	rs1425028	2	219739790	C	T	0.0112	1.011	0.995	1.028	0.5565	10	rs1425028	0.1802	2	219739790	T	C	0.5565	1.011	0.995	1.028	0.0112	0.0084	85934	401577	2	219739790	2	219739790	*	rs1425028	Y	220604512	rs1425028	T	C	0.5766	-0.0071	0.0017	4.7e-05	692511	220604512	219739790	2	219739790	2	219739790	*	Y	1.33333	-4.17647
2_219741287_T_A	rs13389204	2	219741287	T	A	0.0093	1.009	0.993	1.026	0.5656	5	rs13389204	0.2659	2	219741287	A	T	0.5656	1.009	0.993	1.026	0.0093	0.0084	85934	401577	2	219741287	2	219741287	*	rs13389204	W	220606009	rs13389204	A	T	0.5832	-0.0068	0.0017	9.2e-05	691231	220606009	219741287	2	219741287	2	219741287	*	W	1.10714	-4
2_219759493_T_C	rs777	2	219759493	T	C	0.0125	1.01215	0.996016	1.02881	0.5834	11	rs777	0.1318	2	219759493	T	C	0.4166	0.988	0.972	1.004	-0.0125	0.0083	85934	401577	2	219759493	2	219759493	*	rs777	Y	220624215	rs777	T	C	0.4053	0.0063	0.0018	0.00032	691691	220624215	219759493	2	219759493	2	219759493	*	Y	1.50602	3.5
2_219759629_A_T	rs1035682	2	219759629	A	T	0.0118	1.01215	0.995025	1.02881	0.5872	6	rs1035682	0.1595	2	219759629	A	T	0.4128	0.988	0.972	1.005	-0.0118	0.0084	85934	401577	2	219759629	2	219759629	*	rs1035682	W	220624351	rs1035682	A	T	0.3977	0.0066	0.0018	0.00015	691623	220624351	219759629	2	219759629	2	219759629	*	W	1.40476	3.66667
2_219759668_A_G	rs1035681	2	219759668	A	G	0.0115	1.01112	0.995025	1.02881	0.5876	11	rs1035681	0.1699	2	219759668	A	G	0.4124	0.989	0.972	1.005	-0.0115	0.0084	85934	401577	2	219759668	2	219759668	*	rs1035681	R	220624390	rs1035681	A	G	0.3976	0.0066	0.0018	0.00016	691539	220624390	219759668	2	219759668	2	219759668	*	R	1.36905	3.66667
2_219760961_C_T	rs1364698	2	219760961	C	T	0.0128	1.013	0.997	1.029	0.576	10	rs1364698	0.1257	2	219760961	T	C	0.576	1.013	0.997	1.029	0.0128	0.0083	85934	401577	2	219760961	2	219760961	*	rs1364698	Y	220625683	rs1364698	T	C	0.594	-0.0062	0.0017	0.00043	691956	220625683	219760961	2	219760961	2	219760961	*	Y	1.54217	-3.64706
2_219761207_G_A	rs1364697	2	219761207	G	A	0.0137	1.014	0.997	1.03	0.5711	10	rs1364697	0.09876	2	219761207	A	G	0.5711	1.014	0.997	1.03	0.0137	0.0083	85934	401577	2	219761207	2	219761207	*	rs1364697	R	220625929	rs1364697	A	G	0.5855	-0.0065	0.0017	0.0002	692136	220625929	219761207	2	219761207	2	219761207	*	R	1.6506	-3.82353
2_219766359_A_G	rs1816153	2	219766359	A	G	0.0134	1.01317	0.997009	1.02987	0.5727	11	rs1816153	0.1073	2	219766359	A	G	0.4273	0.987	0.971	1.003	-0.0134	0.0083	85934	401577	2	219766359	2	219766359	*	rs1816153	R	220631081	rs1816153	A	G	0.4108	0.0068	0.0018	0.00012	685010	220631081	219766359	2	219766359	2	219766359	*	R	1.61446	3.77778
2_219766795_T_C	rs4672939	2	219766795	T	C	0.0139	1.0142	0.998004	1.03093	0.5707	11	rs4672939	0.09539	2	219766795	T	C	0.4293	0.986	0.97	1.002	-0.0139	0.0083	85934	401577	2	219766795	2	219766795	*	rs4672939	Y	220631517	rs4672939	T	C	0.4114	0.0067	0.0018	0.00015	685014	220631517	219766795	2	219766795	2	219766795	*	Y	1.6747	3.72222
2_219767818_A_T	rs12464951	2	219767818	A	T	0.0141	1.0142	0.998004	1.03093	0.572	6	rs12464951	0.09137	2	219767818	A	T	0.428	0.986	0.97	1.002	-0.0141	0.0083	85934	401577	2	219767818	2	219767818	*	rs12464951	W	220632540	rs12464951	A	T	0.4098	0.007	0.0018	7.4e-05	683820	220632540	219767818	2	219767818	2	219767818	*	W	1.6988	3.88889
2_219769787_C_T	rs1035680	2	219769787	C	T	0.0147	1.015	0.998	1.031	0.5737	10	rs1035680	0.07899	2	219769787	T	C	0.5737	1.015	0.998	1.031	0.0147	0.0083	85934	401577	2	219769787	2	219769787	*	rs1035680	Y	220634509	rs1035680	T	C	0.5906	-0.0071	0.0018	6.4e-05	675193	220634509	219769787	2	219769787	2	219769787	*	Y	1.77108	-3.94444
2_219770348_C_T	rs12476246	2	219770348	C	T	0.0148	1.015	0.999	1.032	0.5743	10	rs12476246	0.07491	2	219770348	T	C	0.5743	1.015	0.999	1.032	0.0148	0.0083	85934	401577	2	219770348	2	219770348	*	rs12476246	Y	220635070	rs12476246	T	C	0.5907	-0.007	0.0018	7.2e-05	682275	220635070	219770348	2	219770348	2	219770348	*	Y	1.78313	-3.88889
2_219773290_T_C	rs1541725	2	219773290	T	C	0.0131	1.01317	0.997009	1.02987	0.4937	11	rs1541725	0.1097	2	219773290	T	C	0.5063	0.987	0.971	1.003	-0.0131	0.0082	85934	401577	2	219773290	2	219773290	*	rs1541725	Y	220638012	rs1541725	T	C	0.494	0.0076	0.0018	1.7e-05	680805	220638012	219773290	2	219773290	2	219773290	*	Y	1.59756	4.22222
2_219775253_T_C	rs4674437	2	219775253	T	C	0.011	1.01112	0.995025	1.02775	0.4805	11	rs4674437	0.1835	2	219775253	T	C	0.5195	0.989	0.973	1.005	-0.011	0.0082	85934	401577	2	219775253	2	219775253	*	rs4674437	Y	220639975	rs4674437	T	C	0.5025	0.0074	0.0017	2.6e-05	683335	220639975	219775253	2	219775253	2	219775253	*	Y	1.34146	4.35294
2_219778272_T_G	rs4672940	2	219778272	T	G	0.0097	1.0101	0.994036	1.02564	0.5086	11	rs4672940	0.2398	2	219778272	T	G	0.4914	0.99	0.975	1.006	-0.0097	0.0082	85934	401577	2	219778272	2	219778272	*	rs4672940	K	220642994	rs4672940	T	G	0.4741	0.0081	0.0017	2.8e-06	684710	220642994	219778272	2	219778272	2	219778272	*	K	1.18293	4.76471
2_219778397_T_C	rs4674438	2	219778397	T	C	0.0028	1.00301	0.986193	1.01937	0.6238	11	rs4674438	0.7414	2	219778397	T	C	0.3762	0.997	0.981	1.014	-0.0028	0.0085	85934	401577	2	219778397	2	219778397	*	rs4674438	Y	220643119	rs4674438	T	C	0.3664	0.0062	0.0018	0.00046	684924	220643119	219778397	2	219778397	2	219778397	*	Y	0.329412	3.44444
2_219780877_C_T	rs6720347	2	219780877	C	T	0.0085	1.009	0.989	1.028	0.7567	10	rs6720347	0.3824	2	219780877	T	C	0.7567	1.009	0.989	1.028	0.0085	0.0098	85934	401577	2	219780877	2	219780877	*	rs6720347	Y	220645599	rs6720347	T	C	0.7729	-0.0072	0.002	0.00041	688238	220645599	219780877	2	219780877	2	219780877	*	Y	0.867347	-3.6
2_219781028_C_T	rs6723258	2	219781028	C	T	0.0087	1.009	0.99	1.028	0.7565	10	rs6723258	0.3711	2	219781028	T	C	0.7565	1.009	0.99	1.028	0.0087	0.0098	85934	401577	2	219781028	2	219781028	*	rs6723258	Y	220645750	rs6723258	T	C	0.7739	-0.0073	0.002	0.00034	688173	220645750	219781028	2	219781028	2	219781028	*	Y	0.887755	-3.65
2_219783379_C_G	rs6731908	2	219783379	C	G	0.0097	1.0101	0.994036	1.02564	0.5034	6	rs6731908	0.2375	2	219783379	C	G	0.4966	0.99	0.975	1.006	-0.0097	0.0082	85934	401577	2	219783379	2	219783379	*	rs6731908	S	220648101	rs6731908	C	G	0.4781	0.008	0.0017	3.4e-06	689731	220648101	219783379	2	219783379	2	219783379	*	S	1.18293	4.70588
2_219787600_A_G	rs12475599	2	219787600	A	G	0.0104	1.0101	0.994036	1.02669	0.5048	11	rs12475599	0.2027	2	219787600	A	G	0.4952	0.99	0.974	1.006	-0.0104	0.0082	85934	401577	2	219787600	2	219787600	*	rs12475599	R	220652322	rs12475599	A	G	0.4787	0.008	0.0017	3.1e-06	690464	220652322	219787600	2	219787600	2	219787600	*	R	1.26829	4.70588
2_219791817_A_G	rs11884433	2	219791817	A	G	0.0106	1.01112	0.995025	1.02669	0.5044	11	rs11884433	0.1963	2	219791817	A	G	0.4956	0.989	0.974	1.005	-0.0106	0.0082	85934	401577	2	219791817	2	219791817	*	rs11884433	R	220656539	rs11884433	A	G	0.4801	0.008	0.0017	2.9e-06	690610	220656539	219791817	2	219791817	2	219791817	*	R	1.29268	4.70588
2_219792842_T_C	rs13427041	2	219792842	T	C	0.012	1.01215	0.996016	1.02881	0.4974	11	rs13427041	0.1435	2	219792842	T	C	0.5026	0.988	0.972	1.004	-0.012	0.0082	85934	401577	2	219792842	2	219792842	*	rs13427041	Y	220657564	rs13427041	T	C	0.4853	0.0079	0.0017	3.4e-06	691699	220657564	219792842	2	219792842	2	219792842	*	Y	1.46341	4.64706
2_219793086_T_C	rs11903457	2	219793086	T	C	0.0121	1.01215	0.996016	1.02881	0.4966	11	rs11903457	0.1377	2	219793086	T	C	0.5034	0.988	0.972	1.004	-0.0121	0.0082	85934	401577	2	219793086	2	219793086	*	rs11903457	Y	220657808	rs11903457	T	C	0.4856	0.0078	0.0017	4.7e-06	692071	220657808	219793086	2	219793086	2	219793086	*	Y	1.47561	4.58824
2_219793114_C_T	rs1364701	2	219793114	C	T	0.012	1.012	0.996	1.028	0.4976	10	rs1364701	0.1433	2	219793114	T	C	0.4976	1.012	0.996	1.028	0.012	0.0082	85934	401577	2	219793114	2	219793114	*	rs1364701	Y	220657836	rs1364701	T	C	0.5142	-0.0079	0.0017	3.7e-06	692144	220657836	219793114	2	219793114	2	219793114	*	Y	1.46341	-4.64706
2_219793300_T_G	rs6708479	2	219793300	T	G	0.012	1.01215	0.996016	1.02881	0.4972	11	rs6708479	0.1409	2	219793300	T	G	0.5028	0.988	0.972	1.004	-0.012	0.0082	85934	401577	2	219793300	2	219793300	*	rs6708479	B	220658022	rs6708479	T	G	0.4856	0.0079	0.0017	4.2e-06	692536	220658022	219793300	2	219793300	2	219793300	*	B	1.46341	4.64706
2_219793501_C_T	rs6750883	2	219793501	C	T	0.0121	1.012	0.996	1.029	0.4967	10	rs6750883	0.1376	2	219793501	T	C	0.4967	1.012	0.996	1.029	0.0121	0.0082	85934	401577	2	219793501	2	219793501	*	rs6750883	Y	220658223	rs6750883	T	C	0.5144	-0.0079	0.0017	4.1e-06	692315	220658223	219793501	2	219793501	2	219793501	*	Y	1.47561	-4.64706
2_219793781_C_T	rs4674441	2	219793781	C	T	0.0128	1.013	0.995	1.031	0.7012	10	rs4674441	0.1573	2	219793781	T	C	0.7012	1.013	0.995	1.031	0.0128	0.0091	85934	401577	2	219793781	2	219793781	*	rs4674441	Y	220658503	rs4674441	T	C	0.7199	-0.0071	0.0019	0.00019	691169	220658503	219793781	2	219793781	2	219793781	*	Y	1.40659	-3.73684
2_219793802_T_C	rs4674442	2	219793802	T	C	0.0121	1.01215	0.996016	1.02881	0.4967	11	rs4674442	0.1376	2	219793802	T	C	0.5033	0.988	0.972	1.004	-0.0121	0.0082	85934	401577	2	219793802	2	219793802	*	rs4674442	Y	220658524	rs4674442	T	C	0.4856	0.0079	0.0017	4.3e-06	692282	220658524	219793802	2	219793802	2	219793802	*	Y	1.47561	4.64706
2_219793990_A_G	rs4674443	2	219793990	A	G	0.0121	1.01215	0.996016	1.02881	0.4967	11	rs4674443	0.138	2	219793990	A	G	0.5033	0.988	0.972	1.004	-0.0121	0.0082	85934	401577	2	219793990	2	219793990	*	rs4674443	R	220658712	rs4674443	A	G	0.4856	0.0079	0.0017	4.1e-06	692280	220658712	219793990	2	219793990	2	219793990	*	R	1.47561	4.64706
2_219794013_A_G	rs4674444	2	219794013	A	G	0.0121	1.01215	0.996016	1.02881	0.4967	11	rs4674444	0.1399	2	219794013	A	G	0.5033	0.988	0.972	1.004	-0.0121	0.0082	85934	401577	2	219794013	2	219794013	*	rs4674444	R	220658735	rs4674444	A	G	0.4856	0.0079	0.0017	4e-06	692287	220658735	219794013	2	219794013	2	219794013	*	R	1.47561	4.64706
2_219794847_C_T	rs982694	2	219794847	C	T	0.012	1.012	0.996	1.028	0.4967	10	rs982694	0.1433	2	219794847	T	C	0.4967	1.012	0.996	1.028	0.012	0.0082	85934	401577	2	219794847	2	219794847	*	rs982694	Y	220659569	rs982694	T	C	0.5141	-0.0081	0.0017	2.5e-06	691836	220659569	219794847	2	219794847	2	219794847	*	Y	1.46341	-4.76471
2_219794916_T_G	rs982693	2	219794916	T	G	0.0117	1.01215	0.996016	1.02775	0.4975	11	rs982693	0.1532	2	219794916	T	G	0.5025	0.988	0.973	1.004	-0.0117	0.0082	85934	401577	2	219794916	2	219794916	*	rs982693	K	220659638	rs982693	T	G	0.4866	0.0081	0.0017	2.4e-06	689942	220659638	219794916	2	219794916	2	219794916	*	K	1.42683	4.76471
2_219795008_T_C	rs12994072	2	219795008	T	C	0.0117	1.01215	0.996016	1.02775	0.4968	11	rs12994072	0.1516	2	219795008	T	C	0.5032	0.988	0.973	1.004	-0.0117	0.0082	85934	401577	2	219795008	2	219795008	*	rs12994072	Y	220659730	rs12994072	T	C	0.4866	0.0079	0.0017	3.5e-06	691171	220659730	219795008	2	219795008	2	219795008	*	Y	1.42683	4.64706
2_219795217_T_G	rs12994513	2	219795217	T	G	0.0112	1.01112	0.995025	1.02775	0.4968	11	rs12994513	0.1725	2	219795217	T	G	0.5032	0.989	0.973	1.005	-0.0112	0.0082	85934	401577	2	219795217	2	219795217	*	rs12994513	D	220659939	rs12994513	T	G	0.4863	0.0078	0.0017	5e-06	690897	220659939	219795217	2	219795217	2	219795217	*	D	1.36585	4.58824
2_219796000_G_A	rs12471637	2	219796000	G	A	0.0107	1.011	0.995	1.027	0.4951	10	rs12471637	0.1899	2	219796000	A	G	0.4951	1.011	0.995	1.027	0.0107	0.0082	85934	401577	2	219796000	2	219796000	*	rs12471637	R	220660722	rs12471637	A	G	0.5127	-0.0079	0.0017	3.9e-06	689767	220660722	219796000	2	219796000	2	219796000	*	R	1.30488	-4.64706
2_219796188_T_C	rs12475897	2	219796188	T	C	0.0108	1.01112	0.995025	1.02775	0.4951	11	rs12475897	0.1884	2	219796188	T	C	0.5049	0.989	0.973	1.005	-0.0108	0.0082	85934	401577	2	219796188	2	219796188	*	rs12475897	Y	220660910	rs12475897	T	C	0.4873	0.0079	0.0017	4.1e-06	689746	220660910	219796188	2	219796188	2	219796188	*	Y	1.31707	4.64706
2_219796339_C_T	rs13408400	2	219796339	C	T	0.0105	1.011	0.994	1.027	0.4951	10	rs13408400	0.1979	2	219796339	T	C	0.4951	1.011	0.994	1.027	0.0105	0.0082	85934	401577	2	219796339	2	219796339	*	rs13408400	Y	220661061	rs13408400	T	C	0.513	-0.0078	0.0017	4.7e-06	689794	220661061	219796339	2	219796339	2	219796339	*	Y	1.28049	-4.58824
2_219797011_T_C	rs13425142	2	219797011	T	C	0.0111	1.01112	0.995025	1.02775	0.4951	11	rs13425142	0.1736	2	219797011	T	C	0.5049	0.989	0.973	1.005	-0.0111	0.0082	85934	401577	2	219797011	2	219797011	*	rs13425142	Y	220661733	rs13425142	T	C	0.4873	0.0078	0.0017	5e-06	689768	220661733	219797011	2	219797011	2	219797011	*	Y	1.35366	4.58824
2_219797537_T_A	rs13425684	2	219797537	T	A	0.0109	1.011	0.995	1.027	0.4951	5	rs13425684	0.1823	2	219797537	A	T	0.4951	1.011	0.995	1.027	0.0109	0.0082	85934	401577	2	219797537	2	219797537	*	rs13425684	W	220662259	rs13425684	A	T	0.5127	-0.0078	0.0017	4.9e-06	683918	220662259	219797537	2	219797537	2	219797537	*	W	1.32927	-4.58824
2_219797568_C_T	rs13412328	2	219797568	C	T	0.011	1.011	0.995	1.027	0.4951	10	rs13412328	0.1787	2	219797568	T	C	0.4951	1.011	0.995	1.027	0.011	0.0082	85934	401577	2	219797568	2	219797568	*	rs13412328	Y	220662290	rs13412328	T	C	0.5127	-0.0079	0.0017	4.5e-06	689785	220662290	219797568	2	219797568	2	219797568	*	Y	1.34146	-4.64706
2_219797619_A_C	rs13386795	2	219797619	A	C	0.0109	1.01112	0.995025	1.02775	0.4951	11	rs13386795	0.1821	2	219797619	A	C	0.5049	0.989	0.973	1.005	-0.0109	0.0082	85934	401577	2	219797619	2	219797619	*	rs13386795	M	220662341	rs13386795	A	C	0.4873	0.0078	0.0017	4.6e-06	689692	220662341	219797619	2	219797619	2	219797619	*	M	1.32927	4.58824
2_219797815_T_C	rs4672943	2	219797815	T	C	0.011	1.01112	0.995025	1.02775	0.4951	11	rs4672943	0.1781	2	219797815	T	C	0.5049	0.989	0.973	1.005	-0.011	0.0082	85934	401577	2	219797815	2	219797815	*	rs4672943	Y	220662537	rs4672943	T	C	0.4873	0.0079	0.0017	4.5e-06	689785	220662537	219797815	2	219797815	2	219797815	*	Y	1.34146	4.64706
2_219797949_A_G	rs4674445	2	219797949	A	G	0.011	1.01112	0.995025	1.02775	0.4951	11	rs4674445	0.1793	2	219797949	A	G	0.5049	0.989	0.973	1.005	-0.011	0.0082	85934	401577	2	219797949	2	219797949	*	rs4674445	R	220662671	rs4674445	A	G	0.4873	0.0078	0.0017	4.6e-06	689787	220662671	219797949	2	219797949	2	219797949	*	R	1.34146	4.58824
2_219798690_T_G	rs982459	2	219798690	T	G	0.0109	1.01112	0.995025	1.02775	0.4952	11	rs982459	0.1833	2	219798690	T	G	0.5048	0.989	0.973	1.005	-0.0109	0.0082	85934	401577	2	219798690	2	219798690	*	rs982459	K	220663412	rs982459	T	G	0.4873	0.0078	0.0017	4.8e-06	689783	220663412	219798690	2	219798690	2	219798690	*	K	1.32927	4.58824
2_219799027_G_A	rs13008728	2	219799027	G	A	0.0107	1.011	0.995	1.027	0.4952	10	rs13008728	0.1902	2	219799027	A	G	0.4952	1.011	0.995	1.027	0.0107	0.0082	85934	401577	2	219799027	2	219799027	*	rs13008728	R	220663749	rs13008728	A	G	0.5127	-0.0078	0.0017	5.2e-06	689594	220663749	219799027	2	219799027	2	219799027	*	R	1.30488	-4.58824
2_219799143_G_T	rs12620656	2	219799143	G	T	0.0108	1.011	0.995	1.027	0.4951	10	rs12620656	0.1863	2	219799143	T	G	0.4951	1.011	0.995	1.027	0.0108	0.0082	85934	401577	2	219799143	2	219799143	*	rs12620656	K	220663865	rs12620656	T	G	0.5127	-0.0079	0.0017	4.6e-06	689631	220663865	219799143	2	219799143	2	219799143	*	K	1.31707	-4.64706
2_219799186_T_C	rs12694482	2	219799186	T	C	0.0107	1.01112	0.995025	1.02669	0.495	11	rs12694482	0.1899	2	219799186	T	C	0.505	0.989	0.974	1.005	-0.0107	0.0082	85934	401577	2	219799186	2	219799186	*	rs12694482	Y	220663908	rs12694482	T	C	0.4873	0.0078	0.0017	5e-06	689285	220663908	219799186	2	219799186	2	219799186	*	Y	1.30488	4.58824
2_219799529_C_A	rs13419426	2	219799529	C	A	0.0102	1.01	0.994	1.027	0.4949	10	rs13419426	0.2124	2	219799529	A	C	0.4949	1.01	0.994	1.027	0.0102	0.0082	85934	401577	2	219799529	2	219799529	*	rs13419426	M	220664250	rs13419426	A	C	0.5121	-0.0078	0.0017	5.7e-06	687065	220664250	219799529	2	219799529	2	219799529	*	M	1.2439	-4.58824
2_219803212_C_T	rs719325	2	219803212	C	T	0.01	1.01	0.994	1.026	0.4697	10	rs719325	0.2177	2	219803212	T	C	0.4697	1.01	0.994	1.026	0.01	0.0081	85934	401577	2	219803212	2	219803212	*	rs719325	Y	220667933	rs719325	T	C	0.4783	-0.0069	0.0017	5e-05	691855	220667933	219803212	2	219803212	2	219803212	*	Y	1.23457	-4.05882
2_219821302_G_A	rs10189945	2	219821302	G	A	0.0068	1.007	0.991	1.023	0.5575	10	rs10189945	0.4184	2	219821302	A	G	0.5575	1.007	0.991	1.023	0.0068	0.0083	85934	401577	2	219821302	2	219821302	*	rs10189945	R	220686023	rs10189945	A	G	0.5736	-0.0066	0.0017	0.00013	692150	220686023	219821302	2	219821302	2	219821302	*	R	0.819277	-3.88235
2_219822338_C_T	rs1016201	2	219822338	C	T	0.0068	1.007	0.99	1.024	0.5575	10	rs1016201	0.4158	2	219822338	T	C	0.5575	1.007	0.99	1.024	0.0068	0.0084	85934	401577	2	219822338	2	219822338	*	rs1016201	Y	220687059	rs1016201	T	C	0.5736	-0.0067	0.0017	0.00011	691597	220687059	219822338	2	219822338	2	219822338	*	Y	0.809524	-3.94118
2_219822350_G_C	rs1549375	2	219822350	G	C	0.007	1.007	0.991	1.024	0.5562	5	rs1549375	0.4007	2	219822350	C	G	0.5562	1.007	0.991	1.024	0.007	0.0084	85934	401577	2	219822350	2	219822350	*	rs1549375	S	220687071	rs1549375	C	G	0.5735	-0.0067	0.0017	0.00013	691908	220687071	219822350	2	219822350	2	219822350	*	S	0.833333	-3.94118
2_219822568_T_A	rs6704652	2	219822568	T	A	0.007	1.007	0.991	1.024	0.5566	5	rs6704652	0.4021	2	219822568	A	T	0.5566	1.007	0.991	1.024	0.007	0.0084	85934	401577	2	219822568	2	219822568	*	rs6704652	W	220687289	rs6704652	A	T	0.5736	-0.0067	0.0017	0.00013	691915	220687289	219822568	2	219822568	2	219822568	*	W	0.833333	-3.94118
2_219824863_C_T	rs992871	2	219824863	C	T	0.0074	1.007	0.991	1.024	0.5546	10	rs992871	0.3753	2	219824863	T	C	0.5546	1.007	0.991	1.024	0.0074	0.0083	85934	401577	2	219824863	2	219824863	*	rs992871	Y	220689584	rs992871	T	C	0.5701	-0.0065	0.0017	0.00019	689420	220689584	219824863	2	219824863	2	219824863	*	Y	0.891566	-3.82353
2_220284112_A_G	rs17610460	2	220284112	A	G	-0.0084	0.992063	0.97371	1.00908	0.2713	11	rs17610460	0.3597	2	220284112	A	G	0.7287	1.008	0.991	1.027	0.0084	0.0091	85934	401577	2	220284112	2	220284112	*	rs17610460	R	221148833	rs17610460	A	G	0.7287	0.0073	0.0019	0.00014	689268	221148833	220284112	2	220284112	2	220284112	*	R	-0.923077	3.84211
2_220286084_T_C	rs17610467	2	220286084	T	C	-0.0081	0.992063	0.974659	1.0101	0.2712	11	rs17610467	0.377	2	220286084	T	C	0.7288	1.008	0.99	1.026	0.0081	0.0091	85934	401577	2	220286084	2	220286084	*	rs17610467	Y	221150805	rs17610467	T	C	0.7281	0.0073	0.0019	0.00013	691227	221150805	220286084	2	220286084	2	220286084	*	Y	-0.89011	3.84211
2_220292941_C_G	rs6711345	2	220292941	C	G	-0.0078	0.992063	0.974659	1.0101	0.2789	6	rs6711345	0.3912	2	220292941	C	G	0.7211	1.008	0.99	1.026	0.0078	0.009	85934	401577	2	220292941	2	220292941	*	rs6711345	S	221157662	rs6711345	C	G	0.7229	0.0073	0.0019	0.00011	691826	221157662	220292941	2	220292941	2	220292941	*	S	-0.866667	3.84211
2_220297978_A_C	rs1378025	2	220297978	A	C	-0.0071	0.993049	0.97561	1.0101	0.2811	11	rs1378025	0.4305	2	220297978	A	C	0.7189	1.007	0.99	1.025	0.0071	0.009	85934	401577	2	220297978	2	220297978	*	rs1378025	M	221162699	rs1378025	A	C	0.7219	0.0074	0.0019	0.0001	692369	221162699	220297978	2	220297978	2	220297978	*	M	-0.788889	3.89474
2_220302142_G_A	rs12468264	2	220302142	G	A	-0.0073	0.993	0.975	1.01	0.2812	10	rs12468264	0.415	2	220302142	A	G	0.2812	0.993	0.975	1.01	-0.0073	0.009	85934	401577	2	220302142	2	220302142	*	rs12468264	R	221166863	rs12468264	A	G	0.2801	-0.0074	0.0019	0.0001	692573	221166863	220302142	2	220302142	2	220302142	*	R	-0.811111	-3.89474
2_220306581_C_T	rs2078289	2	220306581	C	T	0.0064	1.006	0.989	1.024	0.7125	10	rs2078289	0.4764	2	220306581	T	C	0.7125	1.006	0.989	1.024	0.0064	0.009	85934	401577	2	220306581	2	220306581	*	rs2078289	Y	221171302	rs2078289	T	C	0.7193	0.0072	0.0019	0.00014	691632	221171302	220306581	2	220306581	2	220306581	*	Y	0.711111	3.78947
2_220306684_G_T	rs1010383	2	220306684	G	T	0.006	1.006	0.988	1.024	0.7125	10	rs1010383	0.5043	2	220306684	T	G	0.7125	1.006	0.988	1.024	0.006	0.009	85934	401577	2	220306684	2	220306684	*	rs1010383	K	221171405	rs1010383	T	G	0.7189	0.0071	0.0019	0.00016	691740	221171405	220306684	2	220306684	2	220306684	*	K	0.666667	3.73684
2_220307414_A_G	rs10498076	2	220307414	A	G	0.0065	1.00604	0.98912	1.02459	0.7124	11	rs10498076	0.469	2	220307414	A	G	0.2876	0.994	0.976	1.011	-0.0065	0.009	85934	401577	2	220307414	2	220307414	*	rs10498076	R	221172135	rs10498076	A	G	0.2806	-0.0073	0.0019	0.00013	691793	221172135	220307414	2	220307414	2	220307414	*	R	0.722222	-3.84211
2_220310819_A_T	rs1454566	2	220310819	A	T	0.0071	1.00705	0.98912	1.02459	0.7128	6	rs1454566	0.4296	2	220310819	A	T	0.2872	0.993	0.976	1.011	-0.0071	0.009	85934	401577	2	220310819	2	220310819	*	rs1454566	W	221175540	rs1454566	A	T	0.2805	-0.0072	0.0019	0.00014	691452	221175540	220310819	2	220310819	2	220310819	*	W	0.788889	-3.78947
2_220314158_A_G	rs2392654	2	220314158	A	G	0.0066	1.00705	0.98912	1.02459	0.7121	11	rs2392654	0.4664	2	220314158	A	G	0.2879	0.993	0.976	1.011	-0.0066	0.009	85934	401577	2	220314158	2	220314158	*	rs2392654	R	221178879	rs2392654	A	G	0.281	-0.0073	0.0019	0.00011	690724	221178879	220314158	2	220314158	2	220314158	*	R	0.733333	-3.84211
2_220314328_T_A	rs4461250	2	220314328	T	A	0.0063	1.006	0.989	1.024	0.7121	5	rs4461250	0.4863	2	220314328	A	T	0.7121	1.006	0.989	1.024	0.0063	0.009	85934	401577	2	220314328	2	220314328	*	rs4461250	W	221179049	rs4461250	A	T	0.7197	0.0073	0.0019	0.00011	689998	221179049	220314328	2	220314328	2	220314328	*	W	0.7	3.84211
2_220314870_G_A	rs6757742	2	220314870	G	A	-0.0056	0.994	0.977	1.012	0.2832	10	rs6757742	0.5311	2	220314870	A	G	0.2832	0.994	0.977	1.012	-0.0056	0.009	85934	401577	2	220314870	2	220314870	*	rs6757742	R	221179591	rs6757742	A	G	0.282	-0.0074	0.0019	9.9e-05	691427	221179591	220314870	2	220314870	2	220314870	*	R	-0.622222	-3.89474
2_220316919_T_C	rs4674521	2	220316919	T	C	-0.0064	0.994036	0.976562	1.01112	0.2827	11	rs4674521	0.4788	2	220316919	T	C	0.7173	1.006	0.989	1.024	0.0064	0.009	85934	401577	2	220316919	2	220316919	*	rs4674521	Y	221181640	rs4674521	T	C	0.7191	0.0075	0.0019	7.8e-05	691386	221181640	220316919	2	220316919	2	220316919	*	Y	-0.711111	3.94737
2_220316982_A_G	rs4672975	2	220316982	A	G	-0.0064	0.994036	0.976562	1.01112	0.2827	11	rs4672975	0.4795	2	220316982	A	G	0.7173	1.006	0.989	1.024	0.0064	0.009	85934	401577	2	220316982	2	220316982	*	rs4672975	R	221181703	rs4672975	A	G	0.7191	0.0074	0.0019	9e-05	691271	221181703	220316982	2	220316982	2	220316982	*	R	-0.711111	3.89474
2_220318896_C_A	rs17657062	2	220318896	C	A	-0.0066	0.993	0.976	1.011	0.2824	10	rs17657062	0.4646	2	220318896	A	C	0.2824	0.993	0.976	1.011	-0.0066	0.009	85934	401577	2	220318896	2	220318896	*	rs17657062	M	221183617	rs17657062	A	C	0.2809	-0.0075	0.0019	7.5e-05	691179	221183617	220318896	2	220318896	2	220318896	*	M	-0.733333	-3.94737
2_220319569_C_G	rs716030	2	220319569	C	G	0.0058	1.00604	0.988142	1.02354	0.7112	6	rs716030	0.5215	2	220319569	C	G	0.2888	0.994	0.977	1.012	-0.0058	0.009	85934	401577	2	220319569	2	220319569	*	rs716030	S	221184290	rs716030	C	G	0.2812	-0.0073	0.0019	0.00013	691315	221184290	220319569	2	220319569	2	220319569	*	S	0.644444	-3.84211
2_220324041_A_T	rs4674523	2	220324041	A	T	-0.0064	0.994036	0.976562	1.01112	0.2833	6	rs4674523	0.4731	2	220324041	A	T	0.7167	1.006	0.989	1.024	0.0064	0.009	85934	401577	2	220324041	2	220324041	*	rs4674523	W	221188762	rs4674523	A	T	0.7194	0.0075	0.0019	7.7e-05	690767	221188762	220324041	2	220324041	2	220324041	*	W	-0.711111	3.94737
2_220324532_C_T	rs4672976	2	220324532	C	T	-0.0064	0.994	0.976	1.011	0.2834	10	rs4672976	0.4764	2	220324532	T	C	0.2834	0.994	0.976	1.011	-0.0064	0.009	85934	401577	2	220324532	2	220324532	*	rs4672976	Y	221189253	rs4672976	T	C	0.2812	-0.0075	0.0019	8.1e-05	690765	221189253	220324532	2	220324532	2	220324532	*	Y	-0.711111	-3.94737
2_220326288_T_C	rs1454550	2	220326288	T	C	-0.0277	0.972763	0.944287	1.002	0.9205	11	rs1454550	0.06893	2	220326288	T	C	0.0795	1.028	0.998	1.059	0.0277	0.0152	85569	395471	2	220326288	2	220326288	*	rs1454550	Y	221191009	rs1454550	T	C	0.08027	-0.0117	0.0033	0.00036	686460	221191009	220326288	2	220326288	2	220326288	*	Y	-1.82237	-3.54545
2_220326468_C_T	rs1454548	2	220326468	C	T	0.0058	1.006	0.988	1.024	0.7108	10	rs1454548	0.52	2	220326468	T	C	0.7108	1.006	0.988	1.024	0.0058	0.009	85934	401577	2	220326468	2	220326468	*	rs1454548	Y	221191189	rs1454548	T	C	0.7182	0.0076	0.0019	6.3e-05	690549	221191189	220326468	2	220326468	2	220326468	*	Y	0.644444	4
2_220326667_A_G	rs1454546	2	220326667	A	G	-0.0057	0.994036	0.976562	1.01215	0.2834	11	rs1454546	0.5251	2	220326667	A	G	0.7166	1.006	0.988	1.024	0.0057	0.009	85934	401577	2	220326667	2	220326667	*	rs1454546	R	221191388	rs1454546	A	G	0.7188	0.0076	0.0019	6.2e-05	690488	221191388	220326667	2	220326667	2	220326667	*	R	-0.633333	4
2_220332235_C_T	rs12623746	2	220332235	C	T	-0.0052	0.995	0.977	1.013	0.2844	10	rs12623746	0.5653	2	220332235	T	C	0.2844	0.995	0.977	1.013	-0.0052	0.009	85934	401577	2	220332235	2	220332235	*	rs12623746	Y	221196956	rs12623746	T	C	0.2815	-0.0076	0.0019	5.8e-05	690415	221196956	220332235	2	220332235	2	220332235	*	Y	-0.577778	-4
2_220332350_C_T	rs12623779	2	220332350	C	T	-0.0051	0.995	0.978	1.013	0.2851	10	rs12623779	0.569	2	220332350	T	C	0.2851	0.995	0.978	1.013	-0.0051	0.009	85934	401577	2	220332350	2	220332350	*	rs12623779	Y	221197071	rs12623779	T	C	0.2838	-0.0076	0.0019	5.9e-05	690406	221197071	220332350	2	220332350	2	220332350	*	Y	-0.566667	-4
2_220336194_G_C	rs12477337	2	220336194	G	C	-0.0048	0.995	0.978	1.013	0.2849	5	rs12477337	0.5943	2	220336194	C	G	0.2849	0.995	0.978	1.013	-0.0048	0.009	85934	401577	2	220336194	2	220336194	*	rs12477337	V	221200915	rs12477337	C	G	0.2816	-0.0078	0.0019	4.3e-05	689750	221200915	220336194	2	220336194	2	220336194	*	V	-0.533333	-4.10526
2_220341247_T_C	rs17611288	2	220341247	T	C	-0.0055	0.994036	0.977517	1.01215	0.2834	11	rs17611288	0.5438	2	220341247	T	C	0.7166	1.006	0.988	1.023	0.0055	0.009	85934	401577	2	220341247	2	220341247	*	rs17611288	Y	221205968	rs17611288	T	C	0.719	0.0077	0.0019	5e-05	688198	221205968	220341247	2	220341247	2	220341247	*	Y	-0.611111	4.05263
2_220341912_A_G	rs4674524	2	220341912	A	G	-0.0055	0.994036	0.977517	1.01215	0.2834	11	rs4674524	0.5417	2	220341912	A	G	0.7166	1.006	0.988	1.023	0.0055	0.009	85934	401577	2	220341912	2	220341912	*	rs4674524	R	221206633	rs4674524	A	G	0.719	0.0077	0.0019	5.2e-05	688218	221206633	220341912	2	220341912	2	220341912	*	R	-0.611111	4.05263
2_220343822_A_G	rs17611330	2	220343822	A	G	-0.0046	0.995025	0.978474	1.01317	0.2836	11	rs17611330	0.6124	2	220343822	A	G	0.7164	1.005	0.987	1.022	0.0046	0.009	85934	401577	2	220343822	2	220343822	*	rs17611330	R	221208543	rs17611330	A	G	0.719	0.0077	0.0019	4.6e-05	688038	221208543	220343822	2	220343822	2	220343822	*	R	-0.511111	4.05263
2_220348990_C_T	rs1378014	2	220348990	C	T	-0.0169	0.983	0.964	1.003	0.7993	10	rs1378014	0.09895	2	220348990	T	C	0.7993	0.983	0.964	1.003	-0.0169	0.0103	85934	401577	2	220348990	2	220348990	*	rs1378014	Y	221213711	rs1378014	T	C	0.8018	-0.0077	0.0022	0.00036	688570	221213711	220348990	2	220348990	2	220348990	*	Y	-1.64078	-3.5
2_220365119_G_A	rs6741459	2	220365119	G	A	-0.0036	0.996	0.98	1.014	0.3154	10	rs6741459	0.6811	2	220365119	A	G	0.3154	0.996	0.98	1.014	-0.0036	0.0087	85934	401577	2	220365119	2	220365119	*	rs6741459	R	221229840	rs6741459	A	G	0.314	-0.0078	0.0019	2.8e-05	688830	221229840	220365119	2	220365119	2	220365119	*	R	-0.413793	-4.10526
2_220584114_A_G	rs17474432	2	220584114	A	G	-0.011	0.98912	0.960615	1.01833	0.0925	11	rs17474432	0.4585	2	220584114	A	G	0.9075	1.011	0.982	1.041	0.011	0.0149	85934	401577	2	220584114	2	220584114	*	rs17474432	R	221448835	rs17474432	A	G	0.90517	-0.0125	0.0029	2.1e-05	728642	221448835	220584114	2	220584114	2	220584114	*	R	-0.738255	-4.31034
2_220593272_C_T	rs17474550	2	220593272	C	T	-0.0129	0.987	0.959	1.016	0.0914	10	rs17474550	0.386	2	220593272	T	C	0.0914	0.987	0.959	1.016	-0.0129	0.0148	85934	401577	2	220593272	2	220593272	*	rs17474550	Y	221457993	rs17474550	T	C	0.09436	0.0113	0.0031	0.0003	630210	221457993	220593272	2	220593272	2	220593272	*	Y	-0.871622	3.64516
2_220602092_T_A	rs1796433	2	220602092	T	A	-0.0004	1	0.983	1.017	0.6614	5	rs1796433	0.9653	2	220602092	A	T	0.6614	1	0.983	1.017	-0.0004	0.0087	85934	401577	2	220602092	2	220602092	*	rs1796433	W	221466813	rs1796433	A	T	0.6555	0.0067	0.0018	0.0003	632883	221466813	220602092	2	220602092	2	220602092	*	W	-0.045977	3.72222
2_220604916_A_G	rs1254643	2	220604916	A	G	0.0004	1	0.983284	1.01729	0.6654	11	rs1254643	0.9668	2	220604916	A	G	0.3346	1	0.983	1.017	-0.0004	0.0086	85934	401577	2	220604916	2	220604916	*	rs1254643	R	221469637	rs1254643	A	G	0.3454	-0.0063	0.0018	0.00044	688138	221469637	220604916	2	220604916	2	220604916	*	R	0.0465116	-3.5
2_220628038_A_G	rs1568179	2	220628038	A	G	-0.0075	0.992063	0.976562	1.00908	0.5196	11	rs1568179	0.3632	2	220628038	A	G	0.4804	1.008	0.991	1.024	0.0075	0.0082	85934	401577	2	220628038	2	220628038	*	rs1568179	R	221492759	rs1568179	A	G	0.4817	-0.006	0.0017	0.00049	691199	221492759	220628038	2	220628038	2	220628038	*	R	-0.914634	-3.52941
2_220628467_A_G	rs1517447	2	220628467	A	G	0.0012	1.001	0.984252	1.01833	0.6412	11	rs1517447	0.8903	2	220628467	A	G	0.3588	0.999	0.982	1.016	-0.0012	0.0086	85934	401577	2	220628467	2	220628467	*	rs1517447	R	221493188	rs1517447	A	G	0.3666	-0.0063	0.0018	0.0004	690838	221493188	220628467	2	220628467	2	220628467	*	R	0.139535	-3.5
2_220630221_G_C	rs1533502	2	220630221	G	C	0.0007	1.001	0.984	1.018	0.6395	5	rs1533502	0.9332	2	220630221	C	G	0.6395	1.001	0.984	1.018	0.0007	0.0086	85934	401577	2	220630221	2	220630221	*	rs1533502	S	221494942	rs1533502	C	G	0.6326	0.0064	0.0018	0.00028	690460	221494942	220630221	2	220630221	2	220630221	*	S	0.0813953	3.55556
2_220636835_A_C	rs1517448	2	220636835	A	C	0.001	1.001	0.984252	1.01833	0.6465	11	rs1517448	0.904	2	220636835	A	C	0.3535	0.999	0.982	1.016	-0.001	0.0086	85934	401577	2	220636835	2	220636835	*	rs1517448	M	221501555	rs1517448	A	C	0.3669	-0.0064	0.0018	0.00033	688125	221501555	220636835	2	220636835	2	220636835	*	M	0.116279	-3.55556
2_220646029_T_A	rs1400694	2	220646029	T	A	0.0015	1.002	0.985	1.019	0.6387	5	rs1400694	0.857	2	220646029	A	T	0.6387	1.002	0.985	1.019	0.0015	0.0086	85934	401577	2	220646029	2	220646029	*	rs1400694	W	221510749	rs1400694	A	T	0.6321	0.0066	0.0018	0.00021	690444	221510749	220646029	2	220646029	2	220646029	*	W	0.174419	3.66667
2_220647353_T_C	rs1400695	2	220647353	T	C	0.0009	1.001	0.984252	1.01833	0.6377	11	rs1400695	0.918	2	220647353	T	C	0.3623	0.999	0.982	1.016	-0.0009	0.0086	85934	401577	2	220647353	2	220647353	*	rs1400695	Y	221512073	rs1400695	T	C	0.3683	-0.0066	0.0018	0.00019	690705	221512073	220647353	2	220647353	2	220647353	*	Y	0.104651	-3.66667
2_220651521_A_G	rs1400697	2	220651521	A	G	0.0002	1	0.983284	1.01729	0.6396	11	rs1400697	0.9776	2	220651521	A	G	0.3604	1	0.983	1.017	-0.0002	0.0086	85934	401577	2	220651521	2	220651521	*	rs1400697	R	221516241	rs1400697	A	G	0.3673	-0.0064	0.0018	0.00031	690406	221516241	220651521	2	220651521	2	220651521	*	R	0.0232558	-3.55556
2_220651796_T_C	rs1517452	2	220651796	T	C	0.0003	1	0.983284	1.01729	0.6395	11	rs1517452	0.9697	2	220651796	T	C	0.3605	1	0.983	1.017	-0.0003	0.0086	85934	401577	2	220651796	2	220651796	*	rs1517452	Y	221516516	rs1517452	T	C	0.3673	-0.0066	0.0018	0.00019	690482	221516516	220651796	2	220651796	2	220651796	*	Y	0.0348837	-3.66667
2_220653784_A_G	rs1517454	2	220653784	A	G	0.0009	1.001	0.984252	1.01833	0.639	11	rs1517454	0.9146	2	220653784	A	G	0.361	0.999	0.982	1.016	-0.0009	0.0086	85934	401577	2	220653784	2	220653784	*	rs1517454	R	221518504	rs1517454	A	G	0.3674	-0.0065	0.0018	0.00023	690151	221518504	220653784	2	220653784	2	220653784	*	R	0.104651	-3.61111
2_220656165_A_T	rs1517455	2	220656165	A	T	0.0017	1.002	0.985222	1.01833	0.6367	6	rs1517455	0.8423	2	220656165	A	T	0.3633	0.998	0.982	1.015	-0.0017	0.0086	85934	401577	2	220656165	2	220656165	*	rs1517455	W	221520885	rs1517455	A	T	0.3682	-0.0065	0.0018	0.00024	684379	221520885	220656165	2	220656165	2	220656165	*	W	0.197674	-3.61111
2_220656187_C_G	rs1517456	2	220656187	C	G	0.0016	1.002	0.985222	1.01833	0.6388	6	rs1517456	0.8509	2	220656187	C	G	0.3612	0.998	0.982	1.015	-0.0016	0.0086	85934	401577	2	220656187	2	220656187	*	rs1517456	S	221520907	rs1517456	C	G	0.3676	-0.0065	0.0018	0.00023	690133	221520907	220656187	2	220656187	2	220656187	*	S	0.186047	-3.61111
2_220656613_C_T	rs10804290	2	220656613	C	T	0.0017	1.002	0.985	1.019	0.6365	10	rs10804290	0.8428	2	220656613	T	C	0.6365	1.002	0.985	1.019	0.0017	0.0086	85934	401577	2	220656613	2	220656613	*	rs10804290	Y	221521333	rs10804290	T	C	0.6317	0.0065	0.0018	0.00023	690163	221521333	220656613	2	220656613	2	220656613	*	Y	0.197674	3.61111
2_220658337_C_G	rs1356399	2	220658337	C	G	0.0007	1.001	0.984252	1.01729	0.637	6	rs1356399	0.9319	2	220658337	C	G	0.363	0.999	0.983	1.016	-0.0007	0.0086	85934	401577	2	220658337	2	220658337	*	rs1356399	V	221523057	rs1356399	C	G	0.3686	-0.0065	0.0018	0.00022	690246	221523057	220658337	2	220658337	2	220658337	*	V	0.0813953	-3.61111
2_220659883_G_A	rs9917328	2	220659883	G	A	0.0011	1.001	0.984	1.018	0.6368	10	rs9917328	0.8991	2	220659883	A	G	0.6368	1.001	0.984	1.018	0.0011	0.0086	85934	401577	2	220659883	2	220659883	*	rs9917328	R	221524603	rs9917328	A	G	0.632	0.0067	0.0018	0.00015	690152	221524603	220659883	2	220659883	2	220659883	*	R	0.127907	3.72222
2_220660550_C_G	rs1517457	2	220660550	C	G	0.0006	1.001	0.984252	1.01729	0.6392	6	rs1517457	0.94	2	220660550	C	G	0.3608	0.999	0.983	1.016	-0.0006	0.0086	85934	401577	2	220660550	2	220660550	*	rs1517457	S	221525270	rs1517457	C	G	0.3675	-0.0066	0.0018	0.0002	689650	221525270	220660550	2	220660550	2	220660550	*	S	0.0697674	-3.66667
2_220661114_C_T	rs9917351	2	220661114	C	T	0.0007	1.001	0.984	1.018	0.639	10	rs9917351	0.9337	2	220661114	T	C	0.639	1.001	0.984	1.018	0.0007	0.0086	85934	401577	2	220661114	2	220661114	*	rs9917351	Y	221525834	rs9917351	T	C	0.6324	0.0066	0.0018	0.00019	689881	221525834	220661114	2	220661114	2	220661114	*	Y	0.0813953	3.66667
2_220661233_T_C	rs7586096	2	220661233	T	C	0.0007	1.001	0.984252	1.01729	0.6397	11	rs7586096	0.9326	2	220661233	T	C	0.3603	0.999	0.983	1.016	-0.0007	0.0086	85934	401577	2	220661233	2	220661233	*	rs7586096	Y	221525953	rs7586096	T	C	0.3674	-0.0071	0.0017	2.4e-05	793170	221525953	220661233	2	220661233	2	220661233	*	Y	0.0813953	-4.17647
2_220661257_T_C	rs9917143	2	220661257	T	C	0.0007	1.001	0.984252	1.01729	0.6391	11	rs9917143	0.9337	2	220661257	T	C	0.3609	0.999	0.983	1.016	-0.0007	0.0086	85934	401577	2	220661257	2	220661257	*	rs9917143	Y	221525977	rs9917143	T	C	0.3674	-0.0067	0.0018	0.00016	690179	221525977	220661257	2	220661257	2	220661257	*	Y	0.0813953	-3.72222
2_220665158_A_G	rs11896343	2	220665158	A	G	-0.0072	0.993049	0.976562	1.00908	0.5197	11	rs11896343	0.3784	2	220665158	A	G	0.4803	1.007	0.991	1.024	0.0072	0.0082	85934	401577	2	220665158	2	220665158	*	rs11896343	R	221529878	rs11896343	A	G	0.4821	-0.0064	0.0016	8.9e-05	770782	221529878	220665158	2	220665158	2	220665158	*	R	-0.878049	-4
2_220665622_A_T	rs10193081	2	220665622	A	T	0.0007	1.001	0.984252	1.01729	0.6338	6	rs10193081	0.9351	2	220665622	A	T	0.3662	0.999	0.983	1.016	-0.0007	0.0086	85934	401577	2	220665622	2	220665622	*	rs10193081	W	221530342	rs10193081	A	T	0.3686	-0.0068	0.0018	0.00011	688103	221530342	220665622	2	220665622	2	220665622	*	W	0.0813953	-3.77778
2_220669213_C_G	rs7582123	2	220669213	C	G	-0.0068	0.993049	0.977517	1.00908	0.5219	6	rs7582123	0.4101	2	220669213	C	G	0.4781	1.007	0.991	1.023	0.0068	0.0082	85934	401577	2	220669213	2	220669213	*	rs7582123	S	221533933	rs7582123	C	G	0.4801	-0.0063	0.0017	0.00024	689598	221533933	220669213	2	220669213	2	220669213	*	S	-0.829268	-3.70588
2_220670310_C_T	rs10932878	2	220670310	C	T	-0.0069	0.993	0.977	1.009	0.5215	10	rs10932878	0.4038	2	220670310	T	C	0.5215	0.993	0.977	1.009	-0.0069	0.0082	85934	401577	2	220670310	2	220670310	*	rs10932878	B	221535030	rs10932878	T	C	0.5198	0.0064	0.0017	0.00021	689480	221535030	220670310	2	220670310	2	220670310	*	B	-0.841463	3.76471
2_220670527_T_C	rs10932879	2	220670527	T	C	-0.0064	0.994036	0.977517	1.0101	0.5221	11	rs10932879	0.434	2	220670527	T	C	0.4779	1.006	0.99	1.023	0.0064	0.0082	85934	401577	2	220670527	2	220670527	*	rs10932879	Y	221535247	rs10932879	T	C	0.4789	-0.0064	0.0017	0.0002	689233	221535247	220670527	2	220670527	2	220670527	*	Y	-0.780488	-3.76471
2_220672669_C_T	rs7593915	2	220672669	C	T	0.002	1.002	0.985	1.019	0.6266	10	rs7593915	0.814	2	220672669	T	C	0.6266	1.002	0.985	1.019	0.002	0.0086	85934	401577	2	220672669	2	220672669	*	rs7593915	Y	221537389	rs7593915	T	C	0.6185	0.0072	0.0017	1.6e-05	788102	221537389	220672669	2	220672669	2	220672669	*	Y	0.232558	4.23529
2_220673722_T_C	rs7558655	2	220673722	T	C	-0.0063	0.994036	0.977517	1.0101	0.522	11	rs7558655	0.4468	2	220673722	T	C	0.478	1.006	0.99	1.023	0.0063	0.0083	85934	401577	2	220673722	2	220673722	*	rs7558655	Y	221538442	rs7558655	T	C	0.4805	-0.0068	0.0017	7.6e-05	684481	221538442	220673722	2	220673722	2	220673722	*	Y	-0.759036	-4
2_220846260_C_T	rs4500936	2	220846260	C	T	0.0122	1.012	0.994	1.031	0.2763	10	rs4500936	0.1886	2	220846260	T	C	0.2763	1.012	0.994	1.031	0.0122	0.0093	85934	401577	2	220846260	2	220846260	*	rs4500936	Y	221710980	rs4500936	T	C	0.2988	-0.007	0.0019	0.00029	661010	221710980	220846260	2	220846260	2	220846260	*	Y	1.31183	-3.68421
2_220847130_C_G	rs7589851	2	220847130	C	G	0.0127	1.01317	0.995025	1.03093	0.281	6	rs7589851	0.167	2	220847130	C	G	0.719	0.987	0.97	1.005	-0.0127	0.0092	85934	401577	2	220847130	2	220847130	*	rs7589851	S	221711850	rs7589851	C	G	0.7038	0.0071	0.0019	0.00021	681215	221711850	220847130	2	220847130	2	220847130	*	S	1.38043	3.73684
2_220949365_A_G	rs1542354	2	220949365	A	G	0.0223	1.02249	1.00604	1.0395	0.5248	11	rs1542354	0.007545	2	220949365	A	G	0.4752	0.978	0.962	0.994	-0.0223	0.0083	85934	401577	2	220949365	2	220949365	*	rs1542354	R	221814085	rs1542354	A	G	0.4697	0.0069	0.0018	9.7e-05	678451	221814085	220949365	2	220949365	2	220949365	*	R	2.68675	3.83333
2_220961311_A_G	rs1550068	2	220961311	A	G	0.0241	1.02459	1.00806	1.04058	0.5266	11	rs1550068	0.003119	2	220961311	A	G	0.4734	0.976	0.961	0.992	-0.0241	0.0082	85934	401577	2	220961311	2	220961311	*	rs1550068	R	221826031	rs1550068	A	G	0.4758	0.0068	0.0017	7e-05	687585	221826031	220961311	2	220961311	2	220961311	*	R	2.93902	4
2_220963101_G_A	rs1435178	2	220963101	G	A	0.0241	1.024	1.008	1.041	0.5183	10	rs1435178	0.003413	2	220963101	A	G	0.5183	1.024	1.008	1.041	0.0241	0.0082	85934	401577	2	220963101	2	220963101	*	rs1435178	R	221827821	rs1435178	A	G	0.5217	-0.0067	0.0017	9e-05	688997	221827821	220963101	2	220963101	2	220963101	*	R	2.93902	-3.94118
2_220963745_G_A	rs12616360	2	220963745	G	A	0.0246	1.025	1.009	1.042	0.5194	10	rs12616360	0.002826	2	220963745	A	G	0.5194	1.025	1.009	1.042	0.0246	0.0082	85934	401577	2	220963745	2	220963745	*	rs12616360	R	221828465	rs12616360	A	G	0.5236	-0.0067	0.0017	8.5e-05	689385	221828465	220963745	2	220963745	2	220963745	*	R	3	-3.94118
2_220977972_G_A	rs1369330	2	220977972	G	A	0.0225	1.023	1.006	1.04	0.4935	10	rs1369330	0.006553	2	220977972	A	G	0.4935	1.023	1.006	1.04	0.0225	0.0083	85934	401577	2	220977972	2	220977972	*	rs1369330	R	221842692	rs1369330	A	G	0.4915	-0.0069	0.0017	6.9e-05	679918	221842692	220977972	2	220977972	2	220977972	*	R	2.71084	-4.05882
2_220979495_G_A	rs6755709	2	220979495	G	A	0.022	1.022	1.006	1.039	0.4914	10	rs6755709	0.007983	2	220979495	A	G	0.4914	1.022	1.006	1.039	0.022	0.0083	85934	401577	2	220979495	2	220979495	*	rs6755709	R	221844215	rs6755709	A	G	0.4924	-0.0068	0.0018	0.0001	678010	221844215	220979495	2	220979495	2	220979495	*	R	2.6506	-3.77778
2_220995450_T_C	rs1369337	2	220995450	T	C	0.0244	1.02459	1.00806	1.04167	0.5191	11	rs1369337	0.002799	2	220995450	T	C	0.4809	0.976	0.96	0.992	-0.0244	0.0082	85934	401577	2	220995450	2	220995450	*	rs1369337	Y	221860170	rs1369337	T	C	0.4797	0.0066	0.0017	0.00013	692349	221860170	220995450	2	220995450	2	220995450	*	Y	2.97561	3.88235
2_220997842_C_T	rs897124	2	220997842	C	T	0.0238	1.024	1.008	1.041	0.5183	10	rs897124	0.003632	2	220997842	T	C	0.5183	1.024	1.008	1.041	0.0238	0.0082	85934	401577	2	220997842	2	220997842	*	rs897124	Y	221862562	rs897124	T	C	0.5199	-0.0064	0.0017	0.0002	690542	221862562	220997842	2	220997842	2	220997842	*	Y	2.90244	-3.76471
2_220998464_G_A	rs1369326	2	220998464	G	A	0.0243	1.025	1.008	1.041	0.5268	10	rs1369326	0.00298	2	220998464	A	G	0.5268	1.025	1.008	1.041	0.0243	0.0082	85934	401577	2	220998464	2	220998464	*	rs1369326	R	221863184	rs1369326	A	G	0.5289	-0.0061	0.0017	0.00036	688689	221863184	220998464	2	220998464	2	220998464	*	R	2.96341	-3.58824
2_221001260_C_T	rs12992364	2	221001260	C	T	0.0209	1.021	1.005	1.038	0.5285	10	rs12992364	0.01058	2	221001260	T	C	0.5285	1.021	1.005	1.038	0.0209	0.0082	85934	401577	2	221001260	2	221001260	*	rs12992364	Y	221865980	rs12992364	T	C	0.5286	-0.0062	0.0017	0.00031	689585	221865980	221001260	2	221001260	2	221001260	*	Y	2.54878	-3.64706
2_221004081_C_T	rs6756080	2	221004081	C	T	0.0209	1.021	1.005	1.037	0.5317	10	rs6756080	0.01035	2	221004081	T	C	0.5317	1.021	1.005	1.037	0.0209	0.0081	85934	401577	2	221004081	2	221004081	*	rs6756080	Y	221868801	rs6756080	T	C	0.5302	-0.0061	0.0017	0.00037	689565	221868801	221004081	2	221004081	2	221004081	*	Y	2.58025	-3.58824
2_221004164_T_C	rs6714128	2	221004164	T	C	0.0236	1.02354	1.00705	1.04058	0.5322	11	rs6714128	0.003914	2	221004164	T	C	0.4678	0.977	0.961	0.993	-0.0236	0.0082	85934	401577	2	221004164	2	221004164	*	rs6714128	Y	221868884	rs6714128	T	C	0.4692	0.006	0.0017	0.00047	689333	221868884	221004164	2	221004164	2	221004164	*	Y	2.87805	3.52941
2_221006675_T_C	rs11900921	2	221006675	T	C	0.0246	1.02459	1.00806	1.04167	0.5313	11	rs11900921	0.002715	2	221006675	T	C	0.4687	0.976	0.96	0.992	-0.0246	0.0082	85934	401577	2	221006675	2	221006675	*	rs11900921	Y	221871395	rs11900921	T	C	0.4689	0.0061	0.0017	0.00045	683315	221871395	221006675	2	221006675	2	221006675	*	Y	3	3.58824
2_221008418_A_C	rs6722528	2	221008418	A	C	0.0221	1.02249	1.00604	1.03842	0.529	11	rs6722528	0.006841	2	221008418	A	C	0.471	0.978	0.963	0.994	-0.0221	0.0082	85934	401577	2	221008418	2	221008418	*	rs6722528	M	221873138	rs6722528	A	C	0.4714	0.0061	0.0017	0.00037	689569	221873138	221008418	2	221008418	2	221008418	*	M	2.69512	3.58824
2_221011533_T_C	rs13002683	2	221011533	T	C	0.0243	1.02459	1.00806	1.04167	0.531	11	rs13002683	0.002957	2	221011533	T	C	0.469	0.976	0.96	0.992	-0.0243	0.0082	85934	401577	2	221011533	2	221011533	*	rs13002683	Y	221876253	rs13002683	T	C	0.4687	0.0061	0.0017	0.00044	688062	221876253	221011533	2	221011533	2	221011533	*	Y	2.96341	3.58824
2_221015270_G_A	rs4674561	2	221015270	G	A	0.0212	1.021	1.005	1.038	0.5286	10	rs4674561	0.00963	2	221015270	A	G	0.5286	1.021	1.005	1.038	0.0212	0.0082	85934	401577	2	221015270	2	221015270	*	rs4674561	R	221879990	rs4674561	A	G	0.5286	-0.0062	0.0017	0.00027	689713	221879990	221015270	2	221015270	2	221015270	*	R	2.58537	-3.64706
2_221189513_C_A	rs6714776	2	221189513	C	A	0.0031	1.003	0.984	1.023	0.2261	10	rs6714776	0.7511	2	221189513	A	C	0.2261	1.003	0.984	1.023	0.0031	0.0098	85934	401577	2	221189513	2	221189513	*	rs6714776	M	222054233	rs6714776	A	C	0.2177	-0.0075	0.0021	0.00036	690966	222054233	221189513	2	221189513	2	221189513	*	M	0.316327	-3.57143
2_221197396_A_G	rs1368072	2	221197396	A	G	0.0023	1.002	0.983284	1.02145	0.2291	11	rs1368072	0.8165	2	221197396	A	G	0.7709	0.998	0.979	1.017	-0.0023	0.0097	85934	401577	2	221197396	2	221197396	*	rs1368072	R	222062116	rs1368072	A	G	0.7804	0.0074	0.0021	0.00044	679873	222062116	221197396	2	221197396	2	221197396	*	R	0.237113	3.52381
2_221198763_G_A	rs1368070	2	221198763	G	A	0.0057	1.006	0.987	1.025	0.2239	10	rs1368070	0.5631	2	221198763	A	G	0.2239	1.006	0.987	1.025	0.0057	0.0098	85934	401577	2	221198763	2	221198763	*	rs1368070	R	222063483	rs1368070	A	G	0.2159	-0.0075	0.0021	0.00039	684547	222063483	221198763	2	221198763	2	221198763	*	R	0.581633	-3.57143
2_221199110_C_T	rs12469320	2	221199110	C	T	0.0021	1.002	0.983	1.021	0.229	10	rs12469320	0.8309	2	221199110	T	C	0.229	1.002	0.983	1.021	0.0021	0.0097	85934	401577	2	221199110	2	221199110	*	rs12469320	Y	222063830	rs12469320	T	C	0.2197	-0.0075	0.0021	0.00038	679957	222063830	221199110	2	221199110	2	221199110	*	Y	0.216495	-3.57143
2_221199656_T_C	rs7597619	2	221199656	T	C	0.0024	1.002	0.983284	1.02145	0.2286	11	rs7597619	0.8026	2	221199656	T	C	0.7714	0.998	0.979	1.017	-0.0024	0.0098	85934	401577	2	221199656	2	221199656	*	rs7597619	Y	222064376	rs7597619	T	C	0.7822	0.0073	0.0021	0.00048	691501	222064376	221199656	2	221199656	2	221199656	*	Y	0.244898	3.47619
2_221202430_T_G	rs12477147	2	221202430	T	G	0.0079	1.00806	0.988142	1.02775	0.2098	11	rs12477147	0.4324	2	221202430	T	G	0.7902	0.992	0.973	1.012	-0.0079	0.01	85934	401577	2	221202430	2	221202430	*	rs12477147	K	222067150	rs12477147	T	G	0.7983	0.0093	0.0022	2.7e-05	681142	222067150	221202430	2	221202430	2	221202430	*	K	0.79	4.22727
2_221203178_G_C	rs12473983	2	221203178	G	C	0.0058	1.006	0.986	1.026	0.2122	5	rs12473983	0.5618	2	221203178	C	G	0.2122	1.006	0.986	1.026	0.0058	0.0101	85934	401577	2	221203178	2	221203178	*	rs12473983	S	222067898	rs12473983	C	G	0.2037	-0.0093	0.0022	2.1e-05	681851	222067898	221203178	2	221203178	2	221203178	*	S	0.574257	-4.22727
2_221205237_G_A	rs16862260	2	221205237	G	A	0.0114	1.011	0.992	1.031	0.2225	10	rs16862260	0.2545	2	221205237	A	G	0.2225	1.011	0.992	1.031	0.0114	0.01	85934	401577	2	221205237	2	221205237	*	rs16862260	R	222069957	rs16862260	A	G	0.2032	-0.008	0.0022	0.00024	672740	222069957	221205237	2	221205237	2	221205237	*	R	1.14	-3.63636
2_221222152_G_C	rs12467416	2	221222152	G	C	-0.0027	0.997	0.979	1.016	0.2332	5	rs12467416	0.7819	2	221222152	C	G	0.2332	0.997	0.979	1.016	-0.0027	0.0097	85934	401577	2	221222152	2	221222152	*	rs12467416	S	222086872	rs12467416	C	G	0.2248	-0.0083	0.002	5.4e-05	681531	222086872	221222152	2	221222152	2	221222152	*	S	-0.278351	-4.15
2_221223463_G_A	rs16862321	2	221223463	G	A	-0.0047	0.995	0.977	1.014	0.2456	10	rs16862321	0.6234	2	221223463	A	G	0.2456	0.995	0.977	1.014	-0.0047	0.0095	85934	401577	2	221223463	2	221223463	*	rs16862321	R	222088183	rs16862321	A	G	0.2374	-0.009	0.002	9.1e-06	682221	222088183	221223463	2	221223463	2	221223463	*	R	-0.494737	-4.5
2_221229674_C_A	rs17415118	2	221229674	C	A	-0.0026	0.997	0.979	1.017	0.2319	10	rs17415118	0.7899	2	221229674	A	C	0.2319	0.997	0.979	1.017	-0.0026	0.0097	85934	401577	2	221229674	2	221229674	*	rs17415118	M	222094394	rs17415118	A	C	0.2251	-0.0083	0.002	4.4e-05	687594	222094394	221229674	2	221229674	2	221229674	*	M	-0.268041	-4.15
2_221229883_C_T	rs1469623	2	221229883	C	T	-0.0028	0.997	0.978	1.016	0.2321	10	rs1469623	0.7746	2	221229883	T	C	0.2321	0.997	0.978	1.016	-0.0028	0.0097	85934	401577	2	221229883	2	221229883	*	rs1469623	B	222094603	rs1469623	T	C	0.2255	-0.0084	0.002	3.8e-05	687624	222094603	221229883	2	221229883	2	221229883	*	B	-0.28866	-4.2
2_221232453_A_G	rs10498103	2	221232453	A	G	-0.0028	0.997009	0.978474	1.01626	0.2327	11	rs10498103	0.7719	2	221232453	A	G	0.7673	1.003	0.984	1.022	0.0028	0.0097	85934	401577	2	221232453	2	221232453	*	rs10498103	R	222097173	rs10498103	A	G	0.7748	0.0082	0.002	5.9e-05	687578	222097173	221232453	2	221232453	2	221232453	*	R	-0.28866	4.1
2_221235478_T_A	rs4146101	2	221235478	T	A	0.0094	1.009	0.991	1.028	0.7517	5	rs4146101	0.3267	2	221235478	A	T	0.7517	1.009	0.991	1.028	0.0094	0.0095	85934	401577	2	221235478	2	221235478	*	rs4146101	W	222100198	rs4146101	A	T	0.7735	0.0093	0.002	4.8e-06	692583	222100198	221235478	2	221235478	2	221235478	*	W	0.989474	4.65
2_221242395_G_A	rs1560582	2	221242395	G	A	0.0095	1.01	0.991	1.029	0.7513	10	rs1560582	0.3174	2	221242395	A	G	0.7513	1.01	0.991	1.029	0.0095	0.0095	85934	401577	2	221242395	2	221242395	*	rs1560582	R	222107115	rs1560582	A	G	0.7733	0.0092	0.002	5.7e-06	692120	222107115	221242395	2	221242395	2	221242395	*	R	1	4.6
2_221247199_G_A	rs1946596	2	221247199	G	A	0.0085	1.009	0.99	1.027	0.7555	10	rs1946596	0.3738	2	221247199	A	G	0.7555	1.009	0.99	1.027	0.0085	0.0095	85934	401577	2	221247199	2	221247199	*	rs1946596	R	222111919	rs1946596	A	G	0.7727	0.0092	0.002	6.1e-06	691185	222111919	221247199	2	221247199	2	221247199	*	R	0.894737	4.6
2_221248180_T_C	rs1432263	2	221248180	T	C	0.0093	1.00908	0.990099	1.02881	0.752	11	rs1432263	0.3283	2	221248180	T	C	0.248	0.991	0.972	1.01	-0.0093	0.0096	85934	401577	2	221248180	2	221248180	*	rs1432263	Y	222112900	rs1432263	T	C	0.2268	-0.0092	0.002	5.8e-06	691492	222112900	221248180	2	221248180	2	221248180	*	Y	0.96875	-4.6
2_221249910_G_C	rs13012052	2	221249910	G	C	0.0098	1.01	0.991	1.029	0.7517	5	rs13012052	0.305	2	221249910	C	G	0.7517	1.01	0.991	1.029	0.0098	0.0096	85934	401577	2	221249910	2	221249910	*	rs13012052	S	222114630	rs13012052	C	G	0.7732	0.0092	0.002	5.5e-06	691404	222114630	221249910	2	221249910	2	221249910	*	S	1.02083	4.6
2_221257025_T_A	rs6739940	2	221257025	T	A	0.0099	1.01	0.991	1.029	0.7517	5	rs6739940	0.302	2	221257025	A	T	0.7517	1.01	0.991	1.029	0.0099	0.0096	85934	401577	2	221257025	2	221257025	*	rs6739940	W	222121745	rs6739940	A	T	0.7733	0.0093	0.002	5.1e-06	691317	222121745	221257025	2	221257025	2	221257025	*	W	1.03125	4.65
2_221260315_C_T	rs2893647	2	221260315	C	T	-0.0065	0.994	0.975	1.012	0.2351	10	rs2893647	0.5012	2	221260315	T	C	0.2351	0.994	0.975	1.012	-0.0065	0.0096	85934	401577	2	221260315	2	221260315	*	rs2893647	Y	222125035	rs2893647	T	C	0.2256	-0.0092	0.002	5.8e-06	691017	222125035	221260315	2	221260315	2	221260315	*	Y	-0.677083	-4.6
2_221267857_A_G	rs16862412	2	221267857	A	G	-0.0073	0.993049	0.974659	1.01112	0.2443	11	rs16862412	0.4441	2	221267857	A	G	0.7557	1.007	0.989	1.026	0.0073	0.0095	85934	401577	2	221267857	2	221267857	*	rs16862412	R	222132577	rs16862412	A	G	0.7668	0.0087	0.002	1.5e-05	689769	222132577	221267857	2	221267857	2	221267857	*	R	-0.768421	4.35
2_221279197_A_G	rs16862430	2	221279197	A	G		1	0.982318	1.01833	0.2644	11	rs16862430	0.9995	2	221279197	A	G	0.7356	1	0.982	1.018	0	0.0093	85934	401577	2	221279197	2	221279197	*	rs16862430	R	222143917	rs16862430	A	G	0.7437	0.0071	0.002	0.00029	690916	222143917	221279197	2	221279197	2	221279197	*	R		3.55
2_221285688_A_G	rs6436247	2	221285688	A	G	0.0086	1.00908	0.992063	1.02564	0.6499	11	rs6436247	0.317	2	221285688	A	G	0.3501	0.991	0.975	1.008	-0.0086	0.0086	85934	401577	2	221285688	2	221285688	*	rs6436247	R	222150408	rs6436247	A	G	0.3386	-0.0078	0.0018	2.7e-05	683207	222150408	221285688	2	221285688	2	221285688	*	R	1	-4.33333
2_221435809_T_C	rs13416809	2	221435809	T	C	0.0121	1.01215	0.982318	1.04384	0.0783	11	rs13416809	0.4345	2	221435809	T	C	0.9217	0.988	0.958	1.018	-0.0121	0.0155	85934	401577	2	221435809	2	221435809	*	rs13416809	Y	222300529	rs13416809	T	C	0.9171	-0.0132	0.0033	5.5e-05	685474	222300529	221435809	2	221435809	2	221435809	*	Y	0.780645	-4
2_221436993_C_T	rs2303900	2	221436993	C	T	0.015	1.015	0.997	1.034	0.2498	10	rs2303900	0.1092	2	221436993	T	C	0.2498	1.015	0.997	1.034	0.015	0.0094	85934	401577	2	221436993	2	221436993	*	rs2303900	Y	222301713	rs2303900	T	C	0.2512	-0.0096	0.002	1.4e-06	692047	222301713	221436993	2	221436993	2	221436993	*	Y	1.59574	-4.8
2_221439952_C_T	rs7601641	2	221439952	C	T	0.0156	1.016	0.997	1.035	0.2493	10	rs7601641	0.09683	2	221439952	T	C	0.2493	1.016	0.997	1.035	0.0156	0.0094	85934	401577	2	221439952	2	221439952	*	rs7601641	Y	222304672	rs7601641	T	C	0.2514	-0.0097	0.002	1.1e-06	692549	222304672	221439952	2	221439952	2	221439952	*	Y	1.65957	-4.85
2_221440241_T_C	rs3770196	2	221440241	T	C	0.0154	1.01523	0.997009	1.03413	0.2492	11	rs3770196	0.1014	2	221440241	T	C	0.7508	0.985	0.967	1.003	-0.0154	0.0094	85934	401577	2	221440241	2	221440241	*	rs3770196	Y	222304961	rs3770196	T	C	0.7486	0.0095	0.002	1.6e-06	692441	222304961	221440241	2	221440241	2	221440241	*	Y	1.6383	4.75
2_221440440_T_G	rs3770194	2	221440440	T	G	0.0198	1.02041	0.98912	1.05263	0.0728	11	rs3770194	0.211	2	221440440	T	G	0.9272	0.98	0.95	1.011	-0.0198	0.0158	85934	401577	2	221440440	2	221440440	*	rs3770194	K	222305160	rs3770194	T	G	0.92464	-0.0125	0.0033	0.00015	690530	222305160	221440440	2	221440440	2	221440440	*	K	1.25316	-3.78788
2_221440574_T_C	rs3770193	2	221440574	T	C	0.0154	1.01523	0.997009	1.03413	0.2497	11	rs3770193	0.1013	2	221440574	T	C	0.7503	0.985	0.967	1.003	-0.0154	0.0094	85934	401577	2	221440574	2	221440574	*	rs3770193	Y	222305294	rs3770193	T	C	0.7484	0.0095	0.002	1.7e-06	692275	222305294	221440574	2	221440574	2	221440574	*	Y	1.6383	4.75
2_221442575_T_A	rs3815971	2	221442575	T	A	0.0153	1.015	0.997	1.034	0.2498	5	rs3815971	0.1022	2	221442575	A	T	0.2498	1.015	0.997	1.034	0.0153	0.0094	85934	401577	2	221442575	2	221442575	*	rs3815971	W	222307295	rs3815971	A	T	0.2517	-0.0096	0.002	1.3e-06	692159	222307295	221442575	2	221442575	2	221442575	*	W	1.62766	-4.8
2_221442814_G_T	rs2288628	2	221442814	G	T	0.0153	1.015	0.997	1.034	0.25	10	rs2288628	0.1029	2	221442814	T	G	0.25	1.015	0.997	1.034	0.0153	0.0094	85934	401577	2	221442814	2	221442814	*	rs2288628	K	222307534	rs2288628	T	G	0.2518	-0.0096	0.002	1.3e-06	692138	222307534	221442814	2	221442814	2	221442814	*	K	1.62766	-4.8
2_221443336_G_A	rs3770192	2	221443336	G	A	0.0152	1.015	0.997	1.034	0.2498	10	rs3770192	0.1046	2	221443336	A	G	0.2498	1.015	0.997	1.034	0.0152	0.0094	85934	401577	2	221443336	2	221443336	*	rs3770192	R	222308056	rs3770192	A	G	0.2516	-0.0095	0.002	1.5e-06	692058	222308056	221443336	2	221443336	2	221443336	*	R	1.61702	-4.75
2_221444124_T_G	rs16862666	2	221444124	T	G	0.0135	1.01317	0.995025	1.03199	0.2581	11	rs16862666	0.1461	2	221444124	T	G	0.7419	0.987	0.969	1.005	-0.0135	0.0093	85934	401577	2	221444124	2	221444124	*	rs16862666	D	222308844	rs16862666	T	G	0.7431	0.0097	0.002	9.2e-07	690425	222308844	221444124	2	221444124	2	221444124	*	D	1.45161	4.85
2_221445783_C_G	rs2303895	2	221445783	C	G	0.0132	1.01317	0.995025	1.03199	0.2586	6	rs2303895	0.1556	2	221445783	C	G	0.7414	0.987	0.969	1.005	-0.0132	0.0093	85934	401577	2	221445783	2	221445783	*	rs2303895	S	222310503	rs2303895	C	G	0.743	0.0098	0.002	6.2e-07	690075	222310503	221445783	2	221445783	2	221445783	*	S	1.41935	4.9
2_221446346_G_A	rs2052943	2	221446346	G	A	0.0217	1.022	0.991	1.054	0.0719	10	rs2052943	0.1715	2	221446346	A	G	0.0719	1.022	0.991	1.054	0.0217	0.0159	85934	401577	2	221446346	2	221446346	*	rs2052943	R	222311066	rs2052943	A	G	0.07595	0.0124	0.0033	0.00019	690181	222311066	221446346	2	221446346	2	221446346	*	R	1.36478	3.75758
2_221447619_A_T	rs3770186	2	221447619	A	T	0.0127	1.01317	0.994036	1.03093	0.2586	6	rs3770186	0.1733	2	221447619	A	T	0.7414	0.987	0.97	1.006	-0.0127	0.0093	85934	401577	2	221447619	2	221447619	*	rs3770186	H	222312339	rs3770186	A	T	0.7433	0.0095	0.002	1.5e-06	689838	222312339	221447619	2	221447619	2	221447619	*	H	1.36559	4.75
2_221450086_A_G	rs13392880	2	221450086	A	G	0.0221	1.02249	0.99108	1.05374	0.0743	11	rs13392880	0.1566	2	221450086	A	G	0.9257	0.978	0.949	1.009	-0.0221	0.0156	85934	401577	2	221450086	2	221450086	*	rs13392880	R	222314806	rs13392880	A	G	0.92283	-0.0139	0.0033	2.3e-05	691604	222314806	221450086	2	221450086	2	221450086	*	R	1.41667	-4.21212
2_221451588_T_C	rs13385102	2	221451588	T	C	0.0212	1.02145	0.99108	1.05263	0.0743	11	rs13385102	0.175	2	221451588	T	C	0.9257	0.979	0.95	1.009	-0.0212	0.0156	85934	401577	2	221451588	2	221451588	*	rs13385102	Y	222316308	rs13385102	T	C	0.92353	-0.0141	0.0033	2.1e-05	691893	222316308	221451588	2	221451588	2	221451588	*	Y	1.35897	-4.27273
2_221452825_C_T	rs3770176	2	221452825	C	T	0.0154	1.016	0.997	1.034	0.247	10	rs3770176	0.1038	2	221452825	T	C	0.247	1.016	0.997	1.034	0.0154	0.0094	85934	401577	2	221452825	2	221452825	*	rs3770176	Y	222317545	rs3770176	T	C	0.2508	-0.0104	0.002	1.7e-07	684329	222317545	221452825	2	221452825	2	221452825	*	Y	1.6383	-5.2
2_221454898_A_C	rs7608795	2	221454898	A	C	0.0235	1.02354	0.993049	1.05597	0.0724	11	rs7608795	0.1355	2	221454898	A	C	0.9276	0.977	0.947	1.007	-0.0235	0.0158	85934	401577	2	221454898	2	221454898	*	rs7608795	M	222319618	rs7608795	A	C	0.92423	-0.0144	0.0033	1.2e-05	692533	222319618	221454898	2	221454898	2	221454898	*	M	1.48734	-4.36364
2_221455707_G_A	rs2288627	2	221455707	G	A	-0.0078	0.992	0.974	1.01	0.7366	10	rs2288627	0.4016	2	221455707	A	G	0.7366	0.992	0.974	1.01	-0.0078	0.0093	85934	401577	2	221455707	2	221455707	*	rs2288627	R	222320427	rs2288627	A	G	0.7471	-0.007	0.002	0.0004	692579	222320427	221455707	2	221455707	2	221455707	*	R	-0.83871	-3.5
2_221469638_C_T	rs3770161	2	221469638	C	T	0.0108	1.011	0.995	1.027	0.5539	10	rs3770161	0.1861	2	221469638	T	C	0.5539	1.011	0.995	1.027	0.0108	0.0082	85934	401577	2	221469638	2	221469638	*	rs3770161	Y	222334358	rs3770161	T	C	0.5604	-0.0058	0.0016	0.00036	793747	222334358	221469638	2	221469638	2	221469638	*	Y	1.31707	-3.625
2_221501371_G_A	rs10186003	2	221501371	G	A	0.0262	1.027	0.988	1.067	0.0461	10	rs10186003	0.1789	2	221501371	A	G	0.0461	1.027	0.988	1.067	0.0262	0.0195	85934	401577	2	221501371	2	221501371	*	rs10186003	R	222366091	rs10186003	A	G	0.0532	0.0142	0.004	0.00039	674165	222366091	221501371	2	221501371	2	221501371	*	R	1.34359	3.55
2_221516508_C_T	rs2565746	2	221516508	C	T	-0.0054	0.995	0.979	1.011	0.5048	10	rs2565746	0.5079	2	221516508	T	C	0.5048	0.995	0.979	1.011	-0.0054	0.0082	85934	401577	2	221516508	2	221516508	*	rs2565746	Y	222381228	rs2565746	T	C	0.5108	0.0067	0.0017	0.0001	683778	222381228	221516508	2	221516508	2	221516508	*	Y	-0.658537	3.94118
2_221560900_A_G	rs10498120	2	221560900	A	G	0.007	1.00705	0.986193	1.02881	0.1688	11	rs10498120	0.5244	2	221560900	A	G	0.8312	0.993	0.972	1.014	-0.007	0.0109	85934	401577	2	221560900	2	221560900	*	rs10498120	R	222425620	rs10498120	A	G	0.8281	0.0088	0.0023	0.00015	683136	222425620	221560900	2	221560900	2	221560900	*	R	0.642202	3.82609
2_221567600_T_C	rs7340471	2	221567600	T	C	-0.0015	0.998004	0.979432	1.01729	0.2347	11	rs7340471	0.8741	2	221567600	T	C	0.7653	1.002	0.983	1.021	0.0015	0.0097	85934	401577	2	221567600	2	221567600	*	rs7340471	Y	222432320	rs7340471	T	C	0.7685	0.0074	0.0021	0.00034	679858	222432320	221567600	2	221567600	2	221567600	*	Y	-0.154639	3.52381
2_222129210_T_C	rs7558811	2	222129210	T	C	0.0166	1.01626	0.992063	1.04167	0.8688	11	rs7558811	0.1757	2	222129210	T	C	0.1312	0.984	0.96	1.008	-0.0166	0.0123	85934	401577	2	222129210	2	222129210	*	rs7558811	Y	222993929	rs7558811	T	C	0.1231	0.0089	0.0024	0.00023	795394	222993929	222129210	2	222129210	2	222129210	*	Y	1.34959	3.70833
2_222130436_G_A	rs7601880	2	222130436	G	A	0.017	1.017	0.993	1.042	0.8707	10	rs7601880	0.1637	2	222130436	A	G	0.8707	1.017	0.993	1.042	0.017	0.0122	85934	401577	2	222130436	2	222130436	*	rs7601880	R	222995155	rs7601880	A	G	0.8768	-0.0088	0.0024	0.0003	795082	222995155	222130436	2	222130436	2	222130436	*	R	1.39344	-3.66667
2_222244528_C_T	rs11695486	2	222244528	C	T	0.0073	1.007	0.991	1.024	0.5355	10	rs11695486	0.3901	2	222244528	T	C	0.5355	1.007	0.991	1.024	0.0073	0.0085	85934	401577	2	222244528	2	222244528	*	rs11695486	Y	223109247	rs11695486	T	C	0.5361	0.0065	0.0018	0.00043	604123	223109247	222244528	2	222244528	2	222244528	*	Y	0.858824	3.61111
2_222505793_G_A	rs12463450	2	222505793	G	A	-0.0076	0.992	0.976	1.009	0.3926	10	rs12463450	0.3618	2	222505793	A	G	0.3926	0.992	0.976	1.009	-0.0076	0.0084	85934	401577	2	222505793	2	222505793	*	rs12463450	R	223370512	rs12463450	A	G	0.401	0.0064	0.0018	0.00029	686152	223370512	222505793	2	222505793	2	222505793	*	R	-0.904762	3.55556
2_222521235_C_G	rs17497942	2	222521235	C	G	0.007	1.00705	0.990099	1.02354	0.3797	6	rs17497942	0.4027	2	222521235	C	G	0.6203	0.993	0.977	1.01	-0.007	0.0084	85934	401577	2	222521235	2	222521235	*	rs17497942	S	223385954	rs17497942	C	G	0.6269	0.0063	0.0018	0.00034	689865	223385954	222521235	2	222521235	2	222521235	*	S	0.833333	3.5
2_222539176_A_T	rs11674691	2	222539176	A	T	-0.0068	0.993049	0.976562	1.0101	0.3682	6	rs11674691	0.42	2	222539176	A	T	0.6318	1.007	0.99	1.024	0.0068	0.0084	85934	401577	2	222539176	2	222539176	*	rs11674691	W	223403895	rs11674691	A	T	0.6226	-0.007	0.0018	7.7e-05	691478	223403895	222539176	2	222539176	2	222539176	*	W	-0.809524	-3.88889
2_222544852_G_C	rs13428773	2	222544852	G	C	-0.0074	0.993	0.976	1.009	0.3684	5	rs13428773	0.3773	2	222544852	C	G	0.3684	0.993	0.976	1.009	-0.0074	0.0084	85934	401577	2	222544852	2	222544852	*	rs13428773	B	223409571	rs13428773	C	G	0.3771	0.0069	0.0018	8.6e-05	691124	223409571	222544852	2	222544852	2	222544852	*	B	-0.880952	3.83333
2_222547424_T_C	rs13382464	2	222547424	T	C	-0.0066	0.993049	0.977517	1.0101	0.3705	11	rs13382464	0.4321	2	222547424	T	C	0.6295	1.007	0.99	1.023	0.0066	0.0084	85934	401577	2	222547424	2	222547424	*	rs13382464	Y	223412143	rs13382464	T	C	0.6209	-0.0071	0.0018	6.3e-05	690161	223412143	222547424	2	222547424	2	222547424	*	Y	-0.785714	-3.94444
2_222551063_C_T	rs13382934	2	222551063	C	T	-0.0056	0.994	0.978	1.011	0.3511	10	rs13382934	0.5128	2	222551063	T	C	0.3511	0.994	0.978	1.011	-0.0056	0.0085	85934	401577	2	222551063	2	222551063	*	rs13382934	Y	223415782	rs13382934	T	C	0.3606	0.0067	0.0018	0.0002	690195	223415782	222551063	2	222551063	2	222551063	*	Y	-0.658824	3.72222
2_222557961_C_T	rs3754672	2	222557961	C	T	0.002	1.002	0.986	1.019	0.361	10	rs3754672	0.814	2	222557961	T	C	0.361	1.002	0.986	1.019	0.002	0.0084	85934	401577	2	222557961	2	222557961	*	rs3754672	Y	223422680	rs3754672	T	C	0.3565	-0.0063	0.0018	0.0004	690901	223422680	222557961	2	222557961	2	222557961	*	Y	0.238095	-3.5
2_222558001_C_T	rs5016700	2	222558001	C	T	0.0019	1.002	0.986	1.019	0.3611	10	rs5016700	0.8196	2	222558001	T	C	0.3611	1.002	0.986	1.019	0.0019	0.0084	85934	401577	2	222558001	2	222558001	*	rs5016700	Y	223422720	rs5016700	T	C	0.3565	-0.0062	0.0018	0.00047	691095	223422720	222558001	2	222558001	2	222558001	*	Y	0.22619	-3.44444
2_222570354_A_C	rs13388047	2	222570354	A	C	-0.0058	0.994036	0.977517	1.01112	0.3658	11	rs13388047	0.4916	2	222570354	A	C	0.6342	1.006	0.989	1.023	0.0058	0.0084	85934	401577	2	222570354	2	222570354	*	rs13388047	M	223435073	rs13388047	A	C	0.6274	-0.0072	0.0018	5e-05	692258	223435073	222570354	2	222570354	2	222570354	*	M	-0.690476	-4
2_222570932_C_T	rs17564655	2	222570932	C	T	-0.006	0.994	0.978	1.011	0.3664	10	rs17564655	0.4729	2	222570932	T	C	0.3664	0.994	0.978	1.011	-0.006	0.0084	85934	401577	2	222570932	2	222570932	*	rs17564655	Y	223435651	rs17564655	T	C	0.3732	0.0071	0.0018	5.4e-05	692376	223435651	222570932	2	222570932	2	222570932	*	Y	-0.714286	3.94444
2_222571709_T_C	rs3211018	2	222571709	T	C	-0.006	0.994036	0.977517	1.0101	0.3657	11	rs3211018	0.4778	2	222571709	T	C	0.6343	1.006	0.99	1.023	0.006	0.0084	85934	401577	2	222571709	2	222571709	*	rs3211018	Y	223436428	rs3211018	T	C	0.6252	-0.0071	0.0018	9.7e-05	637989	223436428	222571709	2	222571709	2	222571709	*	Y	-0.714286	-3.94444
2_222577587_G_T	rs12475396	2	222577587	G	T	-0.006	0.994	0.978	1.011	0.3656	10	rs12475396	0.4764	2	222577587	T	G	0.3656	0.994	0.978	1.011	-0.006	0.0084	85934	401577	2	222577587	2	222577587	*	rs12475396	K	223442306	rs12475396	T	G	0.3725	0.007	0.0018	7e-05	692593	223442306	222577587	2	222577587	2	222577587	*	K	-0.714286	3.88889
2_222579391_G_A	rs12694581	2	222579391	G	A	-0.006	0.994	0.978	1.011	0.3657	10	rs12694581	0.4739	2	222579391	A	G	0.3657	0.994	0.978	1.011	-0.006	0.0084	85934	401577	2	222579391	2	222579391	*	rs12694581	R	223444110	rs12694581	A	G	0.3724	0.0071	0.0018	5.7e-05	692123	223444110	222579391	2	222579391	2	222579391	*	R	-0.714286	3.94444
2_222583556_C_A	rs4674671	2	222583556	C	A	-0.0054	0.995	0.978	1.011	0.3655	10	rs4674671	0.5217	2	222583556	A	C	0.3655	0.995	0.978	1.011	-0.0054	0.0084	85934	401577	2	222583556	2	222583556	*	rs4674671	M	223448275	rs4674671	A	C	0.3724	0.007	0.0018	6.7e-05	691762	223448275	222583556	2	222583556	2	222583556	*	M	-0.642857	3.88889
2_222597165_G_A	rs10498139	2	222597165	G	A	-0.0051	0.995	0.979	1.011	0.3657	10	rs10498139	0.5434	2	222597165	A	G	0.3657	0.995	0.979	1.011	-0.0051	0.0084	85934	401577	2	222597165	2	222597165	*	rs10498139	R	223461884	rs10498139	A	G	0.3723	0.0071	0.0018	6.1e-05	691883	223461884	222597165	2	222597165	2	222597165	*	R	-0.607143	3.94444
2_222621069_T_C	rs17499880	2	222621069	T	C	-0.0051	0.995025	0.978474	1.01112	0.366	11	rs17499880	0.546	2	222621069	T	C	0.634	1.005	0.989	1.022	0.0051	0.0084	85934	401577	2	222621069	2	222621069	*	rs17499880	Y	223485788	rs17499880	T	C	0.6278	-0.0071	0.0018	5.2e-05	692590	223485788	222621069	2	222621069	2	222621069	*	Y	-0.607143	-3.94444
2_222622924_G_A	rs13406879	2	222622924	G	A	-0.005	0.995	0.979	1.012	0.3654	10	rs13406879	0.5555	2	222622924	A	G	0.3654	0.995	0.979	1.012	-0.005	0.0084	85934	401577	2	222622924	2	222622924	*	rs13406879	R	223487643	rs13406879	A	G	0.3722	0.007	0.0018	6.9e-05	692132	223487643	222622924	2	222622924	2	222622924	*	R	-0.595238	3.88889
2_222624574_C_T	rs2290031	2	222624574	C	T	-0.0048	0.995	0.979	1.012	0.3653	10	rs2290031	0.5683	2	222624574	T	C	0.3653	0.995	0.979	1.012	-0.0048	0.0084	85934	401577	2	222624574	2	222624574	*	rs2290031	Y	223489293	rs2290031	T	C	0.3721	0.0072	0.0018	4.4e-05	692106	223489293	222624574	2	222624574	2	222624574	*	Y	-0.571429	4
2_222627203_A_G	rs12151627	2	222627203	A	G	-0.0051	0.995025	0.978474	1.01112	0.365	11	rs12151627	0.5461	2	222627203	A	G	0.635	1.005	0.989	1.022	0.0051	0.0084	85934	401577	2	222627203	2	222627203	*	rs12151627	R	223491922	rs12151627	A	G	0.6351	-0.0073	0.0018	4e-05	692051	223491922	222627203	2	222627203	2	222627203	*	R	-0.607143	-4.05556
2_222628083_T_G	rs10932964	2	222628083	T	G	-0.0051	0.995025	0.978474	1.01112	0.3649	11	rs10932964	0.5466	2	222628083	T	G	0.6351	1.005	0.989	1.022	0.0051	0.0084	85934	401577	2	222628083	2	222628083	*	rs10932964	K	223492802	rs10932964	T	G	0.6279	-0.0072	0.0018	4.5e-05	692098	223492802	222628083	2	222628083	2	222628083	*	K	-0.607143	-4
2_222632432_C_T	rs10183649	2	222632432	C	T	-0.0055	0.995	0.978	1.011	0.3647	10	rs10183649	0.5138	2	222632432	T	C	0.3647	0.995	0.978	1.011	-0.0055	0.0084	85934	401577	2	222632432	2	222632432	*	rs10183649	Y	223497151	rs10183649	T	C	0.3726	0.0072	0.0018	4.6e-05	692079	223497151	222632432	2	222632432	2	222632432	*	Y	-0.654762	4
2_222634119_A_G	rs7583891	2	222634119	A	G	-0.0051	0.995025	0.978474	1.01112	0.3651	11	rs7583891	0.5426	2	222634119	A	G	0.6349	1.005	0.989	1.022	0.0051	0.0084	85934	401577	2	222634119	2	222634119	*	rs7583891	R	223498838	rs7583891	A	G	0.6274	-0.0072	0.0018	4.7e-05	692098	223498838	222634119	2	222634119	2	222634119	*	R	-0.607143	-4
2_222638651_C_T	rs12617353	2	222638651	C	T	-0.0046	0.995	0.979	1.012	0.3658	10	rs12617353	0.5844	2	222638651	T	C	0.3658	0.995	0.979	1.012	-0.0046	0.0084	85934	401577	2	222638651	2	222638651	*	rs12617353	Y	223503370	rs12617353	T	C	0.3732	0.0072	0.0018	4.9e-05	691772	223503370	222638651	2	222638651	2	222638651	*	Y	-0.547619	4
2_223095517_C_T	rs2197779	2	223095517	C	T	0.0003	1	0.983	1.018	0.703	10	rs2197779	0.9696	2	223095517	T	C	0.703	1	0.983	1.018	0.0003	0.0089	85934	401577	2	223095517	2	223095517	*	rs2197779	Y	223960235	rs2197779	T	C	0.7197	0.0072	0.0019	0.00019	688554	223960235	223095517	2	223095517	2	223095517	*	Y	0.0337079	3.78947
2_223099156_T_C	rs1542224	2	223099156	T	C	-0.0003	1	0.982318	1.01729	0.7011	11	rs1542224	0.973	2	223099156	T	C	0.2989	1	0.983	1.018	0.0003	0.009	85934	401577	2	223099156	2	223099156	*	rs1542224	Y	223963874	rs1542224	T	C	0.281	-0.0073	0.0019	0.00017	687229	223963874	223099156	2	223099156	2	223099156	*	Y	-0.0333333	-3.84211
2_223174047_C_A	rs10175867	2	223174047	C	A	0.0076	1.008	0.99	1.026	0.2648	10	rs10175867	0.4064	2	223174047	A	C	0.2648	1.008	0.99	1.026	0.0076	0.0092	85934	401577	2	223174047	2	223174047	*	rs10175867	M	224038765	rs10175867	A	C	0.267	-0.0078	0.0019	4.8e-05	690295	224038765	223174047	2	223174047	2	223174047	*	M	0.826087	-4.10526
2_223181892_A_G	rs1448301	2	223181892	A	G	0.0075	1.00705	0.98912	1.02564	0.2644	11	rs1448301	0.4181	2	223181892	A	G	0.7356	0.993	0.975	1.011	-0.0075	0.0092	85934	401577	2	223181892	2	223181892	*	rs1448301	R	224046610	rs1448301	A	G	0.7339	0.0078	0.0019	5.4e-05	689144	224046610	223181892	2	223181892	2	223181892	*	R	0.815217	4.10526
2_223185337_T_C	rs7419571	2	223185337	T	C	0.0086	1.00908	0.99108	1.02669	0.2644	11	rs7419571	0.351	2	223185337	T	C	0.7356	0.991	0.974	1.009	-0.0086	0.0092	85934	401577	2	223185337	2	223185337	*	rs7419571	Y	224050055	rs7419571	T	C	0.7333	0.0081	0.0019	2.6e-05	689411	224050055	223185337	2	223185337	2	223185337	*	Y	0.934783	4.26316
2_223187657_C_T	rs6736275	2	223187657	C	T	0.0084	1.008	0.99	1.027	0.2639	10	rs6736275	0.3602	2	223187657	T	C	0.2639	1.008	0.99	1.027	0.0084	0.0092	85934	401577	2	223187657	2	223187657	*	rs6736275	H	224052375	rs6736275	T	C	0.2659	-0.0079	0.0019	4.3e-05	683875	224052375	223187657	2	223187657	2	223187657	*	H	0.913043	-4.15789
2_223195644_A_G	rs10187525	2	223195644	A	G	0.0084	1.00806	0.990099	1.02669	0.2639	11	rs10187525	0.363	2	223195644	A	G	0.7361	0.992	0.974	1.01	-0.0084	0.0092	85934	401577	2	223195644	2	223195644	*	rs10187525	R	224060362	rs10187525	A	G	0.734	0.0078	0.0019	5.3e-05	684147	224060362	223195644	2	223195644	2	223195644	*	R	0.913043	4.10526
2_223203104_T_C	rs13404222	2	223203104	T	C	0.0084	1.00806	0.990099	1.02669	0.2634	11	rs13404222	0.3634	2	223203104	T	C	0.7366	0.992	0.974	1.01	-0.0084	0.0092	85934	401577	2	223203104	2	223203104	*	rs13404222	Y	224067822	rs13404222	T	C	0.7336	0.008	0.0019	3.4e-05	689803	224067822	223203104	2	223203104	2	223203104	*	Y	0.913043	4.21053
2_223204782_C_T	rs10176552	2	223204782	C	T	0.0081	1.008	0.99	1.026	0.2639	10	rs10176552	0.3799	2	223204782	T	C	0.2639	1.008	0.99	1.026	0.0081	0.0092	85934	401577	2	223204782	2	223204782	*	rs10176552	B	224069500	rs10176552	T	C	0.2664	-0.0079	0.0019	4e-05	689555	224069500	223204782	2	223204782	2	223204782	*	B	0.880435	-4.15789
2_223207418_A_G	rs10192047	2	223207418	A	G	0.0083	1.00806	0.990099	1.02669	0.2634	11	rs10192047	0.3652	2	223207418	A	G	0.7366	0.992	0.974	1.01	-0.0083	0.0092	85934	401577	2	223207418	2	223207418	*	rs10192047	R	224072136	rs10192047	A	G	0.7336	0.0087	0.0021	3.6e-05	526709	224072136	223207418	2	223207418	2	223207418	*	R	0.902174	4.14286
2_223208661_T_C	rs10184536	2	223208661	T	C	0.008	1.00806	0.990099	1.02669	0.2634	11	rs10184536	0.3879	2	223208661	T	C	0.7366	0.992	0.974	1.01	-0.008	0.0092	85934	401577	2	223208661	2	223208661	*	rs10184536	Y	224073379	rs10184536	T	C	0.7336	0.0077	0.0019	6.8e-05	689502	224073379	223208661	2	223208661	2	223208661	*	Y	0.869565	4.05263
2_223210632_C_G	rs13397413	2	223210632	C	G	0.0081	1.00806	0.990099	1.02669	0.2634	6	rs13397413	0.381	2	223210632	C	G	0.7366	0.992	0.974	1.01	-0.0081	0.0092	85934	401577	2	223210632	2	223210632	*	rs13397413	S	224075350	rs13397413	C	G	0.7325	0.0079	0.0019	4.3e-05	689989	224075350	223210632	2	223210632	2	223210632	*	S	0.880435	4.15789
2_223215642_G_C	rs12619771	2	223215642	G	C	0.0066	1.007	0.989	1.025	0.2631	5	rs12619771	0.4763	2	223215642	C	G	0.2631	1.007	0.989	1.025	0.0066	0.0092	85934	401577	2	223215642	2	223215642	*	rs12619771	S	224080360	rs12619771	C	G	0.2663	-0.0078	0.0019	5.1e-05	690102	224080360	223215642	2	223215642	2	223215642	*	S	0.717391	-4.10526
2_223215907_A_G	rs9789711	2	223215907	A	G	0.0066	1.00705	0.98912	1.02459	0.2631	11	rs9789711	0.4708	2	223215907	A	G	0.7369	0.993	0.976	1.011	-0.0066	0.0092	85934	401577	2	223215907	2	223215907	*	rs9789711	R	224080625	rs9789711	A	G	0.7339	0.0076	0.0019	8.6e-05	684187	224080625	223215907	2	223215907	2	223215907	*	R	0.717391	4
2_223216936_T_G	rs10804318	2	223216936	T	G	0.0063	1.00604	0.988142	1.02459	0.2641	11	rs10804318	0.4959	2	223216936	T	G	0.7359	0.994	0.976	1.012	-0.0063	0.0092	85934	401577	2	223216936	2	223216936	*	rs10804318	K	224081654	rs10804318	T	G	0.7337	0.0079	0.0019	4.6e-05	690093	224081654	223216936	2	223216936	2	223216936	*	K	0.684783	4.15789
2_223745515_C_T	rs4673075	2	223745515	C	T	0.0234	1.024	0.978	1.071	0.0351	10	rs4673075	0.3092	2	223745515	T	C	0.0351	1.024	0.978	1.071	0.0234	0.0231	85934	401577	2	223745515	2	223745515	*	rs4673075	Y	224610232	rs4673075	T	C	0.02964	-0.0201	0.0054	0.00019	680468	224610232	223745515	2	223745515	2	223745515	*	Y	1.01299	-3.72222
2_223765837_G_A	rs6724127	2	223765837	G	A	0.033	1.034	0.99	1.08	0.037	10	rs6724127	0.1363	2	223765837	A	G	0.037	1.034	0.99	1.08	0.033	0.0222	85934	401577	2	223765837	2	223765837	*	rs6724127	R	224630554	rs6724127	A	G	0.03075	-0.0189	0.0051	0.00024	671833	224630554	223765837	2	223765837	2	223765837	*	R	1.48649	-3.70588
2_223773755_G_T	rs10166881	2	223773755	G	T	-0.0102	0.99	0.974	1.006	0.563	10	rs10166881	0.2162	2	223773755	T	G	0.563	0.99	0.974	1.006	-0.0102	0.0082	85934	401577	2	223773755	2	223773755	*	rs10166881	K	224638472	rs10166881	T	G	0.5657	-0.0061	0.0018	0.0005	685716	224638472	223773755	2	223773755	2	223773755	*	K	-1.2439	-3.38889
2_224142354_T_C	rs4264554	2	224142354	T	C	-0.0091	0.99108	0.97561	1.00705	0.5668	11	rs4264554	0.2668	2	224142354	T	C	0.4332	1.009	0.993	1.025	0.0091	0.0082	85934	401577	2	224142354	2	224142354	*	rs4264554	Y	225007071	rs4264554	T	C	0.429	0.0061	0.0017	0.0004	691943	225007071	224142354	2	224142354	2	224142354	*	Y	-1.10976	3.58824
2_224205442_C_T	rs12472634	2	224205442	C	T	0.0058	1.006	0.981	1.031	0.1226	10	rs12472634	0.6433	2	224205442	T	C	0.1226	1.006	0.981	1.031	0.0058	0.0125	85934	401577	2	224205442	2	224205442	*	rs12472634	Y	225070159	rs12472634	T	C	0.1232	0.0091	0.0026	0.00036	690517	225070159	224205442	2	224205442	2	224205442	*	Y	0.464	3.5
2_224282068_C_T	rs6750090	2	224282068	C	T	0.0057	1.006	0.986	1.026	0.1925	10	rs6750090	0.5847	2	224282068	T	C	0.1925	1.006	0.986	1.026	0.0057	0.0103	85934	401577	2	224282068	2	224282068	*	rs6750090	Y	225146785	rs6750090	T	C	0.1866	0.0074	0.002	0.00026	790143	225146785	224282068	2	224282068	2	224282068	*	Y	0.553398	3.7
2_224287848_T_C	rs1861985	2	224287848	T	C	0.0048	1.00503	0.984252	1.02564	0.1963	11	rs1861985	0.6423	2	224287848	T	C	0.8037	0.995	0.975	1.016	-0.0048	0.0103	85934	401577	2	224287848	2	224287848	*	rs1861985	Y	225152565	rs1861985	T	C	0.8109	-0.0078	0.0022	0.0003	687070	225152565	224287848	2	224287848	2	224287848	*	Y	0.466019	-3.54545
2_224293408_T_G	rs11890907	2	224293408	T	G	0.0051	1.00503	0.985222	1.02564	0.1962	11	rs11890907	0.6165	2	224293408	T	G	0.8038	0.995	0.975	1.015	-0.0051	0.0103	85934	401577	2	224293408	2	224293408	*	rs11890907	K	225158125	rs11890907	T	G	0.811	-0.0078	0.0022	0.00031	687043	225158125	224293408	2	224293408	2	224293408	*	K	0.495146	-3.54545
2_224295852_A_G	rs4674879	2	224295852	A	G	0.0051	1.00503	0.985222	1.02564	0.1962	11	rs4674879	0.6185	2	224295852	A	G	0.8038	0.995	0.975	1.015	-0.0051	0.0103	85934	401577	2	224295852	2	224295852	*	rs4674879	R	225160569	rs4674879	A	G	0.8107	-0.0079	0.0022	0.00029	681233	225160569	224295852	2	224295852	2	224295852	*	R	0.495146	-3.59091
2_224296019_G_A	rs4674880	2	224296019	G	A	0.0049	1.005	0.985	1.025	0.1964	10	rs4674880	0.6368	2	224296019	A	G	0.1964	1.005	0.985	1.025	0.0049	0.0103	85934	401577	2	224296019	2	224296019	*	rs4674880	R	225160736	rs4674880	A	G	0.1891	0.008	0.0022	0.00024	681166	225160736	224296019	2	224296019	2	224296019	*	R	0.475728	3.63636
2_224369965_G_A	rs12694635	2	224369965	G	A	-0.0042	0.996	0.974	1.018	0.1579	10	rs12694635	0.7056	2	224369965	A	G	0.1579	0.996	0.974	1.018	-0.0042	0.0112	85934	401577	2	224369965	2	224369965	*	rs12694635	R	225234682	rs12694635	A	G	0.1543	0.0096	0.0023	3.9e-05	691798	225234682	224369965	2	224369965	2	224369965	*	R	-0.375	4.17391
2_224380884_C_G	rs6741742	2	224380884	C	G	-0.0039	0.996016	0.974659	1.01833	0.1649	6	rs6741742	0.7252	2	224380884	C	G	0.8351	1.004	0.982	1.026	0.0039	0.011	85934	401577	2	224380884	2	224380884	*	rs6741742	S	225245601	rs6741742	C	G	0.8407	-0.0088	0.0023	0.00015	690467	225245601	224380884	2	224380884	2	224380884	*	S	-0.354545	-3.82609
2_224439987_T_C	rs7603569	2	224439987	T	C	-0.0042	0.996016	0.94162	1.05263	0.0226	11	rs7603569	0.8835	2	224439987	T	C	0.9774	1.004	0.95	1.062	0.0042	0.0285	85771	401172	2	224439987	2	224439987	*	rs7603569	Y	225304704	rs7603569	T	C	0.9696	0.022	0.0059	0.00018	659546	225304704	224439987	2	224439987	2	224439987	*	Y	-0.147368	3.72881
2_224482553_G_A	rs3820763	2	224482553	G	A	0.0041	1.004	0.987	1.021	0.6649	10	rs3820763	0.6331	2	224482553	A	G	0.6649	1.004	0.987	1.021	0.0041	0.0086	85934	401577	2	224482553	2	224482553	*	rs3820763	R	225347270	rs3820763	A	G	0.6735	-0.0064	0.0018	0.00046	687751	225347270	224482553	2	224482553	2	224482553	*	R	0.476744	-3.55556
2_224491122_G_T	rs2140508	2	224491122	G	T	0.0046	1.005	0.988	1.022	0.6649	10	rs2140508	0.5953	2	224491122	T	G	0.6649	1.005	0.988	1.022	0.0046	0.0086	85934	401577	2	224491122	2	224491122	*	rs2140508	B	225355839	rs2140508	T	G	0.6749	-0.0064	0.0018	0.00046	687880	225355839	224491122	2	224491122	2	224491122	*	B	0.534884	-3.55556
2_224493401_C_T	rs940317	2	224493401	C	T	0.0045	1.005	0.988	1.022	0.665	10	rs940317	0.5994	2	224493401	T	C	0.665	1.005	0.988	1.022	0.0045	0.0086	85934	401577	2	224493401	2	224493401	*	rs940317	Y	225358118	rs940317	T	C	0.6741	-0.0064	0.0018	0.00047	687807	225358118	224493401	2	224493401	2	224493401	*	Y	0.523256	-3.55556
2_224509180_C_T	rs7585047	2	224509180	C	T	0.0044	1.004	0.988	1.021	0.6649	10	rs7585047	0.6105	2	224509180	T	C	0.6649	1.004	0.988	1.021	0.0044	0.0086	85934	401577	2	224509180	2	224509180	*	rs7585047	Y	225373897	rs7585047	T	C	0.6736	-0.0064	0.0018	0.00046	687912	225373897	224509180	2	224509180	2	224509180	*	Y	0.511628	-3.55556
2_224511315_G_C	rs6743816	2	224511315	G	C	-0.0152	0.985	0.966	1.005	0.2055	5	rs6743816	0.1303	2	224511315	C	G	0.2055	0.985	0.966	1.005	-0.0152	0.0101	85934	401577	2	224511315	2	224511315	*	rs6743816	S	225376032	rs6743816	C	G	0.2078	-0.0073	0.0021	0.0005	687179	225376032	224511315	2	224511315	2	224511315	*	S	-1.50495	-3.47619
2_224525372_G_A	rs3912999	2	224525372	G	A	0.0048	1.005	0.988	1.022	0.6648	10	rs3912999	0.5773	2	224525372	A	G	0.6648	1.005	0.988	1.022	0.0048	0.0086	85934	401577	2	224525372	2	224525372	*	rs3912999	R	225390089	rs3912999	A	G	0.6736	-0.0064	0.0018	0.00049	687728	225390089	224525372	2	224525372	2	224525372	*	R	0.55814	-3.55556
2_224546256_A_T	rs6713629	2	224546256	A	T	0.0051	1.00503	0.988142	1.02249	0.6648	6	rs6713629	0.5565	2	224546256	A	T	0.3352	0.995	0.978	1.012	-0.0051	0.0086	85934	401577	2	224546256	2	224546256	*	rs6713629	W	225410973	rs6713629	A	T	0.3264	0.0064	0.0018	0.00045	687773	225410973	224546256	2	224546256	2	224546256	*	W	0.593023	3.55556
2_224617274_A_T	rs6716600	2	224617274	A	T	0.0095	1.00908	0.993049	1.02669	0.6197	6	rs6716600	0.256	2	224617274	A	T	0.3803	0.991	0.974	1.007	-0.0095	0.0084	85934	401577	2	224617274	2	224617274	*	rs6716600	W	225481991	rs6716600	A	T	0.3695	0.0062	0.0018	0.00049	683778	225481991	224617274	2	224617274	2	224617274	*	W	1.13095	3.44444
2_225023633_C_A	rs2922435	2	225023633	C	A	-0.0101	0.99	0.971	1.01	0.7956	10	rs2922435	0.3163	2	225023633	A	C	0.7956	0.99	0.971	1.01	-0.0101	0.0101	85934	401577	2	225023633	2	225023633	*	rs2922435	M	225888350	rs2922435	A	C	0.8019	0.0086	0.0024	0.00038	648621	225888350	225023633	2	225023633	2	225023633	*	M	-1	3.58333
2_225026804_T_G	rs281537	2	225026804	T	G	-0.0105	0.98912	0.969932	1.00908	0.7923	11	rs281537	0.2977	2	225026804	T	G	0.2077	1.011	0.991	1.031	0.0105	0.0101	85934	401577	2	225026804	2	225026804	*	rs281537	K	225891521	rs281537	T	G	0.2021	-0.0077	0.0021	0.00031	692388	225891521	225026804	2	225026804	2	225026804	*	K	-1.0396	-3.66667
2_225028243_C_T	rs281539	2	225028243	C	T	-0.0104	0.99	0.97	1.009	0.7889	10	rs281539	0.2972	2	225028243	T	C	0.7889	0.99	0.97	1.009	-0.0104	0.01	85934	401577	2	225028243	2	225028243	*	rs281539	Y	225892960	rs281539	T	C	0.7978	0.0077	0.0021	0.00031	692432	225892960	225028243	2	225028243	2	225028243	*	Y	-1.04	3.66667
2_225028268_T_C	rs281540	2	225028268	T	C	-0.0104	0.990099	0.970874	1.00908	0.7896	11	rs281540	0.2987	2	225028268	T	C	0.2104	1.01	0.991	1.03	0.0104	0.01	85934	401577	2	225028268	2	225028268	*	rs281540	Y	225892985	rs281540	T	C	0.2022	-0.0077	0.0021	0.0003	692580	225892985	225028268	2	225028268	2	225028268	*	Y	-1.04	-3.66667
2_225028595_T_C	rs281541	2	225028595	T	C	-0.0102	0.990099	0.970874	1.00908	0.789	11	rs281541	0.3059	2	225028595	T	C	0.211	1.01	0.991	1.03	0.0102	0.01	85934	401577	2	225028595	2	225028595	*	rs281541	Y	225893312	rs281541	T	C	0.2022	-0.0076	0.0021	0.00035	692507	225893312	225028595	2	225028595	2	225028595	*	Y	-1.02	-3.61905
2_225028795_C_T	rs51071	2	225028795	C	T	-0.0103	0.99	0.971	1.009	0.7888	10	rs51071	0.3052	2	225028795	T	C	0.7888	0.99	0.971	1.009	-0.0103	0.01	85934	401577	2	225028795	2	225028795	*	rs51071	Y	225893512	rs51071	T	C	0.7978	0.0076	0.0021	0.00034	692532	225893512	225028795	2	225028795	2	225028795	*	Y	-1.03	3.61905
2_225031047_A_T	rs281543	2	225031047	A	T	-0.0096	0.990099	0.970874	1.0101	0.7912	6	rs281543	0.3398	2	225031047	A	T	0.2088	1.01	0.99	1.03	0.0096	0.0101	85934	401577	2	225031047	2	225031047	*	rs281543	W	225895764	rs281543	A	T	0.2001	-0.0077	0.0021	0.00031	692311	225895764	225031047	2	225031047	2	225031047	*	W	-0.950495	-3.66667
2_225252969_T_C	rs1562011	2	225252969	T	C	-0.0099	0.990099	0.97371	1.00705	0.3811	11	rs1562011	0.2398	2	225252969	T	C	0.6189	1.01	0.993	1.027	0.0099	0.0084	85934	401577	2	225252969	2	225252969	*	rs1562011	Y	226117686	rs1562011	T	C	0.6098	0.0062	0.0018	0.00046	685220	226117686	225252969	2	225252969	2	225252969	*	Y	-1.17857	3.44444
2_225259464_G_A	rs10933087	2	225259464	G	A	-0.0106	0.989	0.973	1.006	0.3766	10	rs10933087	0.2101	2	225259464	A	G	0.3766	0.989	0.973	1.006	-0.0106	0.0084	85934	401577	2	225259464	2	225259464	*	rs10933087	R	226124181	rs10933087	A	G	0.3878	-0.0064	0.0018	0.00026	686251	226124181	225259464	2	225259464	2	225259464	*	R	-1.2619	-3.55556
2_225260441_G_A	rs11886244	2	225260441	G	A	-0.0106	0.989	0.973	1.006	0.3765	10	rs11886244	0.211	2	225260441	A	G	0.3765	0.989	0.973	1.006	-0.0106	0.0084	85934	401577	2	225260441	2	225260441	*	rs11886244	R	226125158	rs11886244	A	G	0.3878	-0.0065	0.0018	0.00024	686321	226125158	225260441	2	225260441	2	225260441	*	R	-1.2619	-3.61111
2_225260790_G_A	rs4581892	2	225260790	G	A	-0.0109	0.989	0.973	1.006	0.3765	10	rs4581892	0.199	2	225260790	A	G	0.3765	0.989	0.973	1.006	-0.0109	0.0084	85934	401577	2	225260790	2	225260790	*	rs4581892	R	226125507	rs4581892	A	G	0.3878	-0.0064	0.0018	0.00031	686302	226125507	225260790	2	225260790	2	225260790	*	R	-1.29762	-3.55556
2_225556807_T_A	rs12991126	2	225556807	T	A	-0.007	0.993	0.971	1.016	0.1429	5	rs12991126	0.5492	2	225556807	A	T	0.1429	0.993	0.971	1.016	-0.007	0.0117	85934	401577	2	225556807	2	225556807	*	rs12991126	W	226421523	rs12991126	A	T	0.1383	0.0094	0.0025	0.00014	690466	226421523	225556807	2	225556807	2	225556807	*	W	-0.598291	3.76
2_225557207_T_C	rs16866648	2	225557207	T	C	-0.0081	0.992063	0.968992	1.01523	0.1415	11	rs16866648	0.4878	2	225557207	T	C	0.8585	1.008	0.985	1.032	0.0081	0.0117	85934	401577	2	225557207	2	225557207	*	rs16866648	Y	226421923	rs16866648	T	C	0.8617	-0.0093	0.0025	0.00018	690633	226421923	225557207	2	225557207	2	225557207	*	Y	-0.692308	-3.72
2_225557599_A_G	rs7600152	2	225557599	A	G	-0.0079	0.992063	0.969932	1.01523	0.1415	11	rs7600152	0.4968	2	225557599	A	G	0.8585	1.008	0.985	1.031	0.0079	0.0117	85934	401577	2	225557599	2	225557599	*	rs7600152	R	226422315	rs7600152	A	G	0.8624	-0.0092	0.0025	0.0002	690586	226422315	225557599	2	225557599	2	225557599	*	R	-0.675214	-3.68
2_225558408_T_C	rs11887399	2	225558408	T	C	-0.0068	0.993049	0.970874	1.01626	0.143	11	rs11887399	0.5606	2	225558408	T	C	0.857	1.007	0.984	1.03	0.0068	0.0117	85934	401577	2	225558408	2	225558408	*	rs11887399	Y	226423124	rs11887399	T	C	0.8605	-0.0094	0.0025	0.00016	690513	226423124	225558408	2	225558408	2	225558408	*	Y	-0.581197	-3.76
2_225561762_G_C	rs7589161	2	225561762	G	C	-0.008	0.992	0.97	1.015	0.1415	5	rs7589161	0.4962	2	225561762	C	G	0.1415	0.992	0.97	1.015	-0.008	0.0117	85934	401577	2	225561762	2	225561762	*	rs7589161	S	226426478	rs7589161	C	G	0.1376	0.0093	0.0025	0.00017	690635	226426478	225561762	2	225561762	2	225561762	*	S	-0.683761	3.72
2_225563510_G_T	rs16866649	2	225563510	G	T	-0.0083	0.992	0.969	1.015	0.1415	10	rs16866649	0.4787	2	225563510	T	G	0.1415	0.992	0.969	1.015	-0.0083	0.0117	85934	401577	2	225563510	2	225563510	*	rs16866649	K	226428226	rs16866649	T	G	0.1375	0.0093	0.0025	0.00017	690611	226428226	225563510	2	225563510	2	225563510	*	K	-0.709402	3.72
2_225623106_A_G	rs13420730	2	225623106	A	G	-0.0093	0.99108	0.972763	1.00908	0.253	11	rs13420730	0.3183	2	225623106	A	G	0.747	1.009	0.991	1.028	0.0093	0.0093	85934	401577	2	225623106	2	225623106	*	rs13420730	R	226487822	rs13420730	A	G	0.7373	-0.0069	0.0019	0.00039	691998	226487822	225623106	2	225623106	2	225623106	*	R	-1	-3.63158
2_225673931_A_G	rs6736992	2	225673931	A	G	0.0029	1.00301	0.986193	1.02041	0.6903	11	rs6736992	0.7443	2	225673931	A	G	0.3097	0.997	0.98	1.014	-0.0029	0.0088	85934	401577	2	225673931	2	225673931	*	rs6736992	R	226538647	rs6736992	A	G	0.3156	0.0064	0.0018	0.0005	687422	226538647	225673931	2	225673931	2	225673931	*	R	0.329545	3.55556
2_225753667_T_C	rs10172113	2	225753667	T	C	0.0046	1.00503	0.987167	1.02249	0.7091	11	rs10172113	0.6085	2	225753667	T	C	0.2909	0.995	0.978	1.013	-0.0046	0.009	85934	401577	2	225753667	2	225753667	*	rs10172113	Y	226618383	rs10172113	T	C	0.2941	0.007	0.0019	0.00021	688872	226618383	225753667	2	225753667	2	225753667	*	Y	0.511111	3.68421
2_226051752_A_G	rs1403360	2	226051752	A	G	-0.0042	0.996016	0.980392	1.01215	0.4849	11	rs1403360	0.6072	2	226051752	A	G	0.5151	1.004	0.988	1.02	0.0042	0.0081	85934	401577	2	226051752	2	226051752	*	rs1403360	V	226916468	rs1403360	A	G	0.5065	-0.006	0.0017	0.00044	691113	226916468	226051752	2	226051752	2	226051752	*	V	-0.518519	-3.52941
2_226051846_C_T	rs1474097	2	226051846	C	T	-0.0041	0.996	0.98	1.012	0.4849	10	rs1474097	0.614	2	226051846	T	C	0.4849	0.996	0.98	1.012	-0.0041	0.0081	85934	401577	2	226051846	2	226051846	*	rs1474097	Y	226916562	rs1474097	T	C	0.4932	0.006	0.0017	0.00047	691117	226916562	226051846	2	226051846	2	226051846	*	Y	-0.506173	3.52941
2_226052057_T_C	rs1040223	2	226052057	T	C	-0.0044	0.996016	0.980392	1.01112	0.4859	11	rs1040223	0.5854	2	226052057	T	C	0.5141	1.004	0.989	1.02	0.0044	0.0081	85934	401577	2	226052057	2	226052057	*	rs1040223	Y	226916773	rs1040223	T	C	0.5067	-0.0061	0.0017	0.00037	690986	226916773	226052057	2	226052057	2	226052057	*	Y	-0.54321	-3.58824
2_226053993_T_C	rs6710954	2	226053993	T	C	-0.0045	0.995025	0.979432	1.01112	0.4858	11	rs6710954	0.5777	2	226053993	T	C	0.5142	1.005	0.989	1.021	0.0045	0.0081	85934	401577	2	226053993	2	226053993	*	rs6710954	Y	226918709	rs6710954	T	C	0.5063	-0.0061	0.0017	0.00037	691037	226918709	226053993	2	226053993	2	226053993	*	Y	-0.555556	-3.58824
2_226054856_T_A	rs7563353	2	226054856	T	A	-0.0045	0.996	0.98	1.011	0.4864	5	rs7563353	0.5797	2	226054856	A	T	0.4864	0.996	0.98	1.011	-0.0045	0.0081	85934	401577	2	226054856	2	226054856	*	rs7563353	W	226919572	rs7563353	A	T	0.494	0.0061	0.0017	0.00039	690958	226919572	226054856	2	226054856	2	226054856	*	W	-0.555556	3.58824
2_226057521_T_A	rs6759560	2	226057521	T	A	-0.0043	0.996	0.98	1.012	0.4862	5	rs6759560	0.6011	2	226057521	A	T	0.4862	0.996	0.98	1.012	-0.0043	0.0081	85934	401577	2	226057521	2	226057521	*	rs6759560	W	226922237	rs6759560	A	T	0.494	0.0061	0.0017	0.00037	691219	226922237	226057521	2	226057521	2	226057521	*	W	-0.530864	3.58824
2_226062067_A_G	rs4675038	2	226062067	A	G	-0.0041	0.996016	0.980392	1.01215	0.485	11	rs4675038	0.6144	2	226062067	A	G	0.515	1.004	0.988	1.02	0.0041	0.0081	85934	401577	2	226062067	2	226062067	*	rs4675038	R	226926783	rs4675038	A	G	0.5064	-0.006	0.0017	0.00042	691499	226926783	226062067	2	226062067	2	226062067	*	R	-0.506173	-3.52941
2_226063237_G_A	rs7562564	2	226063237	G	A	-0.0044	0.996	0.98	1.012	0.4858	10	rs7562564	0.5848	2	226063237	A	G	0.4858	0.996	0.98	1.012	-0.0044	0.0081	85934	401577	2	226063237	2	226063237	*	rs7562564	R	226927953	rs7562564	A	G	0.4932	0.0062	0.0017	0.00032	691403	226927953	226063237	2	226063237	2	226063237	*	R	-0.54321	3.64706
2_226066381_T_C	rs10199490	2	226066381	T	C	-0.004	0.996016	0.980392	1.01215	0.4849	11	rs10199490	0.6247	2	226066381	T	C	0.5151	1.004	0.988	1.02	0.004	0.0081	85934	401577	2	226066381	2	226066381	*	rs10199490	H	226931097	rs10199490	T	C	0.5068	-0.0062	0.0017	0.00029	691267	226931097	226066381	2	226066381	2	226066381	*	H	-0.493827	-3.64706
2_226071252_T_C	rs1522817	2	226071252	T	C	-0.0043	0.996016	0.980392	1.01215	0.4854	11	rs1522817	0.5935	2	226071252	T	C	0.5146	1.004	0.988	1.02	0.0043	0.0081	85934	401577	2	226071252	2	226071252	*	rs1522817	Y	226935968	rs1522817	T	C	0.507	-0.0062	0.0017	0.0003	691029	226935968	226071252	2	226071252	2	226071252	*	Y	-0.530864	-3.64706
2_226073395_G_A	rs1522818	2	226073395	G	A	-0.004	0.996	0.98	1.012	0.4816	10	rs1522818	0.6192	2	226073395	A	G	0.4816	0.996	0.98	1.012	-0.004	0.0081	85934	401577	2	226073395	2	226073395	*	rs1522818	R	226938111	rs1522818	A	G	0.4919	0.006	0.0017	0.00041	692277	226938111	226073395	2	226073395	2	226073395	*	R	-0.493827	3.52941
2_226080868_C_A	rs2204175	2	226080868	C	A	-0.0043	0.996	0.98	1.012	0.486	10	rs2204175	0.5956	2	226080868	A	C	0.486	0.996	0.98	1.012	-0.0043	0.0081	85934	401577	2	226080868	2	226080868	*	rs2204175	M	226945584	rs2204175	A	C	0.4932	0.0062	0.0017	0.00029	692310	226945584	226080868	2	226080868	2	226080868	*	M	-0.530864	3.64706
2_226083333_T_C	rs1818828	2	226083333	T	C	-0.0044	0.996016	0.980392	1.01112	0.4865	11	rs1818828	0.586	2	226083333	T	C	0.5135	1.004	0.989	1.02	0.0044	0.0081	85934	401577	2	226083333	2	226083333	*	rs1818828	Y	226948049	rs1818828	T	C	0.5067	-0.0061	0.0017	0.00041	691802	226948049	226083333	2	226083333	2	226083333	*	Y	-0.54321	-3.58824
2_226086478_C_G	rs1949717	2	226086478	C	G	-0.0018	0.998004	0.982318	1.0142	0.5012	6	rs1949717	0.825	2	226086478	C	G	0.4988	1.002	0.986	1.018	0.0018	0.0081	85934	401577	2	226086478	2	226086478	*	rs1949717	B	226951194	rs1949717	C	G	0.4919	-0.0064	0.0017	0.0002	691660	226951194	226086478	2	226086478	2	226086478	*	B	-0.222222	-3.76471
2_226086696_G_A	rs4675044	2	226086696	G	A	-0.0021	0.998	0.982	1.014	0.5012	10	rs4675044	0.7999	2	226086696	A	G	0.5012	0.998	0.982	1.014	-0.0021	0.0081	85934	401577	2	226086696	2	226086696	*	rs4675044	R	226951412	rs4675044	A	G	0.5074	0.0057	0.0016	0.00043	793381	226951412	226086696	2	226086696	2	226086696	*	R	-0.259259	3.5625
2_226088639_T_C	rs6743503	2	226088639	T	C	-0.0016	0.998004	0.982318	1.0142	0.4999	11	rs6743503	0.8453	2	226088639	T	C	0.5001	1.002	0.986	1.018	0.0016	0.0081	85934	401577	2	226088639	2	226088639	*	rs6743503	Y	226953355	rs6743503	T	C	0.4923	-0.0061	0.0017	0.00037	691252	226953355	226088639	2	226088639	2	226088639	*	Y	-0.197531	-3.58824
2_226092462_G_A	rs4675047	2	226092462	G	A	-0.0017	0.998	0.983	1.014	0.5007	10	rs4675047	0.831	2	226092462	A	G	0.5007	0.998	0.983	1.014	-0.0017	0.0081	85934	401577	2	226092462	2	226092462	*	rs4675047	R	226957178	rs4675047	A	G	0.5084	0.0062	0.0017	0.00029	690601	226957178	226092462	2	226092462	2	226092462	*	R	-0.209877	3.64706
2_226093688_A_G	rs11676796	2	226093688	A	G	-0.0019	0.998004	0.982318	1.0142	0.5004	11	rs11676796	0.8135	2	226093688	A	G	0.4996	1.002	0.986	1.018	0.0019	0.0081	85934	401577	2	226093688	2	226093688	*	rs11676796	R	226958404	rs11676796	A	G	0.4922	-0.0061	0.0017	0.00039	690357	226958404	226093688	2	226093688	2	226093688	*	R	-0.234568	-3.58824
2_226095566_T_G	rs6714732	2	226095566	T	G	-0.0012	0.999001	0.983284	1.01523	0.5	11	rs6714732	0.8811	2	226095566	T	G	0.5	1.001	0.985	1.017	0.0012	0.0081	85934	401577	2	226095566	2	226095566	*	rs6714732	K	226960282	rs6714732	T	G	0.4923	-0.0062	0.0017	0.00032	690354	226960282	226095566	2	226095566	2	226095566	*	K	-0.148148	-3.64706
2_226095981_T_G	rs6436598	2	226095981	T	G	-0.0012	0.999001	0.983284	1.01523	0.5001	11	rs6436598	0.886	2	226095981	T	G	0.4999	1.001	0.985	1.017	0.0012	0.0081	85934	401577	2	226095981	2	226095981	*	rs6436598	K	226960697	rs6436598	T	G	0.4894	-0.0061	0.0017	0.00035	690289	226960697	226095981	2	226095981	2	226095981	*	K	-0.148148	-3.58824
2_226099756_T_C	rs1522815	2	226099756	T	C	-0.0011	0.999001	0.983284	1.01523	0.4995	11	rs1522815	0.89	2	226099756	T	C	0.5005	1.001	0.985	1.017	0.0011	0.0081	85934	401577	2	226099756	2	226099756	*	rs1522815	Y	226964472	rs1522815	T	C	0.4924	-0.0061	0.0017	0.00034	690112	226964472	226099756	2	226099756	2	226099756	*	Y	-0.135802	-3.58824
2_226101460_C_T	rs7607275	2	226101460	C	T	-0.0015	0.999	0.983	1.014	0.4999	10	rs7607275	0.8542	2	226101460	T	C	0.4999	0.999	0.983	1.014	-0.0015	0.0081	85934	401577	2	226101460	2	226101460	*	rs7607275	Y	226966176	rs7607275	T	C	0.5053	0.006	0.0017	0.00043	690458	226966176	226101460	2	226101460	2	226101460	*	Y	-0.185185	3.52941
2_226115660_T_C	rs10198241	2	226115660	T	C	-0.0014	0.999001	0.983284	1.0142	0.5003	11	rs10198241	0.8677	2	226115660	T	C	0.4997	1.001	0.986	1.017	0.0014	0.0081	85934	401577	2	226115660	2	226115660	*	rs10198241	Y	226980376	rs10198241	T	C	0.4918	-0.0061	0.0017	0.00033	690388	226980376	226115660	2	226115660	2	226115660	*	Y	-0.17284	-3.58824
2_226121258_T_G	rs2396297	2	226121258	T	G	-0.0013	0.999001	0.983284	1.0142	0.5014	11	rs2396297	0.8691	2	226121258	T	G	0.4986	1.001	0.986	1.017	0.0013	0.0081	85934	401577	2	226121258	2	226121258	*	rs2396297	K	226985974	rs2396297	T	G	0.4917	-0.0061	0.0017	0.0004	688459	226985974	226121258	2	226121258	2	226121258	*	K	-0.160494	-3.58824
2_226124440_A_C	rs1522804	2	226124440	A	C	-0.0011	0.999001	0.983284	1.01523	0.5005	11	rs1522804	0.8899	2	226124440	A	C	0.4995	1.001	0.985	1.017	0.0011	0.0081	85934	401577	2	226124440	2	226124440	*	rs1522804	M	226989156	rs1522804	A	C	0.4909	-0.006	0.0017	0.00048	688345	226989156	226124440	2	226124440	2	226124440	*	M	-0.135802	-3.52941
2_226126794_T_G	rs7602706	2	226126794	T	G	-0.0012	0.999001	0.983284	1.01523	0.5004	11	rs7602706	0.8874	2	226126794	T	G	0.4996	1.001	0.985	1.017	0.0012	0.0081	85934	401577	2	226126794	2	226126794	*	rs7602706	K	226991510	rs7602706	T	G	0.4922	-0.0061	0.0017	0.0004	687629	226991510	226126794	2	226126794	2	226126794	*	K	-0.148148	-3.58824
2_226136270_G_A	rs6758183	2	226136270	G	A	0.0034	1.003	0.985	1.022	0.2603	10	rs6758183	0.7091	2	226136270	A	G	0.2603	1.003	0.985	1.022	0.0034	0.0092	85934	401577	2	226136270	2	226136270	*	rs6758183	R	227000986	rs6758183	A	G	0.2546	-0.0089	0.002	6.3e-06	692200	227000986	226136270	2	226136270	2	226136270	*	R	0.369565	-4.45
2_226156154_C_T	rs6436603	2	226156154	C	T	0.0105	1.011	0.994	1.028	0.3438	10	rs6436603	0.2229	2	226156154	T	C	0.3438	1.011	0.994	1.028	0.0105	0.0086	85934	401577	2	226156154	2	226156154	*	rs6436603	Y	227020870	rs6436603	T	C	0.3327	-0.0069	0.0018	9.3e-05	775871	227020870	226156154	2	226156154	2	226156154	*	Y	1.22093	-3.83333
2_226169783_G_A	rs6713510	2	226169783	G	A	-0.0079	0.992	0.977	1.008	0.4682	10	rs6713510	0.3283	2	226169783	A	G	0.4682	0.992	0.977	1.008	-0.0079	0.0081	85934	401577	2	226169783	2	226169783	*	rs6713510	R	227034499	rs6713510	A	G	0.4687	0.0066	0.0016	4.8e-05	792426	227034499	226169783	2	226169783	2	226169783	*	R	-0.975309	4.125
2_226171887_A_C	rs4072096	2	226171887	A	C	-0.0082	0.992063	0.976562	1.00806	0.4697	11	rs4072096	0.3114	2	226171887	A	C	0.5303	1.008	0.992	1.024	0.0082	0.0081	85934	401577	2	226171887	2	226171887	*	rs4072096	M	227036603	rs4072096	A	C	0.5301	-0.0064	0.0016	9e-05	791076	227036603	226171887	2	226171887	2	226171887	*	M	-1.01235	-4
2_226174102_T_C	rs4645008	2	226174102	T	C	-0.0084	0.992063	0.97561	1.00705	0.4701	11	rs4645008	0.3037	2	226174102	T	C	0.5299	1.008	0.993	1.025	0.0084	0.0081	85934	401577	2	226174102	2	226174102	*	rs4645008	Y	227038818	rs4645008	T	C	0.5302	-0.0064	0.0016	7.2e-05	792959	227038818	226174102	2	226174102	2	226174102	*	Y	-1.03704	-4
2_226181626_T_C	rs2943644	2	226181626	T	C	0.0078	1.00806	0.992063	1.02354	0.5283	11	rs2943644	0.3342	2	226181626	T	C	0.4717	0.992	0.977	1.008	-0.0078	0.0081	85934	401577	2	226181626	2	226181626	*	rs2943644	Y	227046342	rs2943644	T	C	0.4691	0.0064	0.0016	8.9e-05	792609	227046342	226181626	2	226181626	2	226181626	*	Y	0.962963	4
2_226183055_C_T	rs2943653	2	226183055	C	T	0.0064	1.006	0.99	1.024	0.6641	10	rs2943653	0.4547	2	226183055	T	C	0.6641	1.006	0.99	1.024	0.0064	0.0086	85934	401577	2	226183055	2	226183055	*	rs2943653	Y	227047771	rs2943653	T	C	0.6663	-0.0067	0.0017	0.0001	793012	227047771	226183055	2	226183055	2	226183055	*	Y	0.744186	-3.94118
2_226190165_A_C	rs2943633	2	226190165	A	C	0.0079	1.00806	0.992063	1.02354	0.5295	11	rs2943633	0.3279	2	226190165	A	C	0.4705	0.992	0.977	1.008	-0.0079	0.0081	85934	401577	2	226190165	2	226190165	*	rs2943633	H	227054881	rs2943633	A	C	0.47	0.0065	0.0016	5.3e-05	793390	227054881	226190165	2	226190165	2	226190165	*	H	0.975309	4.0625
2_226197364_A_G	rs952227	2	226197364	A	G	0.0064	1.00604	0.98912	1.02354	0.6622	11	rs952227	0.4577	2	226197364	A	G	0.3378	0.994	0.977	1.011	-0.0064	0.0086	85934	401577	2	226197364	2	226197364	*	rs952227	R	227062080	rs952227	A	G	0.3347	0.0066	0.0017	0.00012	794125	227062080	226197364	2	226197364	2	226197364	*	R	0.744186	3.88235
2_226218695_A_G	rs1399627	2	226218695	A	G	0.0097	1.0101	0.993049	1.02669	0.6485	11	rs1399627	0.2549	2	226218695	A	G	0.3515	0.99	0.974	1.007	-0.0097	0.0085	85934	401577	2	226218695	2	226218695	*	rs1399627	R	227083411	rs1399627	A	G	0.3513	0.0059	0.0017	0.00044	791549	227083411	226218695	2	226218695	2	226218695	*	R	1.14118	3.47059
2_226228086_A_G	rs2176040	2	226228086	A	G	0.0099	1.0101	0.993049	1.02669	0.6392	11	rs2176040	0.2394	2	226228086	A	G	0.3608	0.99	0.974	1.007	-0.0099	0.0084	85934	401577	2	226228086	2	226228086	*	rs2176040	R	227092802	rs2176040	A	G	0.3587	0.0063	0.0017	0.00018	795454	227092802	226228086	2	226228086	2	226228086	*	R	1.17857	3.70588
2_226229029_T_C	rs2943641	2	226229029	T	C	0.0102	1.0101	0.994036	1.02669	0.6407	11	rs2943641	0.2237	2	226229029	T	C	0.3593	0.99	0.974	1.006	-0.0102	0.0084	85934	401577	2	226229029	2	226229029	*	rs2943641	Y	227093745	rs2943641	T	C	0.3586	0.0065	0.0017	0.00011	793538	227093745	226229029	2	226229029	2	226229029	*	Y	1.21429	3.82353
2_226234464_C_T	rs2943645	2	226234464	C	T	0.0105	1.011	0.994	1.027	0.6388	10	rs2943645	0.2109	2	226234464	T	C	0.6388	1.011	0.994	1.027	0.0105	0.0084	85934	401577	2	226234464	2	226234464	*	rs2943645	Y	227099180	rs2943645	T	C	0.6397	-0.0062	0.0017	0.00024	795592	227099180	226234464	2	226234464	2	226234464	*	Y	1.25	-3.64706
2_226234818_A_G	rs2943646	2	226234818	A	G	0.0103	1.0101	0.994036	1.02669	0.637	11	rs2943646	0.2218	2	226234818	A	G	0.363	0.99	0.974	1.006	-0.0103	0.0084	85934	401577	2	226234818	2	226234818	*	rs2943646	R	227099534	rs2943646	A	G	0.3598	0.0062	0.0017	0.00023	795326	227099534	226234818	2	226234818	2	226234818	*	R	1.22619	3.64706
2_226235138_T_C	rs2972147	2	226235138	T	C	0.0101	1.0101	0.994036	1.02669	0.6384	11	rs2972147	0.2292	2	226235138	T	C	0.3616	0.99	0.974	1.006	-0.0101	0.0084	85934	401577	2	226235138	2	226235138	*	rs2972147	Y	227099854	rs2972147	T	C	0.3599	0.0064	0.0017	0.00014	795355	227099854	226235138	2	226235138	2	226235138	*	Y	1.20238	3.76471
2_226235982_G_T	rs2972146	2	226235982	G	T	0.0111	1.011	0.995	1.028	0.6405	10	rs2972146	0.1868	2	226235982	T	G	0.6405	1.011	0.995	1.028	0.0111	0.0084	85934	401577	2	226235982	2	226235982	*	rs2972146	K	227100698	rs2972146	T	G	0.6407	-0.0062	0.0017	0.0002	795385	227100698	226235982	2	226235982	2	226235982	*	K	1.32143	-3.64706
2_226236695_A_G	rs2972144	2	226236695	A	G	0.01	1.0101	0.994036	1.02669	0.6383	11	rs2972144	0.2351	2	226236695	A	G	0.3617	0.99	0.974	1.006	-0.01	0.0084	85934	401577	2	226236695	2	226236695	*	rs2972144	R	227101411	rs2972144	A	G	0.3634	0.0062	0.0017	0.00022	794467	227101411	226236695	2	226236695	2	226236695	*	R	1.19048	3.64706
2_226243730_C_T	rs2943652	2	226243730	C	T	0.0101	1.01	0.994	1.027	0.6354	10	rs2943652	0.2319	2	226243730	T	C	0.6354	1.01	0.994	1.027	0.0101	0.0084	85934	401577	2	226243730	2	226243730	*	rs2943652	Y	227108446	rs2943652	T	C	0.6394	-0.0061	0.0017	0.00028	790990	227108446	226243730	2	226243730	2	226243730	*	Y	1.20238	-3.58824
2_226251649_A_G	rs2972143	2	226251649	A	G	0.0093	1.00908	0.993049	1.02564	0.6394	11	rs2972143	0.2689	2	226251649	A	G	0.3606	0.991	0.975	1.007	-0.0093	0.0084	85934	401577	2	226251649	2	226251649	*	rs2972143	R	227116365	rs2972143	A	G	0.3599	0.006	0.0017	0.00034	795599	227116365	226251649	2	226251649	2	226251649	*	R	1.10714	3.52941
2_226782644_C_G	rs1366757	2	226782644	C	G	0.0112	1.01112	0.980392	1.04275	0.0747	6	rs1366757	0.4746	2	226782644	C	G	0.9253	0.989	0.959	1.02	-0.0112	0.0157	85934	401577	2	226782644	2	226782644	*	rs1366757	S	227647360	rs1366757	C	G	0.92645	0.0118	0.0034	0.00047	690189	227647360	226782644	2	226782644	2	226782644	*	S	0.713376	3.47059
2_226784837_C_T	rs16822642	2	226784837	C	T	0.0027	1.003	0.975	1.032	0.0885	10	rs16822642	0.8501	2	226784837	T	C	0.0885	1.003	0.975	1.032	0.0027	0.0145	85934	401577	2	226784837	2	226784837	*	rs16822642	Y	227649553	rs16822642	T	C	0.08858	-0.0118	0.0031	0.00017	690773	227649553	226784837	2	226784837	2	226784837	*	Y	0.186207	-3.80645
2_226787075_G_C	rs4675094	2	226787075	G	C	0.0024	1.002	0.974	1.031	0.0877	5	rs4675094	0.8693	2	226787075	C	G	0.0877	1.002	0.974	1.031	0.0024	0.0145	85934	401577	2	226787075	2	226787075	*	rs4675094	S	227651791	rs4675094	C	G	0.08834	-0.0122	0.0031	9.9e-05	691758	227651791	226787075	2	226787075	2	226787075	*	S	0.165517	-3.93548
2_226789232_C_A	rs1560251	2	226789232	C	A	0.0012	1.001	0.973	1.03	0.0879	10	rs1560251	0.9332	2	226789232	A	C	0.0879	1.001	0.973	1.03	0.0012	0.0145	85934	401577	2	226789232	2	226789232	*	rs1560251	M	227653948	rs1560251	A	C	0.09027	-0.0117	0.0031	0.00017	691826	227653948	226789232	2	226789232	2	226789232	*	M	0.0827586	-3.77419
2_226796327_T_C	rs1801123	2	226796327	T	C	0.0043	1.00402	0.97561	1.03413	0.0895	11	rs1801123	0.7673	2	226796327	T	C	0.9105	0.996	0.967	1.025	-0.0043	0.0147	85934	401577	2	226796327	2	226796327	*	rs1801123	Y	227661043	rs1801123	T	C	0.91113	0.0125	0.0031	6e-05	691807	227661043	226796327	2	226796327	2	226796327	*	Y	0.292517	4.03226
2_226802276_A_G	rs6725556	2	226802276	A	G	-0.0031	0.997009	0.963391	1.03093	0.0654	11	rs6725556	0.8585	2	226802276	A	G	0.9346	1.003	0.97	1.038	0.0031	0.0173	85934	401577	2	226802276	2	226802276	*	rs6725556	R	227666992	rs6725556	A	G	0.93481	0.0144	0.0039	0.00027	633513	227666992	226802276	2	226802276	2	226802276	*	R	-0.179191	3.69231
2_226895176_C_T	rs2217359	2	226895176	C	T	0.0007	1.001	0.985	1.017	0.3996	10	rs2217359	0.9311	2	226895176	T	C	0.3996	1.001	0.985	1.017	0.0007	0.0083	85934	401577	2	226895176	2	226895176	*	rs2217359	Y	227759892	rs2217359	T	C	0.4153	0.0081	0.0017	3.5e-06	691010	227759892	226895176	2	226895176	2	226895176	*	Y	0.0843373	4.76471
2_226898528_T_G	rs10197757	2	226898528	T	G	0.004	1.00402	0.988142	1.02041	0.3873	11	rs10197757	0.6317	2	226898528	T	G	0.6127	0.996	0.98	1.012	-0.004	0.0083	85934	401577	2	226898528	2	226898528	*	rs10197757	K	227763244	rs10197757	T	G	0.5966	-0.0087	0.0017	1.3e-07	793535	227763244	226898528	2	226898528	2	226898528	*	K	0.481928	-5.11765
2_226899277_C_A	rs1835158	2	226899277	C	A	0.0039	1.004	0.988	1.02	0.3875	10	rs1835158	0.6387	2	226899277	A	C	0.3875	1.004	0.988	1.02	0.0039	0.0083	85934	401577	2	226899277	2	226899277	*	rs1835158	M	227763993	rs1835158	A	C	0.4034	0.0089	0.0017	4.1e-07	690401	227763993	226899277	2	226899277	2	226899277	*	M	0.46988	5.23529
2_226899341_A_G	rs1835159	2	226899341	A	G	0.001	1.001	0.985222	1.01729	0.3994	11	rs1835159	0.9015	2	226899341	A	G	0.6006	0.999	0.983	1.015	-0.001	0.0083	85934	401577	2	226899341	2	226899341	*	rs1835159	R	227764057	rs1835159	A	G	0.585	-0.0082	0.0017	2.9e-06	690956	227764057	226899341	2	226899341	2	226899341	*	R	0.120482	-4.82353
2_226900156_A_G	rs10933161	2	226900156	A	G	0.0008	1.001	0.984252	1.01729	0.3997	11	rs10933161	0.9223	2	226900156	A	G	0.6003	0.999	0.983	1.016	-0.0008	0.0083	85934	401577	2	226900156	2	226900156	*	rs10933161	R	227764872	rs10933161	A	G	0.585	-0.0081	0.0017	3.2e-06	691298	227764872	226900156	2	226900156	2	226900156	*	R	0.0963855	-4.76471
2_226900772_G_A	rs2396431	2	226900772	G	A	0.0008	1.001	0.985	1.017	0.3994	10	rs2396431	0.9241	2	226900772	A	G	0.3994	1.001	0.985	1.017	0.0008	0.0083	85934	401577	2	226900772	2	226900772	*	rs2396431	R	227765488	rs2396431	A	G	0.415	0.0081	0.0017	3.5e-06	691346	227765488	226900772	2	226900772	2	226900772	*	R	0.0963855	4.76471
2_226901175_C_T	rs2396432	2	226901175	C	T	0.0008	1.001	0.985	1.017	0.3994	10	rs2396432	0.9275	2	226901175	T	C	0.3994	1.001	0.985	1.017	0.0008	0.0083	85934	401577	2	226901175	2	226901175	*	rs2396432	Y	227765891	rs2396432	T	C	0.4151	0.0082	0.0017	2.6e-06	691834	227765891	226901175	2	226901175	2	226901175	*	Y	0.0963855	4.82353
2_226902106_C_G	rs6752707	2	226902106	C	G	0.0037	1.00402	0.987167	1.02041	0.3876	6	rs6752707	0.6596	2	226902106	C	G	0.6124	0.996	0.98	1.013	-0.0037	0.0083	85934	401577	2	226902106	2	226902106	*	rs6752707	S	227766822	rs6752707	C	G	0.5965	-0.0088	0.0017	5.3e-07	691393	227766822	226902106	2	226902106	2	226902106	*	S	0.445783	-5.17647
2_226902877_G_C	rs1429267	2	226902877	G	C	0.0037	1.004	0.988	1.02	0.3876	5	rs1429267	0.6603	2	226902877	C	G	0.3876	1.004	0.988	1.02	0.0037	0.0083	85934	401577	2	226902877	2	226902877	*	rs1429267	S	227767593	rs1429267	C	G	0.4035	0.0087	0.0017	5.8e-07	691286	227767593	226902877	2	226902877	2	226902877	*	S	0.445783	5.11765
2_226904284_A_G	rs12615988	2	226904284	A	G	0.003	1.00301	0.987167	1.01937	0.3902	11	rs12615988	0.7182	2	226904284	A	G	0.6098	0.997	0.981	1.013	-0.003	0.0083	85934	401577	2	226904284	2	226904284	*	rs12615988	R	227769000	rs12615988	A	G	0.596	-0.0092	0.0017	1.2e-07	685575	227769000	226904284	2	226904284	2	226904284	*	R	0.361446	-5.41176
2_226904891_A_C	rs4675116	2	226904891	A	C	0.004	1.00402	0.988142	1.02041	0.3877	11	rs4675116	0.6343	2	226904891	A	C	0.6123	0.996	0.98	1.012	-0.004	0.0083	85934	401577	2	226904891	2	226904891	*	rs4675116	M	227769607	rs4675116	A	C	0.5965	-0.0089	0.0017	4e-07	691621	227769607	226904891	2	226904891	2	226904891	*	M	0.481928	-5.23529
2_226905078_C_T	rs4675117	2	226905078	C	T	0.0051	1.005	0.989	1.022	0.368	10	rs4675117	0.543	2	226905078	T	C	0.368	1.005	0.989	1.022	0.0051	0.0084	85934	401577	2	226905078	2	226905078	*	rs4675117	Y	227769794	rs4675117	T	C	0.3872	0.009	0.0018	3e-07	690784	227769794	226905078	2	226905078	2	226905078	*	Y	0.607143	5
2_226905876_T_C	rs6723774	2	226905876	T	C	0.0025	1.002	0.986193	1.01937	0.3902	11	rs6723774	0.762	2	226905876	T	C	0.6098	0.998	0.981	1.014	-0.0025	0.0083	85934	401577	2	226905876	2	226905876	*	rs6723774	Y	227770592	rs6723774	T	C	0.5962	-0.0089	0.0017	6.7e-08	793960	227770592	226905876	2	226905876	2	226905876	*	Y	0.301205	-5.23529
2_226906011_G_C	rs16822905	2	226906011	G	C	0.002	1.002	0.986	1.019	0.3791	5	rs16822905	0.8093	2	226906011	C	G	0.3791	1.002	0.986	1.019	0.002	0.0084	85934	401577	2	226906011	2	226906011	*	rs16822905	V	227770727	rs16822905	C	G	0.4047	0.0085	0.0018	1.5e-06	687188	227770727	226906011	2	226906011	2	226906011	*	V	0.238095	4.72222
2_226906128_T_C	rs17416354	2	226906128	T	C	0.0029	1.00301	0.987167	1.01937	0.4861	11	rs17416354	0.7213	2	226906128	T	C	0.5139	0.997	0.981	1.013	-0.0029	0.0081	85934	401577	2	226906128	2	226906128	*	rs17416354	Y	227770844	rs17416354	T	C	0.5039	-0.008	0.0017	3.8e-06	689931	227770844	226906128	2	226906128	2	226906128	*	Y	0.358025	-4.70588
2_226906673_T_G	rs978909	2	226906673	T	G	0.0025	1.002	0.986193	1.01937	0.3901	11	rs978909	0.7639	2	226906673	T	G	0.6099	0.998	0.981	1.014	-0.0025	0.0083	85934	401577	2	226906673	2	226906673	*	rs978909	K	227771389	rs978909	T	G	0.5955	-0.0089	0.0017	3.5e-07	691670	227771389	226906673	2	226906673	2	226906673	*	K	0.301205	-5.23529
2_226907272_T_C	rs1346618	2	226907272	T	C	0.0041	1.00402	0.988142	1.02041	0.3876	11	rs1346618	0.6238	2	226907272	T	C	0.6124	0.996	0.98	1.012	-0.0041	0.0083	85934	401577	2	226907272	2	226907272	*	rs1346618	Y	227771988	rs1346618	T	C	0.5965	-0.0088	0.0017	4.7e-07	691778	227771988	226907272	2	226907272	2	226907272	*	Y	0.493976	-5.17647
2_226907532_T_C	rs7561378	2	226907532	T	C	0.0041	1.00402	0.988142	1.02041	0.3876	11	rs7561378	0.624	2	226907532	T	C	0.6124	0.996	0.98	1.012	-0.0041	0.0083	85934	401577	2	226907532	2	226907532	*	rs7561378	Y	227772248	rs7561378	T	C	0.5965	-0.0088	0.0017	4.3e-07	691778	227772248	226907532	2	226907532	2	226907532	*	Y	0.493976	-5.17647
2_226908750_T_C	rs3820928	2	226908750	T	C	0.0039	1.00402	0.988142	1.02041	0.388	11	rs3820928	0.6386	2	226908750	T	C	0.612	0.996	0.98	1.012	-0.0039	0.0083	85934	401577	2	226908750	2	226908750	*	rs3820928	Y	227773466	rs3820928	T	C	0.5966	-0.0089	0.0017	3.9e-07	691797	227773466	226908750	2	226908750	2	226908750	*	Y	0.46988	-5.23529
2_226909528_G_C	rs10204368	2	226909528	G	C	0.004	1.004	0.988	1.02	0.3877	5	rs10204368	0.6333	2	226909528	C	G	0.3877	1.004	0.988	1.02	0.004	0.0083	85934	401577	2	226909528	2	226909528	*	rs10204368	S	227774244	rs10204368	C	G	0.4034	0.0088	0.0017	4.3e-07	691782	227774244	226909528	2	226909528	2	226909528	*	S	0.481928	5.17647
2_226909787_C_G	rs11692572	2	226909787	C	G	0.0028	1.00301	0.986193	1.01937	0.3902	6	rs11692572	0.7354	2	226909787	C	G	0.6098	0.997	0.981	1.014	-0.0028	0.0083	85934	401577	2	226909787	2	226909787	*	rs11692572	S	227774503	rs11692572	C	G	0.5955	-0.0089	0.0017	3.5e-07	691670	227774503	226909787	2	226909787	2	226909787	*	S	0.337349	-5.23529
2_226909919_A_C	rs4675119	2	226909919	A	C	0.0038	1.00402	0.987167	1.02041	0.3883	11	rs4675119	0.6467	2	226909919	A	C	0.6117	0.996	0.98	1.013	-0.0038	0.0083	85934	401577	2	226909919	2	226909919	*	rs4675119	M	227774635	rs4675119	A	C	0.5966	-0.0089	0.0017	4e-07	691732	227774635	226909919	2	226909919	2	226909919	*	M	0.457831	-5.23529
2_226910507_G_T	rs2396434	2	226910507	G	T	0.003	1.003	0.987	1.019	0.4854	10	rs2396434	0.7105	2	226910507	T	G	0.4854	1.003	0.987	1.019	0.003	0.0081	85934	401577	2	226910507	2	226910507	*	rs2396434	K	227775223	rs2396434	T	G	0.4956	0.0081	0.0017	2.4e-06	690268	227775223	226910507	2	226910507	2	226910507	*	K	0.37037	4.76471
2_226912260_T_A	rs7579961	2	226912260	T	A	0.0042	1.004	0.988	1.021	0.3878	5	rs7579961	0.6152	2	226912260	A	T	0.3878	1.004	0.988	1.021	0.0042	0.0083	85934	401577	2	226912260	2	226912260	*	rs7579961	W	227776976	rs7579961	A	T	0.4034	0.0088	0.0017	4.6e-07	691778	227776976	226912260	2	226912260	2	226912260	*	W	0.506024	5.17647
2_226912379_A_G	rs7592387	2	226912379	A	G	0.0043	1.00402	0.988142	1.02041	0.3879	11	rs7592387	0.6045	2	226912379	A	G	0.6121	0.996	0.98	1.012	-0.0043	0.0083	85934	401577	2	226912379	2	226912379	*	rs7592387	R	227777095	rs7592387	A	G	0.5966	-0.0089	0.0017	4e-07	691427	227777095	226912379	2	226912379	2	226912379	*	R	0.518072	-5.23529
2_226912777_A_T	rs11686072	2	226912777	A	T	0.0041	1.00402	0.988142	1.02041	0.3878	6	rs11686072	0.6208	2	226912777	A	T	0.6122	0.996	0.98	1.012	-0.0041	0.0083	85934	401577	2	226912777	2	226912777	*	rs11686072	W	227777493	rs11686072	A	T	0.5966	-0.0088	0.0017	4.9e-07	691759	227777493	226912777	2	226912777	2	226912777	*	W	0.493976	-5.17647
2_226913681_G_A	rs2396435	2	226913681	G	A	0.0036	1.004	0.987	1.02	0.3879	10	rs2396435	0.6624	2	226913681	A	G	0.3879	1.004	0.987	1.02	0.0036	0.0083	85934	401577	2	226913681	2	226913681	*	rs2396435	R	227778397	rs2396435	A	G	0.4027	0.009	0.0018	3.6e-07	687327	227778397	226913681	2	226913681	2	226913681	*	R	0.433735	5
2_226913729_C_T	rs720501	2	226913729	C	T	0.0039	1.004	0.988	1.021	0.3867	10	rs720501	0.6402	2	226913729	T	C	0.3867	1.004	0.988	1.021	0.0039	0.0084	85934	401577	2	226913729	2	226913729	*	rs720501	Y	227778445	rs720501	T	C	0.4027	0.0091	0.0018	2.5e-07	687822	227778445	226913729	2	226913729	2	226913729	*	Y	0.464286	5.05556
2_226914475_C_A	rs3820927	2	226914475	C	A	0.0034	1.003	0.987	1.02	0.3865	10	rs3820927	0.6864	2	226914475	A	C	0.3865	1.003	0.987	1.02	0.0034	0.0084	85934	401577	2	226914475	2	226914475	*	rs3820927	M	227779191	rs3820927	A	C	0.403	0.009	0.0018	2.6e-07	687674	227779191	226914475	2	226914475	2	226914475	*	M	0.404762	5
2_226916229_C_A	rs7560867	2	226916229	C	A	-0.0005	1	0.984	1.015	0.4995	10	rs7560867	0.9542	2	226916229	A	C	0.4995	1	0.984	1.015	-0.0005	0.0081	85934	401577	2	226916229	2	226916229	*	rs7560867	V	227780945	rs7560867	A	C	0.5088	0.0077	0.0017	7.7e-06	688394	227780945	226916229	2	226916229	2	226916229	*	V	-0.0617284	4.52941
2_226916434_A_G	rs10186145	2	226916434	A	G	-0.0021	0.998004	0.982318	1.0142	0.5023	11	rs10186145	0.7981	2	226916434	A	G	0.4977	1.002	0.986	1.018	0.0021	0.0081	85934	401577	2	226916434	2	226916434	*	rs10186145	R	227781150	rs10186145	A	G	0.4911	-0.0076	0.0017	9.5e-06	687480	227781150	226916434	2	226916434	2	226916434	*	R	-0.259259	-4.47059
2_226923876_T_C	rs1114562	2	226923876	T	C	-0.0011	0.999001	0.982318	1.01523	0.4052	11	rs1114562	0.8953	2	226923876	T	C	0.5948	1.001	0.985	1.018	0.0011	0.0083	85934	401577	2	226923876	2	226923876	*	rs1114562	Y	227788592	rs1114562	T	C	0.5835	-0.0082	0.0017	2.3e-06	689476	227788592	226923876	2	226923876	2	226923876	*	Y	-0.13253	-4.82353
2_226926987_G_T	rs7582251	2	226926987	G	T	-0.001	0.999	0.983	1.015	0.4034	10	rs7582251	0.9084	2	226926987	T	G	0.4034	0.999	0.983	1.015	-0.001	0.0083	85934	401577	2	226926987	2	226926987	*	rs7582251	K	227791703	rs7582251	T	G	0.4162	0.0084	0.0017	1.2e-06	689592	227791703	226926987	2	226926987	2	226926987	*	K	-0.120482	4.94118
2_226928013_A_T	rs10167086	2	226928013	A	T	-0.0008	0.999001	0.983284	1.01523	0.4021	6	rs10167086	0.9234	2	226928013	A	T	0.5979	1.001	0.985	1.017	0.0008	0.0083	85934	401577	2	226928013	2	226928013	*	rs10167086	W	227792729	rs10167086	A	T	0.5837	-0.0076	0.0019	4.5e-05	543739	227792729	226928013	2	226928013	2	226928013	*	W	-0.0963855	-4
2_226929736_G_A	rs10195072	2	226929736	G	A	-0.0011	0.999	0.983	1.015	0.4026	10	rs10195072	0.8907	2	226929736	A	G	0.4026	0.999	0.983	1.015	-0.0011	0.0083	85934	401577	2	226929736	2	226929736	*	rs10195072	R	227794452	rs10195072	A	G	0.4163	0.0075	0.0019	7.2e-05	526267	227794452	226929736	2	226929736	2	226929736	*	R	-0.13253	3.94737
2_226930228_A_G	rs10174073	2	226930228	A	G	-0.0004	1	0.983284	1.01626	0.4047	11	rs10174073	0.9604	2	226930228	A	G	0.5953	1	0.984	1.017	0.0004	0.0083	85934	401577	2	226930228	2	226930228	*	rs10174073	R	227794944	rs10174073	A	G	0.5835	-0.0073	0.0019	0.00012	526081	227794944	226930228	2	226930228	2	226930228	*	R	-0.0481928	-3.84211
2_226932195_T_G	rs10169717	2	226932195	T	G	-0.0008	0.999001	0.983284	1.01523	0.402	11	rs10169717	0.9243	2	226932195	T	G	0.598	1.001	0.985	1.017	0.0008	0.0083	85934	401577	2	226932195	2	226932195	*	rs10169717	K	227796911	rs10169717	T	G	0.5839	-0.0084	0.0017	1.4e-06	689161	227796911	226932195	2	226932195	2	226932195	*	K	-0.0963855	-4.94118
2_226935137_A_G	rs11685983	2	226935137	A	G	-0.001	0.999001	0.983284	1.01523	0.4014	11	rs11685983	0.9029	2	226935137	A	G	0.5986	1.001	0.985	1.017	0.001	0.0083	85934	401577	2	226935137	2	226935137	*	rs11685983	R	227799853	rs11685983	A	G	0.5843	-0.0084	0.0017	1.3e-06	689584	227799853	226935137	2	226935137	2	226935137	*	R	-0.120482	-4.94118
2_226935489_T_C	rs4675123	2	226935489	T	C	-0.001	0.999001	0.983284	1.01523	0.4014	11	rs4675123	0.9022	2	226935489	T	C	0.5986	1.001	0.985	1.017	0.001	0.0083	85934	401577	2	226935489	2	226935489	*	rs4675123	Y	227800205	rs4675123	T	C	0.5843	-0.0083	0.0017	1.9e-06	689588	227800205	226935489	2	226935489	2	226935489	*	Y	-0.120482	-4.88235
2_226936060_A_G	rs6718767	2	226936060	A	G	-0.0011	0.999001	0.983284	1.01523	0.5002	11	rs6718767	0.892	2	226936060	A	G	0.4998	1.001	0.985	1.017	0.0011	0.0081	85934	401577	2	226936060	2	226936060	*	rs6718767	R	227800776	rs6718767	A	G	0.4917	-0.0076	0.0017	8.8e-06	688506	227800776	226936060	2	226936060	2	226936060	*	R	-0.135802	-4.47059
2_226936600_A_T	rs4673174	2	226936600	A	T	-0.0013	0.999001	0.982318	1.01523	0.4021	6	rs4673174	0.8742	2	226936600	A	T	0.5979	1.001	0.985	1.018	0.0013	0.0083	85934	401577	2	226936600	2	226936600	*	rs4673174	W	227801316	rs4673174	A	T	0.5838	-0.0083	0.0017	1.5e-06	689570	227801316	226936600	2	226936600	2	226936600	*	W	-0.156627	-4.88235
2_226940294_G_A	rs13384342	2	226940294	G	A	-0.0015	0.999	0.982	1.015	0.4051	10	rs13384342	0.8566	2	226940294	A	G	0.4051	0.999	0.982	1.015	-0.0015	0.0083	85934	401577	2	226940294	2	226940294	*	rs13384342	R	227805010	rs13384342	A	G	0.4165	0.0082	0.0017	2.5e-06	689533	227805010	226940294	2	226940294	2	226940294	*	R	-0.180723	4.82353
2_226940813_A_G	rs13410141	2	226940813	A	G	-0.001	0.999001	0.983284	1.01523	0.5002	11	rs13410141	0.9025	2	226940813	A	G	0.4998	1.001	0.985	1.017	0.001	0.0081	85934	401577	2	226940813	2	226940813	*	rs13410141	R	227805529	rs13410141	A	G	0.4917	-0.0076	0.0017	8.8e-06	688478	227805529	226940813	2	226940813	2	226940813	*	R	-0.123457	-4.47059
2_226941834_G_A	rs7562776	2	226941834	G	A	-0.0013	0.999	0.983	1.015	0.402	10	rs7562776	0.8776	2	226941834	A	G	0.402	0.999	0.983	1.015	-0.0013	0.0083	85934	401577	2	226941834	2	226941834	*	rs7562776	R	227806550	rs7562776	A	G	0.4161	0.0083	0.0017	2e-06	689553	227806550	226941834	2	226941834	2	226941834	*	R	-0.156627	4.88235
2_226950041_T_C	rs4675128	2	226950041	T	C	-0.001	0.999001	0.983284	1.01523	0.405	11	rs4675128	0.9041	2	226950041	T	C	0.595	1.001	0.985	1.017	0.001	0.0083	85934	401577	2	226950041	2	226950041	*	rs4675128	Y	227814757	rs4675128	T	C	0.5835	-0.0082	0.0017	2.9e-06	689584	227814757	226950041	2	226950041	2	226950041	*	Y	-0.120482	-4.82353
2_226950349_C_T	rs10439363	2	226950349	C	T	-0.001	0.999	0.983	1.015	0.4033	10	rs10439363	0.8996	2	226950349	T	C	0.4033	0.999	0.983	1.015	-0.001	0.0083	85934	401577	2	226950349	2	226950349	*	rs10439363	Y	227815065	rs10439363	T	C	0.4163	0.0084	0.0017	1.4e-06	689641	227815065	226950349	2	226950349	2	226950349	*	Y	-0.120482	4.94118
2_226954334_C_A	rs4234062	2	226954334	C	A	-0.001	0.999	0.983	1.015	0.4018	10	rs4234062	0.9075	2	226954334	A	C	0.4018	0.999	0.983	1.015	-0.001	0.0083	85934	401577	2	226954334	2	226954334	*	rs4234062	M	227819050	rs4234062	A	C	0.416	0.0084	0.0017	1.2e-06	689573	227819050	226954334	2	226954334	2	226954334	*	M	-0.120482	4.94118
2_226960119_G_A	rs10197773	2	226960119	G	A	-0.0025	0.998	0.981	1.014	0.3913	10	rs10197773	0.7646	2	226960119	A	G	0.3913	0.998	0.981	1.014	-0.0025	0.0084	85934	401577	2	226960119	2	226960119	*	rs10197773	R	227824835	rs10197773	A	G	0.4124	0.0086	0.0018	1e-06	686537	227824835	226960119	2	226960119	2	226960119	*	R	-0.297619	4.77778
2_226963619_A_T	rs4234063	2	226963619	A	T	-0.0026	0.997009	0.981354	1.0142	0.3985	6	rs4234063	0.7529	2	226963619	A	T	0.6015	1.003	0.986	1.019	0.0026	0.0083	85934	401577	2	226963619	2	226963619	*	rs4234063	W	227828335	rs4234063	A	T	0.5848	-0.0083	0.0017	1.7e-06	688972	227828335	226963619	2	226963619	2	226963619	*	W	-0.313253	-4.88235
2_226969153_G_A	rs2177593	2	226969153	G	A	-0.0024	0.998	0.982	1.014	0.3952	10	rs2177593	0.7765	2	226969153	A	G	0.3952	0.998	0.982	1.014	-0.0024	0.0083	85934	401577	2	226969153	2	226969153	*	rs2177593	R	227833869	rs2177593	A	G	0.4139	0.0086	0.0018	1.1e-06	682945	227833869	226969153	2	226969153	2	226969153	*	R	-0.289157	4.77778
2_226969633_T_G	rs6718057	2	226969633	T	G	-0.0016	0.998004	0.982318	1.01523	0.3948	11	rs6718057	0.8482	2	226969633	T	G	0.6052	1.002	0.985	1.018	0.0016	0.0083	85934	401577	2	226969633	2	226969633	*	rs6718057	K	227834349	rs6718057	T	G	0.5864	-0.0084	0.0017	1.4e-06	688937	227834349	226969633	2	226969633	2	226969633	*	K	-0.192771	-4.94118
2_226970965_C_T	rs1917122	2	226970965	C	T	-0.0016	0.998	0.982	1.015	0.3946	10	rs1917122	0.8469	2	226970965	T	C	0.3946	0.998	0.982	1.015	-0.0016	0.0083	85934	401577	2	226970965	2	226970965	*	rs1917122	Y	227835681	rs1917122	T	C	0.4136	0.0084	0.0017	1.3e-06	688911	227835681	226970965	2	226970965	2	226970965	*	Y	-0.192771	4.94118
2_226971523_C_G	rs2177594	2	226971523	C	G	-0.0021	0.998004	0.981354	1.0142	0.3969	6	rs2177594	0.7989	2	226971523	C	G	0.6031	1.002	0.986	1.019	0.0021	0.0083	85934	401577	2	226971523	2	226971523	*	rs2177594	V	227836239	rs2177594	C	G	0.5856	-0.0084	0.0017	1.4e-06	688885	227836239	226971523	2	226971523	2	226971523	*	V	-0.253012	-4.94118
2_226974562_C_A	rs7421491	2	226974562	C	A	-0.0022	0.998	0.982	1.014	0.3985	10	rs7421491	0.7941	2	226974562	A	C	0.3985	0.998	0.982	1.014	-0.0022	0.0083	85934	401577	2	226974562	2	226974562	*	rs7421491	M	227839278	rs7421491	A	C	0.4142	0.0082	0.0017	2.2e-06	688943	227839278	226974562	2	226974562	2	226974562	*	M	-0.26506	4.82353
2_226975578_C_A	rs1996998	2	226975578	C	A	-0.0017	0.998	0.982	1.015	0.395	10	rs1996998	0.8428	2	226975578	A	C	0.395	0.998	0.982	1.015	-0.0017	0.0083	85934	401577	2	226975578	2	226975578	*	rs1996998	M	227840294	rs1996998	A	C	0.4134	0.0083	0.0018	2.1e-06	688641	227840294	226975578	2	226975578	2	226975578	*	M	-0.204819	4.61111
2_226976207_G_T	rs1917126	2	226976207	G	T	-0.0015	0.999	0.982	1.015	0.3946	10	rs1917126	0.8548	2	226976207	T	G	0.3946	0.999	0.982	1.015	-0.0015	0.0083	85934	401577	2	226976207	2	226976207	*	rs1917126	K	227840923	rs1917126	T	G	0.4134	0.0084	0.0017	1.5e-06	688831	227840923	226976207	2	226976207	2	226976207	*	K	-0.180723	4.94118
2_226977076_A_C	rs4675132	2	226977076	A	C	-0.0022	0.998004	0.981354	1.0142	0.3986	11	rs4675132	0.7964	2	226977076	A	C	0.6014	1.002	0.986	1.019	0.0022	0.0083	85934	401577	2	226977076	2	226977076	*	rs4675132	M	227841792	rs4675132	A	C	0.5856	-0.0084	0.0017	1.6e-06	683130	227841792	226977076	2	226977076	2	226977076	*	M	-0.26506	-4.94118
2_226978294_C_T	rs4675133	2	226978294	C	T	-0.0014	0.999	0.982	1.015	0.3946	10	rs4675133	0.8666	2	226978294	T	C	0.3946	0.999	0.982	1.015	-0.0014	0.0083	85934	401577	2	226978294	2	226978294	*	rs4675133	Y	227843010	rs4675133	T	C	0.4145	0.0084	0.0017	1.6e-06	688735	227843010	226978294	2	226978294	2	226978294	*	Y	-0.168675	4.94118
2_226978773_C_T	rs4675134	2	226978773	C	T	-0.0021	0.998	0.982	1.014	0.3985	10	rs4675134	0.8044	2	226978773	T	C	0.3985	0.998	0.982	1.014	-0.0021	0.0083	85934	401577	2	226978773	2	226978773	*	rs4675134	Y	227843489	rs4675134	T	C	0.4142	0.0082	0.0017	2.1e-06	688995	227843489	226978773	2	226978773	2	226978773	*	Y	-0.253012	4.82353
2_226981808_A_G	rs4461255	2	226981808	A	G	-0.0015	0.998004	0.982318	1.01523	0.3949	11	rs4461255	0.8607	2	226981808	A	G	0.6051	1.002	0.985	1.018	0.0015	0.0083	85934	401577	2	226981808	2	226981808	*	rs4461255	R	227846524	rs4461255	A	G	0.5865	-0.0084	0.0017	1.3e-06	688796	227846524	226981808	2	226981808	2	226981808	*	R	-0.180723	-4.94118
2_226984539_T_A	rs6707265	2	226984539	T	A	-0.001	0.999	0.983	1.015	0.3998	5	rs6707265	0.906	2	226984539	A	T	0.3998	0.999	0.983	1.015	-0.001	0.0083	85934	401577	2	226984539	2	226984539	*	rs6707265	W	227849255	rs6707265	A	T	0.4126	0.0083	0.0017	2.3e-06	689709	227849255	226984539	2	226984539	2	226984539	*	W	-0.120482	4.88235
2_226986060_A_G	rs6706802	2	226986060	A	G	-0.001	0.999001	0.983284	1.01523	0.3983	11	rs6706802	0.9023	2	226986060	A	G	0.6017	1.001	0.985	1.017	0.001	0.0083	85934	401577	2	226986060	2	226986060	*	rs6706802	R	227850776	rs6706802	A	G	0.5888	-0.0083	0.0017	5.5e-07	792725	227850776	226986060	2	226986060	2	226986060	*	R	-0.120482	-4.88235
2_226990777_A_C	rs4281898	2	226990777	A	C	-0.0017	0.998004	0.982318	1.0142	0.4957	11	rs4281898	0.8369	2	226990777	A	C	0.5043	1.002	0.986	1.018	0.0017	0.0081	85934	401577	2	226990777	2	226990777	*	rs4281898	M	227855493	rs4281898	A	C	0.4987	-0.0075	0.0017	1.2e-05	689387	227855493	226990777	2	226990777	2	226990777	*	M	-0.209877	-4.41176
2_226991836_A_G	rs6728239	2	226991836	A	G	-0.0008	0.999001	0.983284	1.01523	0.3977	11	rs6728239	0.9198	2	226991836	A	G	0.6023	1.001	0.985	1.017	0.0008	0.0083	85934	401577	2	226991836	2	226991836	*	rs6728239	R	227856552	rs6728239	A	G	0.5904	-0.0085	0.0017	1.1e-06	690187	227856552	226991836	2	226991836	2	226991836	*	R	-0.0963855	-5
2_226992781_G_T	rs4234064	2	226992781	G	T	-0.0017	0.998	0.982	1.015	0.399	10	rs4234064	0.8357	2	226992781	T	G	0.399	0.998	0.982	1.015	-0.0017	0.0083	85934	401577	2	226992781	2	226992781	*	rs4234064	K	227857497	rs4234064	T	G	0.4115	0.0083	0.0017	1.7e-06	690317	227857497	226992781	2	226992781	2	226992781	*	K	-0.204819	4.88235
2_226994392_C_T	rs10210997	2	226994392	C	T	-0.0004	1	0.983	1.016	0.3976	10	rs10210997	0.9611	2	226994392	T	C	0.3976	1	0.983	1.016	-0.0004	0.0083	85934	401577	2	226994392	2	226994392	*	rs10210997	H	227859108	rs10210997	T	C	0.4094	0.0084	0.0017	1.2e-06	690364	227859108	226994392	2	226994392	2	226994392	*	H	-0.0481928	4.94118
2_226994610_G_A	rs12151848	2	226994610	G	A	-0.0003	1	0.984	1.016	0.3976	10	rs12151848	0.9674	2	226994610	A	G	0.3976	1	0.984	1.016	-0.0003	0.0083	85934	401577	2	226994610	2	226994610	*	rs12151848	R	227859326	rs12151848	A	G	0.4094	0.0084	0.0017	1.6e-06	690351	227859326	226994610	2	226994610	2	226994610	*	R	-0.0361446	4.94118
2_226994977_T_G	rs13398103	2	226994977	T	G	0.0011	1.001	0.985222	1.01729	0.3764	11	rs13398103	0.8992	2	226994977	T	G	0.6236	0.999	0.983	1.015	-0.0011	0.0084	85934	401577	2	226994977	2	226994977	*	rs13398103	K	227859693	rs13398103	T	G	0.6091	-0.0087	0.0018	8.5e-07	687967	227859693	226994977	2	226994977	2	226994977	*	K	0.130952	-4.83333
2_227000160_A_G	rs10189579	2	227000160	A	G	-0.0006	0.999001	0.983284	1.01626	0.3978	11	rs10189579	0.9402	2	227000160	A	G	0.6022	1.001	0.984	1.017	0.0006	0.0083	85934	401577	2	227000160	2	227000160	*	rs10189579	R	227864876	rs10189579	A	G	0.5906	-0.0085	0.0017	9.3e-07	690419	227864876	227000160	2	227000160	2	227000160	*	R	-0.0722892	-5
2_227002669_G_T	rs1320407	2	227002669	G	T	-0.0009	0.999	0.983	1.015	0.3977	10	rs1320407	0.9093	2	227002669	T	G	0.3977	0.999	0.983	1.015	-0.0009	0.0083	85934	401577	2	227002669	2	227002669	*	rs1320407	D	227867385	rs1320407	T	G	0.4096	0.0084	0.0017	1.3e-06	692303	227867385	227002669	2	227002669	2	227002669	*	D	-0.108434	4.94118
2_227003003_G_A	rs1054413	2	227003003	G	A	-0.0023	0.998	0.982	1.014	0.4003	10	rs1054413	0.7791	2	227003003	A	G	0.4003	0.998	0.982	1.014	-0.0023	0.0083	85934	401577	2	227003003	2	227003003	*	rs1054413	R	227867719	rs1054413	A	G	0.4108	0.0082	0.0017	2.7e-06	692469	227867719	227003003	2	227003003	2	227003003	*	R	-0.277108	4.82353
2_227007466_G_A	rs2228557	2	227007466	G	A	-0.0021	0.998	0.982	1.014	0.3998	10	rs2228557	0.7969	2	227007466	A	G	0.3998	0.998	0.982	1.014	-0.0021	0.0083	85934	401577	2	227007466	2	227007466	*	rs2228557	R	227872182	rs2228557	A	G	0.411	0.0083	0.0017	2e-06	692359	227872182	227007466	2	227007466	2	227007466	*	R	-0.253012	4.88235
2_227007901_A_G	rs9288618	2	227007901	A	G	-0.0019	0.998004	0.982318	1.0142	0.4007	11	rs9288618	0.8188	2	227007901	A	G	0.5993	1.002	0.986	1.018	0.0019	0.0083	85934	401577	2	227007901	2	227007901	*	rs9288618	R	227872617	rs9288618	A	G	0.5894	-0.0084	0.0017	1.3e-06	692493	227872617	227007901	2	227007901	2	227007901	*	R	-0.228916	-4.94118
2_227008279_T_C	rs2228555	2	227008279	T	C	-0.0016	0.998004	0.982318	1.0142	0.4955	11	rs2228555	0.8394	2	227008279	T	C	0.5045	1.002	0.986	1.018	0.0016	0.0081	85934	401577	2	227008279	2	227008279	*	rs2228555	Y	227872995	rs2228555	T	C	0.4984	-0.0076	0.0017	9.1e-06	691934	227872995	227008279	2	227008279	2	227008279	*	Y	-0.197531	-4.47059
2_227008312_A_G	rs13419076	2	227008312	A	G	-0.0014	0.999001	0.982318	1.01523	0.3995	11	rs13419076	0.8698	2	227008312	A	G	0.6005	1.001	0.985	1.018	0.0014	0.0083	85934	401577	2	227008312	2	227008312	*	rs13419076	R	227873028	rs13419076	A	G	0.5895	-0.0083	0.0017	1.5e-06	692331	227873028	227008312	2	227008312	2	227008312	*	R	-0.168675	-4.88235
2_227010241_C_T	rs4423583	2	227010241	C	T	-0.0016	0.998	0.982	1.015	0.3995	10	rs4423583	0.8498	2	227010241	T	C	0.3995	0.998	0.982	1.015	-0.0016	0.0083	85934	401577	2	227010241	2	227010241	*	rs4423583	Y	227874957	rs4423583	T	C	0.4106	0.0084	0.0017	1.4e-06	691192	227874957	227010241	2	227010241	2	227010241	*	Y	-0.192771	4.94118
2_227010644_G_A	rs10182307	2	227010644	G	A		1	0.984	1.016	0.398	10	rs10182307	0.9961	2	227010644	A	G	0.398	1	0.984	1.016	0	0.0083	85934	401577	2	227010644	2	227010644	*	rs10182307	R	227875360	rs10182307	A	G	0.4104	0.0079	0.0017	6e-06	688630	227875360	227010644	2	227010644	2	227010644	*	R		4.64706
2_227011413_G_A	rs13404750	2	227011413	G	A	0.0013	1.001	0.985	1.018	0.4092	10	rs13404750	0.8789	2	227011413	A	G	0.4092	1.001	0.985	1.018	0.0013	0.0083	85934	401577	2	227011413	2	227011413	*	rs13404750	R	227876129	rs13404750	A	G	0.4194	0.0079	0.0017	5.3e-06	690752	227876129	227011413	2	227011413	2	227011413	*	R	0.156627	4.64706
2_227011809_G_A	rs12470666	2	227011809	G	A	0.0028	1.003	0.986	1.019	0.3881	10	rs12470666	0.742	2	227011809	A	G	0.3881	1.003	0.986	1.019	0.0028	0.0084	85934	401577	2	227011809	2	227011809	*	rs12470666	R	227876525	rs12470666	A	G	0.401	0.0083	0.0018	2.1e-06	688148	227876525	227011809	2	227011809	2	227011809	*	R	0.333333	4.61111
2_227012321_G_A	rs10188770	2	227012321	G	A		1	0.984	1.016	0.4114	10	rs10188770	0.9962	2	227012321	A	G	0.4114	1	0.984	1.016	0	0.0083	85934	401577	2	227012321	2	227012321	*	rs10188770	R	227877037	rs10188770	A	G	0.4205	0.0079	0.0017	6.4e-06	690668	227877037	227012321	2	227012321	2	227012321	*	R		4.64706
2_227013846_C_G	rs7594505	2	227013846	C	G	-0.0002	1	0.983284	1.01626	0.4119	6	rs7594505	0.9762	2	227013846	C	G	0.5881	1	0.984	1.017	0.0002	0.0083	85934	401577	2	227013846	2	227013846	*	rs7594505	S	227878562	rs7594505	C	G	0.5795	-0.008	0.0017	3.7e-06	690806	227878562	227013846	2	227013846	2	227013846	*	S	-0.0240964	-4.70588
2_227014102_A_C	rs7570869	2	227014102	A	C		1	0.984252	1.01626	0.4112	11	rs7570869	0.9969	2	227014102	A	C	0.5888	1	0.984	1.016	0	0.0083	85934	401577	2	227014102	2	227014102	*	rs7570869	M	227878818	rs7570869	A	C	0.5794	-0.0079	0.0017	4.4e-06	690933	227878818	227014102	2	227014102	2	227014102	*	M		-4.64706
2_227014220_G_C	rs13415319	2	227014220	G	C	0.0014	1.001	0.985	1.018	0.4091	5	rs13415319	0.8677	2	227014220	C	G	0.4091	1.001	0.985	1.018	0.0014	0.0083	85934	401577	2	227014220	2	227014220	*	rs13415319	S	227878936	rs13415319	C	G	0.4197	0.0079	0.0017	5.2e-06	690848	227878936	227014220	2	227014220	2	227014220	*	S	0.168675	4.64706
2_227015827_A_G	rs13393894	2	227015827	A	G	0.0001	1	0.984252	1.01626	0.4107	11	rs13393894	0.9946	2	227015827	A	G	0.5893	1	0.984	1.016	-0.0001	0.0083	85934	401577	2	227015827	2	227015827	*	rs13393894	R	227880543	rs13393894	A	G	0.5799	-0.0078	0.0017	7.1e-06	690644	227880543	227015827	2	227015827	2	227015827	*	R	0.0120482	-4.58824
2_227015838_A_G	rs13393902	2	227015838	A	G	-0.0002	1	0.983284	1.01626	0.4107	11	rs13393902	0.9792	2	227015838	A	G	0.5893	1	0.984	1.017	0.0002	0.0083	85934	401577	2	227015838	2	227015838	*	rs13393902	R	227880554	rs13393902	A	G	0.5799	-0.0078	0.0017	6.9e-06	690618	227880554	227015838	2	227015838	2	227015838	*	R	-0.0240964	-4.58824
2_227016053_G_A	rs13403281	2	227016053	G	A	0.001	1.001	0.985	1.017	0.4092	10	rs13403281	0.9005	2	227016053	A	G	0.4092	1.001	0.985	1.017	0.001	0.0083	85934	401577	2	227016053	2	227016053	*	rs13403281	R	227880769	rs13403281	A	G	0.4194	0.0078	0.0017	7.9e-06	691862	227880769	227016053	2	227016053	2	227016053	*	R	0.120482	4.58824
2_227017290_C_T	rs4234065	2	227017290	C	T	0.0004	1	0.984	1.017	0.4109	10	rs4234065	0.9633	2	227017290	T	C	0.4109	1	0.984	1.017	0.0004	0.0083	85934	401577	2	227017290	2	227017290	*	rs4234065	H	227882006	rs4234065	T	C	0.4204	0.0078	0.0017	6.6e-06	692128	227882006	227017290	2	227017290	2	227017290	*	H	0.0481928	4.58824
2_227018932_C_G	rs10933165	2	227018932	C	G	0.0013	1.001	0.985222	1.01729	0.4093	6	rs10933165	0.8793	2	227018932	C	G	0.5907	0.999	0.983	1.015	-0.0013	0.0083	85934	401577	2	227018932	2	227018932	*	rs10933165	S	227883648	rs10933165	C	G	0.5806	-0.0078	0.0017	7e-06	692127	227883648	227018932	2	227018932	2	227018932	*	S	0.156627	-4.58824
2_227019194_G_C	rs4675137	2	227019194	G	C	0.0007	1.001	0.985	1.017	0.411	5	rs4675137	0.9372	2	227019194	C	G	0.411	1.001	0.985	1.017	0.0007	0.0083	85934	401577	2	227019194	2	227019194	*	rs4675137	V	227883910	rs4675137	C	G	0.4203	0.0078	0.0017	7.3e-06	692168	227883910	227019194	2	227019194	2	227019194	*	V	0.0843373	4.58824
2_227019402_G_A	rs4675138	2	227019402	G	A	0.0012	1.001	0.985	1.018	0.4097	10	rs4675138	0.8839	2	227019402	A	G	0.4097	1.001	0.985	1.018	0.0012	0.0083	85934	401577	2	227019402	2	227019402	*	rs4675138	R	227884118	rs4675138	A	G	0.4201	0.0078	0.0017	8.1e-06	692244	227884118	227019402	2	227019402	2	227019402	*	R	0.144578	4.58824
2_227022057_A_G	rs3752895	2	227022057	A	G	-0.0004	1	0.983284	1.01626	0.4125	11	rs3752895	0.964	2	227022057	A	G	0.5875	1	0.984	1.017	0.0004	0.0083	85934	401577	2	227022057	2	227022057	*	rs3752895	R	227886773	rs3752895	A	G	0.5796	-0.0081	0.0017	2.5e-06	692572	227886773	227022057	2	227022057	2	227022057	*	R	-0.0481928	-4.76471
2_227023112_A_G	rs10183633	2	227023112	A	G	0.001	1.001	0.985222	1.01729	0.4093	11	rs10183633	0.9049	2	227023112	A	G	0.5907	0.999	0.983	1.015	-0.001	0.0083	85934	401577	2	227023112	2	227023112	*	rs10183633	R	227887828	rs10183633	A	G	0.5802	-0.008	0.0017	4.2e-06	692406	227887828	227023112	2	227023112	2	227023112	*	R	0.120482	-4.70588
2_227024122_T_C	rs12467261	2	227024122	T	C	0.0003	1	0.984252	1.01626	0.4109	11	rs12467261	0.969	2	227024122	T	C	0.5891	1	0.984	1.016	-0.0003	0.0083	85934	401577	2	227024122	2	227024122	*	rs12467261	Y	227888838	rs12467261	T	C	0.5796	-0.0081	0.0017	2.9e-06	686408	227888838	227024122	2	227024122	2	227024122	*	Y	0.0361446	-4.76471
2_227024843_A_C	rs6740108	2	227024843	A	C	0.0009	1.001	0.985222	1.01729	0.4164	11	rs6740108	0.9111	2	227024843	A	C	0.5836	0.999	0.983	1.015	-0.0009	0.0083	85934	401577	2	227024843	2	227024843	*	rs6740108	M	227889559	rs6740108	A	C	0.575	-0.0077	0.0017	8.6e-06	691787	227889559	227024843	2	227024843	2	227024843	*	M	0.108434	-4.52941
2_227025067_T_G	rs1917123	2	227025067	T	G	0.002	1.002	0.986193	1.01833	0.4142	11	rs1917123	0.8129	2	227025067	T	G	0.5858	0.998	0.982	1.014	-0.002	0.0083	85934	401577	2	227025067	2	227025067	*	rs1917123	K	227889783	rs1917123	T	G	0.5766	-0.0075	0.0017	1.7e-05	692209	227889783	227025067	2	227025067	2	227025067	*	K	0.240964	-4.41176
2_227025567_A_T	rs2177596	2	227025567	A	T	0.0009	1.001	0.985222	1.01729	0.4159	6	rs2177596	0.9164	2	227025567	A	T	0.5841	0.999	0.983	1.015	-0.0009	0.0083	85934	401577	2	227025567	2	227025567	*	rs2177596	W	227890283	rs2177596	A	T	0.5752	-0.0076	0.0017	1e-05	692223	227890283	227025567	2	227025567	2	227025567	*	W	0.108434	-4.47059
2_227027145_T_C	rs1949807	2	227027145	T	C	0.0011	1.001	0.985222	1.01729	0.4158	11	rs1949807	0.894	2	227027145	T	C	0.5842	0.999	0.983	1.015	-0.0011	0.0083	85934	401577	2	227027145	2	227027145	*	rs1949807	Y	227891861	rs1949807	T	C	0.5757	-0.0076	0.0017	9.6e-06	692255	227891861	227027145	2	227027145	2	227027145	*	Y	0.13253	-4.47059
2_227027712_T_C	rs10199655	2	227027712	T	C	0.0005	1	0.984252	1.01729	0.4142	11	rs10199655	0.9495	2	227027712	T	C	0.5858	1	0.983	1.016	-0.0005	0.0083	85934	401577	2	227027712	2	227027712	*	rs10199655	Y	227892428	rs10199655	T	C	0.5763	-0.0074	0.0017	2e-05	692594	227892428	227027712	2	227027712	2	227027712	*	Y	0.060241	-4.35294
2_227028004_C_T	rs2229813	2	227028004	C	T	0.0002	1	0.984	1.017	0.4148	10	rs2229813	0.9793	2	227028004	T	C	0.4148	1	0.984	1.017	0.0002	0.0083	85934	401577	2	227028004	2	227028004	*	rs2229813	Y	227892720	rs2229813	T	C	0.4241	0.0074	0.0017	1.8e-05	691946	227892720	227028004	2	227028004	2	227028004	*	Y	0.0240964	4.35294
2_227028301_G_A	rs2272198	2	227028301	G	A	0.0008	1.001	0.985	1.017	0.4123	10	rs2272198	0.92	2	227028301	A	G	0.4123	1.001	0.985	1.017	0.0008	0.0083	85934	401577	2	227028301	2	227028301	*	rs2272198	R	227893017	rs2272198	A	G	0.4228	0.0074	0.0017	1.7e-05	692554	227893017	227028301	2	227028301	2	227028301	*	R	0.0963855	4.35294
2_227031716_A_T	rs10176882	2	227031716	A	T	0.0007	1.001	0.984252	1.01729	0.4124	6	rs10176882	0.9318	2	227031716	A	T	0.5876	0.999	0.983	1.016	-0.0007	0.0083	85934	401577	2	227031716	2	227031716	*	rs10176882	W	227896432	rs10176882	A	T	0.5771	-0.0074	0.0017	1.8e-05	692262	227896432	227031716	2	227031716	2	227031716	*	W	0.0843373	-4.35294
2_227031936_C_G	rs13423714	2	227031936	C	G	0.0002	1	0.984252	1.01626	0.4141	6	rs13423714	0.9832	2	227031936	C	G	0.5859	1	0.984	1.016	-0.0002	0.0083	85934	401577	2	227031936	2	227031936	*	rs13423714	S	227896652	rs13423714	C	G	0.5763	-0.0075	0.0017	1.4e-05	692318	227896652	227031936	2	227031936	2	227031936	*	S	0.0240964	-4.41176
2_227032170_C_T	rs2229812	2	227032170	C	T	0.0005	1.001	0.984	1.017	0.4143	10	rs2229812	0.9553	2	227032170	T	C	0.4143	1.001	0.984	1.017	0.0005	0.0083	85934	401577	2	227032170	2	227032170	*	rs2229812	Y	227896886	rs2229812	T	C	0.4236	0.0075	0.0017	1.5e-05	692491	227896886	227032170	2	227032170	2	227032170	*	Y	0.060241	4.41176
2_227033718_C_T	rs2276593	2	227033718	C	T	-0.0003	1	0.984	1.016	0.4117	10	rs2276593	0.9712	2	227033718	T	C	0.4117	1	0.984	1.016	-0.0003	0.0083	85934	401577	2	227033718	2	227033718	*	rs2276593	Y	227898434	rs2276593	T	C	0.4215	0.0071	0.0017	3.6e-05	692154	227898434	227033718	2	227033718	2	227033718	*	Y	-0.0361446	4.17647
2_227034246_T_A	rs1997484	2	227034246	T	A	-0.0007	0.999	0.983	1.016	0.4129	5	rs1997484	0.9311	2	227034246	A	T	0.4129	0.999	0.983	1.016	-0.0007	0.0083	85934	401577	2	227034246	2	227034246	*	rs1997484	D	227898962	rs1997484	A	T	0.4216	0.0073	0.0017	2.3e-05	692394	227898962	227034246	2	227034246	2	227034246	*	D	-0.0843373	4.29412
2_227035703_G_A	rs10166736	2	227035703	G	A	-0.0008	0.999	0.983	1.016	0.4128	10	rs10166736	0.9272	2	227035703	A	G	0.4128	0.999	0.983	1.016	-0.0008	0.0083	85934	401577	2	227035703	2	227035703	*	rs10166736	R	227900419	rs10166736	A	G	0.4224	0.0073	0.0017	2.7e-05	692138	227900419	227035703	2	227035703	2	227035703	*	R	-0.0963855	4.29412
2_227036626_C_T	rs6717168	2	227036626	C	T	-0.0001	1	0.984	1.016	0.4111	10	rs6717168	0.9944	2	227036626	T	C	0.4111	1	0.984	1.016	-0.0001	0.0083	85934	401577	2	227036626	2	227036626	*	rs6717168	Y	227901342	rs6717168	T	C	0.4216	0.0072	0.0017	3.2e-05	692315	227901342	227036626	2	227036626	2	227036626	*	Y	-0.0120482	4.23529
2_227040223_G_A	rs13383070	2	227040223	G	A	-0.001	0.999	0.983	1.015	0.4147	10	rs13383070	0.9013	2	227040223	A	G	0.4147	0.999	0.983	1.015	-0.001	0.0083	85934	401577	2	227040223	2	227040223	*	rs13383070	R	227904939	rs13383070	A	G	0.4241	0.0073	0.0017	3.1e-05	688827	227904939	227040223	2	227040223	2	227040223	*	R	-0.120482	4.29412
2_227089883_G_A	rs2229814	2	227089883	G	A	0.0003	1	0.984	1.017	0.4884	10	rs2229814	0.9689	2	227089883	A	G	0.4884	1	0.984	1.017	0.0003	0.0082	85934	401577	2	227089883	2	227089883	*	rs2229814	R	227954599	rs2229814	A	G	0.4943	0.0066	0.0017	0.00016	689607	227954599	227089883	2	227089883	2	227089883	*	R	0.0365854	3.88235
2_227957471_C_T	rs12621026	2	227957471	C	T	0.0011	1.001	0.968	1.035	0.0632	10	rs12621026	0.9483	2	227957471	T	C	0.0632	1.001	0.968	1.035	0.0011	0.017	85934	401577	2	227957471	2	227957471	*	rs12621026	Y	228822187	rs12621026	T	C	0.06969	-0.0123	0.0034	0.00032	676289	228822187	227957471	2	227957471	2	227957471	*	Y	0.0647059	-3.61765
2_227957631_C_T	rs12621099	2	227957631	C	T	0.0043	1.004	0.971	1.039	0.0623	10	rs12621099	0.8034	2	227957631	T	C	0.0623	1.004	0.971	1.039	0.0043	0.0171	85934	401577	2	227957631	2	227957631	*	rs12621099	Y	228822347	rs12621099	T	C	0.0694	-0.0122	0.0034	0.00034	676349	228822347	227957631	2	227957631	2	227957631	*	Y	0.251462	-3.58824
2_227960385_T_C	rs1715832	2	227960385	T	C	-0.0141	0.986193	0.967118	1.00503	0.2321	11	rs1715832	0.1528	2	227960385	T	C	0.7679	1.014	0.995	1.034	0.0141	0.0099	85934	401577	2	227960385	2	227960385	*	rs1715832	Y	228825101	rs1715832	T	C	0.767	0.0095	0.0021	6.1e-06	664214	228825101	227960385	2	227960385	2	227960385	*	Y	-1.42424	4.52381
2_227962837_A_T	rs12619223	2	227962837	A	T	0.0029	1.00301	0.969932	1.03734	0.0625	6	rs12619223	0.8671	2	227962837	A	T	0.9375	0.997	0.964	1.031	-0.0029	0.0171	85934	401577	2	227962837	2	227962837	*	rs12619223	W	228827553	rs12619223	A	T	0.93089	0.0124	0.0034	0.00031	675569	228827553	227962837	2	227962837	2	227962837	*	W	0.169591	3.64706
2_227971006_G_A	rs2069317	2	227971006	G	A	0.0042	1.004	0.988	1.02	0.4919	10	rs2069317	0.6022	2	227971006	A	G	0.4919	1.004	0.988	1.02	0.0042	0.0081	85934	401577	2	227971006	2	227971006	*	rs2069317	R	228835722	rs2069317	A	G	0.4862	0.0073	0.0017	2.3e-05	686679	228835722	227971006	2	227971006	2	227971006	*	R	0.518519	4.29412
2_227973338_G_A	rs7583252	2	227973338	G	A	0.01	1.01	0.994	1.027	0.4023	10	rs7583252	0.2288	2	227973338	A	G	0.4023	1.01	0.994	1.027	0.01	0.0083	85934	401577	2	227973338	2	227973338	*	rs7583252	R	228838054	rs7583252	A	G	0.3983	0.009	0.0018	3e-07	692531	228838054	227973338	2	227973338	2	227973338	*	R	1.20482	5
2_227974286_G_C	rs7586981	2	227974286	G	C	0.0042	1.004	0.988	1.02	0.4803	5	rs7586981	0.6065	2	227974286	C	G	0.4803	1.004	0.988	1.02	0.0042	0.0082	85934	401577	2	227974286	2	227974286	*	rs7586981	S	228839002	rs7586981	C	G	0.4775	0.0074	0.0017	1.9e-05	688861	228839002	227974286	2	227974286	2	227974286	*	S	0.512195	4.35294
2_227975516_C_T	rs11897558	2	227975516	C	T	0.0098	1.01	0.994	1.026	0.4039	10	rs11897558	0.2391	2	227975516	T	C	0.4039	1.01	0.994	1.026	0.0098	0.0083	85934	401577	2	227975516	2	227975516	*	rs11897558	Y	228840232	rs11897558	T	C	0.3993	0.0071	0.0019	0.00021	684099	228840232	227975516	2	227975516	2	227975516	*	Y	1.18072	3.73684
2_227975521_G_A	rs13415511	2	227975521	G	A	0.0142	1.014	0.997	1.032	0.31	10	rs13415511	0.1069	2	227975521	A	G	0.31	1.014	0.997	1.032	0.0142	0.0088	85934	401577	2	227975521	2	227975521	*	rs13415511	R	228840237	rs13415511	A	G	0.3093	0.0107	0.0021	3.5e-07	634276	228840237	227975521	2	227975521	2	227975521	*	R	1.61364	5.09524
2_227975644_C_T	rs11688249	2	227975644	C	T	0.0113	1.011	0.994	1.029	0.3363	10	rs11688249	0.1864	2	227975644	T	C	0.3363	1.011	0.994	1.029	0.0113	0.0086	85934	401577	2	227975644	2	227975644	*	rs11688249	Y	228840360	rs11688249	T	C	0.3364	0.0099	0.0018	6.6e-08	690852	228840360	227975644	2	227975644	2	227975644	*	Y	1.31395	5.5
2_227981259_C_T	rs7600201	2	227981259	C	T	-0.0056	0.994	0.973	1.016	0.1559	10	rs7600201	0.6145	2	227981259	T	C	0.1559	0.994	0.973	1.016	-0.0056	0.0112	85934	401577	2	227981259	2	227981259	*	rs7600201	Y	228845975	rs7600201	T	C	0.1636	-0.0092	0.0024	8.7e-05	691255	228845975	227981259	2	227981259	2	227981259	*	Y	-0.5	-3.83333
2_227985260_T_C	rs7576261	2	227985260	T	C	-0.004	0.996016	0.974659	1.01833	0.154	11	rs7576261	0.7222	2	227985260	T	C	0.846	1.004	0.982	1.026	0.004	0.0112	85934	401577	2	227985260	2	227985260	*	rs7576261	Y	228849976	rs7576261	T	C	0.8428	0.0095	0.0024	5.4e-05	691520	228849976	227985260	2	227985260	2	227985260	*	Y	-0.357143	3.95833
2_227986634_G_T	rs12474405	2	227986634	G	T	-0.0042	0.996	0.974	1.018	0.1538	10	rs12474405	0.712	2	227986634	T	G	0.1538	0.996	0.974	1.018	-0.0042	0.0113	85934	401577	2	227986634	2	227986634	*	rs12474405	K	228851350	rs12474405	T	G	0.1569	-0.0096	0.0024	4.6e-05	691495	228851350	227986634	2	227986634	2	227986634	*	K	-0.371681	-4
2_227986903_A_C	rs13394238	2	227986903	A	C	0.0133	1.01317	0.996016	1.03093	0.3373	11	rs13394238	0.1226	2	227986903	A	C	0.6627	0.987	0.97	1.004	-0.0133	0.0086	85934	401577	2	227986903	2	227986903	*	rs13394238	M	228851619	rs13394238	A	C	0.6629	-0.01	0.0018	3.6e-08	691887	228851619	227986903	2	227986903	2	227986903	*	M	1.54651	-5.55556
2_227991150_G_C	rs16824283	2	227991150	G	C	0.01	1.01	0.992	1.028	0.2801	5	rs16824283	0.2688	2	227991150	C	G	0.2801	1.01	0.992	1.028	0.01	0.009	85934	401577	2	227991150	2	227991150	*	rs16824283	S	228855866	rs16824283	C	G	0.2755	0.0111	0.0019	3.8e-09	737960	228855866	227991150	2	227991150	2	227991150	*	S	1.11111	5.84211
2_227991242_T_C	rs16824284	2	227991242	T	C	-0.0058	0.994036	0.972763	1.01626	0.1559	11	rs16824284	0.6029	2	227991242	T	C	0.8441	1.006	0.984	1.028	0.0058	0.0112	85934	401577	2	227991242	2	227991242	*	rs16824284	B	228855958	rs16824284	T	C	0.842	0.0097	0.0024	3.9e-05	691580	228855958	227991242	2	227991242	2	227991242	*	B	-0.517857	4.04167
2_228009564_C_T	rs6743957	2	228009564	C	T	0.0014	1.001	0.982	1.021	0.2092	10	rs6743957	0.8912	2	228009564	T	C	0.2092	1.001	0.982	1.021	0.0014	0.0099	85934	401577	2	228009564	2	228009564	*	rs6743957	Y	228874280	rs6743957	T	C	0.2177	-0.0077	0.0021	0.00023	691224	228874280	228009564	2	228009564	2	228009564	*	Y	0.141414	-3.66667
2_228018254_T_C	rs3828161	2	228018254	T	C	-0.0057	0.994036	0.972763	1.01626	0.158	11	rs3828161	0.6059	2	228018254	T	C	0.842	1.006	0.984	1.028	0.0057	0.0111	85934	401577	2	228018254	2	228018254	*	rs3828161	Y	228882970	rs3828161	T	C	0.8409	0.0091	0.0023	0.00011	692296	228882970	228018254	2	228018254	2	228018254	*	Y	-0.513514	3.95652
2_228018313_A_C	rs3811515	2	228018313	A	C	-0.0113	0.98912	0.970874	1.00705	0.2417	11	rs3811515	0.2365	2	228018313	A	C	0.7583	1.011	0.993	1.03	0.0113	0.0095	85934	401577	2	228018313	2	228018313	*	rs3811515	M	228883029	rs3811515	A	C	0.7548	0.0075	0.002	0.00017	692562	228883029	228018313	2	228018313	2	228018313	*	M	-1.18947	3.75
2_228019005_T_C	rs3811514	2	228019005	T	C	-0.0163	0.984252	0.968054	1	0.4905	11	rs3811514	0.0433	2	228019005	T	C	0.5095	1.016	1	1.033	0.0163	0.0081	85934	401577	2	228019005	2	228019005	*	rs3811514	Y	228883721	rs3811514	T	C	0.5123	0.0121	0.0017	1.2e-12	692543	228883721	228019005	2	228019005	2	228019005	*	Y	-2.01235	7.11765
2_228022957_T_C	rs6736430	2	228022957	T	C	-0.0158	0.984252	0.968054	1.001	0.3318	11	rs6736430	0.06727	2	228022957	T	C	0.6682	1.016	0.999	1.033	0.0158	0.0086	85934	401577	2	228022957	2	228022957	*	rs6736430	Y	228887673	rs6736430	T	C	0.6698	0.0082	0.0018	6.6e-06	692458	228887673	228022957	2	228022957	2	228022957	*	Y	-1.83721	4.55556
2_228024998_A_C	rs7605783	2	228024998	A	C	-0.0158	0.984252	0.968054	1.001	0.3313	11	rs7605783	0.06748	2	228024998	A	C	0.6687	1.016	0.999	1.033	0.0158	0.0087	85934	401577	2	228024998	2	228024998	*	rs7605783	H	228889714	rs7605783	A	C	0.6698	0.0083	0.0018	5.8e-06	692435	228889714	228024998	2	228024998	2	228024998	*	H	-1.81609	4.61111
2_228026986_T_A	rs12479233	2	228026986	T	A	-0.0161	0.984	0.969	1	0.4876	5	rs12479233	0.04777	2	228026986	A	T	0.4876	0.984	0.969	1	-0.0161	0.0081	85934	401577	2	228026986	2	228026986	*	rs12479233	W	228891702	rs12479233	A	T	0.4874	-0.0121	0.0017	1.6e-12	692419	228891702	228026986	2	228026986	2	228026986	*	W	-1.98765	-7.11765
2_228027047_C_T	rs6716148	2	228027047	C	T	-0.0158	0.984	0.968	1.001	0.3316	10	rs6716148	0.0675	2	228027047	T	C	0.3316	0.984	0.968	1.001	-0.0158	0.0086	85934	401577	2	228027047	2	228027047	*	rs6716148	Y	228891763	rs6716148	T	C	0.3296	-0.0082	0.0019	1.1e-05	638177	228891763	228027047	2	228027047	2	228027047	*	Y	-1.83721	-4.31579
2_228028019_C_T	rs6720196	2	228028019	C	T	-0.0154	0.985	0.968	1.001	0.3317	10	rs6720196	0.07477	2	228028019	T	C	0.3317	0.985	0.968	1.001	-0.0154	0.0086	85934	401577	2	228028019	2	228028019	*	rs6720196	Y	228892735	rs6720196	T	C	0.3302	-0.0083	0.0018	5.6e-06	692520	228892735	228028019	2	228028019	2	228028019	*	Y	-1.7907	-4.61111
2_228028642_T_C	rs6736013	2	228028642	T	C	-0.0155	0.984252	0.968054	1.001	0.3318	11	rs6736013	0.07287	2	228028642	T	C	0.6682	1.016	0.999	1.033	0.0155	0.0086	85934	401577	2	228028642	2	228028642	*	rs6736013	Y	228893358	rs6736013	T	C	0.67	0.0082	0.0018	6.8e-06	692527	228893358	228028642	2	228028642	2	228028642	*	Y	-1.80233	4.55556
2_228028751_T_C	rs6436746	2	228028751	T	C	-0.0164	0.983284	0.968054	0.999001	0.4879	11	rs6436746	0.04454	2	228028751	T	C	0.5121	1.017	1.001	1.033	0.0164	0.0081	85934	401577	2	228028751	2	228028751	*	rs6436746	Y	228893467	rs6436746	T	C	0.5121	0.012	0.0017	2.2e-12	692439	228893467	228028751	2	228028751	2	228028751	*	Y	-2.02469	7.05882
2_228030076_C_G	rs4973593	2	228030076	C	G	-0.0159	0.984252	0.968992	1	0.4874	6	rs4973593	0.05078	2	228030076	C	G	0.5126	1.016	1	1.032	0.0159	0.0081	85934	401577	2	228030076	2	228030076	*	rs4973593	S	228894792	rs4973593	C	G	0.5122	0.012	0.0017	2.4e-12	692422	228894792	228030076	2	228030076	2	228030076	*	S	-1.96296	7.05882
2_228030109_A_T	rs6436747	2	228030109	A	T	-0.0153	0.985222	0.968054	1.002	0.3317	6	rs6436747	0.07734	2	228030109	A	T	0.6683	1.015	0.998	1.033	0.0153	0.0086	85934	401577	2	228030109	2	228030109	*	rs6436747	W	228894825	rs6436747	A	T	0.6698	0.0083	0.0018	4.9e-06	692492	228894825	228030109	2	228030109	2	228030109	*	W	-1.77907	4.61111
2_228030192_T_G	rs6436748	2	228030192	T	G	-0.0152	0.985222	0.968054	1.002	0.332	11	rs6436748	0.07782	2	228030192	T	G	0.668	1.015	0.998	1.033	0.0152	0.0086	85934	401577	2	228030192	2	228030192	*	rs6436748	K	228894908	rs6436748	T	G	0.6696	0.0083	0.0018	5.8e-06	692525	228894908	228030192	2	228030192	2	228030192	*	K	-1.76744	4.61111
2_228030752_A_G	rs11893086	2	228030752	A	G	-0.0044	0.996016	0.97371	1.01729	0.1561	11	rs11893086	0.6931	2	228030752	A	G	0.8439	1.004	0.983	1.027	0.0044	0.0112	85934	401577	2	228030752	2	228030752	*	rs11893086	R	228895468	rs11893086	A	G	0.8423	0.0089	0.0024	0.00018	692478	228895468	228030752	2	228030752	2	228030752	*	R	-0.392857	3.70833
2_228037125_T_C	rs4973068	2	228037125	T	C	-0.0157	0.984252	0.968054	1.001	0.3316	11	rs4973068	0.06959	2	228037125	T	C	0.6684	1.016	0.999	1.033	0.0157	0.0087	85934	401577	2	228037125	2	228037125	*	rs4973068	Y	228901841	rs4973068	T	C	0.6708	0.0082	0.0018	7.2e-06	692545	228901841	228037125	2	228037125	2	228037125	*	Y	-1.8046	4.55556
2_228037527_A_G	rs10191158	2	228037527	A	G	-0.0151	0.985222	0.968992	1.002	0.3318	11	rs10191158	0.08109	2	228037527	A	G	0.6682	1.015	0.998	1.032	0.0151	0.0086	85934	401577	2	228037527	2	228037527	*	rs10191158	R	228902243	rs10191158	A	G	0.6704	0.0083	0.0018	6.1e-06	692488	228902243	228037527	2	228037527	2	228037527	*	R	-1.75581	4.61111
2_228038444_G_A	rs13389244	2	228038444	G	A	-0.0149	0.985	0.969	1.002	0.3315	10	rs13389244	0.08453	2	228038444	A	G	0.3315	0.985	0.969	1.002	-0.0149	0.0086	85934	401577	2	228038444	2	228038444	*	rs13389244	R	228903160	rs13389244	A	G	0.3297	-0.0082	0.0018	7.2e-06	692554	228903160	228038444	2	228038444	2	228038444	*	R	-1.73256	-4.55556
2_228038552_C_T	rs13389184	2	228038552	C	T	-0.0149	0.985	0.969	1.002	0.3315	10	rs13389184	0.08458	2	228038552	T	C	0.3315	0.985	0.969	1.002	-0.0149	0.0086	85934	401577	2	228038552	2	228038552	*	rs13389184	Y	228903268	rs13389184	T	C	0.3296	-0.0084	0.0018	3.9e-06	692380	228903268	228038552	2	228038552	2	228038552	*	Y	-1.73256	-4.66667
2_228039464_T_C	rs9973617	2	228039464	T	C	-0.0148	0.985222	0.968992	1.002	0.3316	11	rs9973617	0.08632	2	228039464	T	C	0.6684	1.015	0.998	1.032	0.0148	0.0086	85934	401577	2	228039464	2	228039464	*	rs9973617	Y	228904180	rs9973617	T	C	0.6698	0.0082	0.0018	7.3e-06	692551	228904180	228039464	2	228039464	2	228039464	*	Y	-1.72093	4.55556
2_228039940_C_T	rs7593234	2	228039940	C	T	-0.0147	0.985	0.969	1.002	0.3316	10	rs7593234	0.08833	2	228039940	T	C	0.3316	0.985	0.969	1.002	-0.0147	0.0086	85934	401577	2	228039940	2	228039940	*	rs7593234	Y	228904656	rs7593234	T	C	0.33	-0.0084	0.0018	4.5e-06	692160	228904656	228039940	2	228039940	2	228039940	*	Y	-1.7093	-4.66667
2_228040793_A_C	rs13421982	2	228040793	A	C	-0.0148	0.985222	0.968992	1.002	0.3316	11	rs13421982	0.0871	2	228040793	A	C	0.6684	1.015	0.998	1.032	0.0148	0.0086	85934	401577	2	228040793	2	228040793	*	rs13421982	M	228905509	rs13421982	A	C	0.6728	0.0085	0.0018	3.4e-06	691855	228905509	228040793	2	228040793	2	228040793	*	M	-1.72093	4.72222
2_228040964_G_T	rs10180525	2	228040964	G	T	-0.0146	0.986	0.969	1.002	0.3316	10	rs10180525	0.09087	2	228040964	T	G	0.3316	0.986	0.969	1.002	-0.0146	0.0086	85934	401577	2	228040964	2	228040964	*	rs10180525	K	228905680	rs10180525	T	G	0.3299	-0.0085	0.0018	3.6e-06	691857	228905680	228040964	2	228040964	2	228040964	*	K	-1.69767	-4.72222
2_228042186_T_C	rs10196539	2	228042186	T	C	-0.0158	0.984252	0.968054	1.001	0.3297	11	rs10196539	0.0684	2	228042186	T	C	0.6703	1.016	0.999	1.033	0.0158	0.0087	85934	401577	2	228042186	2	228042186	*	rs10196539	Y	228906902	rs10196539	T	C	0.6699	0.0084	0.0018	4.3e-06	690797	228906902	228042186	2	228042186	2	228042186	*	Y	-1.81609	4.66667
2_228042244_C_T	rs10183965	2	228042244	C	T	-0.0147	0.985	0.969	1.002	0.3315	10	rs10183965	0.08971	2	228042244	T	C	0.3315	0.985	0.969	1.002	-0.0147	0.0086	85934	401577	2	228042244	2	228042244	*	rs10183965	Y	228906960	rs10183965	T	C	0.3298	-0.0085	0.0018	3.6e-06	691849	228906960	228042244	2	228042244	2	228042244	*	Y	-1.7093	-4.72222
2_228042271_C_G	rs10183972	2	228042271	C	G	-0.0149	0.985222	0.968992	1.002	0.3315	6	rs10183972	0.08521	2	228042271	C	G	0.6685	1.015	0.998	1.032	0.0149	0.0086	85934	401577	2	228042271	2	228042271	*	rs10183972	B	228906987	rs10183972	C	G	0.6699	0.0084	0.0018	3.8e-06	691689	228906987	228042271	2	228042271	2	228042271	*	B	-1.73256	4.66667
2_228043072_A_G	rs6730930	2	228043072	A	G	-0.0148	0.985222	0.968992	1.002	0.3316	11	rs6730930	0.08643	2	228043072	A	G	0.6684	1.015	0.998	1.032	0.0148	0.0086	85934	401577	2	228043072	2	228043072	*	rs6730930	R	228907788	rs6730930	A	G	0.6699	0.0085	0.0018	3.5e-06	691852	228907788	228043072	2	228043072	2	228043072	*	R	-1.72093	4.72222
2_228043211_A_G	rs6436750	2	228043211	A	G	-0.016	0.984252	0.968054	1	0.5355	11	rs6436750	0.0504	2	228043211	A	G	0.4645	1.016	1	1.033	0.016	0.0082	85934	401577	2	228043211	2	228043211	*	rs6436750	R	228907927	rs6436750	A	G	0.4601	0.0117	0.0017	9.6e-12	691922	228907927	228043211	2	228043211	2	228043211	*	R	-1.95122	6.88235
2_228043289_A_T	rs7580954	2	228043289	A	T	-0.0157	0.984252	0.968992	1	0.535	6	rs7580954	0.05527	2	228043289	A	T	0.465	1.016	1	1.032	0.0157	0.0082	85934	401577	2	228043289	2	228043289	*	rs7580954	W	228908005	rs7580954	A	T	0.4594	0.0117	0.0017	1e-11	692186	228908005	228043289	2	228043289	2	228043289	*	W	-1.91463	6.88235
2_228044480_A_G	rs7584899	2	228044480	A	G	-0.0148	0.985222	0.968992	1.002	0.3315	11	rs7584899	0.08787	2	228044480	A	G	0.6685	1.015	0.998	1.032	0.0148	0.0086	85934	401577	2	228044480	2	228044480	*	rs7584899	R	228909196	rs7584899	A	G	0.6701	0.0085	0.0018	3.6e-06	691856	228909196	228044480	2	228044480	2	228044480	*	R	-1.72093	4.72222
2_228046174_G_A	rs13398704	2	228046174	G	A	-0.0149	0.985	0.969	1.002	0.3316	10	rs13398704	0.08582	2	228046174	A	G	0.3316	0.985	0.969	1.002	-0.0149	0.0086	85934	401577	2	228046174	2	228046174	*	rs13398704	R	228910890	rs13398704	A	G	0.3299	-0.0084	0.0018	4.7e-06	691980	228910890	228046174	2	228046174	2	228046174	*	R	-1.73256	-4.66667
2_228047150_C_G	rs13402036	2	228047150	C	G	-0.0148	0.985222	0.968992	1.002	0.3316	6	rs13402036	0.0866	2	228047150	C	G	0.6684	1.015	0.998	1.032	0.0148	0.0087	85934	401577	2	228047150	2	228047150	*	rs13402036	S	228911866	rs13402036	C	G	0.6701	0.0084	0.0018	4.4e-06	691912	228911866	228047150	2	228047150	2	228047150	*	S	-1.70115	4.66667
2_228048956_T_A	rs6720221	2	228048956	T	A	-0.015	0.985	0.968	1.002	0.3316	5	rs6720221	0.0821	2	228048956	A	T	0.3316	0.985	0.968	1.002	-0.015	0.0087	85934	401577	2	228048956	2	228048956	*	rs6720221	W	228913672	rs6720221	A	T	0.3299	-0.0084	0.0018	4.5e-06	691951	228913672	228048956	2	228048956	2	228048956	*	W	-1.72414	-4.66667
2_228050112_C_G	rs13412863	2	228050112	C	G	-0.0147	0.985222	0.968992	1.002	0.3315	6	rs13412863	0.09033	2	228050112	C	G	0.6685	1.015	0.998	1.032	0.0147	0.0087	85934	401577	2	228050112	2	228050112	*	rs13412863	S	228914828	rs13412863	C	G	0.6699	0.0085	0.0018	3.4e-06	691880	228914828	228050112	2	228050112	2	228050112	*	S	-1.68966	4.72222
2_228051401_T_C	rs12694769	2	228051401	T	C	0.0135	1.01317	0.997009	1.03093	0.6606	11	rs12694769	0.1175	2	228051401	T	C	0.3394	0.987	0.97	1.003	-0.0135	0.0086	85934	401577	2	228051401	2	228051401	*	rs12694769	Y	228916117	rs12694769	T	C	0.3309	-0.0085	0.0018	3.3e-06	691029	228916117	228051401	2	228051401	2	228051401	*	Y	1.56977	-4.72222
2_228059322_G_A	rs12622654	2	228059322	G	A	0.0038	1.004	0.971	1.038	0.0632	10	rs12622654	0.8207	2	228059322	A	G	0.0632	1.004	0.971	1.038	0.0038	0.0169	85934	401577	2	228059322	2	228059322	*	rs12622654	R	228924038	rs12622654	A	G	0.068	-0.0128	0.0034	0.00017	676493	228924038	228059322	2	228059322	2	228059322	*	R	0.224852	-3.76471
2_228060884_G_A	rs4591331	2	228060884	G	A	0.0014	1.001	0.982	1.021	0.2059	10	rs4591331	0.8903	2	228060884	A	G	0.2059	1.001	0.982	1.021	0.0014	0.01	85934	401577	2	228060884	2	228060884	*	rs4591331	R	228925600	rs4591331	A	G	0.2149	-0.0074	0.0021	0.00037	692408	228925600	228060884	2	228060884	2	228060884	*	R	0.14	-3.52381
2_228061182_A_G	rs6760875	2	228061182	A	G	-0.01	0.990099	0.974659	1.00604	0.5888	11	rs6760875	0.2224	2	228061182	A	G	0.4112	1.01	0.994	1.026	0.01	0.0082	85934	401577	2	228061182	2	228061182	*	rs6760875	R	228925898	rs6760875	A	G	0.4046	0.0121	0.0017	3.5e-12	689134	228925898	228061182	2	228061182	2	228061182	*	R	-1.21951	7.11765
2_228063473_T_A	rs7603953	2	228063473	T	A	-0.0123	0.988	0.971	1.005	0.3303	5	rs7603953	0.1567	2	228063473	A	T	0.3303	0.988	0.971	1.005	-0.0123	0.0087	85934	401577	2	228063473	2	228063473	*	rs7603953	W	228928189	rs7603953	A	T	0.3287	-0.0082	0.0018	7.4e-06	688969	228928189	228063473	2	228063473	2	228063473	*	W	-1.41379	-4.55556
2_228064425_C_T	rs12694772	2	228064425	C	T	-0.01	0.99	0.974	1.006	0.5859	10	rs12694772	0.2278	2	228064425	T	C	0.5859	0.99	0.974	1.006	-0.01	0.0083	85934	401577	2	228064425	2	228064425	*	rs12694772	Y	228929141	rs12694772	T	C	0.595	-0.0122	0.0017	3.4e-12	688982	228929141	228064425	2	228064425	2	228064425	*	Y	-1.20482	-7.17647
2_228064500_A_C	rs13419055	2	228064500	A	C	-0.0126	0.987167	0.970874	1.00402	0.3304	11	rs13419055	0.1453	2	228064500	A	C	0.6696	1.013	0.996	1.03	0.0126	0.0087	85934	401577	2	228064500	2	228064500	*	rs13419055	M	228929216	rs13419055	A	C	0.6718	0.0082	0.0018	6.8e-06	688801	228929216	228064500	2	228064500	2	228064500	*	M	-1.44828	4.55556
2_228065644_T_A	rs7558607	2	228065644	T	A	-0.0093	0.991	0.972	1.009	0.2451	5	rs7558607	0.3299	2	228065644	A	T	0.2451	0.991	0.972	1.009	-0.0093	0.0095	85934	401577	2	228065644	2	228065644	*	rs7558607	W	228930360	rs7558607	A	T	0.245	-0.0087	0.002	1.3e-05	688448	228930360	228065644	2	228065644	2	228065644	*	W	-0.978947	-4.35
2_228072280_T_G	rs4533465	2	228072280	T	G	0.0103	1.0101	0.994036	1.02669	0.4079	11	rs4533465	0.2151	2	228072280	T	G	0.5921	0.99	0.974	1.006	-0.0103	0.0083	85934	401577	2	228072280	2	228072280	*	rs4533465	K	228936996	rs4533465	T	G	0.5943	-0.0122	0.0018	3.2e-12	683590	228936996	228072280	2	228072280	2	228072280	*	K	1.24096	-6.77778
2_228081461_A_G	rs4267501	2	228081461	A	G	0.0015	1.001	0.983284	1.01937	0.2729	11	rs4267501	0.8689	2	228081461	A	G	0.7271	0.999	0.981	1.017	-0.0015	0.0092	85934	401577	2	228081461	2	228081461	*	rs4267501	R	228946177	rs4267501	A	G	0.7294	-0.0104	0.0021	8.2e-07	528907	228946177	228081461	2	228081461	2	228081461	*	R	0.163043	-4.95238
2_228084996_C_T	rs4973070	2	228084996	C	T	-0.0018	0.998	0.98	1.016	0.7209	10	rs4973070	0.8488	2	228084996	T	C	0.7209	0.998	0.98	1.016	-0.0018	0.0092	85934	401577	2	228084996	2	228084996	*	rs4973070	Y	228949712	rs4973070	T	C	0.7288	-0.0111	0.002	1.5e-08	690364	228949712	228084996	2	228084996	2	228084996	*	Y	-0.195652	-5.55
2_228086064_G_A	rs4530360	2	228086064	G	A	-0.0013	0.999	0.981	1.017	0.7213	10	rs4530360	0.8891	2	228086064	A	G	0.7213	0.999	0.981	1.017	-0.0013	0.0092	85934	401577	2	228086064	2	228086064	*	rs4530360	R	228950780	rs4530360	A	G	0.728	-0.0112	0.002	1.4e-08	690138	228950780	228086064	2	228086064	2	228086064	*	R	-0.141304	-5.6
2_228107168_T_C	rs13415288	2	228107168	T	C	0.0022	1.002	0.985222	1.01937	0.3546	11	rs13415288	0.7982	2	228107168	T	C	0.6454	0.998	0.981	1.015	-0.0022	0.0085	85934	401577	2	228107168	2	228107168	*	rs13415288	Y	228971884	rs13415288	T	C	0.6539	-0.0154	0.0018	2.6e-17	692171	228971884	228107168	2	228107168	2	228107168	*	Y	0.258824	-8.55556
2_228107864_C_T	rs10183383	2	228107864	C	T	0.0019	1.002	0.986	1.018	0.4946	10	rs10183383	0.8113	2	228107864	T	C	0.4946	1.002	0.986	1.018	0.0019	0.0082	85934	401577	2	228107864	2	228107864	*	rs10183383	Y	228972580	rs10183383	T	C	0.4873	0.0133	0.0017	9.2e-15	692175	228972580	228107864	2	228107864	2	228107864	*	Y	0.231707	7.82353
2_228108944_A_G	rs7561798	2	228108944	A	G	0.0018	1.002	0.986193	1.01833	0.497	11	rs7561798	0.8226	2	228108944	A	G	0.503	0.998	0.982	1.014	-0.0018	0.0081	85934	401577	2	228108944	2	228108944	*	rs7561798	R	228973660	rs7561798	A	G	0.5118	-0.0123	0.0016	4e-14	794911	228973660	228108944	2	228108944	2	228108944	*	R	0.222222	-7.6875
2_228109791_C_T	rs13409828	2	228109791	C	T	0.0014	1.001	0.985	1.018	0.3568	10	rs13409828	0.8653	2	228109791	T	C	0.3568	1.001	0.985	1.018	0.0014	0.0085	85934	401577	2	228109791	2	228109791	*	rs13409828	Y	228974507	rs13409828	T	C	0.3468	0.0154	0.0018	1.6e-17	680487	228974507	228109791	2	228109791	2	228109791	*	Y	0.164706	8.55556
2_228112318_T_A	rs12611517	2	228112318	T	A	0.001	1.001	0.984	1.018	0.3561	5	rs12611517	0.9045	2	228112318	A	T	0.3561	1.001	0.984	1.018	0.001	0.0085	85934	401577	2	228112318	2	228112318	*	rs12611517	W	228977034	rs12611517	A	T	0.3441	0.0154	0.0018	7.3e-18	692353	228977034	228112318	2	228112318	2	228112318	*	W	0.117647	8.55556
2_228112426_A_G	rs4283409	2	228112426	A	G	0.0065	1.00604	0.990099	1.02354	0.6228	11	rs4283409	0.4418	2	228112426	A	G	0.3772	0.994	0.977	1.01	-0.0065	0.0085	85934	401577	2	228112426	2	228112426	*	rs4283409	R	228977142	rs4283409	A	G	0.3785	-0.0113	0.0018	2.2e-10	690584	228977142	228112426	2	228112426	2	228112426	*	R	0.764706	-6.27778
2_228112512_G_A	rs4455149	2	228112512	G	A	0.001	1.001	0.984	1.018	0.358	10	rs4455149	0.9016	2	228112512	A	G	0.358	1.001	0.984	1.018	0.001	0.0085	85934	401577	2	228112512	2	228112512	*	rs4455149	R	228977228	rs4455149	A	G	0.3467	0.0154	0.0018	9.4e-18	692263	228977228	228112512	2	228112512	2	228112512	*	R	0.117647	8.55556
2_228114240_C_T	rs10206166	2	228114240	C	T	0.0007	1.001	0.984	1.018	0.3561	10	rs10206166	0.9321	2	228114240	T	C	0.3561	1.001	0.984	1.018	0.0007	0.0085	85934	401577	2	228114240	2	228114240	*	rs10206166	H	228978956	rs10206166	T	C	0.3466	0.0156	0.0018	8e-18	680678	228978956	228114240	2	228114240	2	228114240	*	H	0.0823529	8.66667
2_228114272_A_C	rs10182542	2	228114272	A	C	0.0007	1.001	0.984252	1.01729	0.3561	11	rs10182542	0.933	2	228114272	A	C	0.6439	0.999	0.983	1.016	-0.0007	0.0085	85934	401577	2	228114272	2	228114272	*	rs10182542	M	228978988	rs10182542	A	C	0.6535	-0.0156	0.0018	9.1e-18	680771	228978988	228114272	2	228114272	2	228114272	*	M	0.0823529	-8.66667
2_228114441_T_C	rs10171690	2	228114441	T	C	0.0006	1.001	0.984252	1.01729	0.3563	11	rs10171690	0.946	2	228114441	T	C	0.6437	0.999	0.983	1.016	-0.0006	0.0085	85934	401577	2	228114441	2	228114441	*	rs10171690	Y	228979157	rs10171690	T	C	0.6535	-0.0154	0.0018	9.5e-18	692512	228979157	228114441	2	228114441	2	228114441	*	Y	0.0705882	-8.55556
2_228114670_A_G	rs10182873	2	228114670	A	G	0.0001	1	0.983284	1.01729	0.3556	11	rs10182873	0.9951	2	228114670	A	G	0.6444	1	0.983	1.017	-0.0001	0.0085	85934	401577	2	228114670	2	228114670	*	rs10182873	R	228979386	rs10182873	A	G	0.6539	-0.0156	0.0018	7.4e-18	680702	228979386	228114670	2	228114670	2	228114670	*	R	0.0117647	-8.66667
2_228114794_C_T	rs10933235	2	228114794	C	T	0.0007	1.001	0.984	1.018	0.3563	10	rs10933235	0.9382	2	228114794	T	C	0.3563	1.001	0.984	1.018	0.0007	0.0085	85934	401577	2	228114794	2	228114794	*	rs10933235	Y	228979510	rs10933235	T	C	0.3465	0.0155	0.0018	1.1e-17	680653	228979510	228114794	2	228114794	2	228114794	*	Y	0.0823529	8.61111
2_228114899_T_A	rs10174496	2	228114899	T	A	0.0005	1.001	0.984	1.017	0.3562	5	rs10174496	0.9493	2	228114899	A	T	0.3562	1.001	0.984	1.017	0.0005	0.0085	85934	401577	2	228114899	2	228114899	*	rs10174496	W	228979615	rs10174496	A	T	0.3465	0.0154	0.0018	8.7e-18	692531	228979615	228114899	2	228114899	2	228114899	*	W	0.0588235	8.55556
2_228115138_G_A	rs10209496	2	228115138	G	A	0.0006	1.001	0.984	1.017	0.3562	10	rs10209496	0.9437	2	228115138	A	G	0.3562	1.001	0.984	1.017	0.0006	0.0085	85934	401577	2	228115138	2	228115138	*	rs10209496	R	228979854	rs10209496	A	G	0.3465	0.0154	0.0018	9.6e-18	692428	228979854	228115138	2	228115138	2	228115138	*	R	0.0705882	8.55556
2_228115185_G_A	rs10209576	2	228115185	G	A	0.0004	1	0.984	1.017	0.3569	10	rs10209576	0.9588	2	228115185	A	G	0.3569	1	0.984	1.017	0.0004	0.0085	85934	401577	2	228115185	2	228115185	*	rs10209576	V	228979901	rs10209576	A	G	0.3465	0.0154	0.0018	8.4e-18	692477	228979901	228115185	2	228115185	2	228115185	*	V	0.0470588	8.55556
2_228115397_T_G	rs10175063	2	228115397	T	G	0.0006	1.001	0.984252	1.01729	0.3562	11	rs10175063	0.9406	2	228115397	T	G	0.6438	0.999	0.983	1.016	-0.0006	0.0085	85934	401577	2	228115397	2	228115397	*	rs10175063	K	228980113	rs10175063	T	G	0.6534	-0.0154	0.0018	8.7e-18	692531	228980113	228115397	2	228115397	2	228115397	*	K	0.0705882	-8.55556
2_228115534_T_G	rs10175175	2	228115534	T	G	0.0006	1.001	0.984252	1.01729	0.3562	11	rs10175175	0.9403	2	228115534	T	G	0.6438	0.999	0.983	1.016	-0.0006	0.0085	85934	401577	2	228115534	2	228115534	*	rs10175175	K	228980250	rs10175175	T	G	0.6535	-0.0154	0.0018	9.6e-18	692532	228980250	228115534	2	228115534	2	228115534	*	K	0.0705882	-8.55556
2_228116436_G_A	rs10195578	2	228116436	G	A	0.0007	1.001	0.984	1.018	0.3562	10	rs10195578	0.9302	2	228116436	A	G	0.3562	1.001	0.984	1.018	0.0007	0.0085	85934	401577	2	228116436	2	228116436	*	rs10195578	R	228981152	rs10195578	A	G	0.3465	0.0154	0.0018	8.6e-18	692532	228981152	228116436	2	228116436	2	228116436	*	R	0.0823529	8.55556
2_228117103_C_G	rs7601291	2	228117103	C	G	0.0007	1.001	0.984252	1.01729	0.3561	6	rs7601291	0.9354	2	228117103	C	G	0.6439	0.999	0.983	1.016	-0.0007	0.0085	85934	401577	2	228117103	2	228117103	*	rs7601291	S	228981819	rs7601291	C	G	0.6535	-0.0155	0.0018	1e-17	680791	228981819	228117103	2	228117103	2	228117103	*	S	0.0823529	-8.61111
2_228117407_G_A	rs7601777	2	228117407	G	A	0.0008	1.001	0.984	1.018	0.3562	10	rs7601777	0.9285	2	228117407	A	G	0.3562	1.001	0.984	1.018	0.0008	0.0085	85934	401577	2	228117407	2	228117407	*	rs7601777	R	228982123	rs7601777	A	G	0.3465	0.0154	0.0018	9.7e-18	692532	228982123	228117407	2	228117407	2	228117407	*	R	0.0941176	8.55556
2_228117637_A_G	rs6724995	2	228117637	A	G	0.0008	1.001	0.984252	1.01729	0.3562	11	rs6724995	0.9292	2	228117637	A	G	0.6438	0.999	0.983	1.016	-0.0008	0.0085	85934	401577	2	228117637	2	228117637	*	rs6724995	R	228982353	rs6724995	A	G	0.6535	-0.0156	0.0018	9.2e-18	680788	228982353	228117637	2	228117637	2	228117637	*	R	0.0941176	-8.66667
2_228117715_C_T	rs6753854	2	228117715	C	T	0.0009	1.001	0.984	1.018	0.3562	10	rs6753854	0.9187	2	228117715	T	C	0.3562	1.001	0.984	1.018	0.0009	0.0085	85934	401577	2	228117715	2	228117715	*	rs6753854	Y	228982431	rs6753854	T	C	0.3266	0.0166	0.002	3.7e-16	553052	228982431	228117715	2	228117715	2	228117715	*	Y	0.105882	8.3
2_228118110_C_T	rs12621548	2	228118110	C	T	0.0008	1.001	0.984	1.018	0.3562	10	rs12621548	0.9217	2	228118110	T	C	0.3562	1.001	0.984	1.018	0.0008	0.0085	85934	401577	2	228118110	2	228118110	*	rs12621548	Y	228982826	rs12621548	T	C	0.3466	0.0156	0.0018	8.4e-18	680789	228982826	228118110	2	228118110	2	228118110	*	Y	0.0941176	8.66667
2_228118782_C_T	rs12476312	2	228118782	C	T	0.0007	1.001	0.984	1.018	0.3565	10	rs12476312	0.9351	2	228118782	T	C	0.3565	1.001	0.984	1.018	0.0007	0.0085	85934	401577	2	228118782	2	228118782	*	rs12476312	Y	228983498	rs12476312	T	C	0.3465	0.0155	0.0018	1e-17	680782	228983498	228118782	2	228118782	2	228118782	*	Y	0.0823529	8.61111
2_228118795_G_T	rs12476368	2	228118795	G	T	0.0008	1.001	0.984	1.018	0.3562	10	rs12476368	0.9264	2	228118795	T	G	0.3562	1.001	0.984	1.018	0.0008	0.0085	85934	401577	2	228118795	2	228118795	*	rs12476368	K	228983511	rs12476368	T	G	0.3465	0.0156	0.0018	9.1e-18	680786	228983511	228118795	2	228118795	2	228118795	*	K	0.0941176	8.66667
2_228118830_A_G	rs12468166	2	228118830	A	G	0.0008	1.001	0.984252	1.01729	0.3562	11	rs12468166	0.928	2	228118830	A	G	0.6438	0.999	0.983	1.016	-0.0008	0.0085	85934	401577	2	228118830	2	228118830	*	rs12468166	R	228983546	rs12468166	A	G	0.6535	-0.0156	0.0018	8.3e-18	680785	228983546	228118830	2	228118830	2	228118830	*	R	0.0941176	-8.66667
2_228119154_A_G	rs13022070	2	228119154	A	G	0.0018	1.002	0.986193	1.01833	0.4951	11	rs13022070	0.8288	2	228119154	A	G	0.5049	0.998	0.982	1.014	-0.0018	0.0081	85934	401577	2	228119154	2	228119154	*	rs13022070	R	228983870	rs13022070	A	G	0.5135	-0.0134	0.0017	7.5e-15	692093	228983870	228119154	2	228119154	2	228119154	*	R	0.222222	-7.88235
2_228120789_C_T	rs4500930	2	228120789	C	T	0.0004	1	0.984	1.017	0.357	10	rs4500930	0.9622	2	228120789	T	C	0.357	1	0.984	1.017	0.0004	0.0085	85934	401577	2	228120789	2	228120789	*	rs4500930	Y	228985505	rs4500930	T	C	0.3461	0.0156	0.0018	6.5e-18	680852	228985505	228120789	2	228120789	2	228120789	*	Y	0.0470588	8.66667
2_228122065_G_C	rs10167964	2	228122065	G	C	0.0007	1.001	0.984	1.018	0.3561	5	rs10167964	0.9362	2	228122065	C	G	0.3561	1.001	0.984	1.018	0.0007	0.0085	85934	401577	2	228122065	2	228122065	*	rs10167964	B	228986781	rs10167964	C	G	0.3472	0.0154	0.0018	9.9e-18	692577	228986781	228122065	2	228122065	2	228122065	*	B	0.0823529	8.55556
2_228122264_G_C	rs10168194	2	228122264	G	C	0.0006	1.001	0.984	1.017	0.356	5	rs10168194	0.9429	2	228122264	C	G	0.356	1.001	0.984	1.017	0.0006	0.0085	85934	401577	2	228122264	2	228122264	*	rs10168194	B	228986980	rs10168194	C	G	0.3469	0.0154	0.0018	2.4e-17	684906	228986980	228122264	2	228122264	2	228122264	*	B	0.0705882	8.55556
2_228122359_T_G	rs10180608	2	228122359	T	G	0.0008	1.001	0.984252	1.01729	0.3561	11	rs10180608	0.9255	2	228122359	T	G	0.6439	0.999	0.983	1.016	-0.0008	0.0085	85934	401577	2	228122359	2	228122359	*	rs10180608	K	228987075	rs10180608	T	G	0.6528	-0.0154	0.0018	8.2e-18	692535	228987075	228122359	2	228122359	2	228122359	*	K	0.0941176	-8.55556
2_228123382_G_C	rs4264556	2	228123382	G	C	0.0007	1.001	0.984	1.018	0.356	5	rs4264556	0.9313	2	228123382	C	G	0.356	1.001	0.984	1.018	0.0007	0.0085	85934	401577	2	228123382	2	228123382	*	rs4264556	B	228988098	rs4264556	C	G	0.3472	0.0154	0.0018	8.6e-18	692548	228988098	228123382	2	228123382	2	228123382	*	B	0.0823529	8.55556
2_228125127_G_A	rs12615058	2	228125127	G	A	0.0009	1.001	0.984	1.018	0.3562	10	rs12615058	0.9199	2	228125127	A	G	0.3562	1.001	0.984	1.018	0.0009	0.0085	85934	401577	2	228125127	2	228125127	*	rs12615058	R	228989843	rs12615058	A	G	0.3472	0.0154	0.0018	8.9e-18	692462	228989843	228125127	2	228125127	2	228125127	*	R	0.105882	8.55556
2_228125246_G_A	rs12615089	2	228125246	G	A	0.0008	1.001	0.984	1.018	0.3562	10	rs12615089	0.9222	2	228125246	A	G	0.3562	1.001	0.984	1.018	0.0008	0.0085	85934	401577	2	228125246	2	228125246	*	rs12615089	R	228989962	rs12615089	A	G	0.3472	0.0154	0.0018	9.1e-18	692533	228989962	228125246	2	228125246	2	228125246	*	R	0.0941176	8.55556
2_228125632_A_G	rs4312486	2	228125632	A	G	0.0009	1.001	0.984252	1.01729	0.3562	11	rs4312486	0.917	2	228125632	A	G	0.6438	0.999	0.983	1.016	-0.0009	0.0085	85934	401577	2	228125632	2	228125632	*	rs4312486	R	228990348	rs4312486	A	G	0.6528	-0.0155	0.0018	9.9e-18	680809	228990348	228125632	2	228125632	2	228125632	*	R	0.105882	-8.61111
2_228126687_C_T	rs13414938	2	228126687	C	T	0.0009	1.001	0.984	1.018	0.3562	10	rs13414938	0.9189	2	228126687	T	C	0.3562	1.001	0.984	1.018	0.0009	0.0085	85934	401577	2	228126687	2	228126687	*	rs13414938	Y	228991403	rs13414938	T	C	0.3472	0.0155	0.0018	1.3e-17	680818	228991403	228126687	2	228126687	2	228126687	*	Y	0.105882	8.61111
2_228130298_C_T	rs6436753	2	228130298	C	T	-0.0172	0.983	0.965	1.002	0.2433	10	rs6436753	0.07288	2	228130298	T	C	0.2433	0.983	0.965	1.002	-0.0172	0.0096	85934	401577	2	228130298	2	228130298	*	rs6436753	Y	228995014	rs6436753	T	C	0.242	-0.0101	0.0021	9.6e-07	636760	228995014	228130298	2	228130298	2	228130298	*	Y	-1.79167	-4.80952
2_228130805_A_G	rs4973073	2	228130805	A	G	0.0012	1.001	0.984252	1.01833	0.3562	11	rs4973073	0.8904	2	228130805	A	G	0.6438	0.999	0.982	1.016	-0.0012	0.0085	85934	401577	2	228130805	2	228130805	*	rs4973073	R	228995521	rs4973073	A	G	0.6528	-0.0155	0.0018	1.3e-17	680813	228995521	228130805	2	228130805	2	228130805	*	R	0.141176	-8.61111
2_228134826_T_C	rs6436754	2	228134826	T	C	0.0011	1.001	0.984252	1.01833	0.3561	11	rs6436754	0.893	2	228134826	T	C	0.6439	0.999	0.982	1.016	-0.0011	0.0085	85934	401577	2	228134826	2	228134826	*	rs6436754	Y	228999542	rs6436754	T	C	0.6528	-0.0154	0.0018	9.1e-18	692529	228999542	228134826	2	228134826	2	228134826	*	Y	0.129412	-8.55556
2_228134975_G_A	rs6436755	2	228134975	G	A	0.0069	1.007	0.991	1.023	0.4366	10	rs6436755	0.4014	2	228134975	A	G	0.4366	1.007	0.991	1.023	0.0069	0.0082	85934	401577	2	228134975	2	228134975	*	rs6436755	R	228999691	rs6436755	A	G	0.4363	0.012	0.0016	1.5e-13	791963	228999691	228134975	2	228134975	2	228134975	*	R	0.841463	7.5
2_228135332_A_G	rs6436758	2	228135332	A	G	0.0011	1.001	0.984252	1.01833	0.3561	11	rs6436758	0.8965	2	228135332	A	G	0.6439	0.999	0.982	1.016	-0.0011	0.0085	85934	401577	2	228135332	2	228135332	*	rs6436758	R	229000048	rs6436758	A	G	0.6528	-0.0155	0.0018	1e-17	680789	229000048	228135332	2	228135332	2	228135332	*	R	0.129412	-8.61111
2_228137904_A_G	rs4973618	2	228137904	A	G	0.001	1.001	0.984252	1.01833	0.3562	11	rs4973618	0.9038	2	228137904	A	G	0.6438	0.999	0.982	1.016	-0.001	0.0085	85934	401577	2	228137904	2	228137904	*	rs4973618	R	229002620	rs4973618	A	G	0.6528	-0.0156	0.0018	9.3e-18	680769	229002620	228137904	2	228137904	2	228137904	*	R	0.117647	-8.66667
2_228143820_C_T	rs4313971	2	228143820	C	T	0.0001	1	0.984	1.017	0.3544	10	rs4313971	0.9889	2	228143820	T	C	0.3544	1	0.984	1.017	0.0001	0.0085	85934	401577	2	228143820	2	228143820	*	rs4313971	Y	229008536	rs4313971	T	C	0.3462	0.0156	0.0018	7.8e-18	679814	229008536	228143820	2	228143820	2	228143820	*	Y	0.0117647	8.66667
2_228152201_T_C	rs10211055	2	228152201	T	C	-0.001	0.999001	0.982318	1.01626	0.3534	11	rs10211055	0.9042	2	228152201	T	C	0.6466	1.001	0.984	1.018	0.001	0.0086	85934	401577	2	228152201	2	228152201	*	rs10211055	Y	229016917	rs10211055	T	C	0.6544	-0.0157	0.0018	7.2e-18	686577	229016917	228152201	2	228152201	2	228152201	*	Y	-0.116279	-8.72222
2_228159105_G_C	rs6723112	2	228159105	G	C	0.0086	1.009	0.985	1.033	0.1297	5	rs6723112	0.48	2	228159105	C	G	0.1297	1.009	0.985	1.033	0.0086	0.0121	85934	401577	2	228159105	2	228159105	*	rs6723112	S	229023821	rs6723112	C	G	0.1279	0.0174	0.0026	3.5e-11	690701	229023821	228159105	2	228159105	2	228159105	*	S	0.710744	6.69231
2_228161405_G_A	rs12479323	2	228161405	G	A	0.0073	1.007	0.984	1.032	0.1284	10	rs12479323	0.5501	2	228161405	A	G	0.1284	1.007	0.984	1.032	0.0073	0.0122	85934	401577	2	228161405	2	228161405	*	rs12479323	R	229026121	rs12479323	A	G	0.1281	0.0174	0.0026	3.5e-11	690849	229026121	228161405	2	228161405	2	228161405	*	R	0.598361	6.69231
2_228163153_G_A	rs12465409	2	228163153	G	A	0.0086	1.009	0.985	1.033	0.1297	10	rs12465409	0.4799	2	228163153	A	G	0.1297	1.009	0.985	1.033	0.0086	0.0121	85934	401577	2	228163153	2	228163153	*	rs12465409	D	229027869	rs12465409	A	G	0.128	0.017	0.0026	8.3e-11	691124	229027869	228163153	2	228163153	2	228163153	*	D	0.710744	6.53846
2_228163203_C_T	rs12465384	2	228163203	C	T	0.0086	1.009	0.985	1.033	0.1297	10	rs12465384	0.4801	2	228163203	T	C	0.1297	1.009	0.985	1.033	0.0086	0.0121	85934	401577	2	228163203	2	228163203	*	rs12465384	Y	229027919	rs12465384	T	C	0.128	0.0172	0.0027	1.4e-10	678884	229027919	228163203	2	228163203	2	228163203	*	Y	0.710744	6.37037
2_228164899_T_C	rs4327223	2	228164899	T	C	0.0075	1.00705	0.984252	1.03199	0.1295	11	rs4327223	0.5346	2	228164899	T	C	0.8705	0.993	0.969	1.016	-0.0075	0.0121	85934	401577	2	228164899	2	228164899	*	rs4327223	Y	229029615	rs4327223	T	C	0.8691	-0.0171	0.0026	6.6e-11	691169	229029615	228164899	2	228164899	2	228164899	*	Y	0.619835	-6.57692
2_228164938_T_C	rs4525684	2	228164938	T	C	0.0074	1.00705	0.984252	1.03199	0.1294	11	rs4525684	0.5428	2	228164938	T	C	0.8706	0.993	0.969	1.016	-0.0074	0.0121	85934	401577	2	228164938	2	228164938	*	rs4525684	Y	229029654	rs4525684	T	C	0.8722	-0.0172	0.0026	7.4e-11	690916	229029654	228164938	2	228164938	2	228164938	*	Y	0.61157	-6.61538
2_228165107_T_C	rs13409234	2	228165107	T	C	0.0069	1.00705	0.983284	1.03093	0.129	11	rs13409234	0.5678	2	228165107	T	C	0.871	0.993	0.97	1.017	-0.0069	0.0121	85934	401577	2	228165107	2	228165107	*	rs13409234	Y	229029823	rs13409234	T	C	0.8723	-0.0169	0.0026	9.9e-11	691103	229029823	228165107	2	228165107	2	228165107	*	Y	0.570248	-6.5
2_228165988_A_G	rs13405515	2	228165988	A	G	0.007	1.00705	0.983284	1.03093	0.1292	11	rs13405515	0.5635	2	228165988	A	G	0.8708	0.993	0.97	1.017	-0.007	0.0121	85934	401577	2	228165988	2	228165988	*	rs13405515	R	229030704	rs13405515	A	G	0.8722	-0.0172	0.0026	7.3e-11	680027	229030704	228165988	2	228165988	2	228165988	*	R	0.578512	-6.61538
2_228166077_C_T	rs13431126	2	228166077	C	T	0.0071	1.007	0.984	1.031	0.1295	10	rs13431126	0.5575	2	228166077	T	C	0.1295	1.007	0.984	1.031	0.0071	0.0121	85934	401577	2	228166077	2	228166077	*	rs13431126	Y	229030793	rs13431126	T	C	0.1278	0.0171	0.0026	8.6e-11	680004	229030793	228166077	2	228166077	2	228166077	*	Y	0.586777	6.57692
2_228166431_C_T	rs4641922	2	228166431	C	T	-0.0008	0.999	0.983	1.015	0.426	10	rs4641922	0.926	2	228166431	T	C	0.426	0.999	0.983	1.015	-0.0008	0.0082	85934	401577	2	228166431	2	228166431	*	rs4641922	Y	229031147	rs4641922	T	C	0.4341	-0.009	0.0017	2.5e-07	683551	229031147	228166431	2	228166431	2	228166431	*	Y	-0.097561	-5.29412
2_228166585_T_C	rs13394274	2	228166585	T	C	0.007	1.00705	0.983284	1.03093	0.1293	11	rs13394274	0.5626	2	228166585	T	C	0.8707	0.993	0.97	1.017	-0.007	0.0121	85934	401577	2	228166585	2	228166585	*	rs13394274	Y	229031301	rs13394274	T	C	0.8722	-0.0171	0.0026	6.5e-11	692489	229031301	228166585	2	228166585	2	228166585	*	Y	0.578512	-6.57692
2_228166719_A_G	rs13406252	2	228166719	A	G	0.0066	1.00705	0.983284	1.03093	0.129	11	rs13406252	0.5866	2	228166719	A	G	0.871	0.993	0.97	1.017	-0.0066	0.0121	85934	401577	2	228166719	2	228166719	*	rs13406252	R	229031435	rs13406252	A	G	0.8723	-0.0169	0.0026	1.4e-10	680613	229031435	228166719	2	228166719	2	228166719	*	R	0.545455	-6.5
2_228166984_A_G	rs13409131	2	228166984	A	G	0.007	1.00705	0.983284	1.03093	0.1293	11	rs13409131	0.5657	2	228166984	A	G	0.8707	0.993	0.97	1.017	-0.007	0.0121	85934	401577	2	228166984	2	228166984	*	rs13409131	R	229031700	rs13409131	A	G	0.8722	-0.0171	0.0026	7.5e-11	680750	229031700	228166984	2	228166984	2	228166984	*	R	0.578512	-6.57692
2_228167332_T_C	rs12615268	2	228167332	T	C	0.007	1.00705	0.983284	1.03093	0.1293	11	rs12615268	0.5645	2	228167332	T	C	0.8707	0.993	0.97	1.017	-0.007	0.0121	85934	401577	2	228167332	2	228167332	*	rs12615268	Y	229032048	rs12615268	T	C	0.8722	-0.0171	0.0026	6.7e-11	692491	229032048	228167332	2	228167332	2	228167332	*	Y	0.578512	-6.57692
2_228167657_G_A	rs13384573	2	228167657	G	A	0.0067	1.007	0.983	1.031	0.1294	10	rs13384573	0.5805	2	228167657	A	G	0.1294	1.007	0.983	1.031	0.0067	0.0121	85934	401577	2	228167657	2	228167657	*	rs13384573	R	229032373	rs13384573	A	G	0.1278	0.0171	0.0026	7.3e-11	692488	229032373	228167657	2	228167657	2	228167657	*	R	0.553719	6.57692
2_228168395_A_G	rs4337464	2	228168395	A	G	0.0064	1.00604	0.983284	1.03093	0.1291	11	rs4337464	0.5958	2	228168395	A	G	0.8709	0.994	0.97	1.017	-0.0064	0.0121	85934	401577	2	228168395	2	228168395	*	rs4337464	R	229033111	rs4337464	A	G	0.8719	-0.0172	0.0026	6.5e-11	680727	229033111	228168395	2	228168395	2	228168395	*	R	0.528926	-6.61538
2_228168656_T_C	rs4616469	2	228168656	T	C	0.0066	1.00705	0.983284	1.03093	0.1294	11	rs4616469	0.5877	2	228168656	T	C	0.8706	0.993	0.97	1.017	-0.0066	0.0121	85934	401577	2	228168656	2	228168656	*	rs4616469	Y	229033372	rs4616469	T	C	0.8727	-0.0189	0.0029	3.5e-11	529191	229033372	228168656	2	228168656	2	228168656	*	Y	0.545455	-6.51724
2_228168699_G_A	rs4435438	2	228168699	G	A	0.0067	1.007	0.983	1.031	0.1294	10	rs4435438	0.5775	2	228168699	A	G	0.1294	1.007	0.983	1.031	0.0067	0.0121	85934	401577	2	228168699	2	228168699	*	rs4435438	R	229033415	rs4435438	A	G	0.1273	0.0188	0.0028	3.6e-11	536394	229033415	228168699	2	228168699	2	228168699	*	R	0.553719	6.71429
2_228169274_A_T	rs4344926	2	228169274	A	T	0.0063	1.00604	0.982318	1.03093	0.1291	6	rs4344926	0.6049	2	228169274	A	T	0.8709	0.994	0.97	1.018	-0.0063	0.0121	85934	401577	2	228169274	2	228169274	*	rs4344926	W	229033990	rs4344926	A	T	0.8728	-0.019	0.0029	4.1e-11	517426	229033990	228169274	2	228169274	2	228169274	*	W	0.520661	-6.55172
2_228170711_T_C	rs11685283	2	228170711	T	C	0.0005	1	0.984252	1.01729	0.4266	11	rs11685283	0.954	2	228170711	T	C	0.5734	1	0.983	1.016	-0.0005	0.0083	85934	401577	2	228170711	2	228170711	*	rs11685283	Y	229035427	rs11685283	T	C	0.5605	0.009	0.0017	2.4e-07	684086	229035427	228170711	2	228170711	2	228170711	*	Y	0.060241	5.29412
2_228170726_A_T	rs4334483	2	228170726	A	T	0.0067	1.00705	0.983284	1.03093	0.1294	6	rs4334483	0.5776	2	228170726	A	T	0.8706	0.993	0.97	1.017	-0.0067	0.0121	85934	401577	2	228170726	2	228170726	*	rs4334483	W	229035442	rs4334483	A	T	0.8722	-0.0171	0.0026	8e-11	680708	229035442	228170726	2	228170726	2	228170726	*	W	0.553719	-6.57692
2_228170876_G_A	rs10179355	2	228170876	G	A	-0.0006	0.999	0.983	1.016	0.5657	10	rs10179355	0.9371	2	228170876	A	G	0.5657	0.999	0.983	1.016	-0.0006	0.0082	85934	401577	2	228170876	2	228170876	*	rs10179355	R	229035592	rs10179355	A	G	0.5652	0.009	0.0017	2.7e-07	684221	229035592	228170876	2	228170876	2	228170876	*	R	-0.0731707	5.29412
2_228171001_C_T	rs10179300	2	228171001	C	T	0.0067	1.007	0.983	1.031	0.1294	10	rs10179300	0.5804	2	228171001	T	C	0.1294	1.007	0.983	1.031	0.0067	0.0121	85934	401577	2	228171001	2	228171001	*	rs10179300	Y	229035717	rs10179300	T	C	0.1278	0.0171	0.0026	8e-11	680706	229035717	228171001	2	228171001	2	228171001	*	Y	0.553719	6.57692
2_228171153_C_A	rs10179408	2	228171153	C	A	0.0067	1.007	0.983	1.031	0.1294	10	rs10179408	0.5776	2	228171153	A	C	0.1294	1.007	0.983	1.031	0.0067	0.0121	85934	401577	2	228171153	2	228171153	*	rs10179408	M	229035869	rs10179408	A	C	0.1279	0.0171	0.0026	6.6e-11	692436	229035869	228171153	2	228171153	2	228171153	*	M	0.553719	6.57692
2_228171541_A_G	rs10203311	2	228171541	A	G	0.0069	1.00705	0.983284	1.03093	0.1296	11	rs10203311	0.569	2	228171541	A	G	0.8704	0.993	0.97	1.017	-0.0069	0.0121	85934	401577	2	228171541	2	228171541	*	rs10203311	R	229036257	rs10203311	A	G	0.8722	-0.017	0.0026	1e-10	680812	229036257	228171541	2	228171541	2	228171541	*	R	0.570248	-6.53846
2_228171588_A_G	rs10203410	2	228171588	A	G	0.0068	1.00705	0.983284	1.03093	0.1294	11	rs10203410	0.5749	2	228171588	A	G	0.8706	0.993	0.97	1.017	-0.0068	0.0121	85934	401577	2	228171588	2	228171588	*	rs10203410	R	229036304	rs10203410	A	G	0.8722	-0.0171	0.0026	7.6e-11	680750	229036304	228171588	2	228171588	2	228171588	*	R	0.561983	-6.57692
2_228172451_T_C	rs13415645	2	228172451	T	C	0.0068	1.00705	0.983284	1.03093	0.1294	11	rs13415645	0.576	2	228172451	T	C	0.8706	0.993	0.97	1.017	-0.0068	0.0121	85934	401577	2	228172451	2	228172451	*	rs13415645	Y	229037167	rs13415645	T	C	0.8722	-0.0171	0.0026	6e-11	692487	229037167	228172451	2	228172451	2	228172451	*	Y	0.561983	-6.57692
2_228172693_C_T	rs13402484	2	228172693	C	T	0.0067	1.007	0.983	1.031	0.1294	10	rs13402484	0.5787	2	228172693	T	C	0.1294	1.007	0.983	1.031	0.0067	0.0121	85934	401577	2	228172693	2	228172693	*	rs13402484	Y	229037409	rs13402484	T	C	0.1278	0.0171	0.0026	7.3e-11	680663	229037409	228172693	2	228172693	2	228172693	*	Y	0.553719	6.57692
2_228172927_T_C	rs13418687	2	228172927	T	C	0.0063	1.00604	0.982318	1.03093	0.1295	11	rs13418687	0.5995	2	228172927	T	C	0.8705	0.994	0.97	1.018	-0.0063	0.0121	85934	401577	2	228172927	2	228172927	*	rs13418687	Y	229037643	rs13418687	T	C	0.8718	-0.0171	0.0026	7.2e-11	692447	229037643	228172927	2	228172927	2	228172927	*	Y	0.520661	-6.57692
2_228173063_C_T	rs13405360	2	228173063	C	T	0.0068	1.007	0.983	1.031	0.1294	10	rs13405360	0.5767	2	228173063	T	C	0.1294	1.007	0.983	1.031	0.0068	0.0121	85934	401577	2	228173063	2	228173063	*	rs13405360	Y	229037779	rs13405360	T	C	0.1278	0.0171	0.0026	8.1e-11	680754	229037779	228173063	2	228173063	2	228173063	*	Y	0.561983	6.57692
2_228173169_T_C	rs4973620	2	228173169	T	C	-0.0005	0.999001	0.983284	1.01523	0.5697	11	rs4973620	0.9539	2	228173169	T	C	0.4303	1.001	0.985	1.017	0.0005	0.0082	85934	401577	2	228173169	2	228173169	*	rs4973620	Y	229037885	rs4973620	T	C	0.4338	-0.009	0.0017	2.2e-07	683639	229037885	228173169	2	228173169	2	228173169	*	Y	-0.0609756	-5.29412
2_228174956_C_A	rs10192586	2	228174956	C	A	0.0025	1.003	0.977	1.028	0.1109	10	rs10192586	0.8477	2	228174956	A	C	0.1109	1.003	0.977	1.028	0.0025	0.013	85934	401577	2	228174956	2	228174956	*	rs10192586	M	229039672	rs10192586	A	C	0.1103	0.0184	0.0028	7.6e-11	690892	229039672	228174956	2	228174956	2	228174956	*	M	0.192308	6.57143
2_228175066_T_C	rs10205128	2	228175066	T	C	-0.001	0.999001	0.983284	1.01523	0.5652	11	rs10205128	0.9042	2	228175066	T	C	0.4348	1.001	0.985	1.017	0.001	0.0082	85934	401577	2	228175066	2	228175066	*	rs10205128	Y	229039782	rs10205128	T	C	0.4359	-0.009	0.0017	2.1e-07	683845	229039782	228175066	2	228175066	2	228175066	*	Y	-0.121951	-5.29412
2_228175789_G_A	rs10193616	2	228175789	G	A	-0.0003	1	0.984	1.016	0.5657	10	rs10193616	0.9715	2	228175789	A	G	0.5657	1	0.984	1.016	-0.0003	0.0082	85934	401577	2	228175789	2	228175789	*	rs10193616	R	229040505	rs10193616	A	G	0.5652	0.009	0.0017	2.3e-07	683218	229040505	228175789	2	228175789	2	228175789	*	R	-0.0365854	5.29412
2_228176363_C_T	rs9677844	2	228176363	C	T	0.0023	1.002	0.977	1.028	0.1105	10	rs9677844	0.8568	2	228176363	T	C	0.1105	1.002	0.977	1.028	0.0023	0.013	85934	401577	2	228176363	2	228176363	*	rs9677844	Y	229041079	rs9677844	T	C	0.1103	0.0179	0.0029	4.6e-10	677216	229041079	228176363	2	228176363	2	228176363	*	Y	0.176923	6.17241
2_228176456_T_C	rs9678562	2	228176456	T	C	0.0022	1.002	0.976562	1.02775	0.1103	11	rs9678562	0.8674	2	228176456	T	C	0.8897	0.998	0.973	1.024	-0.0022	0.013	85934	401577	2	228176456	2	228176456	*	rs9678562	B	229041172	rs9678562	T	C	0.8897	-0.0179	0.0029	5.9e-10	687402	229041172	228176456	2	228176456	2	228176456	*	B	0.169231	-6.17241
2_228182820_G_A	rs4277511	2	228182820	G	A	0.0034	1.003	0.987	1.02	0.5227	10	rs4277511	0.6776	2	228182820	A	G	0.5227	1.003	0.987	1.02	0.0034	0.0082	85934	401577	2	228182820	2	228182820	*	rs4277511	R	229047536	rs4277511	A	G	0.5226	0.0075	0.0017	1.3e-05	684294	229047536	228182820	2	228182820	2	228182820	*	R	0.414634	4.41176
2_228189391_A_G	rs7581513	2	228189391	A	G	0.0096	1.0101	0.992063	1.02775	0.6997	11	rs7581513	0.2855	2	228189391	A	G	0.3003	0.99	0.973	1.008	-0.0096	0.009	85934	401577	2	228189391	2	228189391	*	rs7581513	R	229054107	rs7581513	A	G	0.2905	-0.0084	0.0019	1.2e-05	683734	229054107	228189391	2	228189391	2	228189391	*	R	1.06667	-4.42105
2_228192068_G_A	rs12694774	2	228192068	G	A	0.0022	1.002	0.986	1.018	0.5225	10	rs12694774	0.7918	2	228192068	A	G	0.5225	1.002	0.986	1.018	0.0022	0.0082	85934	401577	2	228192068	2	228192068	*	rs12694774	R	229056784	rs12694774	A	G	0.5218	0.0071	0.0017	4.4e-05	684135	229056784	228192068	2	228192068	2	228192068	*	R	0.268293	4.17647
2_228192320_A_G	rs6436763	2	228192320	A	G	0.0095	1.00908	0.992063	1.02775	0.6999	11	rs6436763	0.2905	2	228192320	A	G	0.3001	0.991	0.973	1.008	-0.0095	0.009	85934	401577	2	228192320	2	228192320	*	rs6436763	R	229057036	rs6436763	A	G	0.2907	-0.0082	0.0019	1.7e-05	684589	229057036	228192320	2	228192320	2	228192320	*	R	1.05556	-4.31579
2_228193356_A_G	rs4133088	2	228193356	A	G	0.0038	1.00402	0.988142	1.02041	0.5217	11	rs4133088	0.6473	2	228193356	A	G	0.4783	0.996	0.98	1.012	-0.0038	0.0082	85934	401577	2	228193356	2	228193356	*	rs4133088	R	229058072	rs4133088	A	G	0.4775	-0.0071	0.0017	4.1e-05	683997	229058072	228193356	2	228193356	2	228193356	*	R	0.463415	-4.17647
2_228198102_A_T	rs6436766	2	228198102	A	T	0.0081	1.00806	0.990099	1.02564	0.6975	6	rs6436766	0.3688	2	228198102	A	T	0.3025	0.992	0.975	1.01	-0.0081	0.009	85934	401577	2	228198102	2	228198102	*	rs6436766	W	229062818	rs6436766	A	T	0.2927	-0.0081	0.0019	2.2e-05	679343	229062818	228198102	2	228198102	2	228198102	*	W	0.9	-4.26316
2_228198525_G_C	rs10169859	2	228198525	G	C	0.0095	1.01	0.992	1.028	0.6998	5	rs10169859	0.2912	2	228198525	C	G	0.6998	1.01	0.992	1.028	0.0095	0.009	85934	401577	2	228198525	2	228198525	*	rs10169859	S	229063241	rs10169859	C	G	0.709	0.0083	0.0019	1.1e-05	684641	229063241	228198525	2	228198525	2	228198525	*	S	1.05556	4.36842
2_228206646_C_T	rs10933242	2	228206646	C	T	0.0013	1.001	0.985	1.018	0.5188	10	rs10933242	0.8741	2	228206646	T	C	0.5188	1.001	0.985	1.018	0.0013	0.0082	85934	401577	2	228206646	2	228206646	*	rs10933242	Y	229071362	rs10933242	T	C	0.5201	0.0072	0.0017	3.4e-05	684935	229071362	228206646	2	228206646	2	228206646	*	Y	0.158537	4.23529
2_228207172_T_C	rs6436767	2	228207172	T	C	0.0064	1.00604	0.98912	1.02459	0.6977	11	rs6436767	0.4724	2	228207172	T	C	0.3023	0.994	0.976	1.011	-0.0064	0.0089	85934	401577	2	228207172	2	228207172	*	rs6436767	Y	229071888	rs6436767	T	C	0.293	-0.0084	0.0019	6.9e-06	692075	229071888	228207172	2	228207172	2	228207172	*	Y	0.719101	-4.42105
2_228210480_T_C	rs4266001	2	228210480	T	C	-0.0071	0.993049	0.97561	1.0101	0.2961	11	rs4266001	0.4256	2	228210480	T	C	0.7039	1.007	0.99	1.025	0.0071	0.009	85934	401577	2	228210480	2	228210480	*	rs4266001	Y	229075196	rs4266001	T	C	0.7068	0.008	0.0019	2.2e-05	685896	229075196	228210480	2	228210480	2	228210480	*	Y	-0.788889	4.21053
2_228211799_T_C	rs12623391	2	228211799	T	C	0.0091	1.00908	0.985222	1.03306	0.1335	11	rs12623391	0.4517	2	228211799	T	C	0.8665	0.991	0.968	1.015	-0.0091	0.012	85934	401577	2	228211799	2	228211799	*	rs12623391	Y	229076515	rs12623391	T	C	0.8655	-0.0119	0.0026	4.6e-06	682851	229076515	228211799	2	228211799	2	228211799	*	Y	0.758333	-4.57692
2_228212811_T_C	rs4428009	2	228212811	T	C	0.0025	1.002	0.986193	1.01833	0.5206	11	rs4428009	0.759	2	228212811	T	C	0.4794	0.998	0.982	1.014	-0.0025	0.0082	85934	401577	2	228212811	2	228212811	*	rs4428009	Y	229077527	rs4428009	T	C	0.4785	-0.007	0.0017	4.6e-05	685260	229077527	228212811	2	228212811	2	228212811	*	Y	0.304878	-4.11765
2_228220494_A_G	rs4585017	2	228220494	A	G	0.0018	1.002	0.985222	1.01833	0.5988	11	rs4585017	0.8259	2	228220494	A	G	0.4012	0.998	0.982	1.015	-0.0018	0.0083	85934	401577	2	228220494	2	228220494	*	rs4585017	R	229085210	rs4585017	A	G	0.3956	-0.0065	0.0017	0.00018	692259	229085210	228220494	2	228220494	2	228220494	*	R	0.216867	-3.82353
2_228220636_T_C	rs4468803	2	228220636	T	C	-0.0086	0.99108	0.97371	1.0101	0.2522	11	rs4468803	0.3596	2	228220636	T	C	0.7478	1.009	0.99	1.027	0.0086	0.0094	85934	401577	2	228220636	2	228220636	*	rs4468803	Y	229085352	rs4468803	T	C	0.7509	0.0077	0.002	8e-05	691555	229085352	228220636	2	228220636	2	228220636	*	Y	-0.914894	3.85
2_228222454_G_A	rs4433988	2	228222454	G	A	0.0017	1.002	0.986	1.018	0.5988	10	rs4433988	0.8425	2	228222454	A	G	0.5988	1.002	0.986	1.018	0.0017	0.0083	85934	401577	2	228222454	2	228222454	*	rs4433988	R	229087170	rs4433988	A	G	0.6052	0.0064	0.0017	0.00022	692378	229087170	228222454	2	228222454	2	228222454	*	R	0.204819	3.76471
2_228222683_G_A	rs11675194	2	228222683	G	A	-0.0072	0.993	0.975	1.011	0.2527	10	rs11675194	0.4433	2	228222683	A	G	0.2527	0.993	0.975	1.011	-0.0072	0.0094	85934	401577	2	228222683	2	228222683	*	rs11675194	R	229087399	rs11675194	A	G	0.2508	-0.0078	0.002	6.8e-05	691476	229087399	228222683	2	228222683	2	228222683	*	R	-0.765957	-3.9
2_228223264_C_T	rs7569857	2	228223264	C	T	0.0016	1.002	0.985	1.018	0.5989	10	rs7569857	0.8452	2	228223264	T	C	0.5989	1.002	0.985	1.018	0.0016	0.0083	85934	401577	2	228223264	2	228223264	*	rs7569857	Y	229087980	rs7569857	T	C	0.6052	0.0065	0.0017	0.00018	692354	229087980	228223264	2	228223264	2	228223264	*	Y	0.192771	3.82353
2_228223355_A_G	rs7596305	2	228223355	A	G	0.001	1.001	0.985222	1.01729	0.6001	11	rs7596305	0.8997	2	228223355	A	G	0.3999	0.999	0.983	1.015	-0.001	0.0083	85934	401577	2	228223355	2	228223355	*	rs7596305	R	229088071	rs7596305	A	G	0.3944	-0.0065	0.0017	0.00019	692208	229088071	228223355	2	228223355	2	228223355	*	R	0.120482	-3.82353
2_228223466_C_A	rs7570056	2	228223466	C	A	0.0017	1.002	0.986	1.018	0.5988	10	rs7570056	0.8423	2	228223466	A	C	0.5988	1.002	0.986	1.018	0.0017	0.0083	85934	401577	2	228223466	2	228223466	*	rs7570056	M	229088182	rs7570056	A	C	0.6052	0.0065	0.0017	0.00019	692399	229088182	228223466	2	228223466	2	228223466	*	M	0.204819	3.82353
2_228223848_T_C	rs6734910	2	228223848	T	C	0.0015	1.001	0.985222	1.01833	0.6002	11	rs6734910	0.8526	2	228223848	T	C	0.3998	0.999	0.982	1.015	-0.0015	0.0083	85934	401577	2	228223848	2	228223848	*	rs6734910	Y	229088564	rs6734910	T	C	0.3943	-0.0065	0.0017	0.00021	692335	229088564	228223848	2	228223848	2	228223848	*	Y	0.180723	-3.82353
2_228224283_A_C	rs4973623	2	228224283	A	C	0.0016	1.002	0.985222	1.01833	0.601	11	rs4973623	0.8475	2	228224283	A	C	0.399	0.998	0.982	1.015	-0.0016	0.0083	85934	401577	2	228224283	2	228224283	*	rs4973623	M	229088999	rs4973623	A	C	0.3897	-0.0064	0.0017	0.00022	692248	229088999	228224283	2	228224283	2	228224283	*	M	0.192771	-3.76471
2_228224371_T_C	rs4973077	2	228224371	T	C	0.0016	1.002	0.985222	1.01833	0.5993	11	rs4973077	0.8488	2	228224371	T	C	0.4007	0.998	0.982	1.015	-0.0016	0.0083	85934	401577	2	228224371	2	228224371	*	rs4973077	Y	229089087	rs4973077	T	C	0.3947	-0.0065	0.0017	0.0002	692455	229089087	228224371	2	228224371	2	228224371	*	Y	0.192771	-3.82353
2_228224951_G_A	rs7577217	2	228224951	G	A	0.0015	1.002	0.985	1.018	0.6004	10	rs7577217	0.8569	2	228224951	A	G	0.6004	1.002	0.985	1.018	0.0015	0.0083	85934	401577	2	228224951	2	228224951	*	rs7577217	R	229089667	rs7577217	A	G	0.6059	0.0064	0.0017	0.00022	692335	229089667	228224951	2	228224951	2	228224951	*	R	0.180723	3.76471
2_228225875_A_G	rs6756442	2	228225875	A	G	0.0015	1.001	0.985222	1.01833	0.6004	11	rs6756442	0.8602	2	228225875	A	G	0.3996	0.999	0.982	1.015	-0.0015	0.0083	85934	401577	2	228225875	2	228225875	*	rs6756442	R	229090591	rs6756442	A	G	0.3938	-0.0064	0.0017	0.00023	692283	229090591	228225875	2	228225875	2	228225875	*	R	0.180723	-3.76471
2_228225965_C_T	rs11687136	2	228225965	C	T	0.0035	1.004	0.987	1.02	0.5908	10	rs11687136	0.6695	2	228225965	T	C	0.5908	1.004	0.987	1.02	0.0035	0.0083	85934	401577	2	228225965	2	228225965	*	rs11687136	Y	229090681	rs11687136	T	C	0.598	0.0068	0.0017	0.0001	692052	229090681	228225965	2	228225965	2	228225965	*	Y	0.421687	4
2_228226779_A_T	rs6738921	2	228226779	A	T	0.0016	1.002	0.985222	1.01833	0.6019	6	rs6738921	0.8505	2	228226779	A	T	0.3981	0.998	0.982	1.015	-0.0016	0.0083	85934	401577	2	228226779	2	228226779	*	rs6738921	W	229091495	rs6738921	A	T	0.3937	-0.0064	0.0017	0.00024	692260	229091495	228226779	2	228226779	2	228226779	*	W	0.192771	-3.76471
2_228226792_C_T	rs6710405	2	228226792	C	T	0.0019	1.002	0.986	1.018	0.6004	10	rs6710405	0.8185	2	228226792	T	C	0.6004	1.002	0.986	1.018	0.0019	0.0083	85934	401577	2	228226792	2	228226792	*	rs6710405	Y	229091508	rs6710405	T	C	0.6059	0.0065	0.0017	0.0002	692319	229091508	228226792	2	228226792	2	228226792	*	Y	0.228916	3.82353
2_228227045_T_C	rs11694816	2	228227045	T	C	-0.0083	0.992063	0.97371	1.0101	0.2495	11	rs11694816	0.3765	2	228227045	T	C	0.7505	1.008	0.99	1.027	0.0083	0.0094	85934	401577	2	228227045	2	228227045	*	rs11694816	Y	229091761	rs11694816	T	C	0.7527	0.0077	0.002	9e-05	691343	229091761	228227045	2	228227045	2	228227045	*	Y	-0.882979	3.85
2_228227505_G_A	rs7565432	2	228227505	G	A	0.0018	1.002	0.986	1.018	0.6005	10	rs7565432	0.829	2	228227505	A	G	0.6005	1.002	0.986	1.018	0.0018	0.0083	85934	401577	2	228227505	2	228227505	*	rs7565432	R	229092221	rs7565432	A	G	0.6059	0.0065	0.0017	0.0002	692302	229092221	228227505	2	228227505	2	228227505	*	R	0.216867	3.82353
2_228228646_A_G	rs12467514	2	228228646	A	G	0.0018	1.002	0.985222	1.01833	0.6004	11	rs12467514	0.8239	2	228228646	A	G	0.3996	0.998	0.982	1.015	-0.0018	0.0083	85934	401577	2	228228646	2	228228646	*	rs12467514	R	229093362	rs12467514	A	G	0.3941	-0.0065	0.0017	0.00019	692201	229093362	228228646	2	228228646	2	228228646	*	R	0.216867	-3.82353
2_228234604_G_A	rs7591756	2	228234604	G	A	0.0021	1.002	0.986	1.019	0.6012	10	rs7591756	0.8002	2	228234604	A	G	0.6012	1.002	0.986	1.019	0.0021	0.0083	85934	401577	2	228234604	2	228234604	*	rs7591756	R	229099320	rs7591756	A	G	0.604	0.0065	0.0017	0.00019	692377	229099320	228234604	2	228234604	2	228234604	*	R	0.253012	3.82353
2_228235251_C_G	rs13394788	2	228235251	C	G	0.0081	1.00806	0.990099	1.02669	0.7435	6	rs13394788	0.3883	2	228235251	C	G	0.2565	0.992	0.974	1.01	-0.0081	0.0093	85934	401577	2	228235251	2	228235251	*	rs13394788	B	229099967	rs13394788	C	G	0.2478	-0.0078	0.002	6.4e-05	691490	229099967	228235251	2	228235251	2	228235251	*	B	0.870968	-3.9
2_228235393_C_A	rs13394977	2	228235393	C	A	0.0021	1.002	0.986	1.019	0.6004	10	rs13394977	0.8042	2	228235393	A	C	0.6004	1.002	0.986	1.019	0.0021	0.0083	85934	401577	2	228235393	2	228235393	*	rs13394977	M	229100109	rs13394977	A	C	0.604	0.0065	0.0017	0.00019	692418	229100109	228235393	2	228235393	2	228235393	*	M	0.253012	3.82353
2_228235481_C_T	rs13395080	2	228235481	C	T	0.0021	1.002	0.986	1.019	0.6009	10	rs13395080	0.8044	2	228235481	T	C	0.6009	1.002	0.986	1.019	0.0021	0.0083	85934	401577	2	228235481	2	228235481	*	rs13395080	Y	229100197	rs13395080	T	C	0.604	0.0065	0.0017	0.00018	692457	229100197	228235481	2	228235481	2	228235481	*	Y	0.253012	3.82353
2_228235691_T_C	rs9989832	2	228235691	T	C	0.0022	1.002	0.986193	1.01833	0.6002	11	rs9989832	0.7901	2	228235691	T	C	0.3998	0.998	0.982	1.014	-0.0022	0.0083	85934	401577	2	228235691	2	228235691	*	rs9989832	Y	229100407	rs9989832	T	C	0.3973	-0.0065	0.0017	0.00021	690880	229100407	228235691	2	228235691	2	228235691	*	Y	0.26506	-3.82353
2_228236009_C_T	rs9989900	2	228236009	C	T	0.0082	1.008	0.99	1.027	0.7435	10	rs9989900	0.3784	2	228236009	T	C	0.7435	1.008	0.99	1.027	0.0082	0.0093	85934	401577	2	228236009	2	228236009	*	rs9989900	Y	229100725	rs9989900	T	C	0.7523	0.0078	0.002	6.3e-05	690130	229100725	228236009	2	228236009	2	228236009	*	Y	0.88172	3.9
2_228236473_C_T	rs12623683	2	228236473	C	T	0.0082	1.008	0.99	1.027	0.7458	10	rs12623683	0.3784	2	228236473	T	C	0.7458	1.008	0.99	1.027	0.0082	0.0093	85934	401577	2	228236473	2	228236473	*	rs12623683	Y	229101189	rs12623683	T	C	0.7514	0.0079	0.002	6e-05	690273	229101189	228236473	2	228236473	2	228236473	*	Y	0.88172	3.95
2_228238469_T_C	rs6752284	2	228238469	T	C	0.0026	1.00301	0.986193	1.01937	0.6019	11	rs6752284	0.7516	2	228238469	T	C	0.3981	0.997	0.981	1.014	-0.0026	0.0083	85934	401577	2	228238469	2	228238469	*	rs6752284	Y	229103185	rs6752284	T	C	0.3988	-0.0067	0.0017	0.00013	688907	229103185	228238469	2	228238469	2	228238469	*	Y	0.313253	-3.94118
2_228242233_T_C	rs10804339	2	228242233	T	C	0.0035	1.00301	0.987167	1.01937	0.5758	11	rs10804339	0.671	2	228242233	T	C	0.4242	0.997	0.981	1.013	-0.0035	0.0082	85934	401577	2	228242233	2	228242233	*	rs10804339	Y	229106949	rs10804339	T	C	0.4258	-0.006	0.0017	0.0005	691436	229106949	228242233	2	228242233	2	228242233	*	Y	0.426829	-3.52941
2_228242620_G_T	rs6753687	2	228242620	G	T	0.0034	1.003	0.987	1.02	0.577	10	rs6753687	0.6824	2	228242620	T	G	0.577	1.003	0.987	1.02	0.0034	0.0082	85934	401577	2	228242620	2	228242620	*	rs6753687	K	229107336	rs6753687	T	G	0.5748	0.006	0.0017	0.0005	691485	229107336	228242620	2	228242620	2	228242620	*	K	0.414634	3.52941
2_228255031_G_A	rs4261706	2	228255031	G	A	0.0098	1.01	0.992	1.028	0.7406	10	rs4261706	0.2919	2	228255031	A	G	0.7406	1.01	0.992	1.028	0.0098	0.0093	85934	401577	2	228255031	2	228255031	*	rs4261706	R	229119747	rs4261706	A	G	0.7457	0.008	0.0019	3.9e-05	692141	229119747	228255031	2	228255031	2	228255031	*	R	1.05376	4.21053
2_228258706_T_C	rs1997275	2	228258706	T	C	0.004	1.00402	0.988142	1.02041	0.5753	11	rs1997275	0.6305	2	228258706	T	C	0.4247	0.996	0.98	1.012	-0.004	0.0082	85934	401577	2	228258706	2	228258706	*	rs1997275	B	229123422	rs1997275	T	C	0.4252	-0.006	0.0017	0.00047	691487	229123422	228258706	2	228258706	2	228258706	*	B	0.487805	-3.52941
2_228267837_G_A	rs2396547	2	228267837	G	A	0.0087	1.009	0.991	1.027	0.74	10	rs2396547	0.3486	2	228267837	A	G	0.74	1.009	0.991	1.027	0.0087	0.0093	85934	401577	2	228267837	2	228267837	*	rs2396547	R	229132553	rs2396547	A	G	0.7461	0.0088	0.0021	3.2e-05	535642	229132553	228267837	2	228267837	2	228267837	*	R	0.935484	4.19048
2_228270551_G_T	rs1528224	2	228270551	G	T	0.0079	1.008	0.99	1.026	0.7402	10	rs1528224	0.3932	2	228270551	T	G	0.7402	1.008	0.99	1.026	0.0079	0.0093	85934	401577	2	228270551	2	228270551	*	rs1528224	K	229135267	rs1528224	T	G	0.7453	0.0079	0.002	7.4e-05	637669	229135267	228270551	2	228270551	2	228270551	*	K	0.849462	3.95
2_228271097_A_G	rs9636276	2	228271097	A	G	0.0077	1.00806	0.984252	1.03199	0.1311	11	rs9636276	0.5224	2	228271097	A	G	0.8689	0.992	0.969	1.016	-0.0077	0.012	85934	401577	2	228271097	2	228271097	*	rs9636276	R	229135813	rs9636276	A	G	0.8662	-0.0125	0.0026	1.2e-06	692036	229135813	228271097	2	228271097	2	228271097	*	R	0.641667	-4.80769
2_228283889_T_C	rs1528222	2	228283889	T	C	0.0084	1.00806	0.990099	1.02669	0.7402	11	rs1528222	0.3655	2	228283889	T	C	0.2598	0.992	0.974	1.01	-0.0084	0.0093	85934	401577	2	228283889	2	228283889	*	rs1528222	Y	229148605	rs1528222	T	C	0.2546	-0.0083	0.0019	1.8e-05	691453	229148605	228283889	2	228283889	2	228283889	*	Y	0.903226	-4.36842
2_228284417_T_A	rs1534489	2	228284417	T	A	0.0081	1.008	0.99	1.027	0.7402	5	rs1534489	0.3846	2	228284417	A	T	0.7402	1.008	0.99	1.027	0.0081	0.0093	85934	401577	2	228284417	2	228284417	*	rs1534489	W	229149133	rs1534489	A	T	0.7455	0.0082	0.0019	2.5e-05	691679	229149133	228284417	2	228284417	2	228284417	*	W	0.870968	4.31579
2_228287926_A_T	rs2103290	2	228287926	A	T	0.0082	1.00806	0.990099	1.02669	0.7402	6	rs2103290	0.3784	2	228287926	A	T	0.2598	0.992	0.974	1.01	-0.0082	0.0093	85934	401577	2	228287926	2	228287926	*	rs2103290	W	229152642	rs2103290	A	T	0.2544	-0.0083	0.0019	2.3e-05	691365	229152642	228287926	2	228287926	2	228287926	*	W	0.88172	-4.36842
2_228296707_T_C	rs11678527	2	228296707	T	C	-0.009	0.99108	0.972763	1.00908	0.2534	11	rs11678527	0.3342	2	228296707	T	C	0.7466	1.009	0.991	1.028	0.009	0.0094	85934	401577	2	228296707	2	228296707	*	rs11678527	Y	229161423	rs11678527	T	C	0.7458	0.008	0.002	4.2e-05	690026	229161423	228296707	2	228296707	2	228296707	*	Y	-0.957447	4
2_228308316_G_A	rs10184282	2	228308316	G	A	0.0028	1.003	0.983	1.023	0.1908	10	rs10184282	0.7865	2	228308316	A	G	0.1908	1.003	0.983	1.023	0.0028	0.0103	85934	401577	2	228308316	2	228308316	*	rs10184282	R	229173032	rs10184282	A	G	0.1914	0.0111	0.0022	5.9e-07	692099	229173032	228308316	2	228308316	2	228308316	*	R	0.271845	5.04545
2_228309980_G_A	rs7592652	2	228309980	G	A	0.0078	1.008	0.991	1.025	0.6134	10	rs7592652	0.352	2	228309980	A	G	0.6134	1.008	0.991	1.025	0.0078	0.0084	85934	401577	2	228309980	2	228309980	*	rs7592652	R	229174696	rs7592652	A	G	0.6167	0.0104	0.0018	3.1e-09	688663	229174696	228309980	2	228309980	2	228309980	*	R	0.928571	5.77778
2_228321341_G_T	rs4973079	2	228321341	G	T	0.0023	1.002	0.986	1.019	0.4241	10	rs4973079	0.7774	2	228321341	T	G	0.4241	1.002	0.986	1.019	0.0023	0.0082	85934	401577	2	228321341	2	228321341	*	rs4973079	K	229186057	rs4973079	T	G	0.4335	-0.0093	0.0017	7.2e-08	686574	229186057	228321341	2	228321341	2	228321341	*	K	0.280488	-5.47059
2_228323296_T_C	rs12052730	2	228323296	T	C	0.0021	1.002	0.979432	1.02564	0.1431	11	rs12052730	0.8588	2	228323296	T	C	0.8569	0.998	0.975	1.021	-0.0021	0.0117	85934	401577	2	228323296	2	228323296	*	rs12052730	B	229188012	rs12052730	T	C	0.8572	0.009	0.0025	0.00024	674331	229188012	228323296	2	228323296	2	228323296	*	B	0.179487	3.6
2_228323509_C_T	rs7568872	2	228323509	C	T	0.0041	1.004	0.988	1.021	0.4005	10	rs7568872	0.6192	2	228323509	T	C	0.4005	1.004	0.988	1.021	0.0041	0.0083	85934	401577	2	228323509	2	228323509	*	rs7568872	H	229188225	rs7568872	T	C	0.409	-0.0084	0.0017	1.7e-06	687932	229188225	228323509	2	228323509	2	228323509	*	H	0.493976	-4.94118
2_228323956_G_A	rs7572200	2	228323956	G	A	0.0019	1.002	0.986	1.018	0.4209	10	rs7572200	0.8154	2	228323956	A	G	0.4209	1.002	0.986	1.018	0.0019	0.0083	85934	401577	2	228323956	2	228323956	*	rs7572200	R	229188672	rs7572200	A	G	0.4313	-0.0091	0.0017	1.2e-07	686423	229188672	228323956	2	228323956	2	228323956	*	R	0.228916	-5.35294
2_228326903_C_T	rs10195316	2	228326903	C	T	-0.0024	0.998	0.982	1.014	0.5898	10	rs10195316	0.7766	2	228326903	T	C	0.5898	0.998	0.982	1.014	-0.0024	0.0083	85934	401577	2	228326903	2	228326903	*	rs10195316	Y	229191619	rs10195316	T	C	0.5885	0.0084	0.0017	1.6e-06	688427	229191619	228326903	2	228326903	2	228326903	*	Y	-0.289157	4.94118
2_228328930_T_C	rs7582313	2	228328930	T	C	0.0043	1.00402	0.988142	1.02041	0.401	11	rs7582313	0.6012	2	228328930	T	C	0.599	0.996	0.98	1.012	-0.0043	0.0083	85934	401577	2	228328930	2	228328930	*	rs7582313	Y	229193646	rs7582313	T	C	0.591	0.0085	0.0017	1.1e-06	687945	229193646	228328930	2	228328930	2	228328930	*	Y	0.518072	5
2_228333595_T_C	rs10181338	2	228333595	T	C	-0.0021	0.998004	0.981354	1.0142	0.5894	11	rs10181338	0.7985	2	228333595	T	C	0.4106	1.002	0.986	1.019	0.0021	0.0083	85934	401577	2	228333595	2	228333595	*	rs10181338	Y	229198311	rs10181338	T	C	0.4117	-0.0083	0.0017	2.1e-06	689458	229198311	228333595	2	228333595	2	228333595	*	Y	-0.253012	-4.88235
2_228336967_G_A	rs12479264	2	228336967	G	A	0.0062	1.006	0.983	1.03	0.1385	10	rs12479264	0.5974	2	228336967	A	G	0.1385	1.006	0.983	1.03	0.0062	0.0118	85934	401577	2	228336967	2	228336967	*	rs12479264	R	229201683	rs12479264	A	G	0.1401	-0.0095	0.0025	0.00013	675482	229201683	228336967	2	228336967	2	228336967	*	R	0.525424	-3.8
2_228338496_G_A	rs7585701	2	228338496	G	A	0.0065	1.007	0.983	1.03	0.1357	10	rs7585701	0.5836	2	228338496	A	G	0.1357	1.007	0.983	1.03	0.0065	0.0119	85934	401577	2	228338496	2	228338496	*	rs7585701	R	229203212	rs7585701	A	G	0.1374	-0.0094	0.0025	0.00014	675917	229203212	228338496	2	228338496	2	228338496	*	R	0.546218	-3.76
2_228340767_C_A	rs7424211	2	228340767	C	A	0.0062	1.006	0.99	1.023	0.403	10	rs7424211	0.4563	2	228340767	A	C	0.403	1.006	0.99	1.023	0.0062	0.0083	85934	401577	2	228340767	2	228340767	*	rs7424211	M	229205483	rs7424211	A	C	0.41	-0.0075	0.0017	1.7e-05	685331	229205483	228340767	2	228340767	2	228340767	*	M	0.746988	-4.41176
2_228341792_A_C	rs1528226	2	228341792	A	C	0.0066	1.00705	0.990099	1.02354	0.4041	11	rs1528226	0.4276	2	228341792	A	C	0.5959	0.993	0.977	1.01	-0.0066	0.0083	85934	401577	2	228341792	2	228341792	*	rs1528226	M	229206508	rs1528226	A	C	0.5854	0.0074	0.0017	2.4e-05	691309	229206508	228341792	2	228341792	2	228341792	*	M	0.795181	4.35294
2_228342478_C_T	rs13021389	2	228342478	C	T	-0.0052	0.995	0.979	1.011	0.5856	10	rs13021389	0.5298	2	228342478	T	C	0.5856	0.995	0.979	1.011	-0.0052	0.0083	85934	401577	2	228342478	2	228342478	*	rs13021389	Y	229207194	rs13021389	T	C	0.5841	0.0074	0.0017	2e-05	691820	229207194	228342478	2	228342478	2	228342478	*	Y	-0.626506	4.35294
2_228347241_C_T	rs17235156	2	228347241	C	T	-0.0037	0.996	0.981	1.012	0.4892	10	rs17235156	0.6459	2	228347241	T	C	0.4892	0.996	0.981	1.012	-0.0037	0.0081	85934	401577	2	228347241	2	228347241	*	rs17235156	Y	229211957	rs17235156	T	C	0.4897	0.0079	0.0017	5.1e-06	688983	229211957	228347241	2	228347241	2	228347241	*	Y	-0.45679	4.64706
2_228353189_C_T	rs4522590	2	228353189	C	T	0.0054	1.005	0.989	1.022	0.4028	10	rs4522590	0.517	2	228353189	T	C	0.4028	1.005	0.989	1.022	0.0054	0.0083	85934	401577	2	228353189	2	228353189	*	rs4522590	B	229217905	rs4522590	T	C	0.4097	-0.0076	0.0017	1.2e-05	689942	229217905	228353189	2	228353189	2	228353189	*	B	0.650602	-4.47059
2_228358351_G_A	rs6716866	2	228358351	G	A	0.0067	1.007	0.984	1.03	0.1367	10	rs6716866	0.5755	2	228358351	A	G	0.1367	1.007	0.984	1.03	0.0067	0.0119	85934	401577	2	228358351	2	228358351	*	rs6716866	R	229223067	rs6716866	A	G	0.1353	-0.0095	0.0025	0.00015	676366	229223067	228358351	2	228358351	2	228358351	*	R	0.563025	-3.8
2_228360409_C_T	rs6724689	2	228360409	C	T	0.0061	1.006	0.983	1.03	0.1362	10	rs6724689	0.608	2	228360409	T	C	0.1362	1.006	0.983	1.03	0.0061	0.0119	85934	401577	2	228360409	2	228360409	*	rs6724689	Y	229225125	rs6724689	T	C	0.1352	-0.0097	0.0025	0.0001	676122	229225125	228360409	2	228360409	2	228360409	*	Y	0.512605	-3.88
2_228365207_G_A	rs1918890	2	228365207	G	A	-0.0037	0.996	0.98	1.012	0.4866	10	rs1918890	0.6536	2	228365207	A	G	0.4866	0.996	0.98	1.012	-0.0037	0.0082	85934	401577	2	228365207	2	228365207	*	rs1918890	R	229229923	rs1918890	A	G	0.4911	0.0082	0.0017	2.3e-06	686626	229229923	228365207	2	228365207	2	228365207	*	R	-0.45122	4.82353
2_228366051_G_A	rs6436784	2	228366051	G	A	-0.0044	0.996	0.98	1.012	0.5836	10	rs6436784	0.599	2	228366051	A	G	0.5836	0.996	0.98	1.012	-0.0044	0.0083	85934	401577	2	228366051	2	228366051	*	rs6436784	R	229230767	rs6436784	A	G	0.5858	0.0077	0.0018	1e-05	691156	229230767	228366051	2	228366051	2	228366051	*	R	-0.53012	4.27778
2_229045274_G_A	rs10202341	2	229045274	G	A	0.0016	1.002	0.985	1.018	0.4616	10	rs10202341	0.8489	2	229045274	A	G	0.4616	1.002	0.985	1.018	0.0016	0.0083	85934	401577	2	229045274	2	229045274	*	rs10202341	R	229909990	rs10202341	A	G	0.4652	-0.0072	0.0017	3.3e-05	682944	229909990	229045274	2	229045274	2	229045274	*	R	0.192771	-4.23529
2_229045802_A_G	rs1326315	2	229045802	A	G	-0.0021	0.998004	0.981354	1.0142	0.4281	11	rs1326315	0.8036	2	229045802	A	G	0.5719	1.002	0.986	1.019	0.0021	0.0083	85934	401577	2	229045802	2	229045802	*	rs1326315	R	229910518	rs1326315	A	G	0.572	0.0076	0.0017	1.3e-05	676228	229910518	229045802	2	229045802	2	229045802	*	R	-0.253012	4.47059
2_229046108_A_G	rs4973150	2	229046108	A	G	-0.0005	0.999001	0.983284	1.01626	0.4397	11	rs4973150	0.9538	2	229046108	A	G	0.5603	1.001	0.984	1.017	0.0005	0.0083	85934	401577	2	229046108	2	229046108	*	rs4973150	D	229910824	rs4973150	A	G	0.561	0.0072	0.0017	3e-05	678288	229910824	229046108	2	229046108	2	229046108	*	D	-0.060241	4.23529
2_229046468_C_T	rs7608256	2	229046468	C	T	-0.0008	0.999	0.983	1.016	0.4398	10	rs7608256	0.9277	2	229046468	T	C	0.4398	0.999	0.983	1.016	-0.0008	0.0083	85934	401577	2	229046468	2	229046468	*	rs7608256	Y	229911184	rs7608256	T	C	0.4399	-0.0072	0.0017	3.2e-05	680450	229911184	229046468	2	229046468	2	229046468	*	Y	-0.0963855	-4.23529
2_229046850_G_A	rs724395	2	229046850	G	A	0.0003	1	0.984	1.017	0.4393	10	rs724395	0.9716	2	229046850	A	G	0.4393	1	0.984	1.017	0.0003	0.0083	85934	401577	2	229046850	2	229046850	*	rs724395	R	229911566	rs724395	A	G	0.439	-0.0071	0.0017	3.8e-05	692291	229911566	229046850	2	229046850	2	229046850	*	R	0.0361446	-4.17647
2_229047246_T_C	rs6436828	2	229047246	T	C	0.0001	1	0.984252	1.01626	0.4384	11	rs6436828	0.9865	2	229047246	T	C	0.5616	1	0.984	1.016	-0.0001	0.0083	85934	401577	2	229047246	2	229047246	*	rs6436828	B	229911962	rs6436828	T	C	0.561	0.0071	0.0017	3.6e-05	692369	229911962	229047246	2	229047246	2	229047246	*	B	0.0120482	4.17647
2_229047749_T_A	rs7573259	2	229047749	T	A	0.0003	1	0.984	1.017	0.4384	5	rs7573259	0.9731	2	229047749	A	T	0.4384	1	0.984	1.017	0.0003	0.0083	85934	401577	2	229047749	2	229047749	*	rs7573259	W	229912465	rs7573259	A	T	0.4385	-0.0071	0.0017	3.9e-05	692347	229912465	229047749	2	229047749	2	229047749	*	W	0.0361446	-4.17647
2_229047940_A_G	rs764469	2	229047940	A	G	0.0005	1	0.984252	1.01729	0.4394	11	rs764469	0.9487	2	229047940	A	G	0.5606	1	0.983	1.016	-0.0005	0.0083	85934	401577	2	229047940	2	229047940	*	rs764469	R	229912656	rs764469	A	G	0.5615	0.0073	0.0017	2.5e-05	680657	229912656	229047940	2	229047940	2	229047940	*	R	0.060241	4.29412
2_229049148_G_A	rs6436830	2	229049148	G	A	0.0009	1.001	0.985	1.017	0.4381	10	rs6436830	0.917	2	229049148	A	G	0.4381	1.001	0.985	1.017	0.0009	0.0083	85934	401577	2	229049148	2	229049148	*	rs6436830	R	229913864	rs6436830	A	G	0.4391	-0.0072	0.0017	3e-05	692335	229913864	229049148	2	229049148	2	229049148	*	R	0.108434	-4.23529
2_229050109_G_A	rs3922300	2	229050109	G	A	0.0003	1	0.984	1.017	0.4383	10	rs3922300	0.9671	2	229050109	A	G	0.4383	1	0.984	1.017	0.0003	0.0083	85934	401577	2	229050109	2	229050109	*	rs3922300	R	229914825	rs3922300	A	G	0.4243	-0.0071	0.0017	4.1e-05	692194	229914825	229050109	2	229050109	2	229050109	*	R	0.0361446	-4.17647
2_229051259_G_T	rs12694799	2	229051259	G	T	0.0002	1	0.984	1.017	0.4384	10	rs12694799	0.9828	2	229051259	T	G	0.4384	1	0.984	1.017	0.0002	0.0083	85934	401577	2	229051259	2	229051259	*	rs12694799	K	229915975	rs12694799	T	G	0.4388	-0.0073	0.0017	2.7e-05	680093	229915975	229051259	2	229051259	2	229051259	*	K	0.0240964	-4.29412
2_229053029_G_A	rs7581134	2	229053029	G	A	-0.004	0.996	0.98	1.012	0.4357	10	rs7581134	0.6339	2	229053029	A	G	0.4357	0.996	0.98	1.012	-0.004	0.0083	85934	401577	2	229053029	2	229053029	*	rs7581134	R	229917745	rs7581134	A	G	0.4345	-0.007	0.0017	5.8e-05	682593	229917745	229053029	2	229053029	2	229053029	*	R	-0.481928	-4.11765
2_229053092_C_A	rs13034774	2	229053092	C	A	-0.0038	0.996	0.98	1.013	0.3646	10	rs13034774	0.6509	2	229053092	A	C	0.3646	0.996	0.98	1.013	-0.0038	0.0085	85934	401577	2	229053092	2	229053092	*	rs13034774	M	229917808	rs13034774	A	C	0.3703	-0.0067	0.0018	0.00021	687458	229917808	229053092	2	229053092	2	229053092	*	M	-0.447059	-3.72222
2_229053326_T_C	rs1409375	2	229053326	T	C	-0.0036	0.996016	0.980392	1.01317	0.3615	11	rs1409375	0.6741	2	229053326	T	C	0.6385	1.004	0.987	1.02	0.0036	0.0085	85934	401577	2	229053326	2	229053326	*	rs1409375	Y	229918042	rs1409375	T	C	0.6284	0.0067	0.0018	0.00021	687355	229918042	229053326	2	229053326	2	229053326	*	Y	-0.423529	3.72222
2_229054361_C_T	rs12612162	2	229054361	C	T	-0.0078	0.992	0.976	1.009	0.423	10	rs12612162	0.3548	2	229054361	T	C	0.423	0.992	0.976	1.009	-0.0078	0.0084	85934	401577	2	229054361	2	229054361	*	rs12612162	Y	229919077	rs12612162	T	C	0.4262	-0.0074	0.0018	3.2e-05	673898	229919077	229054361	2	229054361	2	229054361	*	Y	-0.928571	-4.11111
2_229055058_G_T	rs10933274	2	229055058	G	T	-0.0066	0.993	0.977	1.01	0.4232	10	rs10933274	0.4311	2	229055058	T	G	0.4232	0.993	0.977	1.01	-0.0066	0.0084	85934	401577	2	229055058	2	229055058	*	rs10933274	K	229919774	rs10933274	T	G	0.4264	-0.0075	0.0018	2.4e-05	672751	229919774	229055058	2	229055058	2	229055058	*	K	-0.785714	-4.16667
2_229055162_A_T	rs4572587	2	229055162	A	T	-0.0066	0.993049	0.977517	1.0101	0.4211	6	rs4572587	0.4347	2	229055162	A	T	0.5789	1.007	0.99	1.023	0.0066	0.0084	85934	401577	2	229055162	2	229055162	*	rs4572587	W	229919878	rs4572587	A	T	0.5748	0.0077	0.0018	1.9e-05	670656	229919878	229055162	2	229055162	2	229055162	*	W	-0.785714	4.27778
2_229056509_A_G	rs12468638	2	229056509	A	G	0.0129	1.01317	0.98912	1.03734	0.1379	11	rs12468638	0.2851	2	229056509	A	G	0.8621	0.987	0.964	1.011	-0.0129	0.0121	85934	401577	2	229056509	2	229056509	*	rs12468638	R	229921225	rs12468638	A	G	0.90476	0.0105	0.0026	5.9e-05	563332	229921225	229056509	2	229056509	2	229056509	*	R	1.06612	4.03846
2_229087248_T_C	rs1014174	2	229087248	T	C	-0.0086	0.99108	0.97561	1.00705	0.4721	11	rs1014174	0.2955	2	229087248	T	C	0.5279	1.009	0.993	1.025	0.0086	0.0082	85934	401577	2	229087248	2	229087248	*	rs1014174	Y	229951964	rs1014174	T	C	0.5243	-0.0063	0.0017	0.00027	680546	229951964	229087248	2	229087248	2	229087248	*	Y	-1.04878	-3.70588
2_229266729_T_C	rs6754229	2	229266729	T	C	-0.0222	0.978474	0.956023	1	0.1531	11	rs6754229	0.05123	2	229266729	T	C	0.8469	1.022	1	1.046	0.0222	0.0114	85934	401577	2	229266729	2	229266729	*	rs6754229	Y	230131445	rs6754229	T	C	0.8557	-0.0095	0.0025	0.00013	687112	230131445	229266729	2	229266729	2	229266729	*	Y	-1.94737	-3.8
2_229267442_T_C	rs10185903	2	229267442	T	C	-0.0228	0.977517	0.956023	1	0.1531	11	rs10185903	0.04517	2	229267442	T	C	0.8469	1.023	1	1.046	0.0228	0.0114	85934	401577	2	229267442	2	229267442	*	rs10185903	Y	230132158	rs10185903	T	C	0.8562	-0.0094	0.0025	0.00014	686995	230132158	229267442	2	229267442	2	229267442	*	Y	-2	-3.76
2_229281875_A_G	rs7579884	2	229281875	A	G	-0.0138	0.986193	0.956938	1.01729	0.0746	11	rs7579884	0.3773	2	229281875	A	G	0.9254	1.014	0.983	1.045	0.0138	0.0156	85934	401577	2	229281875	2	229281875	*	rs7579884	R	230146591	rs7579884	A	G	0.92949	-0.0153	0.0033	4.8e-06	691929	230146591	229281875	2	229281875	2	229281875	*	R	-0.884615	-4.63636
2_229283822_C_T	rs1226946	2	229283822	C	T	0.0165	1.017	0.986	1.048	0.9209	10	rs1226946	0.2903	2	229283822	T	C	0.9209	1.017	0.986	1.048	0.0165	0.0156	85569	395471	2	229283822	2	229283822	*	rs1226946	Y	230148538	rs1226946	T	C	0.92926	-0.0153	0.0034	5.4e-06	691955	230148538	229283822	2	229283822	2	229283822	*	Y	1.05769	-4.5
2_229290410_T_G	rs1226936	2	229290410	T	G	0.0172	1.01729	0.987167	1.04932	0.9207	11	rs1226936	0.2696	2	229290410	T	G	0.0793	0.983	0.953	1.013	-0.0172	0.0156	85569	395471	2	229290410	2	229290410	*	rs1226936	K	230155126	rs1226936	T	G	0.07033	0.0153	0.0033	4.3e-06	692228	230155126	229290410	2	229290410	2	229290410	*	K	1.10256	4.63636
2_229290910_G_T	rs11676521	2	229290910	G	T	-0.0137	0.986	0.957	1.017	0.0748	10	rs11676521	0.3794	2	229290910	T	G	0.0748	0.986	0.957	1.017	-0.0137	0.0156	85934	401577	2	229290910	2	229290910	*	rs11676521	K	230155626	rs11676521	T	G	0.0701	0.0155	0.0033	3.4e-06	692600	230155626	229290910	2	229290910	2	229290910	*	K	-0.878205	4.69697
2_229292392_G_A	rs11678426	2	229292392	G	A	-0.0137	0.986	0.957	1.017	0.0742	10	rs11678426	0.3802	2	229292392	A	G	0.0742	0.986	0.957	1.017	-0.0137	0.0156	85934	401577	2	229292392	2	229292392	*	rs11678426	R	230157108	rs11678426	A	G	0.06969	0.0158	0.0034	2.7e-06	692086	230157108	229292392	2	229292392	2	229292392	*	R	-0.878205	4.64706
2_229295215_A_G	rs1922458	2	229295215	A	G	-0.0121	0.988142	0.957854	1.01833	0.0733	11	rs1922458	0.4407	2	229295215	A	G	0.9267	1.012	0.982	1.044	0.0121	0.0157	85934	401577	2	229295215	2	229295215	*	rs1922458	R	230159931	rs1922458	A	G	0.93048	-0.0158	0.0034	2.4e-06	692363	230159931	229295215	2	229295215	2	229295215	*	R	-0.770701	-4.64706
2_229295446_A_C	rs1419948	2	229295446	A	C	-0.0121	0.988142	0.957854	1.01833	0.0733	11	rs1419948	0.4409	2	229295446	A	C	0.9267	1.012	0.982	1.044	0.0121	0.0157	85934	401577	2	229295446	2	229295446	*	rs1419948	M	230160162	rs1419948	A	C	0.93054	-0.0159	0.0034	2.3e-06	692276	230160162	229295446	2	229295446	2	229295446	*	M	-0.770701	-4.67647
2_229295517_AAC_A	rs900339748	2	229295517	AAC	A	0.0857	1.089	0.59	2.011	0.9988	10	rs900339748	0.7839	2	229295517	A	AAC	0.9988	1.089	0.59	2.011	0.0857	0.3126	21994	27765	2	229295517	2	229295517	*	rs1419947	V	230160233	rs1419947	A	G	0.93054	-0.0159	0.0034	2.3e-06	692358	230160233	229295517	2	229295517	2	229295517	*	V	0.274152	-4.67647
2_229295517_A_G	rs1419947	2	229295517	A	G	-0.0121	0.988142	0.957854	1.01833	0.0733	11	rs1419947	0.4405	2	229295517	A	G	0.9267	1.012	0.982	1.044	0.0121	0.0157	85934	401577	2	229295517	2	229295517	*	rs1419947	V	230160233	rs1419947	A	G	0.93054	-0.0159	0.0034	2.3e-06	692358	230160233	229295517	2	229295517	2	229295517	*	V	-0.770701	-4.67647
2_229298331_C_A	rs1226973	2	229298331	C	A	0.0143	1.014	0.984	1.046	0.922	10	rs1226973	0.361	2	229298331	A	C	0.922	1.014	0.984	1.046	0.0143	0.0157	85569	395471	2	229298331	2	229298331	*	rs1226973	M	230163047	rs1226973	A	C	0.93031	-0.0159	0.0033	2e-06	692165	230163047	229298331	2	229298331	2	229298331	*	M	0.910828	-4.81818
2_229302254_A_G	rs17257436	2	229302254	A	G	-0.0106	0.98912	0.959693	1.02041	0.0732	11	rs17257436	0.4998	2	229302254	A	G	0.9268	1.011	0.98	1.042	0.0106	0.0157	85934	401577	2	229302254	2	229302254	*	rs17257436	R	230166970	rs17257436	A	G	0.93054	-0.016	0.0034	1.9e-06	692334	230166970	229302254	2	229302254	2	229302254	*	R	-0.675159	-4.70588
2_229302607_C_T	rs16825971	2	229302607	C	T	-0.0122	0.988	0.958	1.019	0.074	10	rs16825971	0.4341	2	229302607	T	C	0.074	0.988	0.958	1.019	-0.0122	0.0156	85934	401577	2	229302607	2	229302607	*	rs16825971	Y	230167323	rs16825971	T	C	0.06993	0.0159	0.0034	2.1e-06	692124	230167323	229302607	2	229302607	2	229302607	*	Y	-0.782051	4.67647
2_229304483_C_A	rs1226959	2	229304483	C	A	0.0169	1.017	0.986	1.049	0.9209	10	rs1226959	0.2791	2	229304483	A	C	0.9209	1.017	0.986	1.049	0.0169	0.0156	85569	395471	2	229304483	2	229304483	*	rs1226959	M	230169199	rs1226959	A	C	0.92967	-0.0155	0.0034	3.8e-06	690787	230169199	229304483	2	229304483	2	229304483	*	M	1.08333	-4.55882
2_229304642_T_C	rs1226958	2	229304642	T	C	0.0161	1.01626	0.985222	1.04822	0.9206	11	rs1226958	0.3036	2	229304642	T	C	0.0794	0.984	0.954	1.015	-0.0161	0.0156	85569	395471	2	229304642	2	229304642	*	rs1226958	Y	230169358	rs1226958	T	C	0.07069	0.0165	0.0037	6.4e-06	667815	230169358	229304642	2	229304642	2	229304642	*	Y	1.03205	4.45946
2_229309448_G_A	rs1226950	2	229309448	G	A	0.0057	1.006	0.972	1.041	0.9386	10	rs1226950	0.747	2	229309448	A	G	0.9386	1.006	0.972	1.041	0.0057	0.0176	85569	395471	2	229309448	2	229309448	*	rs1226950	R	230174164	rs1226950	A	G	0.94569	-0.0137	0.0038	0.00031	690931	230174164	229309448	2	229309448	2	229309448	*	R	0.323864	-3.60526
2_229310269_T_C	rs1362248	2	229310269	T	C	0.0032	1.00301	0.968992	1.03842	0.9357	11	rs1362248	0.8536	2	229310269	T	C	0.0643	0.997	0.963	1.032	-0.0032	0.0175	85569	395471	2	229310269	2	229310269	*	rs1362248	Y	230174985	rs1362248	T	C	0.05572	0.0132	0.0038	0.00048	690347	230174985	229310269	2	229310269	2	229310269	*	Y	0.182857	3.47368
2_229310297_G_A	rs1362246	2	229310297	G	A	0.0035	1.004	0.97	1.039	0.9355	10	rs1362246	0.8395	2	229310297	A	G	0.9355	1.004	0.97	1.039	0.0035	0.0175	85569	395471	2	229310297	2	229310297	*	rs1362246	R	230175013	rs1362246	A	G	0.94452	-0.0133	0.0038	0.00046	690349	230175013	229310297	2	229310297	2	229310297	*	R	0.2	-3.5
2_229312541_T_C	rs13389321	2	229312541	T	C	-0.0029	0.997009	0.963391	1.03199	0.0601	11	rs13389321	0.8692	2	229312541	T	C	0.9399	1.003	0.969	1.038	0.0029	0.0174	85934	401577	2	229312541	2	229312541	*	rs13389321	Y	230177257	rs13389321	T	C	0.94574	-0.014	0.0038	0.00022	683941	230177257	229312541	2	229312541	2	229312541	*	Y	-0.166667	-3.68421
2_229314820_C_A	rs13383306	2	229314820	C	A	-0.0023	0.998	0.964	1.033	0.0578	10	rs13383306	0.8961	2	229314820	A	C	0.0578	0.998	0.964	1.033	-0.0023	0.0175	85934	401577	2	229314820	2	229314820	*	rs13383306	M	230179536	rs13383306	A	C	0.05414	0.0139	0.0038	0.00023	691014	230179536	229314820	2	229314820	2	229314820	*	M	-0.131429	3.65789
2_229318147_G_A	rs13428992	2	229318147	G	A	-0.0029	0.997	0.963	1.032	0.0563	10	rs13428992	0.8716	2	229318147	A	G	0.0563	0.997	0.963	1.032	-0.0029	0.0177	85934	401577	2	229318147	2	229318147	*	rs13428992	R	230182863	rs13428992	A	G	0.05315	0.0143	0.0038	0.00015	691561	230182863	229318147	2	229318147	2	229318147	*	R	-0.163842	3.76316
2_229321708_G_A	rs9288642	2	229321708	G	A	-0.0056	0.994	0.961	1.029	0.0583	10	rs9288642	0.7495	2	229321708	A	G	0.0583	0.994	0.961	1.029	-0.0056	0.0175	85934	401577	2	229321708	2	229321708	*	rs9288642	R	230186424	rs9288642	A	G	0.05373	0.0139	0.0038	0.00022	683649	230186424	229321708	2	229321708	2	229321708	*	R	-0.32	3.65789
2_229340334_A_G	rs7575251	2	229340334	A	G	0.0015	1.001	0.970874	1.03306	0.0741	11	rs7575251	0.9245	2	229340334	A	G	0.9259	0.999	0.968	1.03	-0.0015	0.0157	85934	401577	2	229340334	2	229340334	*	rs7575251	R	230205050	rs7575251	A	G	0.932	-0.0133	0.0034	9.4e-05	689892	230205050	229340334	2	229340334	2	229340334	*	R	0.0955414	-3.91176
2_229340376_A_G	rs7575350	2	229340376	A	G	0.0034	1.00301	0.972763	1.0352	0.0738	11	rs7575350	0.8296	2	229340376	A	G	0.9262	0.997	0.966	1.028	-0.0034	0.0157	85934	401577	2	229340376	2	229340376	*	rs7575350	R	230205092	rs7575350	A	G	0.93183	-0.0134	0.0034	9e-05	690009	230205092	229340376	2	229340376	2	229340376	*	R	0.216561	-3.94118
2_229343528_A_G	rs7586716	2	229343528	A	G	0.0022	1.002	0.971817	1.03306	0.0756	11	rs7586716	0.8859	2	229343528	A	G	0.9244	0.998	0.968	1.029	-0.0022	0.0156	85934	401577	2	229343528	2	229343528	*	rs7586716	R	230208244	rs7586716	A	G	0.93124	-0.0132	0.0034	0.00011	689928	230208244	229343528	2	229343528	2	229343528	*	R	0.141026	-3.88235
2_229344067_G_A	rs11688336	2	229344067	G	A	0.0034	1.003	0.973	1.035	0.0737	10	rs11688336	0.8289	2	229344067	A	G	0.0737	1.003	0.973	1.035	0.0034	0.0157	85934	401577	2	229344067	2	229344067	*	rs11688336	R	230208783	rs11688336	A	G	0.06928	0.0132	0.0034	0.0001	690167	230208783	229344067	2	229344067	2	229344067	*	R	0.216561	3.88235
2_229344847_G_C	rs11688717	2	229344847	G	C	0.005	1.005	0.975	1.036	0.0744	5	rs11688717	0.7479	2	229344847	C	G	0.0744	1.005	0.975	1.036	0.005	0.0157	85934	401577	2	229344847	2	229344847	*	rs11688717	S	230209563	rs11688717	C	G	0.06829	0.013	0.0034	0.00013	690147	230209563	229344847	2	229344847	2	229344847	*	S	0.318471	3.82353
2_229345207_T_C	rs2894676	2	229345207	T	C	0.004	1.00402	0.97371	1.0352	0.0752	11	rs2894676	0.7982	2	229345207	T	C	0.9248	0.996	0.966	1.027	-0.004	0.0156	85934	401577	2	229345207	2	229345207	*	rs2894676	Y	230209923	rs2894676	T	C	0.9313	-0.0129	0.0034	0.00014	690051	230209923	229345207	2	229345207	2	229345207	*	Y	0.25641	-3.79412
2_229345868_T_A	rs11673892	2	229345868	T	A	0.0023	1.002	0.972	1.033	0.0757	5	rs11673892	0.8831	2	229345868	A	T	0.0757	1.002	0.972	1.033	0.0023	0.0156	85934	401577	2	229345868	2	229345868	*	rs11673892	W	230210584	rs11673892	A	T	0.06876	0.0129	0.0034	0.00015	689995	230210584	229345868	2	229345868	2	229345868	*	W	0.147436	3.79412
2_229345931_C_T	rs11683028	2	229345931	C	T	0.0031	1.003	0.973	1.034	0.0739	10	rs11683028	0.8423	2	229345931	T	C	0.0739	1.003	0.973	1.034	0.0031	0.0157	85934	401577	2	229345931	2	229345931	*	rs11683028	Y	230210647	rs11683028	T	C	0.06811	0.0131	0.0034	0.00012	690230	230210647	229345931	2	229345931	2	229345931	*	Y	0.197452	3.85294
2_229346398_G_A	rs6756789	2	229346398	G	A	0.0035	1.004	0.973	1.035	0.0754	10	rs6756789	0.8226	2	229346398	A	G	0.0754	1.004	0.973	1.035	0.0035	0.0156	85934	401577	2	229346398	2	229346398	*	rs6756789	R	230211114	rs6756789	A	G	0.07145	0.013	0.0034	0.00013	689896	230211114	229346398	2	229346398	2	229346398	*	R	0.224359	3.82353
2_229346810_T_C	rs11689355	2	229346810	T	C	0.0032	1.00301	0.972763	1.03413	0.0739	11	rs11689355	0.8405	2	229346810	T	C	0.9261	0.997	0.967	1.028	-0.0032	0.0157	85934	401577	2	229346810	2	229346810	*	rs11689355	Y	230211526	rs11689355	T	C	0.93189	-0.0132	0.0036	0.00021	680451	230211526	229346810	2	229346810	2	229346810	*	Y	0.203822	-3.66667
2_229403196_A_G	rs11885200	2	229403196	A	G	-0.0369	0.963391	0.912409	1.01729	0.0229	11	rs11885200	0.184	2	229403196	A	G	0.9771	1.038	0.983	1.096	0.0369	0.0278	85771	401172	2	229403196	2	229403196	*	rs11885200	R	230267912	rs11885200	A	G	0.97539	-0.0242	0.0062	9.7e-05	629010	230267912	229403196	2	229403196	2	229403196	*	R	-1.32734	-3.90323
2_229678601_C_T	rs17484908	2	229678601	C	T	-0.0008	0.999	0.983	1.016	0.5488	10	rs17484908	0.9249	2	229678601	T	C	0.5488	0.999	0.983	1.016	-0.0008	0.0084	85934	401577	2	229678601	2	229678601	*	rs17484908	Y	230543317	rs17484908	T	C	0.5637	0.0113	0.0017	8.7e-11	683758	230543317	229678601	2	229678601	2	229678601	*	Y	-0.0952381	6.64706
2_229680267_T_C	rs2216248	2	229680267	T	C	0.0034	1.00301	0.984252	1.02354	0.7706	11	rs2216248	0.7293	2	229680267	T	C	0.2294	0.997	0.977	1.016	-0.0034	0.0099	85934	401577	2	229680267	2	229680267	*	rs2216248	Y	230544983	rs2216248	T	C	0.226	-0.0092	0.002	7.1e-06	681462	230544983	229680267	2	229680267	2	229680267	*	Y	0.343434	-4.6
2_229680504_A_G	rs2193218	2	229680504	A	G	0.0039	1.00402	0.984252	1.02354	0.7704	11	rs2193218	0.692	2	229680504	A	G	0.2296	0.996	0.977	1.016	-0.0039	0.0099	85934	401577	2	229680504	2	229680504	*	rs2193218	R	230545220	rs2193218	A	G	0.2263	-0.0093	0.0019	1.4e-06	784566	230545220	229680504	2	229680504	2	229680504	*	R	0.393939	-4.89474
2_229680739_C_T	rs10195162	2	229680739	C	T	0.004	1.004	0.985	1.024	0.7653	10	rs10195162	0.6845	2	229680739	T	C	0.7653	1.004	0.985	1.024	0.004	0.0099	85934	401577	2	229680739	2	229680739	*	rs10195162	Y	230545455	rs10195162	T	C	0.7735	0.0095	0.002	3.1e-06	682367	230545455	229680739	2	229680739	2	229680739	*	Y	0.40404	4.75
2_229680941_T_C	rs7558924	2	229680941	T	C	-0.0043	0.996016	0.978474	1.01317	0.3389	11	rs7558924	0.621	2	229680941	T	C	0.6611	1.004	0.987	1.022	0.0043	0.0087	85934	401577	2	229680941	2	229680941	*	rs7558924	Y	230545657	rs7558924	T	C	0.6684	0.0121	0.0018	4.2e-11	679648	230545657	229680941	2	229680941	2	229680941	*	Y	-0.494253	6.72222
2_229681795_A_C	rs6724560	2	229681795	A	C	-0.0165	0.983284	0.959693	1.00806	0.1249	11	rs6724560	0.1823	2	229681795	A	C	0.8751	1.017	0.992	1.042	0.0165	0.0124	85934	401577	2	229681795	2	229681795	*	rs6724560	M	230546511	rs6724560	A	C	0.8779	0.0139	0.0025	4.4e-08	691602	230546511	229681795	2	229681795	2	229681795	*	M	-1.33065	5.56
2_229685128_A_G	rs7589153	2	229685128	A	G	-0.002	0.998004	0.982318	1.0142	0.5533	11	rs7589153	0.8083	2	229685128	A	G	0.4467	1.002	0.986	1.018	0.002	0.0083	85934	401577	2	229685128	2	229685128	*	rs7589153	R	230549844	rs7589153	A	G	0.4392	-0.0113	0.0017	5e-11	690825	230549844	229685128	2	229685128	2	229685128	*	R	-0.240964	-6.64706
2_229687774_T_C	rs4973219	2	229687774	T	C	-0.0164	0.983284	0.959693	1.00806	0.1235	11	rs4973219	0.1839	2	229687774	T	C	0.8765	1.017	0.992	1.042	0.0164	0.0124	85934	401577	2	229687774	2	229687774	*	rs4973219	Y	230552490	rs4973219	T	C	0.8779	0.0141	0.0025	2.4e-08	686355	230552490	229687774	2	229687774	2	229687774	*	Y	-1.32258	5.64
2_229688623_C_T	rs208789	2	229688623	C	T	0.0003	1	0.984	1.017	0.5597	10	rs208789	0.9754	2	229688623	T	C	0.5597	1	0.984	1.017	0.0003	0.0083	85934	401577	2	229688623	2	229688623	*	rs208789	Y	230553339	rs208789	T	C	0.564	0.0109	0.0017	2.9e-10	689718	230553339	229688623	2	229688623	2	229688623	*	Y	0.0361446	6.41176
2_229689904_A_G	rs208791	2	229689904	A	G	0.0187	1.01937	0.995025	1.04384	0.8656	11	rs208791	0.1296	2	229689904	A	G	0.1344	0.981	0.958	1.005	-0.0187	0.0123	85934	401577	2	229689904	2	229689904	*	rs208791	R	230554620	rs208791	A	G	0.1225	-0.0144	0.0025	1e-08	692452	230554620	229689904	2	229689904	2	229689904	*	R	1.52033	-5.76
2_229690079_A_G	rs208792	2	229690079	A	G	0.0181	1.01833	0.994036	1.04275	0.8701	11	rs208792	0.1412	2	229690079	A	G	0.1299	0.982	0.959	1.006	-0.0181	0.0123	85934	401577	2	229690079	2	229690079	*	rs208792	R	230554795	rs208792	A	G	0.1239	-0.0144	0.0025	1.1e-08	692459	230554795	229690079	2	229690079	2	229690079	*	R	1.47154	-5.76
2_229690192_A_G	rs208793	2	229690192	A	G	0.0188	1.01937	0.995025	1.04384	0.8656	11	rs208793	0.1277	2	229690192	A	G	0.1344	0.981	0.958	1.005	-0.0188	0.0123	85934	401577	2	229690192	2	229690192	*	rs208793	D	230554908	rs208793	A	G	0.1225	-0.0144	0.0025	1e-08	692465	230554908	229690192	2	229690192	2	229690192	*	D	1.52846	-5.76
2_229690509_A_T	rs2761119	2	229690509	A	T	0.0004	1	0.984252	1.01729	0.5586	6	rs2761119	0.965	2	229690509	A	T	0.4414	1	0.983	1.016	-0.0004	0.0083	85934	401577	2	229690509	2	229690509	*	rs2761119	W	230555225	rs2761119	A	T	0.4364	-0.0109	0.0017	2.6e-10	690145	230555225	229690509	2	229690509	2	229690509	*	W	0.0481928	-6.41176
2_229690930_C_T	rs963898	2	229690930	C	T	0.0188	1.019	0.995	1.044	0.8656	10	rs963898	0.128	2	229690930	T	C	0.8656	1.019	0.995	1.044	0.0188	0.0123	85934	401577	2	229690930	2	229690930	*	rs963898	Y	230555646	rs963898	T	C	0.8775	0.0144	0.0025	9.7e-09	692468	230555646	229690930	2	229690930	2	229690930	*	Y	1.52846	5.76
2_229696023_C_T	rs208781	2	229696023	C	T	-0.0018	0.998	0.982	1.015	0.5555	10	rs208781	0.8259	2	229696023	T	C	0.5555	0.998	0.982	1.015	-0.0018	0.0083	85934	401577	2	229696023	2	229696023	*	rs208781	Y	230560739	rs208781	T	C	0.561	0.0113	0.0017	6e-11	690157	230560739	229696023	2	229696023	2	229696023	*	Y	-0.216867	6.64706
2_229697698_G_A	rs208784	2	229697698	G	A	0.0187	1.019	0.994	1.044	0.8675	10	rs208784	0.1295	2	229697698	A	G	0.8675	1.019	0.994	1.044	0.0187	0.0124	85934	401577	2	229697698	2	229697698	*	rs208784	R	230562414	rs208784	A	G	0.8787	0.0136	0.0025	8e-08	689854	230562414	229697698	2	229697698	2	229697698	*	R	1.50806	5.44
2_229697740_G_C	rs208785	2	229697740	G	C	0.0193	1.019	0.995	1.045	0.8658	5	rs208785	0.1192	2	229697740	C	G	0.8658	1.019	0.995	1.045	0.0193	0.0124	85934	401577	2	229697740	2	229697740	*	rs208785	B	230562456	rs208785	C	G	0.8787	0.0137	0.0025	7.4e-08	689876	230562456	229697740	2	229697740	2	229697740	*	B	1.55645	5.48
2_229698402_G_A	rs1323595	2	229698402	G	A	-0.0158	0.984	0.961	1.009	0.1226	10	rs1323595	0.204	2	229698402	A	G	0.1226	0.984	0.961	1.009	-0.0158	0.0124	85934	401577	2	229698402	2	229698402	*	rs1323595	R	230563118	rs1323595	A	G	0.1217	-0.0126	0.0024	1.5e-07	792476	230563118	229698402	2	229698402	2	229698402	*	R	-1.27419	-5.25
2_229698609_G_A	rs208787	2	229698609	G	A	0.0188	1.019	0.995	1.044	0.8661	10	rs208787	0.1296	2	229698609	A	G	0.8661	1.019	0.995	1.044	0.0188	0.0124	85934	401577	2	229698609	2	229698609	*	rs208787	R	230563325	rs208787	A	G	0.8782	0.0135	0.0025	1.1e-07	689486	230563325	229698609	2	229698609	2	229698609	*	R	1.51613	5.4
2_229704874_G_T	rs12473885	2	229704874	G	T	-0.0052	0.995	0.97	1.02	0.1139	10	rs12473885	0.6861	2	229704874	T	G	0.1139	0.995	0.97	1.02	-0.0052	0.0128	85934	401577	2	229704874	2	229704874	*	rs12473885	K	230569590	rs12473885	T	G	0.1097	-0.0136	0.0026	2.1e-07	689822	230569590	229704874	2	229704874	2	229704874	*	K	-0.40625	-5.23077
2_229714659_T_C	rs6723161	2	229714659	T	C	-0.0053	0.995025	0.970874	1.01937	0.1167	11	rs6723161	0.6778	2	229714659	T	C	0.8833	1.005	0.981	1.03	0.0053	0.0126	85934	401577	2	229714659	2	229714659	*	rs6723161	Y	230579375	rs6723161	T	C	0.867	0.0149	0.0026	7.5e-09	692296	230579375	229714659	2	229714659	2	229714659	*	Y	-0.420635	5.73077
2_229717643_C_G	rs4973222	2	229717643	C	G	-0.0051	0.995025	0.970874	1.01937	0.1166	6	rs4973222	0.6887	2	229717643	C	G	0.8834	1.005	0.981	1.03	0.0051	0.0126	85934	401577	2	229717643	2	229717643	*	rs4973222	S	230582359	rs4973222	C	G	0.8845	0.0149	0.0026	7.9e-09	691659	230582359	229717643	2	229717643	2	229717643	*	S	-0.404762	5.73077
2_229718058_G_A	rs2273999	2	229718058	G	A	-0.0048	0.995	0.971	1.02	0.1168	10	rs2273999	0.704	2	229718058	A	G	0.1168	0.995	0.971	1.02	-0.0048	0.0126	85934	401577	2	229718058	2	229718058	*	rs2273999	R	230582774	rs2273999	A	G	0.1157	-0.0154	0.0026	2.5e-09	691584	230582774	229718058	2	229718058	2	229718058	*	R	-0.380952	-5.92308
2_229718556_G_C	rs6760042	2	229718556	G	C	-0.0019	0.998	0.981	1.015	0.3437	5	rs6760042	0.8238	2	229718556	C	G	0.3437	0.998	0.981	1.015	-0.0019	0.0087	85934	401577	2	229718556	2	229718556	*	rs6760042	S	230583272	rs6760042	C	G	0.3407	0.013	0.0018	2.1e-13	778401	230583272	229718556	2	229718556	2	229718556	*	S	-0.218391	7.22222
2_229722732_G_T	rs12465362	2	229722732	G	T	-0.0049	0.995	0.971	1.02	0.1168	10	rs12465362	0.7003	2	229722732	T	G	0.1168	0.995	0.971	1.02	-0.0049	0.0126	85934	401577	2	229722732	2	229722732	*	rs12465362	K	230587448	rs12465362	T	G	0.1165	-0.0151	0.0026	6e-09	690496	230587448	229722732	2	229722732	2	229722732	*	K	-0.388889	-5.80769
2_229723078_A_T	rs6750660	2	229723078	A	T	-0.005	0.995025	0.970874	1.02041	0.1168	6	rs6750660	0.6912	2	229723078	A	T	0.8832	1.005	0.98	1.03	0.005	0.0126	85934	401577	2	229723078	2	229723078	*	rs6750660	W	230587794	rs6750660	A	T	0.8836	0.0152	0.0026	4.7e-09	690601	230587794	229723078	2	229723078	2	229723078	*	W	-0.396825	5.84615
2_229723680_C_T	rs6723005	2	229723680	C	T	-0.0051	0.995	0.971	1.02	0.1173	10	rs6723005	0.6877	2	229723680	T	C	0.1173	0.995	0.971	1.02	-0.0051	0.0126	85934	401577	2	229723680	2	229723680	*	rs6723005	Y	230588396	rs6723005	T	C	0.1165	-0.0149	0.0026	8.4e-09	690307	230588396	229723680	2	229723680	2	229723680	*	Y	-0.404762	-5.73077
2_229724298_G_A	rs6436887	2	229724298	G	A	-0.0077	0.992	0.968	1.017	0.1219	10	rs6436887	0.5346	2	229724298	A	G	0.1219	0.992	0.968	1.017	-0.0077	0.0125	85934	401577	2	229724298	2	229724298	*	rs6436887	R	230589014	rs6436887	A	G	0.1182	-0.0151	0.0026	3.8e-09	689572	230589014	229724298	2	229724298	2	229724298	*	R	-0.616	-5.80769
2_229731636_T_C	rs12468084	2	229731636	T	C	-0.0039	0.996016	0.980392	1.01215	0.4694	11	rs12468084	0.6372	2	229731636	T	C	0.5306	1.004	0.988	1.02	0.0039	0.0082	85934	401577	2	229731636	2	229731636	*	rs12468084	Y	230596352	rs12468084	T	C	0.5351	-0.0059	0.0016	0.00034	782073	230596352	229731636	2	229731636	2	229731636	*	Y	-0.47561	-3.6875
2_229738161_G_C	rs11886634	2	229738161	G	C	0.0005	1.001	0.983	1.018	0.3008	5	rs11886634	0.9557	2	229738161	C	G	0.3008	1.001	0.983	1.018	0.0005	0.009	85934	401577	2	229738161	2	229738161	*	rs11886634	S	230602877	rs11886634	C	G	0.3045	0.0128	0.0019	2.7e-11	682734	230602877	229738161	2	229738161	2	229738161	*	S	0.0555556	6.73684
2_229744433_C_T	rs6707272	2	229744433	C	T	-0.0008	0.999	0.982	1.017	0.3024	10	rs6707272	0.9309	2	229744433	T	C	0.3024	0.999	0.982	1.017	-0.0008	0.0089	85934	401577	2	229744433	2	229744433	*	rs6707272	Y	230609149	rs6707272	T	C	0.3049	0.0129	0.0019	1.5e-11	683464	230609149	229744433	2	229744433	2	229744433	*	Y	-0.0898876	6.78947
2_229747735_G_A	rs6756038	2	229747735	G	A	-0.0003	1	0.982	1.017	0.3008	10	rs6756038	0.9734	2	229747735	A	G	0.3008	1	0.982	1.017	-0.0003	0.0089	85934	401577	2	229747735	2	229747735	*	rs6756038	R	230612451	rs6756038	A	G	0.3138	0.0132	0.0019	5.7e-12	684842	230612451	229747735	2	229747735	2	229747735	*	R	-0.0337079	6.94737
2_229751829_C_T	rs7565973	2	229751829	C	T	-0.0048	0.995	0.979	1.012	0.3428	10	rs7565973	0.5758	2	229751829	T	C	0.3428	0.995	0.979	1.012	-0.0048	0.0086	85934	401577	2	229751829	2	229751829	*	rs7565973	Y	230616545	rs7565973	T	C	0.3418	0.0149	0.0018	5.8e-16	687062	230616545	229751829	2	229751829	2	229751829	*	Y	-0.55814	8.27778
2_229753318_T_C	rs7423377	2	229753318	T	C	-0.0135	0.986193	0.968054	1.00604	0.2262	11	rs7423377	0.1698	2	229753318	T	C	0.7738	1.014	0.994	1.033	0.0135	0.0098	85934	401577	2	229753318	2	229753318	*	rs7423377	Y	230618034	rs7423377	T	C	0.7764	-0.0114	0.0021	4.7e-08	680525	230618034	229753318	2	229753318	2	229753318	*	Y	-1.37755	-5.42857
2_229754399_G_A	rs13026976	2	229754399	G	A	-0.0055	0.995	0.978	1.011	0.3421	10	rs13026976	0.52	2	229754399	A	G	0.3421	0.995	0.978	1.011	-0.0055	0.0086	85934	401577	2	229754399	2	229754399	*	rs13026976	R	230619115	rs13026976	A	G	0.3419	0.0147	0.0018	1e-15	688231	230619115	229754399	2	229754399	2	229754399	*	R	-0.639535	8.16667
2_229758332_A_G	rs6436891	2	229758332	A	G	-0.0062	0.994036	0.977517	1.0101	0.3439	11	rs6436891	0.4695	2	229758332	A	G	0.6561	1.006	0.99	1.023	0.0062	0.0085	85934	401577	2	229758332	2	229758332	*	rs6436891	R	230623048	rs6436891	A	G	0.6582	-0.0149	0.0018	3.3e-16	692031	230623048	229758332	2	229758332	2	229758332	*	R	-0.729412	-8.27778
2_229758411_C_T	rs7571826	2	229758411	C	T	-0.0059	0.994	0.978	1.011	0.3424	10	rs7571826	0.4932	2	229758411	T	C	0.3424	0.994	0.978	1.011	-0.0059	0.0086	85934	401577	2	229758411	2	229758411	*	rs7571826	Y	230623127	rs7571826	T	C	0.342	0.0145	0.0018	2.5e-15	691228	230623127	229758411	2	229758411	2	229758411	*	Y	-0.686047	8.05556
2_229764422_C_T	rs1044822	2	229764422	C	T	0.0138	1.014	0.991	1.037	0.1409	10	rs1044822	0.2354	2	229764422	T	C	0.1409	1.014	0.991	1.037	0.0138	0.0117	85934	401577	2	229764422	2	229764422	*	rs1044822	Y	230629138	rs1044822	T	C	0.1409	-0.0158	0.0024	6e-11	688784	230629138	229764422	2	229764422	2	229764422	*	Y	1.17949	-6.58333
2_229767552_G_A	rs6687	2	229767552	G	A	0.0076	1.008	0.984	1.031	0.1328	10	rs6687	0.526	2	229767552	A	G	0.1328	1.008	0.984	1.031	0.0076	0.0119	85934	401577	2	229767552	2	229767552	*	rs6687	V	230632268	rs6687	A	G	0.1306	-0.0157	0.0025	2.4e-10	688845	230632268	229767552	2	229767552	2	229767552	*	V	0.638655	-6.28
2_229777047_T_C	rs7598508	2	229777047	T	C	-0.0107	0.98912	0.972763	1.00604	0.3305	11	rs7598508	0.2183	2	229777047	T	C	0.6695	1.011	0.994	1.028	0.0107	0.0087	85934	401577	2	229777047	2	229777047	*	rs7598508	Y	230641763	rs7598508	T	C	0.6708	-0.0154	0.0018	6.7e-17	691660	230641763	229777047	2	229777047	2	229777047	*	Y	-1.22989	-8.55556
2_229777154_C_T	rs7584686	2	229777154	C	T	-0.0147	0.985	0.967	1.005	0.2258	10	rs7584686	0.1328	2	229777154	T	C	0.2258	0.985	0.967	1.005	-0.0147	0.0098	85934	401577	2	229777154	2	229777154	*	rs7584686	Y	230641870	rs7584686	T	C	0.2311	0.0117	0.0021	1.4e-08	691635	230641870	229777154	2	229777154	2	229777154	*	Y	-1.5	5.57143
2_229798860_C_T	rs6720868	2	229798860	C	T	-0.0115	0.989	0.972	1.006	0.3316	10	rs6720868	0.1842	2	229798860	T	C	0.3316	0.989	0.972	1.006	-0.0115	0.0087	85934	401577	2	229798860	2	229798860	*	rs6720868	Y	230663576	rs6720868	T	C	0.3286	0.0155	0.0018	5.1e-17	691649	230663576	229798860	2	229798860	2	229798860	*	Y	-1.32184	8.61111
2_229802823_T_C	rs3796072	2	229802823	T	C	-0.0063	0.994036	0.977517	1.01112	0.3401	11	rs3796072	0.462	2	229802823	T	C	0.6599	1.006	0.989	1.023	0.0063	0.0086	85934	401577	2	229802823	2	229802823	*	rs3796072	Y	230667539	rs3796072	T	C	0.6589	-0.0148	0.0018	6.7e-16	691397	230667539	229802823	2	229802823	2	229802823	*	Y	-0.732558	-8.22222
2_229817189_A_G	rs3791837	2	229817189	A	G	-0.0063	0.994036	0.977517	1.01112	0.3401	11	rs3791837	0.4629	2	229817189	A	G	0.6599	1.006	0.989	1.023	0.0063	0.0086	85934	401577	2	229817189	2	229817189	*	rs3791837	R	230681905	rs3791837	A	G	0.6585	-0.0148	0.0018	5.9e-16	691327	230681905	229817189	2	229817189	2	229817189	*	R	-0.732558	-8.22222
2_229833143_G_A	rs4973230	2	229833143	G	A	0.0083	1.008	0.985	1.032	0.1394	10	rs4973230	0.4799	2	229833143	A	G	0.1394	1.008	0.985	1.032	0.0083	0.0117	85934	401577	2	229833143	2	229833143	*	rs4973230	R	230697859	rs4973230	A	G	0.1372	-0.0152	0.0024	2.5e-10	692025	230697859	229833143	2	229833143	2	229833143	*	R	0.709402	-6.33333
2_229837922_T_G	rs3791839	2	229837922	T	G	-0.0063	0.994036	0.977517	1.01112	0.341	11	rs3791839	0.4631	2	229837922	T	G	0.659	1.006	0.989	1.023	0.0063	0.0086	85934	401577	2	229837922	2	229837922	*	rs3791839	K	230702638	rs3791839	T	G	0.659	-0.0146	0.0018	1.4e-15	690862	230702638	229837922	2	229837922	2	229837922	*	K	-0.732558	-8.11111
2_229840230_C_T	rs533241	2	229840230	C	T	-0.0145	0.986	0.964	1.007	0.8434	10	rs533241	0.195	2	229840230	T	C	0.8434	0.986	0.964	1.007	-0.0145	0.0112	85934	401577	2	229840230	2	229840230	*	rs533241	Y	230704946	rs533241	T	C	0.8485	0.0146	0.0023	3.6e-10	692100	230704946	229840230	2	229840230	2	229840230	*	Y	-1.29464	6.34783
2_229846752_G_C	rs7599184	2	229846752	G	C	-0.0103	0.99	0.973	1.007	0.3275	5	rs7599184	0.2347	2	229846752	C	G	0.3275	0.99	0.973	1.007	-0.0103	0.0087	85934	401577	2	229846752	2	229846752	*	rs7599184	S	230711468	rs7599184	C	G	0.3272	0.0154	0.0018	5.9e-17	691588	230711468	229846752	2	229846752	2	229846752	*	S	-1.18391	8.55556
2_229847458_T_G	rs2053461	2	229847458	T	G	0.0139	1.0142	0.992063	1.03627	0.1516	11	rs2053461	0.219	2	229847458	T	G	0.8484	0.986	0.965	1.008	-0.0139	0.0113	85934	401577	2	229847458	2	229847458	*	rs2053461	K	230712174	rs2053461	T	G	0.8495	0.0146	0.0023	3.5e-10	692464	230712174	229847458	2	229847458	2	229847458	*	K	1.23009	6.34783
2_229849309_A_G	rs1372086	2	229849309	A	G	0.0158	1.01626	0.994036	1.03842	0.1522	11	rs1372086	0.1605	2	229849309	A	G	0.8478	0.984	0.963	1.006	-0.0158	0.0112	85934	401577	2	229849309	2	229849309	*	rs1372086	R	230714025	rs1372086	A	G	0.8493	0.0145	0.0023	4.8e-10	692586	230714025	229849309	2	229849309	2	229849309	*	R	1.41071	6.30435
2_229852292_T_A	rs16826409	2	229852292	T	A	0.0155	1.016	0.993	1.038	0.1519	5	rs16826409	0.1695	2	229852292	A	T	0.1519	1.016	0.993	1.038	0.0155	0.0113	85934	401577	2	229852292	2	229852292	*	rs16826409	W	230717008	rs16826409	A	T	0.1507	-0.0146	0.0023	3.3e-10	692484	230717008	229852292	2	229852292	2	229852292	*	W	1.37168	-6.34783
2_229852946_G_T	rs10933311	2	229852946	G	T	-0.0107	0.989	0.973	1.006	0.3269	10	rs10933311	0.2203	2	229852946	T	G	0.3269	0.989	0.973	1.006	-0.0107	0.0087	85934	401577	2	229852946	2	229852946	*	rs10933311	K	230717662	rs10933311	T	G	0.3266	0.0154	0.0018	7.1e-17	691304	230717662	229852946	2	229852946	2	229852946	*	K	-1.22989	8.55556
2_229862393_G_A	rs7585948	2	229862393	G	A	-0.0061	0.994	0.977	1.011	0.3389	10	rs7585948	0.478	2	229862393	A	G	0.3389	0.994	0.977	1.011	-0.0061	0.0086	85934	401577	2	229862393	2	229862393	*	rs7585948	R	230727109	rs7585948	A	G	0.342	0.0147	0.0018	1e-15	691295	230727109	229862393	2	229862393	2	229862393	*	R	-0.709302	8.16667
2_229864705_T_C	rs10498242	2	229864705	T	C	0.0086	1.00908	0.986193	1.03199	0.1401	11	rs10498242	0.4619	2	229864705	T	C	0.8599	0.991	0.969	1.014	-0.0086	0.0117	85934	401577	2	229864705	2	229864705	*	rs10498242	Y	230729421	rs10498242	T	C	0.8617	0.0154	0.0024	1.8e-10	692104	230729421	229864705	2	229864705	2	229864705	*	Y	0.735043	6.41667
2_229869815_C_A	rs10498240	2	229869815	C	A	-0.0114	0.989	0.972	1.006	0.3302	10	rs10498240	0.1913	2	229869815	A	C	0.3302	0.989	0.972	1.006	-0.0114	0.0087	85934	401577	2	229869815	2	229869815	*	rs10498240	M	230734531	rs10498240	A	C	0.3321	0.0154	0.0019	9e-17	689607	230734531	229869815	2	229869815	2	229869815	*	M	-1.31034	8.10526
2_229874493_G_C	rs17324331	2	229874493	G	C	-0.0058	0.994	0.978	1.011	0.339	5	rs17324331	0.4974	2	229874493	C	G	0.339	0.994	0.978	1.011	-0.0058	0.0086	85934	401577	2	229874493	2	229874493	*	rs17324331	S	230739209	rs17324331	C	G	0.3454	0.015	0.0018	2.9e-16	691393	230739209	229874493	2	229874493	2	229874493	*	S	-0.674419	8.33333
2_229874960_A_G	rs12465080	2	229874960	A	G	0.0082	1.00806	0.984252	1.03306	0.1268	11	rs12465080	0.4992	2	229874960	A	G	0.8732	0.992	0.968	1.016	-0.0082	0.0122	85934	401577	2	229874960	2	229874960	*	rs12465080	R	230739676	rs12465080	A	G	0.8775	0.0159	0.0025	1.8e-10	691169	230739676	229874960	2	229874960	2	229874960	*	R	0.672131	6.36
2_229878971_A_G	rs831373	2	229878971	A	G	-0.0136	0.986193	0.965251	1.00908	0.841	11	rs831373	0.2283	2	229878971	A	G	0.159	1.014	0.991	1.036	0.0136	0.0113	85934	401577	2	229878971	2	229878971	*	rs831373	R	230743687	rs831373	A	G	0.1505	-0.0147	0.0023	2.5e-10	692327	230743687	229878971	2	229878971	2	229878971	*	R	-1.20354	-6.3913
2_229893844_A_G	rs6749080	2	229893844	A	G	-0.0116	0.988142	0.971817	1.00503	0.3325	11	rs6749080	0.1798	2	229893844	A	G	0.6675	1.012	0.995	1.029	0.0116	0.0087	85934	401577	2	229893844	2	229893844	*	rs6749080	R	230758560	rs6749080	A	G	0.6678	-0.0151	0.0018	2.4e-16	691858	230758560	229893844	2	229893844	2	229893844	*	R	-1.33333	-8.38889
2_229894983_C_A	rs13014061	2	229894983	C	A	-0.0115	0.989	0.972	1.006	0.3331	10	rs13014061	0.1857	2	229894983	A	C	0.3331	0.989	0.972	1.006	-0.0115	0.0087	85934	401577	2	229894983	2	229894983	*	rs13014061	M	230759699	rs13014061	A	C	0.3322	0.0151	0.0018	2.4e-16	691922	230759699	229894983	2	229894983	2	229894983	*	M	-1.32184	8.38889
2_229899510_G_A	rs17258702	2	229899510	G	A	-0.0149	0.985	0.966	1.004	0.2249	10	rs17258702	0.128	2	229899510	A	G	0.2249	0.985	0.966	1.004	-0.0149	0.0098	85934	401577	2	229899510	2	229899510	*	rs17258702	R	230764226	rs17258702	A	G	0.228	0.0117	0.0021	1.3e-08	691871	230764226	229899510	2	229899510	2	229899510	*	R	-1.52041	5.57143
2_229907962_C_G	rs7586923	2	229907962	C	G	-0.0115	0.988142	0.971817	1.00604	0.3323	6	rs7586923	0.187	2	229907962	C	G	0.6677	1.012	0.994	1.029	0.0115	0.0087	85934	401577	2	229907962	2	229907962	*	rs7586923	S	230772678	rs7586923	C	G	0.6683	-0.0151	0.0018	2.6e-16	691821	230772678	229907962	2	229907962	2	229907962	*	S	-1.32184	-8.38889
2_229912728_A_T	rs6436892	2	229912728	A	T	-0.0111	0.98912	0.971817	1.00604	0.3343	6	rs6436892	0.1988	2	229912728	A	T	0.6657	1.011	0.994	1.029	0.0111	0.0087	85934	401577	2	229912728	2	229912728	*	rs6436892	H	230777444	rs6436892	A	T	0.6676	-0.0152	0.0018	1.9e-16	690715	230777444	229912728	2	229912728	2	229912728	*	H	-1.27586	-8.44444
2_229912740_C_G	rs7602607	2	229912740	C	G	-0.0114	0.98912	0.971817	1.00604	0.3343	6	rs7602607	0.1902	2	229912740	C	G	0.6657	1.011	0.994	1.029	0.0114	0.0087	85934	401577	2	229912740	2	229912740	*	rs7602607	S	230777456	rs7602607	C	G	0.6676	-0.0152	0.0018	1.6e-16	691867	230777456	229912740	2	229912740	2	229912740	*	S	-1.31034	-8.44444
2_229920912_A_C	rs17258921	2	229920912	A	C	0.0143	1.0142	0.992063	1.03734	0.1513	11	rs17258921	0.2065	2	229920912	A	C	0.8487	0.986	0.964	1.008	-0.0143	0.0113	85934	401577	2	229920912	2	229920912	*	rs17258921	M	230785628	rs17258921	A	C	0.8491	0.0145	0.0022	8.1e-11	793413	230785628	229920912	2	229920912	2	229920912	*	M	1.26549	6.59091
2_229922345_C_T	rs12993164	2	229922345	C	T	-0.0111	0.989	0.972	1.006	0.3322	10	rs12993164	0.2017	2	229922345	T	C	0.3322	0.989	0.972	1.006	-0.0111	0.0087	85934	401577	2	229922345	2	229922345	*	rs12993164	H	230787061	rs12993164	T	C	0.3314	0.0152	0.0018	1.5e-16	691744	230787061	229922345	2	229922345	2	229922345	*	H	-1.27586	8.44444
2_229937162_C_T	rs3856526	2	229937162	C	T	0.014	1.014	0.992	1.037	0.1521	10	rs3856526	0.2147	2	229937162	T	C	0.1521	1.014	0.992	1.037	0.014	0.0113	85934	401577	2	229937162	2	229937162	*	rs3856526	Y	230801878	rs3856526	T	C	0.1512	-0.015	0.0023	1.4e-10	689623	230801878	229937162	2	229937162	2	229937162	*	Y	1.23894	-6.52174
2_229943241_C_G	rs7605745	2	229943241	C	G	0.016	1.01626	0.994036	1.03842	0.1526	6	rs7605745	0.1556	2	229943241	C	G	0.8474	0.984	0.963	1.006	-0.016	0.0113	85934	401577	2	229943241	2	229943241	*	rs7605745	S	230807957	rs7605745	C	G	0.8484	0.0149	0.0023	1.8e-10	689149	230807957	229943241	2	229943241	2	229943241	*	S	1.41593	6.47826
2_229948577_A_G	rs11683062	2	229948577	A	G	-0.0059	0.994036	0.976562	1.01215	0.2949	11	rs11683062	0.5127	2	229948577	A	G	0.7051	1.006	0.988	1.024	0.0059	0.009	85934	401577	2	229948577	2	229948577	*	rs11683062	R	230813293	rs11683062	A	G	0.713	0.0066	0.0019	0.00049	687368	230813293	229948577	2	229948577	2	229948577	*	R	-0.655556	3.47368
2_229950003_T_C	rs6722477	2	229950003	T	C	0.0156	1.01523	0.993049	1.03842	0.1527	11	rs6722477	0.1679	2	229950003	T	C	0.8473	0.985	0.963	1.007	-0.0156	0.0113	85934	401577	2	229950003	2	229950003	*	rs6722477	Y	230814719	rs6722477	T	C	0.8478	0.0149	0.0023	1.7e-10	688968	230814719	229950003	2	229950003	2	229950003	*	Y	1.38053	6.47826
2_229951987_G_A	rs2433733	2	229951987	G	A	0.0123	1.012	0.995	1.03	0.6557	10	rs2433733	0.156	2	229951987	A	G	0.6557	1.012	0.995	1.03	0.0123	0.0087	85934	401577	2	229951987	2	229951987	*	rs2433733	R	230816703	rs2433733	A	G	0.6659	-0.0154	0.0018	4.9e-17	691169	230816703	229951987	2	229951987	2	229951987	*	R	1.41379	-8.55556
2_229952721_T_C	rs2162524	2	229952721	T	C	-0.0116	0.988142	0.971817	1.00503	0.3333	11	rs2162524	0.1806	2	229952721	T	C	0.6667	1.012	0.995	1.029	0.0116	0.0087	85934	401577	2	229952721	2	229952721	*	rs2162524	Y	230817437	rs2162524	T	C	0.6679	-0.0155	0.0018	4.1e-17	691302	230817437	229952721	2	229952721	2	229952721	*	Y	-1.33333	-8.61111
2_229955884_A_G	rs6757156	2	229955884	A	G	-0.0114	0.98912	0.971817	1.00604	0.3349	11	rs6757156	0.1881	2	229955884	A	G	0.6651	1.011	0.994	1.029	0.0114	0.0087	85934	401577	2	229955884	2	229955884	*	rs6757156	R	230820600	rs6757156	A	G	0.6672	-0.0152	0.0018	1.2e-16	692554	230820600	229955884	2	229955884	2	229955884	*	R	-1.31034	-8.44444
2_229957580_C_T	rs560304	2	229957580	C	T	0.0121	1.012	0.995	1.029	0.6571	10	rs560304	0.1621	2	229957580	T	C	0.6571	1.012	0.995	1.029	0.0121	0.0086	85934	401577	2	229957580	2	229957580	*	rs560304	Y	230822296	rs560304	T	C	0.6662	-0.0153	0.0018	7.2e-17	692065	230822296	229957580	2	229957580	2	229957580	*	Y	1.40698	-8.5
2_229958142_A_G	rs17325374	2	229958142	A	G	-0.0116	0.988142	0.971817	1.00503	0.3333	11	rs17325374	0.181	2	229958142	A	G	0.6667	1.012	0.995	1.029	0.0116	0.0087	85934	401577	2	229958142	2	229958142	*	rs17325374	R	230822858	rs17325374	A	G	0.668	-0.0154	0.0018	6.7e-17	690587	230822858	229958142	2	229958142	2	229958142	*	R	-1.33333	-8.55556
2_229969959_G_A	rs6745417	2	229969959	G	A	-0.0153	0.985	0.968	1.002	0.2959	10	rs6745417	0.08847	2	229969959	A	G	0.2959	0.985	0.968	1.002	-0.0153	0.009	85934	401577	2	229969959	2	229969959	*	rs6745417	R	230834675	rs6745417	A	G	0.2947	0.0118	0.0019	6e-10	687460	230834675	229969959	2	229969959	2	229969959	*	R	-1.7	6.21053
2_229989574_T_A	rs2396703	2	229989574	T	A	0.0273	1.028	1.005	1.051	0.1561	5	rs2396703	0.01518	2	229989574	A	T	0.1561	1.028	1.005	1.051	0.0273	0.0113	85934	401577	2	229989574	2	229989574	*	rs2396703	W	230854290	rs2396703	A	T	0.1513	-0.0138	0.0024	5.2e-09	689615	230854290	229989574	2	229989574	2	229989574	*	W	2.41593	-5.75
2_229996803_G_T	rs1035834	2	229996803	G	T	0.0206	1.021	1.002	1.04	0.2348	10	rs1035834	0.03304	2	229996803	T	G	0.2348	1.021	1.002	1.04	0.0206	0.0096	85934	401577	2	229996803	2	229996803	*	rs1035834	K	230861519	rs1035834	T	G	0.2307	-0.0073	0.002	0.00034	690324	230861519	229996803	2	229996803	2	229996803	*	K	2.14583	-3.65
2_230008407_A_G	rs720041	2	230008407	A	G	-0.0161	0.984252	0.967118	1.001	0.3009	11	rs720041	0.0704	2	230008407	A	G	0.6991	1.016	0.999	1.034	0.0161	0.0089	85934	401577	2	230008407	2	230008407	*	rs720041	R	230873123	rs720041	A	G	0.6998	-0.0121	0.0019	4.6e-10	637913	230873123	230008407	2	230008407	2	230008407	*	R	-1.80899	-6.36842
2_230008628_C_T	rs720042	2	230008628	C	T	-0.0161	0.984	0.967	1.001	0.2999	10	rs720042	0.07147	2	230008628	T	C	0.2999	0.984	0.967	1.001	-0.0161	0.0089	85934	401577	2	230008628	2	230008628	*	rs720042	Y	230873344	rs720042	T	C	0.2999	0.0114	0.0019	1.8e-09	692270	230873344	230008628	2	230008628	2	230008628	*	Y	-1.80899	6
2_230013043_T_C	rs2059716	2	230013043	T	C	0.0084	1.00806	0.992063	1.02459	0.4661	11	rs2059716	0.3093	2	230013043	T	C	0.5339	0.992	0.976	1.008	-0.0084	0.0083	85934	401577	2	230013043	2	230013043	*	rs2059716	Y	230877759	rs2059716	T	C	0.5374	0.0096	0.0017	3.7e-08	678898	230877759	230013043	2	230013043	2	230013043	*	Y	1.01205	5.64706
2_230013133_T_G	rs17259804	2	230013133	T	G	-0.0168	0.983284	0.966184	1.001	0.3047	11	rs17259804	0.0609	2	230013133	T	G	0.6953	1.017	0.999	1.035	0.0168	0.0089	85934	401577	2	230013133	2	230013133	*	rs17259804	K	230877849	rs17259804	T	G	0.7005	-0.0115	0.0019	1.9e-09	682014	230877849	230013133	2	230013133	2	230013133	*	K	-1.88764	-6.05263
2_230031962_C_T	rs13407773	2	230031962	C	T	0.0189	1.019	1.001	1.038	0.2773	10	rs13407773	0.03849	2	230031962	T	C	0.2773	1.019	1.001	1.038	0.0189	0.0092	85934	401577	2	230031962	2	230031962	*	rs13407773	Y	230896678	rs13407773	T	C	0.2733	-0.0076	0.0019	7.1e-05	689903	230896678	230031962	2	230031962	2	230031962	*	Y	2.05435	-4
2_230036931_A_G	rs13432082	2	230036931	A	G	0.0175	1.01729	1	1.03627	0.28	11	rs13432082	0.05582	2	230036931	A	G	0.72	0.983	0.965	1	-0.0175	0.0091	85934	401577	2	230036931	2	230036931	*	rs13432082	R	230901647	rs13432082	A	G	0.7245	0.0075	0.0019	8.4e-05	692573	230901647	230036931	2	230036931	2	230036931	*	R	1.92308	3.94737
2_230683462_T_C	rs6436967	2	230683462	T	C	0.0056	1.00604	0.987167	1.02354	0.7032	11	rs6436967	0.5411	2	230683462	T	C	0.2968	0.994	0.977	1.013	-0.0056	0.0092	85569	395471	2	230683462	2	230683462	*	rs6436967	Y	231548177	rs6436967	T	C	0.2885	0.0069	0.002	0.00047	669833	231548177	230683462	2	230683462	2	230683462	*	Y	0.608696	3.45
2_231448257_C_G	rs12992177	2	231448257	C	G	0.0265	1.02669	1	1.05374	0.1024	6	rs12992177	0.04842	2	231448257	C	G	0.8976	0.974	0.949	1	-0.0265	0.0134	85934	401577	2	231448257	2	231448257	*	rs12992177	S	232312968	rs12992177	C	G	0.8977	-0.0116	0.0029	5.1e-05	679720	232312968	231448257	2	231448257	2	231448257	*	S	1.97761	-4
2_231458068_G_A	rs6754426	2	231458068	G	A	0.0104	1.01	0.994	1.027	0.4197	10	rs6754426	0.2105	2	231458068	A	G	0.4197	1.01	0.994	1.027	0.0104	0.0083	85934	401577	2	231458068	2	231458068	*	rs6754426	R	232322779	rs6754426	A	G	0.4102	0.0063	0.0018	0.00048	675530	232322779	231458068	2	231458068	2	231458068	*	R	1.25301	3.5
2_231460981_A_C	rs12996154	2	231460981	A	C	0.0087	1.00908	0.992063	1.02564	0.335	11	rs12996154	0.31	2	231460981	A	C	0.665	0.991	0.975	1.008	-0.0087	0.0086	85934	401577	2	231460981	2	231460981	*	rs12996154	M	232325692	rs12996154	A	C	0.6643	-0.0067	0.0019	0.00028	681575	232325692	231460981	2	231460981	2	231460981	*	M	1.01163	-3.52632
2_231463970_C_T	rs10202701	2	231463970	C	T	-0.0126	0.987	0.972	1.003	0.5168	10	rs10202701	0.1241	2	231463970	T	C	0.5168	0.987	0.972	1.003	-0.0126	0.0082	85934	401577	2	231463970	2	231463970	*	rs10202701	Y	232328681	rs10202701	T	C	0.5353	-0.0072	0.002	0.00026	517507	232328681	231463970	2	231463970	2	231463970	*	Y	-1.53659	-3.6
2_231467023_C_T	rs4973410	2	231467023	C	T	0.0113	1.011	0.995	1.028	0.4696	10	rs4973410	0.1667	2	231467023	T	C	0.4696	1.011	0.995	1.028	0.0113	0.0081	85934	401577	2	231467023	2	231467023	*	rs4973410	Y	232331734	rs4973410	T	C	0.46	0.0064	0.0017	0.00019	692488	232331734	231467023	2	231467023	2	231467023	*	Y	1.39506	3.76471
2_231468136_C_T	rs997400	2	231468136	C	T	0.0113	1.011	0.995	1.028	0.469	10	rs997400	0.166	2	231468136	T	C	0.469	1.011	0.995	1.028	0.0113	0.0082	85934	401577	2	231468136	2	231468136	*	rs997400	Y	232332847	rs997400	T	C	0.4591	0.0072	0.0016	8.3e-06	788789	232332847	231468136	2	231468136	2	231468136	*	Y	1.37805	4.5
2_231473642_G_C	rs4398264	2	231473642	G	C	0.0104	1.01	0.994	1.027	0.4688	5	rs4398264	0.2049	2	231473642	C	G	0.4688	1.01	0.994	1.027	0.0104	0.0082	85934	401577	2	231473642	2	231473642	*	rs4398264	B	232338353	rs4398264	C	G	0.459	0.007	0.0017	5.9e-05	680273	232338353	231473642	2	231473642	2	231473642	*	B	1.26829	4.11765
2_231484925_G_T	rs4973417	2	231484925	G	T	0.012	1.012	0.996	1.028	0.5551	10	rs4973417	0.1419	2	231484925	T	G	0.5551	1.012	0.996	1.028	0.012	0.0082	85934	401577	2	231484925	2	231484925	*	rs4973417	K	232349636	rs4973417	T	G	0.5441	0.0069	0.0016	2.7e-05	789914	232349636	231484925	2	231484925	2	231484925	*	K	1.46341	4.3125
2_231504690_G_A	rs7571691	2	231504690	G	A	0.0122	1.012	0.996	1.029	0.5562	10	rs7571691	0.1349	2	231504690	A	G	0.5562	1.012	0.996	1.029	0.0122	0.0082	85934	401577	2	231504690	2	231504690	*	rs7571691	R	232369401	rs7571691	A	G	0.5458	0.006	0.0017	0.00043	692435	232369401	231504690	2	231504690	2	231504690	*	R	1.4878	3.52941
2_231556448_A_G	rs2916579	2	231556448	A	G	0.0186	1.01833	1.00301	1.0352	0.5815	11	rs2916579	0.02423	2	231556448	A	G	0.4185	0.982	0.966	0.997	-0.0186	0.0082	85934	401577	2	231556448	2	231556448	*	rs2916579	R	232421159	rs2916579	A	G	0.4301	-0.0063	0.0017	0.00027	686847	232421159	231556448	2	231556448	2	231556448	*	R	2.26829	-3.70588
2_231559006_A_G	rs1667301	2	231559006	A	G	-0.0192	0.981354	0.965251	0.997009	0.4153	11	rs1667301	0.01987	2	231559006	A	G	0.5847	1.019	1.003	1.036	0.0192	0.0082	85934	401577	2	231559006	2	231559006	*	rs1667301	R	232423717	rs1667301	A	G	0.5699	0.0062	0.0017	0.00034	686070	232423717	231559006	2	231559006	2	231559006	*	R	-2.34146	3.64706
2_231693911_C_A	rs6752736	2	231693911	C	A	-0.0173	0.983	0.964	1.002	0.2114	10	rs6752736	0.08271	2	231693911	A	C	0.2114	0.983	0.964	1.002	-0.0173	0.01	85934	401577	2	231693911	2	231693911	*	rs6752736	M	232558621	rs6752736	A	C	0.2126	0.0095	0.0021	7.3e-06	690931	232558621	231693911	2	231693911	2	231693911	*	M	-1.73	4.52381
2_231694080_T_C	rs6713741	2	231694080	T	C	-0.0093	0.99108	0.971817	1.00908	0.241	11	rs6713741	0.3297	2	231694080	T	C	0.759	1.009	0.991	1.029	0.0093	0.0096	85934	401577	2	231694080	2	231694080	*	rs6713741	Y	232558790	rs6713741	T	C	0.7627	-0.0086	0.0021	3.2e-05	687408	232558790	231694080	2	231694080	2	231694080	*	Y	-0.96875	-4.09524
2_231694132_T_C	rs6713758	2	231694132	T	C	-0.0172	0.983284	0.96432	1.002	0.2119	11	rs6713758	0.08394	2	231694132	T	C	0.7881	1.017	0.998	1.037	0.0172	0.0099	85934	401577	2	231694132	2	231694132	*	rs6713758	Y	232558842	rs6713758	T	C	0.7874	-0.0095	0.0021	8.4e-06	692359	232558842	231694132	2	231694132	2	231694132	*	Y	-1.73737	-4.52381
2_231694226_G_A	rs7604112	2	231694226	G	A	-0.0157	0.984	0.966	1.004	0.2135	10	rs7604112	0.1142	2	231694226	A	G	0.2135	0.984	0.966	1.004	-0.0157	0.0099	85934	401577	2	231694226	2	231694226	*	rs7604112	R	232558936	rs7604112	A	G	0.2134	0.0096	0.0021	6.4e-06	691180	232558936	231694226	2	231694226	2	231694226	*	R	-1.58586	4.57143
2_231694261_C_G	rs6756076	2	231694261	C	G	-0.017	0.983284	0.96432	1.00301	0.2114	6	rs6756076	0.08874	2	231694261	C	G	0.7886	1.017	0.997	1.037	0.017	0.01	85934	401577	2	231694261	2	231694261	*	rs6756076	B	232558971	rs6756076	C	G	0.7868	-0.0097	0.0021	5.8e-06	690919	232558971	231694261	2	231694261	2	231694261	*	B	-1.7	-4.61905
2_231696274_A_G	rs10166046	2	231696274	A	G	-0.0047	0.995025	0.976562	1.01523	0.2218	11	rs10166046	0.6359	2	231696274	A	G	0.7782	1.005	0.985	1.024	0.0047	0.0099	85934	401577	2	231696274	2	231696274	*	rs10166046	R	232560984	rs10166046	A	G	0.786	-0.0075	0.0021	0.00049	682580	232560984	231696274	2	231696274	2	231696274	*	R	-0.474747	-3.57143
2_231707671_A_G	rs6737601	2	231707671	A	G	-0.0091	0.99108	0.971817	1.01112	0.2046	11	rs6737601	0.3671	2	231707671	A	G	0.7954	1.009	0.989	1.029	0.0091	0.0101	85934	401577	2	231707671	2	231707671	*	rs6737601	R	232572381	rs6737601	A	G	0.8013	-0.0092	0.0022	2.7e-05	690813	232572381	231707671	2	231707671	2	231707671	*	R	-0.90099	-4.18182
2_231715085_T_C	rs6755895	2	231715085	T	C	-0.0045	0.995025	0.976562	1.0142	0.2355	11	rs6755895	0.6379	2	231715085	T	C	0.7645	1.005	0.986	1.024	0.0045	0.0096	85934	401577	2	231715085	2	231715085	*	rs6755895	Y	232579795	rs6755895	T	C	0.7696	-0.0095	0.0021	5.4e-06	679058	232579795	231715085	2	231715085	2	231715085	*	Y	-0.46875	-4.52381
2_231719943_G_C	rs838435	2	231719943	G	C	0.0041	1.004	0.987	1.022	0.3081	5	rs838435	0.6443	2	231719943	C	G	0.3081	1.004	0.987	1.022	0.0041	0.0089	85934	401577	2	231719943	2	231719943	*	rs838435	S	232584653	rs838435	C	G	0.3028	0.0068	0.0019	0.00036	675550	232584653	231719943	2	231719943	2	231719943	*	S	0.460674	3.57895
2_231720097_A_G	rs11695646	2	231720097	A	G	-0.0021	0.998004	0.979432	1.01729	0.2333	11	rs11695646	0.8264	2	231720097	A	G	0.7667	1.002	0.983	1.021	0.0021	0.0096	85934	401577	2	231720097	2	231720097	*	rs11695646	R	232584807	rs11695646	A	G	0.7726	-0.0093	0.0021	9.2e-06	679810	232584807	231720097	2	231720097	2	231720097	*	R	-0.21875	-4.42857
2_231720615_A_G	rs11904625	2	231720615	A	G	-0.0011	0.999001	0.980392	1.01729	0.2643	11	rs11904625	0.9094	2	231720615	A	G	0.7357	1.001	0.983	1.02	0.0011	0.0093	85934	401577	2	231720615	2	231720615	*	rs11904625	R	232585325	rs11904625	A	G	0.7547	-0.0098	0.002	1.5e-06	673281	232585325	231720615	2	231720615	2	231720615	*	R	-0.11828	-4.9
2_231720760_G_A	rs13407496	2	231720760	G	A	0.0014	1.001	0.982	1.021	0.2292	10	rs13407496	0.8818	2	231720760	A	G	0.2292	1.001	0.982	1.021	0.0014	0.0098	85934	401577	2	231720760	2	231720760	*	rs13407496	R	232585470	rs13407496	A	G	0.2208	0.0091	0.0021	1.3e-05	680009	232585470	231720760	2	231720760	2	231720760	*	R	0.142857	4.33333
2_231722134_C_T	rs838434	2	231722134	C	T	0.003	1.003	0.986	1.02	0.3016	10	rs838434	0.7384	2	231722134	T	C	0.3016	1.003	0.986	1.02	0.003	0.0088	85934	401577	2	231722134	2	231722134	*	rs838434	Y	232586844	rs838434	T	C	0.3017	0.0081	0.0019	1.5e-05	692581	232586844	231722134	2	231722134	2	231722134	*	Y	0.340909	4.26316
2_231732765_T_C	rs8165	2	231732765	T	C	0.0068	1.00705	0.990099	1.02459	0.3187	11	rs8165	0.4352	2	231732765	T	C	0.6813	0.993	0.976	1.01	-0.0068	0.0087	85934	401577	2	231732765	2	231732765	*	rs8165	H	232597475	rs8165	T	C	0.6829	-0.0074	0.0019	9.8e-05	636050	232597475	231732765	2	231732765	2	231732765	*	H	0.781609	-3.89474
2_231733355_T_C	rs838424	2	231733355	T	C	0.0039	1.00402	0.987167	1.02145	0.3039	11	rs838424	0.6562	2	231733355	T	C	0.6961	0.996	0.979	1.013	-0.0039	0.0088	85934	401577	2	231733355	2	231733355	*	rs838424	Y	232598065	rs838424	T	C	0.697	-0.008	0.0019	1.9e-05	691429	232598065	231733355	2	231733355	2	231733355	*	Y	0.443182	-4.21053
2_231737463_T_A	rs3748922	2	231737463	T	A	0.0003	1	0.982	1.019	0.2337	5	rs3748922	0.9782	2	231737463	A	T	0.2337	1	0.982	1.019	0.0003	0.0096	85934	401577	2	231737463	2	231737463	*	rs3748922	H	232602173	rs3748922	A	T	0.2261	0.01	0.002	9.1e-07	691069	232602173	231737463	2	231737463	2	231737463	*	H	0.03125	5
2_231740799_A_T	rs1246073	2	231740799	A	T	0.0029	1.00301	0.986193	1.02041	0.3103	6	rs1246073	0.7438	2	231740799	A	T	0.6897	0.997	0.98	1.014	-0.0029	0.0088	85934	401577	2	231740799	2	231740799	*	rs1246073	W	232605509	rs1246073	A	T	0.6933	-0.0078	0.0019	3e-05	690409	232605509	231740799	2	231740799	2	231740799	*	W	0.329545	-4.10526
2_231742746_T_C	rs838448	2	231742746	T	C	0.003	1.00301	0.986193	1.02041	0.3105	11	rs838448	0.7308	2	231742746	T	C	0.6895	0.997	0.98	1.014	-0.003	0.0088	85934	401577	2	231742746	2	231742746	*	rs838448	Y	232607456	rs838448	T	C	0.6933	-0.0078	0.0019	2.8e-05	690315	232607456	231742746	2	231742746	2	231742746	*	Y	0.340909	-4.10526
2_231745046_C_T	rs838447	2	231745046	C	T	0.0045	1.005	0.988	1.022	0.3386	10	rs838447	0.5989	2	231745046	T	C	0.3386	1.005	0.988	1.022	0.0045	0.0086	85934	401577	2	231745046	2	231745046	*	rs838447	Y	232609756	rs838447	T	C	0.3304	0.0066	0.0018	0.00031	689977	232609756	231745046	2	231745046	2	231745046	*	Y	0.523256	3.66667
2_231745095_A_G	rs17199642	2	231745095	A	G	0.0004	1	0.981354	1.01937	0.2338	11	rs17199642	0.9687	2	231745095	A	G	0.7662	1	0.981	1.019	-0.0004	0.0096	85934	401577	2	231745095	2	231745095	*	rs17199642	R	232609805	rs17199642	A	G	0.7739	-0.0099	0.002	1.3e-06	691089	232609805	231745095	2	231745095	2	231745095	*	R	0.0416667	-4.95
2_231745158_T_C	rs838446	2	231745158	T	C	0.0059	1.00604	0.98912	1.02354	0.3256	11	rs838446	0.4967	2	231745158	T	C	0.6744	0.994	0.977	1.011	-0.0059	0.0087	85934	401577	2	231745158	2	231745158	*	rs838446	Y	232609868	rs838446	T	C	0.6792	-0.0074	0.0018	5.9e-05	689900	232609868	231745158	2	231745158	2	231745158	*	Y	0.678161	-4.11111
2_231745248_A_G	rs838445	2	231745248	A	G	0.0027	1.00301	0.985222	1.02041	0.3102	11	rs838445	0.7549	2	231745248	A	G	0.6898	0.997	0.98	1.015	-0.0027	0.0088	85934	401577	2	231745248	2	231745248	*	rs838445	R	232609958	rs838445	A	G	0.6935	-0.0077	0.0019	3.3e-05	690377	232609958	231745248	2	231745248	2	231745248	*	R	0.306818	-4.05263
2_231746545_T_A	rs11886088	2	231746545	T	A	0.0004	1	0.982	1.019	0.2337	5	rs11886088	0.9636	2	231746545	A	T	0.2337	1	0.982	1.019	0.0004	0.0096	85934	401577	2	231746545	2	231746545	*	rs11886088	W	232611255	rs11886088	A	T	0.226	0.01	0.002	1.1e-06	691083	232611255	231746545	2	231746545	2	231746545	*	W	0.0416667	5
2_231747668_A_C	rs838442	2	231747668	A	C	0.003	1.00301	0.986193	1.02041	0.3105	11	rs838442	0.7369	2	231747668	A	C	0.6895	0.997	0.98	1.014	-0.003	0.0088	85934	401577	2	231747668	2	231747668	*	rs838442	M	232612378	rs838442	A	C	0.6935	-0.0077	0.0019	3.3e-05	690204	232612378	231747668	2	231747668	2	231747668	*	M	0.340909	-4.05263
2_231748975_C_A	rs1097850	2	231748975	C	A	0.0047	1.005	0.988	1.022	0.303	10	rs1097850	0.5981	2	231748975	A	C	0.303	1.005	0.988	1.022	0.0047	0.0088	85934	401577	2	231748975	2	231748975	*	rs1097850	M	232613685	rs1097850	A	C	0.3024	0.0078	0.0019	2.7e-05	691179	232613685	231748975	2	231748975	2	231748975	*	M	0.534091	4.10526
2_231762092_G_C	rs3912020	2	231762092	G	C	0.0005	1.001	0.982	1.02	0.2339	5	rs3912020	0.9572	2	231762092	C	G	0.2339	1.001	0.982	1.02	0.0005	0.0096	85934	401577	2	231762092	2	231762092	*	rs3912020	S	232626802	rs3912020	C	G	0.2261	0.0099	0.002	1.2e-06	690602	232626802	231762092	2	231762092	2	231762092	*	S	0.0520833	4.95
2_231764946_C_T	rs11691808	2	231764946	C	T	0.0078	1.008	0.991	1.025	0.3185	10	rs11691808	0.3693	2	231764946	T	C	0.3185	1.008	0.991	1.025	0.0078	0.0087	85934	401577	2	231764946	2	231764946	*	rs11691808	Y	232629656	rs11691808	T	C	0.3167	0.0073	0.0018	6.8e-05	689538	232629656	231764946	2	231764946	2	231764946	*	Y	0.896552	4.05556
2_231765749_T_C	rs17271824	2	231765749	T	C	0.0004	1	0.981354	1.01937	0.2342	11	rs17271824	0.9646	2	231765749	T	C	0.7658	1	0.981	1.019	-0.0004	0.0096	85934	401577	2	231765749	2	231765749	*	rs17271824	Y	232630459	rs17271824	T	C	0.7732	-0.0099	0.002	1.3e-06	689890	232630459	231765749	2	231765749	2	231765749	*	Y	0.0416667	-4.95
2_231767136_A_G	rs1464976	2	231767136	A	G	0.005	1.00503	0.988142	1.02249	0.3381	11	rs1464976	0.5641	2	231767136	A	G	0.6619	0.995	0.978	1.012	-0.005	0.0086	85934	401577	2	231767136	2	231767136	*	rs1464976	R	232631846	rs1464976	A	G	0.6694	-0.0066	0.0018	0.00034	688596	232631846	231767136	2	231767136	2	231767136	*	R	0.581395	-3.66667
2_231768090_A_G	rs1986882	2	231768090	A	G	0.0006	1.001	0.982318	1.01937	0.2341	11	rs1986882	0.9535	2	231768090	A	G	0.7659	0.999	0.981	1.018	-0.0006	0.0096	85934	401577	2	231768090	2	231768090	*	rs1986882	R	232632800	rs1986882	A	G	0.7738	-0.01	0.002	1.1e-06	689826	232632800	231768090	2	231768090	2	231768090	*	R	0.0625	-5
2_231770436_T_C	rs2340510	2	231770436	T	C	0.0045	1.00402	0.987167	1.02249	0.3108	11	rs2340510	0.6037	2	231770436	T	C	0.6892	0.996	0.978	1.013	-0.0045	0.0088	85934	401577	2	231770436	2	231770436	*	rs2340510	Y	232635146	rs2340510	T	C	0.69	-0.0071	0.0019	0.00013	688967	232635146	231770436	2	231770436	2	231770436	*	Y	0.511364	-3.73684
2_231771734_G_A	rs6437035	2	231771734	G	A	0.0052	1.005	0.988	1.022	0.3371	10	rs6437035	0.5435	2	231771734	A	G	0.3371	1.005	0.988	1.022	0.0052	0.0086	85934	401577	2	231771734	2	231771734	*	rs6437035	R	232636444	rs6437035	A	G	0.3306	0.0066	0.0018	0.00031	688407	232636444	231771734	2	231771734	2	231771734	*	R	0.604651	3.66667
2_231774466_T_C	rs17271838	2	231774466	T	C	0.001	1.001	0.982318	1.02041	0.2343	11	rs17271838	0.9137	2	231774466	T	C	0.7657	0.999	0.98	1.018	-0.001	0.0096	85934	401577	2	231774466	2	231774466	*	rs17271838	Y	232639176	rs17271838	T	C	0.7737	-0.0099	0.0019	3.3e-07	792761	232639176	231774466	2	231774466	2	231774466	*	Y	0.104167	-5.21053
2_231776060_A_G	rs6437036	2	231776060	A	G	0.0046	1.00503	0.987167	1.02249	0.3105	11	rs6437036	0.6016	2	231776060	A	G	0.6895	0.995	0.978	1.013	-0.0046	0.0088	85934	401577	2	231776060	2	231776060	*	rs6437036	R	232640770	rs6437036	A	G	0.6906	-0.0071	0.0019	0.00013	688768	232640770	231776060	2	231776060	2	231776060	*	R	0.522727	-3.73684
2_231779710_G_A	rs4479418	2	231779710	G	A	0.0049	1.005	0.988	1.022	0.3034	10	rs4479418	0.5794	2	231779710	A	G	0.3034	1.005	0.988	1.022	0.0049	0.0088	85934	401577	2	231779710	2	231779710	*	rs4479418	R	232644420	rs4479418	A	G	0.3021	0.0078	0.0019	2.7e-05	689769	232644420	231779710	2	231779710	2	231779710	*	R	0.556818	4.10526
2_231783948_C_T	rs6732581	2	231783948	C	T	0.007	1.007	0.99	1.024	0.3257	10	rs6732581	0.4186	2	231783948	T	C	0.3257	1.007	0.99	1.024	0.007	0.0086	85934	401577	2	231783948	2	231783948	*	rs6732581	Y	232648658	rs6732581	T	C	0.3237	0.0069	0.0018	0.00019	687863	232648658	231783948	2	231783948	2	231783948	*	Y	0.813953	3.83333
2_231788463_G_T	rs17271845	2	231788463	G	T	0.0029	1.003	0.985	1.022	0.2497	10	rs17271845	0.7532	2	231788463	T	G	0.2497	1.003	0.985	1.022	0.0029	0.0094	85934	401577	2	231788463	2	231788463	*	rs17271845	K	232653173	rs17271845	T	G	0.2419	0.0092	0.002	4.6e-06	689631	232653173	231788463	2	231788463	2	231788463	*	K	0.308511	4.6
2_231791261_T_C	rs17199663	2	231791261	T	C	0.0002	1	0.981354	1.01937	0.2347	11	rs17199663	0.983	2	231791261	T	C	0.7653	1	0.981	1.019	-0.0002	0.0096	85934	401577	2	231791261	2	231791261	*	rs17199663	Y	232655971	rs17199663	T	C	0.7736	-0.0099	0.002	1.2e-06	690094	232655971	231791261	2	231791261	2	231791261	*	Y	0.0208333	-4.95
2_231792567_T_G	rs17199670	2	231792567	T	G	0.0001	1	0.981354	1.01937	0.2348	11	rs17199670	0.9878	2	231792567	T	G	0.7652	1	0.981	1.019	-0.0001	0.0096	85934	401577	2	231792567	2	231792567	*	rs17199670	K	232657277	rs17199670	T	G	0.7736	-0.01	0.002	1.1e-06	690132	232657277	231792567	2	231792567	2	231792567	*	K	0.0104167	-5
2_231793036_A_G	rs6721685	2	231793036	A	G	0.0001	1	0.981354	1.01937	0.2349	11	rs6721685	0.9949	2	231793036	A	G	0.7651	1	0.981	1.019	-0.0001	0.0096	85934	401577	2	231793036	2	231793036	*	rs6721685	R	232657746	rs6721685	A	G	0.7735	-0.01	0.002	1.1e-06	690109	232657746	231793036	2	231793036	2	231793036	*	R	0.0104167	-5
2_231804900_G_A	rs11886644	2	231804900	G	A	0.0003	1	0.982	1.019	0.2345	10	rs11886644	0.9786	2	231804900	A	G	0.2345	1	0.982	1.019	0.0003	0.0096	85934	401577	2	231804900	2	231804900	*	rs11886644	R	232669610	rs11886644	A	G	0.2266	0.0101	0.002	8.9e-07	690145	232669610	231804900	2	231804900	2	231804900	*	R	0.03125	5.05
2_231849849_A_G	rs3856544	2	231849849	A	G	-0.0011	0.999001	0.980392	1.01833	0.2336	11	rs3856544	0.9112	2	231849849	A	G	0.7664	1.001	0.982	1.02	0.0011	0.0096	85934	401577	2	231849849	2	231849849	*	rs3856544	R	232714559	rs3856544	A	G	0.7734	-0.0101	0.002	8.1e-07	690609	232714559	231849849	2	231849849	2	231849849	*	R	-0.114583	-5.05
2_231853147_A_G	rs920400	2	231853147	A	G	0.0043	1.00402	0.987167	1.02145	0.3377	11	rs920400	0.6191	2	231853147	A	G	0.6623	0.996	0.979	1.013	-0.0043	0.0086	85934	401577	2	231853147	2	231853147	*	rs920400	R	232717857	rs920400	A	G	0.6698	-0.007	0.0018	0.00014	690532	232717857	231853147	2	231853147	2	231853147	*	R	0.5	-3.88889
2_231853378_G_A	rs11890626	2	231853378	G	A	-0.0007	0.999	0.981	1.018	0.2338	10	rs11890626	0.938	2	231853378	A	G	0.2338	0.999	0.981	1.018	-0.0007	0.0096	85934	401577	2	231853378	2	231853378	*	rs11890626	R	232718088	rs11890626	A	G	0.2272	0.0101	0.002	8.2e-07	690462	232718088	231853378	2	231853378	2	231853378	*	R	-0.0729167	5.05
2_231856029_A_G	rs10195385	2	231856029	A	G	0.0022	1.002	0.985222	1.01937	0.3552	11	rs10195385	0.7985	2	231856029	A	G	0.6448	0.998	0.981	1.015	-0.0022	0.0085	85934	401577	2	231856029	2	231856029	*	rs10195385	R	232720739	rs10195385	A	G	0.6515	-0.0073	0.0018	4.8e-05	689381	232720739	231856029	2	231856029	2	231856029	*	R	0.258824	-4.05556
2_231856361_C_T	rs7590444	2	231856361	C	T	-0.0032	0.997	0.979	1.015	0.2499	10	rs7590444	0.7317	2	231856361	T	C	0.2499	0.997	0.979	1.015	-0.0032	0.0094	85934	401577	2	231856361	2	231856361	*	rs7590444	Y	232721071	rs7590444	T	C	0.2439	0.0108	0.002	8.6e-08	687384	232721071	231856361	2	231856361	2	231856361	*	Y	-0.340426	5.4
2_231861590_C_T	rs1866599	2	231861590	C	T	-0.0026	0.997	0.98	1.015	0.2863	10	rs1866599	0.7757	2	231861590	T	C	0.2863	0.997	0.98	1.015	-0.0026	0.009	85934	401577	2	231861590	2	231861590	*	rs1866599	H	232726300	rs1866599	T	C	0.2753	0.0095	0.0019	1e-06	683619	232726300	231861590	2	231861590	2	231861590	*	H	-0.288889	5
2_231862453_G_C	rs878444	2	231862453	G	C	-0.0033	0.997	0.979	1.015	0.2583	5	rs878444	0.7211	2	231862453	C	G	0.2583	0.997	0.979	1.015	-0.0033	0.0093	85934	401577	2	231862453	2	231862453	*	rs878444	S	232727163	rs878444	C	G	0.2502	0.0108	0.002	7.2e-08	682210	232727163	231862453	2	231862453	2	231862453	*	S	-0.354839	5.4
2_231863065_G_C	rs12619725	2	231863065	G	C	0.0103	1.01	0.994	1.027	0.5027	5	rs12619725	0.211	2	231863065	C	G	0.5027	1.01	0.994	1.027	0.0103	0.0082	85934	401577	2	231863065	2	231863065	*	rs12619725	S	232727775	rs12619725	C	G	0.5221	-0.0069	0.0018	7.6e-05	682644	232727775	231863065	2	231863065	2	231863065	*	S	1.2561	-3.83333
2_231863727_T_C	rs2067564	2	231863727	T	C	0.0073	1.00705	0.99108	1.02354	0.4926	11	rs2067564	0.37	2	231863727	T	C	0.5074	0.993	0.977	1.009	-0.0073	0.0081	85934	401577	2	231863727	2	231863727	*	rs2067564	Y	232728437	rs2067564	T	C	0.4904	0.0067	0.0017	5.6e-05	789129	232728437	231863727	2	231863727	2	231863727	*	Y	0.901235	3.94118
2_231863822_G_A	rs2067563	2	231863822	G	A	-0.0054	0.995	0.976	1.014	0.2214	10	rs2067563	0.5837	2	231863822	A	G	0.2214	0.995	0.976	1.014	-0.0054	0.0098	85934	401577	2	231863822	2	231863822	*	rs2067563	R	232728532	rs2067563	A	G	0.224	0.0102	0.0021	1e-06	692256	232728532	231863822	2	231863822	2	231863822	*	R	-0.55102	4.85714
2_231864091_G_C	rs10198846	2	231864091	G	C	-0.0068	0.993	0.975	1.012	0.2336	5	rs10198846	0.4805	2	231864091	C	G	0.2336	0.993	0.975	1.012	-0.0068	0.0096	85934	401577	2	231864091	2	231864091	*	rs10198846	S	232728801	rs10198846	C	G	0.2304	0.0098	0.0021	2.3e-06	691797	232728801	231864091	2	231864091	2	231864091	*	S	-0.708333	4.66667
2_231873048_C_T	rs6731165	2	231873048	C	T	0.0077	1.008	0.992	1.024	0.4892	10	rs6731165	0.3439	2	231873048	T	C	0.4892	1.008	0.992	1.024	0.0077	0.0082	85934	401577	2	231873048	2	231873048	*	rs6731165	Y	232737758	rs6731165	T	C	0.5091	-0.0064	0.0017	0.00024	690354	232737758	231873048	2	231873048	2	231873048	*	Y	0.939024	-3.76471
2_231875398_C_T	rs2341320	2	231875398	C	T	0.0076	1.008	0.992	1.024	0.489	10	rs2341320	0.3529	2	231875398	T	C	0.489	1.008	0.992	1.024	0.0076	0.0082	85934	401577	2	231875398	2	231875398	*	rs2341320	Y	232740108	rs2341320	T	C	0.5088	-0.0064	0.0017	0.00022	692213	232740108	231875398	2	231875398	2	231875398	*	Y	0.926829	-3.76471
2_231879499_T_C	rs10179086	2	231879499	T	C	-0.0081	0.992063	0.97371	1.01112	0.234	11	rs10179086	0.3999	2	231879499	T	C	0.766	1.008	0.989	1.027	0.0081	0.0096	85934	401577	2	231879499	2	231879499	*	rs10179086	Y	232744209	rs10179086	T	C	0.7716	-0.0097	0.0021	3e-06	688961	232744209	231879499	2	231879499	2	231879499	*	Y	-0.84375	-4.61905
2_231882751_C_T	rs1806820	2	231882751	C	T	-0.0066	0.993	0.974	1.013	0.2187	10	rs1806820	0.5075	2	231882751	T	C	0.2187	0.993	0.974	1.013	-0.0066	0.0099	85934	401577	2	231882751	2	231882751	*	rs1806820	Y	232747461	rs1806820	T	C	0.2245	0.0097	0.0021	5.2e-06	683523	232747461	231882751	2	231882751	2	231882751	*	Y	-0.666667	4.61905
2_231883182_G_T	rs736326	2	231883182	G	T	-0.004	0.996	0.978	1.015	0.2489	10	rs736326	0.6776	2	231883182	T	G	0.2489	0.996	0.978	1.015	-0.004	0.0095	85934	401577	2	231883182	2	231883182	*	rs736326	K	232747892	rs736326	T	G	0.2416	0.0091	0.002	8e-06	679201	232747892	231883182	2	231883182	2	231883182	*	K	-0.421053	4.55
2_231884752_A_G	rs11902683	2	231884752	A	G	-0.0034	0.997009	0.977517	1.01626	0.2117	11	rs11902683	0.7321	2	231884752	A	G	0.7883	1.003	0.984	1.023	0.0034	0.0101	85934	401577	2	231884752	2	231884752	*	rs11902683	R	232749462	rs11902683	A	G	0.7818	-0.011	0.0022	4.1e-07	682199	232749462	231884752	2	231884752	2	231884752	*	R	-0.336634	-5
2_231907505_G_A	rs16828513	2	231907505	G	A	-0.006	0.994	0.975	1.013	0.2341	10	rs16828513	0.5283	2	231907505	A	G	0.2341	0.994	0.975	1.013	-0.006	0.0096	85934	401577	2	231907505	2	231907505	*	rs16828513	R	232772215	rs16828513	A	G	0.2268	0.0104	0.0021	8.3e-07	638534	232772215	231907505	2	231907505	2	231907505	*	R	-0.625	4.95238
2_231914513_T_C	rs2679184	2	231914513	T	C	0.0032	1.00301	0.984252	1.02249	0.2485	11	rs2679184	0.7368	2	231914513	T	C	0.7515	0.997	0.978	1.016	-0.0032	0.0095	85934	401577	2	231914513	2	231914513	*	rs2679184	Y	232779223	rs2679184	T	C	0.7532	-0.0093	0.0019	1.4e-06	738698	232779223	231914513	2	231914513	2	231914513	*	Y	0.336842	-4.89474
2_231923615_C_T	rs3107179	2	231923615	C	T	0.0005	1.001	0.984	1.017	0.6034	10	rs3107179	0.9536	2	231923615	T	C	0.6034	1.001	0.984	1.017	0.0005	0.0083	85934	401577	2	231923615	2	231923615	*	rs3107179	Y	232788325	rs3107179	T	C	0.6174	-0.0075	0.0018	4.2e-05	633418	232788325	231923615	2	231923615	2	231923615	*	Y	0.060241	-4.16667
2_231924529_A_T	rs5269	2	231924529	A	T	0.0022	1.002	0.978474	1.02669	0.13	6	rs5269	0.8582	2	231924529	A	T	0.87	0.998	0.974	1.022	-0.0022	0.0123	85934	401577	2	231924529	2	231924529	*	rs5269	W	232789239	rs5269	A	T	0.8781	-0.0137	0.0028	6.4e-07	634850	232789239	231924529	2	231924529	2	231924529	*	W	0.178862	-4.89286
2_231927238_C_T	rs5262	2	231927238	C	T	0.006	1.006	0.985	1.027	0.1823	10	rs5262	0.5746	2	231927238	T	C	0.1823	1.006	0.985	1.027	0.006	0.0107	85934	401577	2	231927238	2	231927238	*	rs5262	Y	232791948	rs5262	T	C	0.169	0.011	0.0024	5.7e-06	610820	232791948	231927238	2	231927238	2	231927238	*	Y	0.560748	4.58333
2_231939812_T_C	rs10185460	2	231939812	T	C	-0.0059	0.994036	0.977517	1.01112	0.6704	11	rs10185460	0.4938	2	231939812	T	C	0.3296	1.006	0.989	1.023	0.0059	0.0086	85934	401577	2	231939812	2	231939812	*	rs10185460	Y	232804522	rs10185460	T	C	0.329	-0.0084	0.0018	4.6e-06	678644	232804522	231939812	2	231939812	2	231939812	*	Y	-0.686047	-4.66667
2_231941609_G_A	rs2580823	2	231941609	G	A	-0.009	0.991	0.974	1.008	0.6813	10	rs2580823	0.3053	2	231941609	A	G	0.6813	0.991	0.974	1.008	-0.009	0.0087	85934	401577	2	231941609	2	231941609	*	rs2580823	R	232806319	rs2580823	A	G	0.6905	0.0072	0.0018	3.8e-05	780023	232806319	231941609	2	231941609	2	231941609	*	R	-1.03448	4
2_231951527_G_T	rs2679163	2	231951527	G	T	-0.0073	0.993	0.977	1.009	0.3937	10	rs2679163	0.3848	2	231951527	T	G	0.3937	0.993	0.977	1.009	-0.0073	0.0084	85934	401577	2	231951527	2	231951527	*	rs2679163	K	232816237	rs2679163	T	G	0.3949	0.0059	0.0017	0.00045	777169	232816237	231951527	2	231951527	2	231951527	*	K	-0.869048	3.47059
2_231958128_G_A	rs11690688	2	231958128	G	A	-0.0087	0.991	0.965	1.018	0.1011	10	rs11690688	0.5235	2	231958128	A	G	0.1011	0.991	0.965	1.018	-0.0087	0.0137	85934	401577	2	231958128	2	231958128	*	rs11690688	R	232822838	rs11690688	A	G	0.1166	-0.0111	0.0028	9.8e-05	666844	232822838	231958128	2	231958128	2	231958128	*	R	-0.635036	-3.96429
2_231993570_T_G	rs3116160	2	231993570	T	G	0.0057	1.00604	0.98912	1.02249	0.5932	11	rs3116160	0.4956	2	231993570	T	G	0.4068	0.994	0.978	1.011	-0.0057	0.0083	85934	401577	2	231993570	2	231993570	*	rs3116160	K	232858280	rs3116160	T	G	0.3993	0.0062	0.0018	0.00045	690894	232858280	231993570	2	231993570	2	231993570	*	K	0.686747	3.44444
2_232042582_C_A	rs3100612	2	232042582	C	A	0.007	1.007	0.991	1.024	0.5897	10	rs3100612	0.3969	2	232042582	A	C	0.5897	1.007	0.991	1.024	0.007	0.0083	85934	401577	2	232042582	2	232042582	*	rs3100612	M	232907292	rs3100612	A	C	0.5981	-0.0062	0.0017	0.00021	792369	232907292	232042582	2	232042582	2	232042582	*	M	0.843373	-3.64706
2_232117547_A_T	rs11677466	2	232117547	A	T	-0.0007	0.999001	0.970874	1.02881	0.0846	6	rs11677466	0.9629	2	232117547	A	T	0.9154	1.001	0.972	1.03	0.0007	0.0147	85934	401577	2	232117547	2	232117547	*	rs11677466	W	232982257	rs11677466	A	T	0.92265	0.0148	0.0029	4.6e-07	763645	232982257	232117547	2	232117547	2	232117547	*	W	-0.047619	5.10345
2_232126028_A_G	rs3103264	2	232126028	A	G	0.0063	1.00604	0.990099	1.02249	0.6091	11	rs3103264	0.4528	2	232126028	A	G	0.3909	0.994	0.978	1.01	-0.0063	0.0083	85934	401577	2	232126028	2	232126028	*	rs3103264	R	232990738	rs3103264	A	G	0.3877	0.0065	0.0018	0.00023	691584	232990738	232126028	2	232126028	2	232126028	*	R	0.759036	3.61111
2_232163360_A_G	rs3116181	2	232163360	A	G	0.0069	1.00705	0.99108	1.02354	0.6076	11	rs3116181	0.4052	2	232163360	A	G	0.3924	0.993	0.977	1.009	-0.0069	0.0083	85934	401577	2	232163360	2	232163360	*	rs3116181	R	233028070	rs3116181	A	G	0.3883	0.0063	0.0018	0.00031	691549	233028070	232163360	2	232163360	2	232163360	*	R	0.831325	3.5
2_232164455_C_T	rs17199879	2	232164455	C	T	-0.0077	0.992	0.945	1.042	0.0281	10	rs17199879	0.76	2	232164455	T	C	0.0281	0.992	0.945	1.042	-0.0077	0.0251	85934	401577	2	232164455	2	232164455	*	rs17199879	Y	233029165	rs17199879	T	C	0.02795	0.0208	0.0054	0.00011	759825	233029165	232164455	2	232164455	2	232164455	*	Y	-0.306773	3.85185
2_232186799_A_G	rs1343788	2	232186799	A	G	0.0071	1.00705	0.99108	1.02354	0.6075	11	rs1343788	0.393	2	232186799	A	G	0.3925	0.993	0.977	1.009	-0.0071	0.0083	85934	401577	2	232186799	2	232186799	*	rs1343788	R	233051509	rs1343788	A	G	0.3891	0.0062	0.0018	0.0004	691870	233051509	232186799	2	232186799	2	232186799	*	R	0.855422	3.44444
2_232225628_G_T	rs7574893	2	232225628	G	T	0.0015	1.002	0.975	1.029	0.899	10	rs7574893	0.9113	2	232225628	T	G	0.899	1.002	0.975	1.029	0.0015	0.0138	85934	401577	2	232225628	2	232225628	*	rs7574893	K	233090338	rs7574893	T	G	0.8948	0.0114	0.0029	8.9e-05	659836	233090338	232225628	2	232225628	2	232225628	*	K	0.108696	3.93103
2_232228426_T_C	rs7579970	2	232228426	T	C	-0.0073	0.993049	0.976562	1.00908	0.3633	11	rs7579970	0.3901	2	232228426	T	C	0.6367	1.007	0.991	1.024	0.0073	0.0085	85934	401577	2	232228426	2	232228426	*	rs7579970	Y	233093136	rs7579970	T	C	0.6377	-0.0069	0.0018	0.00014	685186	233093136	232228426	2	232228426	2	232228426	*	Y	-0.858824	-3.83333
2_232229655_A_C	rs6437055	2	232229655	A	C	-0.0047	0.995025	0.979432	1.01112	0.4693	11	rs6437055	0.5654	2	232229655	A	C	0.5307	1.005	0.989	1.021	0.0047	0.0082	85934	401577	2	232229655	2	232229655	*	rs6437055	M	233094365	rs6437055	A	C	0.5308	-0.0066	0.0017	0.00014	678320	233094365	232229655	2	232229655	2	232229655	*	M	-0.573171	-3.88235
2_232250448_C_G	rs2101435	2	232250448	C	G	0.0056	1.00604	0.988142	1.02354	0.2728	6	rs2101435	0.5371	2	232250448	C	G	0.7272	0.994	0.977	1.012	-0.0056	0.0091	85934	401577	2	232250448	2	232250448	*	rs2101435	S	233115158	rs2101435	C	G	0.7239	-0.0073	0.0019	0.00015	690067	233115158	232250448	2	232250448	2	232250448	*	S	0.615385	-3.84211
2_232256213_A_G	rs2853361	2	232256213	A	G	-0.0011	0.999001	0.982318	1.01523	0.4024	11	rs2853361	0.8952	2	232256213	A	G	0.5976	1.001	0.985	1.018	0.0011	0.0083	85934	401577	2	232256213	2	232256213	*	rs2853361	R	233120923	rs2853361	A	G	0.5966	-0.0076	0.0018	1.4e-05	689613	233120923	232256213	2	232256213	2	232256213	*	R	-0.13253	-4.22222
2_232257702_A_G	rs2853362	2	232257702	A	G	-0.0015	0.998004	0.982318	1.01523	0.403	11	rs2853362	0.8587	2	232257702	A	G	0.597	1.002	0.985	1.018	0.0015	0.0083	85934	401577	2	232257702	2	232257702	*	rs2853362	R	233122412	rs2853362	A	G	0.5954	-0.0076	0.0018	1.4e-05	689749	233122412	232257702	2	232257702	2	232257702	*	R	-0.180723	-4.22222
2_232258175_C_T	rs2633265	2	232258175	C	T	0.0012	1.001	0.985	1.018	0.3577	10	rs2633265	0.8893	2	232258175	T	C	0.3577	1.001	0.985	1.018	0.0012	0.0085	85934	401577	2	232258175	2	232258175	*	rs2633265	Y	233122885	rs2633265	T	C	0.3627	0.0066	0.0018	0.00022	689909	233122885	232258175	2	232258175	2	232258175	*	Y	0.141176	3.66667
2_232265874_T_C	rs2633262	2	232265874	T	C	-0.0005	0.999001	0.983284	1.01626	0.4042	11	rs2633262	0.9545	2	232265874	T	C	0.5958	1.001	0.984	1.017	0.0005	0.0083	85934	401577	2	232265874	2	232265874	*	rs2633262	Y	233130584	rs2633262	T	C	0.5949	-0.0075	0.0017	2e-05	690472	233130584	232265874	2	232265874	2	232265874	*	Y	-0.060241	-4.41176
2_232290856_T_C	rs6718438	2	232290856	T	C	-0.0062	0.994036	0.974659	1.01317	0.2183	11	rs6718438	0.528	2	232290856	T	C	0.7817	1.006	0.987	1.026	0.0062	0.0098	85934	401577	2	232290856	2	232290856	*	rs6718438	Y	233155566	rs6718438	T	C	0.7848	-0.0071	0.002	0.00034	794970	233155566	232290856	2	232290856	2	232290856	*	Y	-0.632653	-3.55
2_232297108_T_C	rs4973517	2	232297108	T	C	0.0067	1.00705	0.98912	1.02459	0.275	11	rs4973517	0.4579	2	232297108	T	C	0.725	0.993	0.976	1.011	-0.0067	0.0091	85934	401577	2	232297108	2	232297108	*	rs4973517	Y	233161818	rs4973517	T	C	0.7218	-0.0076	0.0019	5.6e-05	734652	233161818	232297108	2	232297108	2	232297108	*	Y	0.736264	-4
2_232320342_A_C	rs6437061	2	232320342	A	C	-0.0024	0.998004	0.981354	1.0142	0.4143	11	rs6437061	0.7741	2	232320342	A	C	0.5857	1.002	0.986	1.019	0.0024	0.0082	85934	401577	2	232320342	2	232320342	*	rs6437061	M	233185052	rs6437061	A	C	0.5859	-0.0078	0.0017	2.7e-06	781911	233185052	232320342	2	232320342	2	232320342	*	M	-0.292683	-4.58824
2_232347151_G_T	rs6747223	2	232347151	G	T	0.0064	1.006	0.986	1.028	0.1838	10	rs6747223	0.5476	2	232347151	T	G	0.1838	1.006	0.986	1.028	0.0064	0.0106	85934	401577	2	232347151	2	232347151	*	rs6747223	K	233211861	rs6747223	T	G	0.1945	0.0089	0.0021	2.8e-05	785009	233211861	232347151	2	232347151	2	232347151	*	K	0.603774	4.2381
2_232349152_C_G	rs11682750	2	232349152	C	G	0.0103	1.0101	0.992063	1.02881	0.2649	6	rs11682750	0.2626	2	232349152	C	G	0.7351	0.99	0.972	1.008	-0.0103	0.0092	85934	401577	2	232349152	2	232349152	*	rs11682750	S	233213862	rs11682750	C	G	0.7311	-0.0071	0.002	0.00028	690353	233213862	232349152	2	232349152	2	232349152	*	S	1.11957	-3.55
2_232349968_G_C	rs883434	2	232349968	G	C	0.0059	1.006	0.99	1.022	0.4753	5	rs883434	0.4741	2	232349968	C	G	0.4753	1.006	0.99	1.022	0.0059	0.0083	85934	401577	2	232349968	2	232349968	*	rs883434	S	233214678	rs883434	C	G	0.4771	0.0077	0.0018	1.3e-05	677883	233214678	232349968	2	232349968	2	232349968	*	S	0.710843	4.27778
2_232375033_T_C	rs2741311	2	232375033	T	C	-0.0054	0.995025	0.965251	1.02564	0.9217	11	rs2741311	0.7259	2	232375033	T	C	0.0783	1.005	0.975	1.036	0.0054	0.0155	85934	401577	2	232375033	2	232375033	*	rs2741311	Y	233239743	rs2741311	T	C	0.07367	-0.0115	0.0031	0.00016	778811	233239743	232375033	2	232375033	2	232375033	*	Y	-0.348387	-3.70968
2_232392822_A_G	rs2853406	2	232392822	A	G	-0.0038	0.996016	0.966184	1.02669	0.9179	11	rs2853406	0.8079	2	232392822	A	G	0.0821	1.004	0.974	1.035	0.0038	0.0154	85934	401577	2	232392822	2	232392822	*	rs2853406	D	233257532	rs2853406	A	G	0.07484	-0.0116	0.0032	0.00023	691533	233257532	232392822	2	232392822	2	232392822	*	D	-0.246753	-3.625
2_232400226_A_G	rs2139027	2	232400226	A	G	-0.004	0.996016	0.966184	1.02669	0.9178	11	rs2139027	0.7969	2	232400226	A	G	0.0822	1.004	0.974	1.035	0.004	0.0154	85934	401577	2	232400226	2	232400226	*	rs2139027	R	233264936	rs2139027	A	G	0.07536	-0.0112	0.0031	0.00035	692108	233264936	232400226	2	232400226	2	232400226	*	R	-0.25974	-3.6129
2_232437249_T_C	rs790022	2	232437249	T	C	0.0085	1.00806	0.978474	1.0395	0.9198	11	rs790022	0.5832	2	232437249	T	C	0.0802	0.992	0.962	1.022	-0.0085	0.0155	85934	401577	2	232437249	2	232437249	*	rs790022	Y	233301959	rs790022	T	C	0.0753	-0.0114	0.0031	0.00024	692323	233301959	232437249	2	232437249	2	232437249	*	Y	0.548387	-3.67742
2_232445059_C_T	rs790041	2	232445059	C	T	0.003	1.003	0.974	1.033	0.911	10	rs790041	0.838	2	232445059	T	C	0.911	1.003	0.974	1.033	0.003	0.0149	85934	401577	2	232445059	2	232445059	*	rs790041	B	233309769	rs790041	T	C	0.91809	0.0106	0.003	0.00043	691903	233309769	232445059	2	232445059	2	232445059	*	B	0.201342	3.53333
2_233045976_C_T	rs13408428	2	233045976	C	T	0.0167	1.017	1	1.034	0.4032	10	rs13408428	0.04359	2	233045976	T	C	0.4032	1.017	1	1.034	0.0167	0.0083	85934	401577	2	233045976	2	233045976	*	rs13408428	Y	233910686	rs13408428	T	C	0.4191	-0.0066	0.0018	0.00018	684984	233910686	233045976	2	233045976	2	233045976	*	Y	2.01205	-3.66667
2_233046389_C_A	rs13408980	2	233046389	C	A	0.0167	1.017	1	1.034	0.4025	10	rs13408980	0.04428	2	233046389	A	C	0.4025	1.017	1	1.034	0.0167	0.0083	85934	401577	2	233046389	2	233046389	*	rs13408980	M	233911099	rs13408980	A	C	0.419	-0.0067	0.0018	0.00013	684995	233911099	233046389	2	233046389	2	233046389	*	M	2.01205	-3.72222
2_233048187_A_G	rs12694923	2	233048187	A	G	0.0169	1.01729	1.001	1.03413	0.4055	11	rs12694923	0.04088	2	233048187	A	G	0.5945	0.983	0.967	0.999	-0.0169	0.0083	85934	401577	2	233048187	2	233048187	*	rs12694923	R	233912897	rs12694923	A	G	0.5807	0.0065	0.0018	0.00023	686443	233912897	233048187	2	233048187	2	233048187	*	R	2.03614	3.61111
2_233051083_C_T	rs9917366	2	233051083	C	T	0.0146	1.015	0.998	1.031	0.4101	10	rs9917366	0.07657	2	233051083	T	C	0.4101	1.015	0.998	1.031	0.0146	0.0083	85934	401577	2	233051083	2	233051083	*	rs9917366	Y	233915793	rs9917366	T	C	0.4267	-0.007	0.0017	6.3e-05	688914	233915793	233051083	2	233051083	2	233051083	*	Y	1.75904	-4.11765
2_233117297_C_G	rs10933432	2	233117297	C	G	0.1149	1.12233	1.07643	1.16822	0.9487	6	rs10933432	4.072e-08	2	233117297	C	G	0.0513	0.891	0.856	0.929	-0.1149	0.0209	85300	394796	2	233117297	2	233117297	*	rs10933432	S	233982007	rs10933432	C	G	0.03911	0.0064	0.0045	0.16	635228	233982007	233117297	2	233117297	2	233117297	*	S	5.49761	1.42222
2_233121886_C_T	rs13013293	2	233121886	C	T	0.0502	1.051	1.035	1.069	0.4343	10	rs13013293	1.099e-09	2	233121886	T	C	0.4343	1.051	1.035	1.069	0.0502	0.0082	85665	400902	2	233121886	2	233121886	*	rs13013293	Y	233986596	rs13013293	T	C	0.4425	-0.0035	0.0018	0.043	675782	233986596	233121886	2	233121886	2	233121886	*	Y	6.12195	-1.94444
2_233123012_T_C	rs10193128	2	233123012	T	C	0.0483	1.04932	1.03306	1.0661	0.4596	11	rs10193128	3.165e-09	2	233123012	T	C	0.5404	0.953	0.938	0.968	-0.0483	0.0082	85665	400902	2	233123012	2	233123012	*	rs10193128	Y	233987722	rs10193128	T	C	0.5363	0.0044	0.0017	0.011	688909	233987722	233123012	2	233123012	2	233123012	*	Y	5.89024	2.58824
2_233127983_T_A	rs12694928	2	233127983	T	A	0.0554	1.057	1.04	1.074	0.4397	5	rs12694928	1.934e-11	2	233127983	A	T	0.4397	1.057	1.04	1.074	0.0554	0.0083	85665	400902	2	233127983	2	233127983	*	rs12694928	W	233992693	rs12694928	A	T	0.4479	-0.0036	0.0017	0.041	681882	233992693	233127983	2	233127983	2	233127983	*	W	6.6747	-2.11765
2_233138407_A_C	rs10202748	2	233138407	A	C	0.0533	1.05485	1.03842	1.07181	0.4508	11	rs10202748	8.222e-11	2	233138407	A	C	0.5492	0.948	0.933	0.963	-0.0533	0.0082	85665	400902	2	233138407	2	233138407	*	rs10202748	M	234003117	rs10202748	A	C	0.5436	0.0039	0.0017	0.027	670481	234003117	233138407	2	233138407	2	233138407	*	M	6.5	2.29412
2_233162595_A_G	rs7568027	2	233162595	A	G	0.059	1.06045	1.04384	1.07759	0.4688	11	rs7568027	6.193e-13	2	233162595	A	G	0.5312	0.943	0.928	0.958	-0.059	0.0082	85665	400902	2	233162595	2	233162595	*	rs7568027	R	234071241	rs7568027	A	G	0.514	0.004	0.0018	0.022	675305	234071241	233162595	2	233162595	2	233162595	*	R	7.19512	2.22222
2_233164597_C_T	rs6715810	2	233164597	C	T	-0.0647	0.937	0.918	0.958	0.1711	10	rs6715810	2.859e-09	2	233164597	T	C	0.1711	0.937	0.918	0.958	-0.0647	0.0109	85665	400902	2	233164597	2	233164597	*	rs6715810	Y	234073243	rs6715810	T	C	0.168	0.0045	0.0024	0.063	660560	234073243	233164597	2	233164597	2	233164597	*	Y	-5.93578	1.875
2_233165655_C_T	rs7607736	2	233165655	C	T	0.06	1.062	1.045	1.079	0.4661	10	rs7607736	2.687e-13	2	233165655	T	C	0.4661	1.062	1.045	1.079	0.06	0.0082	85665	400902	2	233165655	2	233165655	*	rs7607736	Y	234074301	rs7607736	T	C	0.4874	-0.0043	0.0018	0.016	672379	234074301	233165655	2	233165655	2	233165655	*	Y	7.31707	-2.38889
2_233166171_G_A	rs6715767	2	233166171	G	A	0.06	1.062	1.045	1.079	0.4411	10	rs6715767	3.305e-13	2	233166171	A	G	0.4411	1.062	1.045	1.079	0.06	0.0082	85665	400902	2	233166171	2	233166171	*	rs6715767	R	234074817	rs6715767	A	G	0.4569	-0.0038	0.0017	0.031	683918	234074817	233166171	2	233166171	2	233166171	*	R	7.31707	-2.23529
2_233167045_C_A	rs7570320	2	233167045	C	A	0.0594	1.061	1.044	1.078	0.4408	10	rs7570320	5.562e-13	2	233167045	A	C	0.4408	1.061	1.044	1.078	0.0594	0.0082	85665	400902	2	233167045	2	233167045	*	rs7570320	M	234075691	rs7570320	A	C	0.4566	-0.0037	0.0017	0.031	683574	234075691	233167045	2	233167045	2	233167045	*	M	7.2439	-2.17647
2_233168594_A_C	rs7581787	2	233168594	A	C	0.0604	1.0627	1.04493	1.07991	0.4471	11	rs7581787	2.366e-13	2	233168594	A	C	0.5529	0.941	0.926	0.957	-0.0604	0.0082	85665	400902	2	233168594	2	233168594	*	rs7581787	M	234077240	rs7581787	A	C	0.5361	0.004	0.0018	0.023	681747	234077240	233168594	2	233168594	2	233168594	*	M	7.36585	2.22222
2_233169760_T_C	rs7569837	2	233169760	T	C	-0.0546	0.94697	0.929368	0.96432	0.2418	11	rs7569837	1.006e-08	2	233169760	T	C	0.7582	1.056	1.037	1.076	0.0546	0.0095	85665	400902	2	233169760	2	233169760	*	rs7569837	Y	234078406	rs7569837	T	C	0.7606	-0.0014	0.0021	0.5	662016	234078406	233169760	2	233169760	2	233169760	*	Y	-5.74737	-0.666667
2_233172678_C_T	rs13385922	2	233172678	C	T	-0.0505	0.951	0.935	0.966	0.3959	10	rs13385922	1.398e-09	2	233172678	T	C	0.3959	0.951	0.935	0.966	-0.0505	0.0083	85665	400902	2	233172678	2	233172678	*	rs13385922	Y	234081324	rs13385922	T	C	0.3948	0.0033	0.0018	0.063	676862	234081324	233172678	2	233172678	2	233172678	*	Y	-6.08434	1.83333
2_233173931_A_C	rs7597763	2	233173931	A	C	0.0598	1.06157	1.04493	1.07875	0.4402	11	rs7597763	4.429e-13	2	233173931	A	C	0.5598	0.942	0.927	0.957	-0.0598	0.0083	85665	400902	2	233173931	2	233173931	*	rs7597763	M	234082577	rs7597763	A	C	0.5453	0.004	0.0018	0.023	681482	234082577	233173931	2	233173931	2	233173931	*	M	7.20482	2.22222
2_233178078_G_A	rs6737719	2	233178078	G	A	-0.0514	0.95	0.934	0.966	0.6266	10	rs6737719	2.212e-09	2	233178078	A	G	0.6266	0.95	0.934	0.966	-0.0514	0.0086	85665	400902	2	233178078	2	233178078	*	rs6737719	R	234086724	rs6737719	A	G	0.614	0.0038	0.0018	0.037	679475	234086724	233178078	2	233178078	2	233178078	*	R	-5.97674	2.11111
2_233823671_A_G	rs11676792	2	233823671	A	G	-0.0003	1	0.983284	1.01626	0.4577	11	rs11676792	0.9733	2	233823671	A	G	0.5423	1	0.984	1.017	0.0003	0.0082	85934	401577	2	233823671	2	233823671	*	rs11676792	R	234732317	rs11676792	A	G	0.5388	-0.0061	0.0017	0.00048	685957	234732317	233823671	2	233823671	2	233823671	*	R	-0.0365854	-3.58824
2_234492085_G_T	rs13407074	2	234492085	G	T	0.0108	1.011	0.99	1.032	0.2048	10	rs13407074	0.3	2	234492085	T	G	0.2048	1.011	0.99	1.032	0.0108	0.0105	85934	401577	2	234492085	2	234492085	*	rs13407074	D	235400729	rs13407074	T	G	0.2027	0.0086	0.0022	9.6e-05	663538	235400729	234492085	2	234492085	2	234492085	*	D	1.02857	3.90909
2_234494012_G_T	rs10194289	2	234494012	G	T	0.0142	1.014	0.995	1.034	0.2155	10	rs10194289	0.1556	2	234494012	T	G	0.2155	1.014	0.995	1.034	0.0142	0.01	85934	401577	2	234494012	2	234494012	*	rs10194289	K	235402656	rs10194289	T	G	0.2095	0.009	0.0021	2.4e-05	678963	235402656	234494012	2	234494012	2	234494012	*	K	1.42	4.28571
2_234495343_C_G	rs8245	2	234495343	C	G	0.0132	1.01317	0.993049	1.03306	0.2103	6	rs8245	0.1921	2	234495343	C	G	0.7897	0.987	0.968	1.007	-0.0132	0.0101	85934	401577	2	234495343	2	234495343	*	rs8245	B	235403987	rs8245	C	G	0.7946	-0.0098	0.0022	8.8e-06	628743	235403987	234495343	2	234495343	2	234495343	*	B	1.30693	-4.45455
2_234690951_G_T	rs11681936	2	234690951	G	T	0.0112	1.011	0.992	1.031	0.2181	10	rs11681936	0.254	2	234690951	T	G	0.2181	1.011	0.992	1.031	0.0112	0.0098	85934	401577	2	234690951	2	234690951	*	rs11681936	K	235599595	rs11681936	T	G	0.2199	-0.007	0.002	0.00041	786128	235599595	234690951	2	234690951	2	234690951	*	K	1.14286	-3.5
2_234815162_G_T	rs13016685	2	234815162	G	T	0.0247	1.025	0.999	1.052	0.1044	10	rs13016685	0.06408	2	234815162	T	G	0.1044	1.025	0.999	1.052	0.0247	0.0133	85934	401577	2	234815162	2	234815162	*	rs13016685	K	235723806	rs13016685	T	G	0.1023	0.0102	0.0028	0.00032	680809	235723806	234815162	2	234815162	2	234815162	*	K	1.85714	3.64286
2_234818538_A_C	rs4663510	2	234818538	A	C	-0.0055	0.994036	0.97561	1.0142	0.7664	11	rs4663510	0.582	2	234818538	A	C	0.2336	1.006	0.986	1.025	0.0055	0.01	85569	395471	2	234818538	2	234818538	*	rs4663510	M	235727182	rs4663510	A	C	0.2157	0.0079	0.0021	0.0002	683728	235727182	234818538	2	234818538	2	234818538	*	M	-0.55	3.7619
2_235718900_T_C	rs1728289	2	235718900	T	C	-0.0114	0.98912	0.969932	1.00806	0.786	11	rs1728289	0.2533	2	235718900	T	C	0.214	1.011	0.992	1.031	0.0114	0.01	85934	401577	2	235718900	2	235718900	*	rs1728289	Y	236627544	rs1728289	T	C	0.2078	0.0123	0.0022	1.2e-08	686101	236627544	235718900	2	235718900	2	235718900	*	Y	-1.14	5.59091
2_235730012_A_G	rs1710829	2	235730012	A	G	-0.0107	0.98912	0.969932	1.00908	0.7818	11	rs1710829	0.2855	2	235730012	A	G	0.2182	1.011	0.991	1.031	0.0107	0.01	85934	401577	2	235730012	2	235730012	*	rs1710829	R	236638656	rs1710829	A	G	0.2095	0.012	0.0021	2.4e-08	687383	236638656	235730012	2	235730012	2	235730012	*	R	-1.07	5.71429
2_235736371_C_G	rs1018313	2	235736371	C	G	-0.0092	0.99108	0.971817	1.0101	0.7811	6	rs1018313	0.3589	2	235736371	C	G	0.2189	1.009	0.99	1.029	0.0092	0.01	85934	401577	2	235736371	2	235736371	*	rs1018313	B	236645015	rs1018313	C	G	0.2053	0.0122	0.0021	1.3e-08	687685	236645015	235736371	2	235736371	2	235736371	*	B	-0.92	5.80952
2_235746508_A_G	rs2696398	2	235746508	A	G	-0.0097	0.990099	0.970874	1.0101	0.7792	11	rs2696398	0.3287	2	235746508	A	G	0.2208	1.01	0.99	1.03	0.0097	0.0099	85934	401577	2	235746508	2	235746508	*	rs2696398	R	236655152	rs2696398	A	G	0.2101	0.0123	0.0021	9.7e-09	686846	236655152	235746508	2	235746508	2	235746508	*	R	-0.979798	5.85714
2_235748612_A_G	rs1710828	2	235748612	A	G	-0.0093	0.99108	0.971817	1.0101	0.7799	11	rs1710828	0.3482	2	235748612	A	G	0.2201	1.009	0.99	1.029	0.0093	0.01	85934	401577	2	235748612	2	235748612	*	rs1710828	R	236657256	rs1710828	A	G	0.209	0.0124	0.0021	7.8e-09	687840	236657256	235748612	2	235748612	2	235748612	*	R	-0.93	5.90476
2_235759994_A_G	rs1728291	2	235759994	A	G	-0.0103	0.990099	0.970874	1.00908	0.7926	11	rs1728291	0.3015	2	235759994	A	G	0.2074	1.01	0.991	1.03	0.0103	0.01	85934	401577	2	235759994	2	235759994	*	rs1728291	R	236668638	rs1728291	A	G	0.2029	0.0117	0.0022	5.6e-08	692513	236668638	235759994	2	235759994	2	235759994	*	R	-1.03	5.31818
2_235792478_T_C	rs11685098	2	235792478	T	C	-0.0015	0.998004	0.977517	1.01937	0.8141	11	rs11685098	0.889	2	235792478	T	C	0.1859	1.002	0.981	1.023	0.0015	0.0107	85934	401577	2	235792478	2	235792478	*	rs11685098	Y	236701122	rs11685098	T	C	0.1741	0.0119	0.0023	2.4e-07	687008	236701122	235792478	2	235792478	2	235792478	*	Y	-0.140187	5.17391
2_235810658_A_G	rs12616076	2	235810658	A	G	-0.0006	0.999001	0.977517	1.02145	0.8315	11	rs12616076	0.9581	2	235810658	A	G	0.1685	1.001	0.979	1.023	0.0006	0.0113	85934	401577	2	235810658	2	235810658	*	rs12616076	R	236719302	rs12616076	A	G	0.1584	0.0146	0.0024	2.1e-09	686866	236719302	235810658	2	235810658	2	235810658	*	R	-0.0530973	6.08333
2_235828489_T_C	rs12478435	2	235828489	T	C	-0.0039	0.996016	0.977517	1.01523	0.7464	11	rs12478435	0.6802	2	235828489	T	C	0.2536	1.004	0.985	1.023	0.0039	0.0095	85934	401577	2	235828489	2	235828489	*	rs12478435	Y	236737133	rs12478435	T	C	0.2487	0.0123	0.0021	2.1e-09	681879	236737133	235828489	2	235828489	2	235828489	*	Y	-0.410526	5.85714
2_235833244_A_G	rs908443	2	235833244	A	G	0.0006	1.001	0.982318	1.01937	0.7438	11	rs908443	0.9506	2	235833244	A	G	0.2562	0.999	0.981	1.018	-0.0006	0.0095	85934	401577	2	235833244	2	235833244	*	rs908443	R	236741888	rs908443	A	G	0.2522	0.0129	0.002	1.4e-10	689102	236741888	235833244	2	235833244	2	235833244	*	R	0.0631579	6.45
2_235833763_C_T	rs4061072	2	235833763	C	T	-0.0001	1	0.982	1.018	0.7415	10	rs4061072	0.9913	2	235833763	T	C	0.7415	1	0.982	1.018	-0.0001	0.0094	85934	401577	2	235833763	2	235833763	*	rs4061072	Y	236742407	rs4061072	T	C	0.7454	-0.0125	0.002	6.2e-10	682346	236742407	235833763	2	235833763	2	235833763	*	Y	-0.0106383	-6.25
2_235838997_G_A	rs6717724	2	235838997	G	A	-0.0002	1	0.982	1.018	0.7426	10	rs6717724	0.9873	2	235838997	A	G	0.7426	1	0.982	1.018	-0.0002	0.0094	85934	401577	2	235838997	2	235838997	*	rs6717724	R	236747641	rs6717724	A	G	0.7475	-0.0126	0.002	3.5e-10	689663	236747641	235838997	2	235838997	2	235838997	*	R	-0.0212766	-6.3
2_235847960_A_G	rs4663210	2	235847960	A	G	0.0007	1.001	0.982318	1.01937	0.7433	11	rs4663210	0.9371	2	235847960	A	G	0.2567	0.999	0.981	1.018	-0.0007	0.0095	85934	401577	2	235847960	2	235847960	*	rs4663210	R	236756604	rs4663210	A	G	0.2523	0.0128	0.002	2.1e-10	688199	236756604	235847960	2	235847960	2	235847960	*	R	0.0736842	6.4
2_235848044_T_G	rs4663211	2	235848044	T	G	0.0008	1.001	0.982318	1.01937	0.7433	11	rs4663211	0.9367	2	235848044	T	G	0.2567	0.999	0.981	1.018	-0.0008	0.0095	85934	401577	2	235848044	2	235848044	*	rs4663211	K	236756688	rs4663211	T	G	0.2523	0.0128	0.002	2.3e-10	688027	236756688	235848044	2	235848044	2	235848044	*	K	0.0842105	6.4
2_235853660_G_A	rs4632286	2	235853660	G	A	-0.0054	0.995	0.974	1.015	0.1921	10	rs4632286	0.609	2	235853660	A	G	0.1921	0.995	0.974	1.015	-0.0054	0.0106	85934	401577	2	235853660	2	235853660	*	rs4632286	R	236762304	rs4632286	A	G	0.1956	-0.0129	0.0021	1.5e-09	689514	236762304	235853660	2	235853660	2	235853660	*	R	-0.509434	-6.14286
2_235854171_C_T	rs4414632	2	235854171	C	T	-0.0058	0.994	0.974	1.015	0.1919	10	rs4414632	0.5891	2	235854171	T	C	0.1919	0.994	0.974	1.015	-0.0058	0.0107	85934	401577	2	235854171	2	235854171	*	rs4414632	Y	236762815	rs4414632	T	C	0.1956	-0.013	0.0021	1.3e-09	689543	236762815	235854171	2	235854171	2	235854171	*	Y	-0.542056	-6.19048
2_235854207_G_A	rs4625852	2	235854207	G	A	-0.0054	0.995	0.974	1.015	0.1921	10	rs4625852	0.6142	2	235854207	A	G	0.1921	0.995	0.974	1.015	-0.0054	0.0106	85934	401577	2	235854207	2	235854207	*	rs4625852	V	236762851	rs4625852	A	G	0.1967	-0.0129	0.0021	1.7e-09	689586	236762851	235854207	2	235854207	2	235854207	*	V	-0.509434	-6.14286
2_235858181_G_A	rs10169296	2	235858181	G	A	0.0025	1.003	0.984	1.021	0.7408	10	rs10169296	0.7885	2	235858181	A	G	0.7408	1.003	0.984	1.021	0.0025	0.0093	85934	401577	2	235858181	2	235858181	*	rs10169296	R	236766825	rs10169296	A	G	0.7391	-0.0119	0.002	4.1e-09	680887	236766825	235858181	2	235858181	2	235858181	*	R	0.268817	-5.95
2_235861431_A_G	rs6709782	2	235861431	A	G	0.0007	1.001	0.984252	1.01729	0.4721	11	rs6709782	0.9298	2	235861431	A	G	0.5279	0.999	0.983	1.016	-0.0007	0.0083	85934	401577	2	235861431	2	235861431	*	rs6709782	R	236770075	rs6709782	A	G	0.5276	0.0087	0.0017	5.7e-07	679341	236770075	235861431	2	235861431	2	235861431	*	R	0.0843373	5.11765
2_235862092_G_A	rs7576796	2	235862092	G	A	0.002	1.002	0.983	1.021	0.7588	10	rs7576796	0.8335	2	235862092	A	G	0.7588	1.002	0.983	1.021	0.002	0.0096	85934	401577	2	235862092	2	235862092	*	rs7576796	R	236770736	rs7576796	A	G	0.7561	-0.013	0.002	2.1e-10	689710	236770736	235862092	2	235862092	2	235862092	*	R	0.208333	-6.5
2_235862763_T_C	rs10929149	2	235862763	T	C	0.0009	1.001	0.982318	1.02041	0.7567	11	rs10929149	0.9282	2	235862763	T	C	0.2433	0.999	0.98	1.018	-0.0009	0.0096	85934	401577	2	235862763	2	235862763	*	rs10929149	Y	236771407	rs10929149	T	C	0.2422	0.0129	0.002	3.4e-10	689780	236771407	235862763	2	235862763	2	235862763	*	Y	0.09375	6.45
2_235867725_C_T	rs6431400	2	235867725	C	T	-0.0004	1	0.983	1.016	0.4696	10	rs6431400	0.9661	2	235867725	T	C	0.4696	1	0.983	1.016	-0.0004	0.0083	85934	401577	2	235867725	2	235867725	*	rs6431400	Y	236776369	rs6431400	T	C	0.4673	-0.0082	0.0017	1.8e-06	691173	236776369	235867725	2	235867725	2	235867725	*	Y	-0.0481928	-4.82353
2_235868981_A_G	rs6741609	2	235868981	A	G	-0.0016	0.998004	0.982318	1.0142	0.4648	11	rs6741609	0.8491	2	235868981	A	G	0.5352	1.002	0.986	1.018	0.0016	0.0082	85934	401577	2	235868981	2	235868981	*	rs6741609	R	236777625	rs6741609	A	G	0.5393	0.0083	0.0017	1.2e-06	692252	236777625	235868981	2	235868981	2	235868981	*	R	-0.195122	4.88235
2_235869928_T_C	rs12611993	2	235869928	T	C	0.0008	1.001	0.982318	1.01937	0.7573	11	rs12611993	0.9345	2	235869928	T	C	0.2427	0.999	0.981	1.018	-0.0008	0.0096	85934	401577	2	235869928	2	235869928	*	rs12611993	Y	236778572	rs12611993	T	C	0.2415	0.0128	0.0021	4.4e-10	684559	236778572	235869928	2	235869928	2	235869928	*	Y	0.0833333	6.09524
2_235870335_G_A	rs6759206	2	235870335	G	A	0.0013	1.001	0.985	1.018	0.4692	10	rs6759206	0.8742	2	235870335	A	G	0.4692	1.001	0.985	1.018	0.0013	0.0082	85934	401577	2	235870335	2	235870335	*	rs6759206	R	236778979	rs6759206	A	G	0.4676	-0.0083	0.0017	7.2e-07	736241	236778979	235870335	2	235870335	2	235870335	*	R	0.158537	-4.88235
2_235871813_A_G	rs3820776	2	235871813	A	G	-0.0011	0.999001	0.982318	1.01523	0.4587	11	rs3820776	0.8932	2	235871813	A	G	0.5413	1.001	0.985	1.018	0.0011	0.0083	85934	401577	2	235871813	2	235871813	*	rs3820776	R	236780457	rs3820776	A	G	0.5399	0.0083	0.0017	1.3e-06	690448	236780457	235871813	2	235871813	2	235871813	*	R	-0.13253	4.88235
2_235877371_C_T	rs4663624	2	235877371	C	T	-0.0035	0.997	0.98	1.013	0.3929	10	rs4663624	0.6748	2	235877371	T	C	0.3929	0.997	0.98	1.013	-0.0035	0.0084	85934	401577	2	235877371	2	235877371	*	rs4663624	Y	236786015	rs4663624	T	C	0.3949	-0.0078	0.0017	8.7e-06	689111	236786015	235877371	2	235877371	2	235877371	*	Y	-0.416667	-4.58824
2_235877442_C_T	rs987071	2	235877442	C	T	0.002	1.002	0.983	1.021	0.7572	10	rs987071	0.8335	2	235877442	T	C	0.7572	1.002	0.983	1.021	0.002	0.0097	85934	401577	2	235877442	2	235877442	*	rs987071	Y	236786086	rs987071	T	C	0.7601	-0.0131	0.0021	3.2e-10	687642	236786086	235877442	2	235877442	2	235877442	*	Y	0.206186	-6.2381
2_235884157_A_G	rs13010456	2	235884157	A	G	-0.0023	0.998004	0.981354	1.0142	0.3933	11	rs13010456	0.7848	2	235884157	A	G	0.6067	1.002	0.986	1.019	0.0023	0.0083	85934	401577	2	235884157	2	235884157	*	rs13010456	R	236792801	rs13010456	A	G	0.6048	0.0083	0.0018	2.3e-06	688175	236792801	235884157	2	235884157	2	235884157	*	R	-0.277108	4.61111
2_235884194_T_C	rs10178509	2	235884194	T	C	-0.0031	0.997009	0.980392	1.01317	0.3957	11	rs10178509	0.7134	2	235884194	T	C	0.6043	1.003	0.987	1.02	0.0031	0.0083	85934	401577	2	235884194	2	235884194	*	rs10178509	Y	236792838	rs10178509	T	C	0.6041	0.0083	0.0017	2.3e-06	689478	236792838	235884194	2	235884194	2	235884194	*	Y	-0.373494	4.88235
2_235885220_A_G	rs13017704	2	235885220	A	G	-0.002	0.998004	0.982318	1.0142	0.3964	11	rs13017704	0.8058	2	235885220	A	G	0.6036	1.002	0.986	1.018	0.002	0.0083	85934	401577	2	235885220	2	235885220	*	rs13017704	R	236793864	rs13017704	A	G	0.6022	0.008	0.0017	4.7e-06	691904	236793864	235885220	2	235885220	2	235885220	*	R	-0.240964	4.70588
2_235886699_A_C	rs13025591	2	235886699	A	C	-0.0021	0.998004	0.981354	1.0142	0.3949	11	rs13025591	0.7963	2	235886699	A	C	0.6051	1.002	0.986	1.019	0.0021	0.0083	85934	401577	2	235886699	2	235886699	*	rs13025591	M	236795343	rs13025591	A	C	0.6044	0.0079	0.0017	6.2e-06	691890	236795343	235886699	2	235886699	2	235886699	*	M	-0.253012	4.64706
2_235887904_C_T	rs4663627	2	235887904	C	T	-0.0027	0.997	0.981	1.014	0.3934	10	rs4663627	0.7445	2	235887904	T	C	0.3934	0.997	0.981	1.014	-0.0027	0.0083	85934	401577	2	235887904	2	235887904	*	rs4663627	Y	236796548	rs4663627	T	C	0.3954	-0.0079	0.0017	5.3e-06	691080	236796548	235887904	2	235887904	2	235887904	*	Y	-0.325301	-4.64706
2_235887956_G_C	rs4663628	2	235887956	G	C	-0.0021	0.998	0.982	1.014	0.4056	5	rs4663628	0.797	2	235887956	C	G	0.4056	0.998	0.982	1.014	-0.0021	0.0083	85934	401577	2	235887956	2	235887956	*	rs4663628	S	236796600	rs4663628	C	G	0.4091	-0.0079	0.0017	6.5e-06	690292	236796600	235887956	2	235887956	2	235887956	*	S	-0.253012	-4.64706
2_235889289_A_C	rs10192764	2	235889289	A	C	-0.0019	0.998004	0.982318	1.0142	0.4026	11	rs10192764	0.8147	2	235889289	A	C	0.5974	1.002	0.986	1.018	0.0019	0.0083	85934	401577	2	235889289	2	235889289	*	rs10192764	M	236797933	rs10192764	A	C	0.6034	0.0078	0.0017	8.2e-06	688225	236797933	235889289	2	235889289	2	235889289	*	M	-0.228916	4.58824
2_235891519_A_T	rs908442	2	235891519	A	T	-0.0029	0.997009	0.981354	1.01317	0.3935	6	rs908442	0.7246	2	235891519	A	T	0.6065	1.003	0.987	1.019	0.0029	0.0083	85934	401577	2	235891519	2	235891519	*	rs908442	W	236800163	rs908442	A	T	0.6041	0.0077	0.0017	9.5e-06	690196	236800163	235891519	2	235891519	2	235891519	*	W	-0.349398	4.52941
2_235891747_A_T	rs908441	2	235891747	A	T	-0.0017	0.998004	0.982318	1.0142	0.4032	6	rs908441	0.8398	2	235891747	A	T	0.5968	1.002	0.986	1.018	0.0017	0.0083	85934	401577	2	235891747	2	235891747	*	rs908441	W	236800391	rs908441	A	T	0.5959	0.0077	0.0017	1e-05	684105	236800391	235891747	2	235891747	2	235891747	*	W	-0.204819	4.52941
2_235891846_G_C	rs11687101	2	235891846	G	C	0.0029	1.003	0.984	1.022	0.7584	5	rs11687101	0.7615	2	235891846	C	G	0.7584	1.003	0.984	1.022	0.0029	0.0097	85934	401577	2	235891846	2	235891846	*	rs11687101	S	236800490	rs11687101	C	G	0.7609	-0.0133	0.0021	1.2e-10	687305	236800490	235891846	2	235891846	2	235891846	*	S	0.298969	-6.33333
2_235893228_A_G	rs4663629	2	235893228	A	G	0.0021	1.002	0.983284	1.02145	0.7594	11	rs4663629	0.8306	2	235893228	A	G	0.2406	0.998	0.979	1.017	-0.0021	0.0097	85934	401577	2	235893228	2	235893228	*	rs4663629	R	236801872	rs4663629	A	G	0.2384	0.0133	0.0021	1.1e-10	686571	236801872	235893228	2	235893228	2	235893228	*	R	0.216495	6.33333
2_235894091_G_A	rs4233624	2	235894091	G	A	0.0017	1.002	0.983	1.021	0.7489	10	rs4233624	0.8601	2	235894091	A	G	0.7489	1.002	0.983	1.021	0.0017	0.0095	85934	401577	2	235894091	2	235894091	*	rs4233624	R	236802735	rs4233624	A	G	0.7529	-0.0127	0.002	4e-10	686791	236802735	235894091	2	235894091	2	235894091	*	R	0.178947	-6.35
2_235895550_A_G	rs4663631	2	235895550	A	G	0.0033	1.00301	0.985222	1.02249	0.75	11	rs4663631	0.7253	2	235895550	A	G	0.25	0.997	0.978	1.015	-0.0033	0.0095	85934	401577	2	235895550	2	235895550	*	rs4663631	R	236804194	rs4663631	A	G	0.2491	0.0126	0.002	5.9e-10	685171	236804194	235895550	2	235895550	2	235895550	*	R	0.347368	6.3
2_235896315_T_C	rs12053275	2	235896315	T	C	-0.003	0.997009	0.980392	1.01317	0.4	11	rs12053275	0.7234	2	235896315	T	C	0.6	1.003	0.987	1.02	0.003	0.0084	85934	401577	2	235896315	2	235896315	*	rs12053275	Y	236804959	rs12053275	T	C	0.5973	0.0075	0.0017	2e-05	687012	236804959	235896315	2	235896315	2	235896315	*	Y	-0.357143	4.41176
2_235897746_T_G	rs6737463	2	235897746	T	G	-0.0051	0.995025	0.972763	1.01729	0.1601	11	rs6737463	0.6565	2	235897746	T	G	0.8399	1.005	0.983	1.028	0.0051	0.0114	85934	401577	2	235897746	2	235897746	*	rs6737463	K	236806390	rs6737463	T	G	0.8421	0.0123	0.0023	1.1e-07	679419	236806390	235897746	2	235897746	2	235897746	*	K	-0.447368	5.34783
2_235898041_A_G	rs2873334	2	235898041	A	G	0.0016	1.002	0.983284	1.02041	0.7565	11	rs2873334	0.866	2	235898041	A	G	0.2435	0.998	0.98	1.017	-0.0016	0.0096	85934	401577	2	235898041	2	235898041	*	rs2873334	R	236806685	rs2873334	A	G	0.246	0.013	0.0021	2.6e-10	685471	236806685	235898041	2	235898041	2	235898041	*	R	0.166667	6.19048
2_235898763_A_G	rs6738460	2	235898763	A	G	0.0015	1.001	0.983284	1.02041	0.7524	11	rs6738460	0.8756	2	235898763	A	G	0.2476	0.999	0.98	1.017	-0.0015	0.0096	85934	401577	2	235898763	2	235898763	*	rs6738460	R	236807407	rs6738460	A	G	0.2454	0.0127	0.0021	6.1e-10	684883	236807407	235898763	2	235898763	2	235898763	*	R	0.15625	6.04762
2_235903977_G_C	rs7601516	2	235903977	G	C	0.0018	1.002	0.983	1.021	0.7523	5	rs7601516	0.8537	2	235903977	C	G	0.7523	1.002	0.983	1.021	0.0018	0.0096	85934	401577	2	235903977	2	235903977	*	rs7601516	S	236812621	rs7601516	C	G	0.7537	-0.0132	0.0021	1.7e-10	679087	236812621	235903977	2	235903977	2	235903977	*	S	0.1875	-6.28571
2_235904010_G_C	rs4435401	2	235904010	G	C	0.002	1.002	0.983	1.021	0.7527	5	rs4435401	0.8361	2	235904010	C	G	0.7527	1.002	0.983	1.021	0.002	0.0096	85934	401577	2	235904010	2	235904010	*	rs4435401	S	236812654	rs4435401	C	G	0.7578	-0.0131	0.0021	2.4e-10	678931	236812654	235904010	2	235904010	2	235904010	*	S	0.208333	-6.2381
2_235904913_T_C	rs6747286	2	235904913	T	C	-0.0028	0.997009	0.981354	1.0142	0.4004	11	rs6747286	0.7389	2	235904913	T	C	0.5996	1.003	0.986	1.019	0.0028	0.0084	85934	401577	2	235904913	2	235904913	*	rs6747286	Y	236813557	rs6747286	T	C	0.5956	0.007	0.0018	6.2e-05	687799	236813557	235904913	2	235904913	2	235904913	*	Y	-0.333333	3.88889
2_235904923_G_T	rs6757412	2	235904923	G	T	0.0007	1.001	0.982	1.02	0.7543	10	rs6757412	0.9439	2	235904923	T	G	0.7543	1.001	0.982	1.02	0.0007	0.0095	85934	401577	2	235904923	2	235904923	*	rs6757412	K	236813567	rs6757412	T	G	0.7571	-0.0137	0.0021	1.6e-10	663547	236813567	235904923	2	235904923	2	235904923	*	K	0.0736842	-6.52381
2_235905011_C_T	rs6729846	2	235905011	C	T	0.0017	1.002	0.983	1.021	0.7529	10	rs6729846	0.8599	2	235905011	T	C	0.7529	1.002	0.983	1.021	0.0017	0.0096	85934	401577	2	235905011	2	235905011	*	rs6729846	Y	236813655	rs6729846	T	C	0.7605	-0.013	0.0021	2.7e-10	678056	236813655	235905011	2	235905011	2	235905011	*	Y	0.177083	-6.19048
2_235908081_T_C	rs4663214	2	235908081	T	C	0.0012	1.001	0.982318	1.02041	0.7499	11	rs4663214	0.9005	2	235908081	T	C	0.2501	0.999	0.98	1.018	-0.0012	0.0096	85934	401577	2	235908081	2	235908081	*	rs4663214	Y	236816725	rs4663214	T	C	0.2436	0.0129	0.0021	5.6e-10	678036	236816725	235908081	2	235908081	2	235908081	*	Y	0.125	6.14286
2_235908985_C_T	rs4663215	2	235908985	C	T	0.002	1.002	0.983	1.021	0.7543	10	rs4663215	0.837	2	235908985	T	C	0.7543	1.002	0.983	1.021	0.002	0.0096	85934	401577	2	235908985	2	235908985	*	rs4663215	Y	236817629	rs4663215	T	C	0.7576	-0.0128	0.0021	4.8e-10	678095	236817629	235908985	2	235908985	2	235908985	*	Y	0.208333	-6.09524
2_235912055_T_G	rs6754465	2	235912055	T	G	0.0021	1.002	0.983284	1.02145	0.7531	11	rs6754465	0.83	2	235912055	T	G	0.2469	0.998	0.979	1.017	-0.0021	0.0096	85934	401577	2	235912055	2	235912055	*	rs6754465	K	236820699	rs6754465	T	G	0.2422	0.0129	0.0021	4.4e-10	678171	236820699	235912055	2	235912055	2	235912055	*	K	0.21875	6.14286
2_235913004_C_T	rs2317011	2	235913004	C	T	0.0064	1.006	0.987	1.026	0.7687	10	rs2317011	0.5191	2	235913004	T	C	0.7687	1.006	0.987	1.026	0.0064	0.0099	85934	401577	2	235913004	2	235913004	*	rs2317011	Y	236821648	rs2317011	T	C	0.7709	-0.013	0.0021	7.4e-10	677529	236821648	235913004	2	235913004	2	235913004	*	Y	0.646465	-6.19048
2_235913680_G_A	rs1962215	2	235913680	G	A	0.0034	1.003	0.985	1.023	0.7627	10	rs1962215	0.7242	2	235913680	A	G	0.7627	1.003	0.985	1.023	0.0034	0.0097	85934	401577	2	235913680	2	235913680	*	rs1962215	R	236822324	rs1962215	A	G	0.765	-0.0132	0.0021	3e-10	678690	236822324	235913680	2	235913680	2	235913680	*	R	0.350515	-6.28571
2_235913925_C_G	rs1962550	2	235913925	C	G	-0.0024	0.998004	0.981354	1.0142	0.4002	6	rs1962550	0.7792	2	235913925	C	G	0.5998	1.002	0.986	1.019	0.0024	0.0084	85934	401577	2	235913925	2	235913925	*	rs1962550	V	236822569	rs1962550	C	G	0.5957	0.007	0.0018	6.6e-05	678083	236822569	235913925	2	235913925	2	235913925	*	V	-0.285714	3.88889
2_235914050_C_T	rs2317012	2	235914050	C	T	0.0019	1.002	0.983	1.021	0.7534	10	rs2317012	0.8465	2	235914050	T	C	0.7534	1.002	0.983	1.021	0.0019	0.0096	85934	401577	2	235914050	2	235914050	*	rs2317012	Y	236822694	rs2317012	T	C	0.7572	-0.0128	0.0021	4.9e-10	678161	236822694	235914050	2	235914050	2	235914050	*	Y	0.197917	-6.09524
2_235916055_C_T	rs6431409	2	235916055	C	T	0.0017	1.002	0.983	1.021	0.753	10	rs6431409	0.864	2	235916055	T	C	0.753	1.002	0.983	1.021	0.0017	0.0096	85934	401577	2	235916055	2	235916055	*	rs6431409	Y	236824699	rs6431409	T	C	0.7581	-0.0129	0.0021	4.3e-10	677350	236824699	235916055	2	235916055	2	235916055	*	Y	0.177083	-6.14286
2_235918619_C_T	rs2317018	2	235918619	C	T	-0.002	0.998	0.982	1.015	0.4	10	rs2317018	0.808	2	235918619	T	C	0.4	0.998	0.982	1.015	-0.002	0.0084	85934	401577	2	235918619	2	235918619	*	rs2317018	Y	236827263	rs2317018	T	C	0.4042	-0.0071	0.0018	6.3e-05	676620	236827263	235918619	2	235918619	2	235918619	*	Y	-0.238095	-3.94444
2_235920122_A_C	rs7576871	2	235920122	A	C	0.0022	1.002	0.983284	1.02145	0.7546	11	rs7576871	0.8204	2	235920122	A	C	0.2454	0.998	0.979	1.017	-0.0022	0.0096	85934	401577	2	235920122	2	235920122	*	rs7576871	M	236828766	rs7576871	A	C	0.2412	0.0128	0.0021	8.3e-10	670524	236828766	235920122	2	235920122	2	235920122	*	M	0.229167	6.09524
2_235920302_T_C	rs7579969	2	235920302	T	C	0.0025	1.002	0.984252	1.02145	0.7569	11	rs7579969	0.7964	2	235920302	T	C	0.2431	0.998	0.979	1.016	-0.0025	0.0096	85934	401577	2	235920302	2	235920302	*	rs7579969	Y	236828946	rs7579969	T	C	0.2413	0.0128	0.0021	1.1e-09	669848	236828946	235920302	2	235920302	2	235920302	*	Y	0.260417	6.09524
2_235936298_A_G	rs4663634	2	235936298	A	G	0.0085	1.00806	0.992063	1.02459	0.5483	11	rs4663634	0.303	2	235936298	A	G	0.4517	0.992	0.976	1.008	-0.0085	0.0082	85934	401577	2	235936298	2	235936298	*	rs4663634	R	236844942	rs4663634	A	G	0.4415	0.0092	0.0017	1.2e-07	684231	236844942	235936298	2	235936298	2	235936298	*	R	1.03659	5.41176
2_235937398_G_T	rs4663220	2	235937398	G	T	0.0087	1.009	0.993	1.025	0.4903	10	rs4663220	0.2928	2	235937398	T	G	0.4903	1.009	0.993	1.025	0.0087	0.0082	85934	401577	2	235937398	2	235937398	*	rs4663220	K	236846042	rs4663220	T	G	0.5087	-0.0085	0.0017	1e-06	683974	236846042	235937398	2	235937398	2	235937398	*	K	1.06098	-5
2_235937950_G_T	rs2317004	2	235937950	G	T	0.0088	1.009	0.993	1.025	0.4956	10	rs2317004	0.2821	2	235937950	T	G	0.4956	1.009	0.993	1.025	0.0088	0.0082	85934	401577	2	235937950	2	235937950	*	rs2317004	K	236846594	rs2317004	T	G	0.5085	-0.0086	0.0017	2.5e-07	753115	236846594	235937950	2	235937950	2	235937950	*	K	1.07317	-5.05882
2_235939844_G_C	rs7568228	2	235939844	G	C	0.0052	1.005	0.989	1.021	0.5174	5	rs7568228	0.5287	2	235939844	C	G	0.5174	1.005	0.989	1.021	0.0052	0.0082	85934	401577	2	235939844	2	235939844	*	rs7568228	S	236848488	rs7568228	C	G	0.5309	-0.0102	0.0017	2.9e-09	685412	236848488	235939844	2	235939844	2	235939844	*	S	0.634146	-6
2_235940262_C_G	rs7598579	2	235940262	C	G	0.005	1.00503	0.98912	1.02145	0.5211	6	rs7598579	0.5441	2	235940262	C	G	0.4789	0.995	0.979	1.011	-0.005	0.0082	85934	401577	2	235940262	2	235940262	*	rs7598579	S	236848906	rs7598579	C	G	0.4656	0.01	0.0017	6.6e-09	685365	236848906	235940262	2	235940262	2	235940262	*	S	0.609756	5.88235
2_235940986_C_A	rs10200514	2	235940986	C	A	0.0094	1.009	0.993	1.026	0.5391	10	rs10200514	0.2522	2	235940986	A	C	0.5391	1.009	0.993	1.026	0.0094	0.0082	85934	401577	2	235940986	2	235940986	*	rs10200514	M	236849630	rs10200514	A	C	0.5534	-0.0094	0.0017	5.4e-08	679595	236849630	235940986	2	235940986	2	235940986	*	M	1.14634	-5.52941
2_235941596_C_A	rs1962443	2	235941596	C	A	0.0093	1.009	0.993	1.026	0.5418	10	rs1962443	0.2561	2	235941596	A	C	0.5418	1.009	0.993	1.026	0.0093	0.0082	85934	401577	2	235941596	2	235941596	*	rs1962443	M	236850240	rs1962443	A	C	0.5524	-0.0095	0.0017	4.4e-08	685877	236850240	235941596	2	235941596	2	235941596	*	M	1.13415	-5.58824
2_235944849_C_T	rs2006313	2	235944849	C	T	0.0095	1.01	0.993	1.026	0.5387	10	rs2006313	0.2484	2	235944849	T	C	0.5387	1.01	0.993	1.026	0.0095	0.0082	85934	401577	2	235944849	2	235944849	*	rs2006313	Y	236853493	rs2006313	T	C	0.5529	-0.0097	0.0017	2.2e-08	684025	236853493	235944849	2	235944849	2	235944849	*	Y	1.15854	-5.70588
2_235946492_G_A	rs10929153	2	235946492	G	A	0.0108	1.011	0.995	1.027	0.5386	10	rs10929153	0.1903	2	235946492	A	G	0.5386	1.011	0.995	1.027	0.0108	0.0082	85934	401577	2	235946492	2	235946492	*	rs10929153	R	236855136	rs10929153	A	G	0.5527	-0.0095	0.0017	3.6e-08	681143	236855136	235946492	2	235946492	2	235946492	*	R	1.31707	-5.58824
2_235949636_A_G	rs2317008	2	235949636	A	G	0.0107	1.01112	0.995025	1.02669	0.5404	11	rs2317008	0.1953	2	235949636	A	G	0.4596	0.989	0.974	1.005	-0.0107	0.0082	85934	401577	2	235949636	2	235949636	*	rs2317008	R	236858280	rs2317008	A	G	0.4471	0.0096	0.0017	3.3e-08	679714	236858280	235949636	2	235949636	2	235949636	*	R	1.30488	5.64706
2_235950274_T_C	rs11898880	2	235950274	T	C	0.0103	1.0101	0.994036	1.02669	0.5483	11	rs11898880	0.2123	2	235950274	T	C	0.4517	0.99	0.974	1.006	-0.0103	0.0083	85934	401577	2	235950274	2	235950274	*	rs11898880	Y	236858918	rs11898880	T	C	0.4419	0.0096	0.0018	5.1e-08	679046	236858918	235950274	2	235950274	2	235950274	*	Y	1.24096	5.33333
2_235950551_T_C	rs13418964	2	235950551	T	C	0.0103	1.0101	0.994036	1.02669	0.5447	11	rs13418964	0.2081	2	235950551	T	C	0.4553	0.99	0.974	1.006	-0.0103	0.0082	85934	401577	2	235950551	2	235950551	*	rs13418964	Y	236859195	rs13418964	T	C	0.4459	0.0095	0.0017	4.3e-08	679450	236859195	235950551	2	235950551	2	235950551	*	Y	1.2561	5.58824
2_235952126_C_T	rs2873333	2	235952126	C	T	0.007	1.007	0.991	1.024	0.5499	10	rs2873333	0.4013	2	235952126	T	C	0.5499	1.007	0.991	1.024	0.007	0.0084	85934	401577	2	235952126	2	235952126	*	rs2873333	Y	236860770	rs2873333	T	C	0.5575	-0.0096	0.0018	5.7e-08	675552	236860770	235952126	2	235952126	2	235952126	*	Y	0.833333	-5.33333
2_235953495_A_G	rs6431414	2	235953495	A	G	0.0097	1.0101	0.993049	1.02669	0.5683	11	rs6431414	0.2437	2	235953495	A	G	0.4317	0.99	0.974	1.007	-0.0097	0.0083	85934	401577	2	235953495	2	235953495	*	rs6431414	D	236862139	rs6431414	A	G	0.4265	0.0096	0.0017	3e-08	686513	236862139	235953495	2	235953495	2	235953495	*	D	1.16867	5.64706
2_235958481_C_G	rs2317007	2	235958481	C	G	0.0068	1.00705	0.990099	1.02354	0.5451	6	rs2317007	0.4131	2	235958481	C	G	0.4549	0.993	0.977	1.01	-0.0068	0.0083	85934	401577	2	235958481	2	235958481	*	rs2317007	S	236867125	rs2317007	C	G	0.4502	0.0097	0.0017	2.7e-08	678846	236867125	235958481	2	235958481	2	235958481	*	S	0.819277	5.70588
2_235959161_G_A	rs2317006	2	235959161	G	A	0.0093	1.009	0.993	1.026	0.5416	10	rs2317006	0.2568	2	235959161	A	G	0.5416	1.009	0.993	1.026	0.0093	0.0082	85934	401577	2	235959161	2	235959161	*	rs2317006	R	236867805	rs2317006	A	G	0.5478	-0.0102	0.0017	3.7e-09	680904	236867805	235959161	2	235959161	2	235959161	*	R	1.13415	-6
2_235982069_T_C	rs7601459	2	235982069	T	C	0.0122	1.01215	0.996016	1.02881	0.5719	11	rs7601459	0.143	2	235982069	T	C	0.4281	0.988	0.972	1.004	-0.0122	0.0083	85934	401577	2	235982069	2	235982069	*	rs7601459	Y	236890713	rs7601459	T	C	0.4174	0.0099	0.0017	1.6e-08	682637	236890713	235982069	2	235982069	2	235982069	*	Y	1.46988	5.82353
2_235987877_G_A	rs1453117	2	235987877	G	A	0.0078	1.008	0.992	1.024	0.5505	10	rs1453117	0.3422	2	235987877	A	G	0.5505	1.008	0.992	1.024	0.0078	0.0082	85934	401577	2	235987877	2	235987877	*	rs1453117	R	236896521	rs1453117	A	G	0.5593	-0.0101	0.0017	6.3e-09	687173	236896521	235987877	2	235987877	2	235987877	*	R	0.95122	-5.94118
2_235988034_T_C	rs1453118	2	235988034	T	C	0.0079	1.00806	0.992063	1.02459	0.5489	11	rs1453118	0.3361	2	235988034	T	C	0.4511	0.992	0.976	1.008	-0.0079	0.0082	85934	401577	2	235988034	2	235988034	*	rs1453118	Y	236896678	rs1453118	T	C	0.4401	0.0101	0.0017	4.6e-09	688150	236896678	235988034	2	235988034	2	235988034	*	Y	0.963415	5.94118
2_235988953_T_C	rs10193796	2	235988953	T	C	0.0082	1.00806	0.992063	1.02459	0.5496	11	rs10193796	0.3187	2	235988953	T	C	0.4504	0.992	0.976	1.008	-0.0082	0.0082	85934	401577	2	235988953	2	235988953	*	rs10193796	Y	236897597	rs10193796	T	C	0.4396	0.0101	0.0017	4.9e-09	688492	236897597	235988953	2	235988953	2	235988953	*	Y	1	5.94118
2_235990259_C_T	rs10182721	2	235990259	C	T	0.008	1.008	0.992	1.024	0.5531	10	rs10182721	0.3272	2	235990259	T	C	0.5531	1.008	0.992	1.024	0.008	0.0082	85934	401577	2	235990259	2	235990259	*	rs10182721	Y	236898903	rs10182721	T	C	0.5597	-0.0101	0.0017	6.1e-09	688852	236898903	235990259	2	235990259	2	235990259	*	Y	0.97561	-5.94118
2_235991268_A_T	rs12692184	2	235991268	A	T	0.0086	1.00908	0.993049	1.02459	0.5497	6	rs12692184	0.2972	2	235991268	A	T	0.4503	0.991	0.976	1.007	-0.0086	0.0082	85934	401577	2	235991268	2	235991268	*	rs12692184	W	236899912	rs12692184	A	T	0.4398	0.0096	0.0018	6.8e-08	634131	236899912	235991268	2	235991268	2	235991268	*	W	1.04878	5.33333
2_235991601_G_C	rs1530937	2	235991601	G	C	0.0117	1.012	0.995	1.028	0.5749	5	rs1530937	0.1582	2	235991601	C	G	0.5749	1.012	0.995	1.028	0.0117	0.0083	85934	401577	2	235991601	2	235991601	*	rs1530937	S	236900245	rs1530937	C	G	0.5855	-0.01	0.0017	1e-08	687900	236900245	235991601	2	235991601	2	235991601	*	S	1.40964	-5.88235
2_235994449_T_C	rs2317299	2	235994449	T	C	0.0091	1.00908	0.993049	1.02564	0.5476	11	rs2317299	0.271	2	235994449	T	C	0.4524	0.991	0.975	1.007	-0.0091	0.0082	85934	401577	2	235994449	2	235994449	*	rs2317299	Y	236903093	rs2317299	T	C	0.4403	0.0106	0.0017	1.3e-09	677983	236903093	235994449	2	235994449	2	235994449	*	Y	1.10976	6.23529
2_236007001_G_C	rs10179607	2	236007001	G	C	0.0081	1.008	0.992	1.025	0.5798	5	rs10179607	0.3283	2	236007001	C	G	0.5798	1.008	0.992	1.025	0.0081	0.0083	85934	401577	2	236007001	2	236007001	*	rs10179607	S	236915645	rs10179607	C	G	0.5883	-0.009	0.0017	2.1e-07	690229	236915645	236007001	2	236007001	2	236007001	*	S	0.975904	-5.29412
2_236009895_T_C	rs3738994	2	236009895	T	C	0.0079	1.00806	0.992063	1.02459	0.5788	11	rs3738994	0.3426	2	236009895	T	C	0.4212	0.992	0.976	1.008	-0.0079	0.0083	85934	401577	2	236009895	2	236009895	*	rs3738994	Y	236918539	rs3738994	T	C	0.4132	0.0088	0.0017	3.2e-07	690895	236918539	236009895	2	236009895	2	236009895	*	Y	0.951807	5.17647
2_236011348_T_C	rs6749436	2	236011348	T	C	0.0077	1.00806	0.99108	1.02459	0.5793	11	rs6749436	0.3538	2	236011348	T	C	0.4207	0.992	0.976	1.009	-0.0077	0.0083	85934	401577	2	236011348	2	236011348	*	rs6749436	Y	236919992	rs6749436	T	C	0.4135	0.0089	0.0017	2.7e-07	691413	236919992	236011348	2	236011348	2	236011348	*	Y	0.927711	5.23529
2_236011512_C_G	rs10929157	2	236011512	C	G	0.0085	1.00806	0.992063	1.02459	0.5802	6	rs10929157	0.304	2	236011512	C	G	0.4198	0.992	0.976	1.008	-0.0085	0.0083	85934	401577	2	236011512	2	236011512	*	rs10929157	S	236920156	rs10929157	C	G	0.4127	0.0091	0.0017	1.5e-07	691552	236920156	236011512	2	236011512	2	236011512	*	S	1.0241	5.35294
2_236011530_C_T	rs12053257	2	236011530	C	T	0.0073	1.007	0.991	1.024	0.579	10	rs12053257	0.3768	2	236011530	T	C	0.579	1.007	0.991	1.024	0.0073	0.0083	85934	401577	2	236011530	2	236011530	*	rs12053257	Y	236920174	rs12053257	T	C	0.5865	-0.0089	0.0017	2.4e-07	691622	236920174	236011530	2	236011530	2	236011530	*	Y	0.879518	-5.23529
2_236012029_A_G	rs7598567	2	236012029	A	G	0.0066	1.00705	0.990099	1.02354	0.5803	11	rs7598567	0.426	2	236012029	A	G	0.4197	0.993	0.977	1.01	-0.0066	0.0083	85934	401577	2	236012029	2	236012029	*	rs7598567	R	236920673	rs7598567	A	G	0.4132	0.009	0.0017	1.7e-07	691795	236920673	236012029	2	236012029	2	236012029	*	R	0.795181	5.29412
2_236012069_G_A	rs7557693	2	236012069	G	A	0.007	1.007	0.991	1.024	0.5792	10	rs7557693	0.4005	2	236012069	A	G	0.5792	1.007	0.991	1.024	0.007	0.0083	85934	401577	2	236012069	2	236012069	*	rs7557693	R	236920713	rs7557693	A	G	0.5865	-0.009	0.0017	1.9e-07	691761	236920713	236012069	2	236012069	2	236012069	*	R	0.843373	-5.29412
2_236012087_C_T	rs2123512	2	236012087	C	T	0.0074	1.007	0.991	1.024	0.5785	10	rs2123512	0.3699	2	236012087	T	C	0.5785	1.007	0.991	1.024	0.0074	0.0083	85934	401577	2	236012087	2	236012087	*	rs2123512	Y	236920731	rs2123512	T	C	0.5864	-0.0091	0.0017	1.5e-07	691656	236920731	236012087	2	236012087	2	236012087	*	Y	0.891566	-5.35294
2_236013058_A_G	rs2317303	2	236013058	A	G	0.0064	1.00604	0.990099	1.02249	0.5837	11	rs2317303	0.4392	2	236013058	A	G	0.4163	0.994	0.978	1.01	-0.0064	0.0083	85934	401577	2	236013058	2	236013058	*	rs2317303	R	236921702	rs2317303	A	G	0.4117	0.0091	0.0017	1.4e-07	692274	236921702	236013058	2	236013058	2	236013058	*	R	0.771084	5.35294
2_236013680_C_A	rs10206890	2	236013680	C	A	0.0039	1.004	0.988	1.02	0.4164	10	rs10206890	0.6382	2	236013680	A	C	0.4164	1.004	0.988	1.02	0.0039	0.0083	85934	401577	2	236013680	2	236013680	*	rs10206890	M	236922324	rs10206890	A	C	0.4239	-0.0067	0.0018	0.00014	687015	236922324	236013680	2	236013680	2	236013680	*	M	0.46988	-3.72222
2_236013897_T_C	rs6761121	2	236013897	T	C	0.0067	1.00705	0.990099	1.02354	0.583	11	rs6761121	0.4214	2	236013897	T	C	0.417	0.993	0.977	1.01	-0.0067	0.0083	85934	401577	2	236013897	2	236013897	*	rs6761121	Y	236922541	rs6761121	T	C	0.4108	0.0091	0.0017	1.7e-07	692575	236922541	236013897	2	236013897	2	236013897	*	Y	0.807229	5.35294
2_236014093_G_A	rs7420415	2	236014093	G	A	0.0032	1.003	0.987	1.02	0.4147	10	rs7420415	0.7001	2	236014093	A	G	0.4147	1.003	0.987	1.02	0.0032	0.0083	85934	401577	2	236014093	2	236014093	*	rs7420415	R	236922737	rs7420415	A	G	0.4234	-0.0068	0.0017	8.7e-05	690891	236922737	236014093	2	236014093	2	236014093	*	R	0.385542	-4
2_236015072_G_A	rs1349732	2	236015072	G	A	0.0064	1.006	0.99	1.023	0.5813	10	rs1349732	0.4427	2	236015072	A	G	0.5813	1.006	0.99	1.023	0.0064	0.0083	85934	401577	2	236015072	2	236015072	*	rs1349732	D	236923716	rs1349732	A	G	0.5892	-0.009	0.0017	2.3e-07	691900	236923716	236015072	2	236015072	2	236015072	*	D	0.771084	-5.29412
2_236015403_A_G	rs1349731	2	236015403	A	G	0.0064	1.00604	0.990099	1.02249	0.5816	11	rs1349731	0.4395	2	236015403	A	G	0.4184	0.994	0.978	1.01	-0.0064	0.0083	85934	401577	2	236015403	2	236015403	*	rs1349731	R	236924047	rs1349731	A	G	0.4121	0.0091	0.0017	1.7e-07	691217	236924047	236015403	2	236015403	2	236015403	*	R	0.771084	5.35294
2_236016615_G_A	rs9636243	2	236016615	G	A	0.007	1.007	0.991	1.024	0.5785	10	rs9636243	0.3983	2	236016615	A	G	0.5785	1.007	0.991	1.024	0.007	0.0083	85934	401577	2	236016615	2	236016615	*	rs9636243	R	236925259	rs9636243	A	G	0.5856	-0.0089	0.0017	2.5e-07	691379	236925259	236016615	2	236016615	2	236016615	*	R	0.843373	-5.23529
2_236017703_A_G	rs7565059	2	236017703	A	G	0.0062	1.00604	0.990099	1.02249	0.5829	11	rs7565059	0.4574	2	236017703	A	G	0.4171	0.994	0.978	1.01	-0.0062	0.0083	85934	401577	2	236017703	2	236017703	*	rs7565059	R	236926347	rs7565059	A	G	0.4121	0.009	0.0016	3.5e-08	793058	236926347	236017703	2	236017703	2	236017703	*	R	0.746988	5.625
2_236022998_G_C	rs4442947	2	236022998	G	C	0.0061	1.006	0.99	1.023	0.5806	5	rs4442947	0.4625	2	236022998	C	G	0.5806	1.006	0.99	1.023	0.0061	0.0083	85934	401577	2	236022998	2	236022998	*	rs4442947	S	236931642	rs4442947	C	G	0.588	-0.009	0.0017	2e-07	690087	236931642	236022998	2	236022998	2	236022998	*	S	0.73494	-5.29412
2_236023910_C_T	rs7557044	2	236023910	C	T	0.0064	1.006	0.99	1.023	0.5776	10	rs7557044	0.4395	2	236023910	T	C	0.5776	1.006	0.99	1.023	0.0064	0.0083	85934	401577	2	236023910	2	236023910	*	rs7557044	Y	236932554	rs7557044	T	C	0.5863	-0.0088	0.0017	4.4e-07	682569	236932554	236023910	2	236023910	2	236023910	*	Y	0.771084	-5.17647
2_236027147_A_G	rs10200358	2	236027147	A	G	0.0055	1.00503	0.98912	1.02249	0.5813	11	rs10200358	0.5095	2	236027147	A	G	0.4187	0.995	0.978	1.011	-0.0055	0.0083	85934	401577	2	236027147	2	236027147	*	rs10200358	R	236935791	rs10200358	A	G	0.413	0.0085	0.0017	1e-06	684956	236935791	236027147	2	236027147	2	236027147	*	R	0.662651	5
2_236027733_T_C	rs11692136	2	236027733	T	C	0.0054	1.00503	0.98912	1.02145	0.5796	11	rs11692136	0.5154	2	236027733	T	C	0.4204	0.995	0.979	1.011	-0.0054	0.0083	85934	401577	2	236027733	2	236027733	*	rs11692136	Y	236936377	rs11692136	T	C	0.4138	0.0088	0.0017	4e-07	685391	236936377	236027733	2	236027733	2	236027733	*	Y	0.650602	5.17647
2_236028109_A_T	rs10929160	2	236028109	A	T	-0.001	0.999001	0.982318	1.01523	0.4051	6	rs10929160	0.9028	2	236028109	A	T	0.5949	1.001	0.985	1.018	0.001	0.0084	85934	401577	2	236028109	2	236028109	*	rs10929160	W	236936753	rs10929160	A	T	0.5855	0.0064	0.0017	0.00026	684649	236936753	236028109	2	236028109	2	236028109	*	W	-0.119048	3.76471
2_236030768_G_A	rs6758225	2	236030768	G	A	0.0047	1.005	0.988	1.021	0.5699	10	rs6758225	0.5684	2	236030768	A	G	0.5699	1.005	0.988	1.021	0.0047	0.0083	85934	401577	2	236030768	2	236030768	*	rs6758225	R	236939412	rs6758225	A	G	0.5807	-0.0083	0.0018	1.9e-06	681215	236939412	236030768	2	236030768	2	236030768	*	R	0.566265	-4.61111
2_236031673_C_A	rs765880	2	236031673	C	A	0.0048	1.005	0.989	1.021	0.5721	10	rs765880	0.564	2	236031673	A	C	0.5721	1.005	0.989	1.021	0.0048	0.0083	85934	401577	2	236031673	2	236031673	*	rs765880	V	236940317	rs765880	A	C	0.58	-0.0086	0.0018	1.1e-06	679324	236940317	236031673	2	236031673	2	236031673	*	V	0.578313	-4.77778
2_236044172_G_A	rs2077712	2	236044172	G	A	0.003	1.003	0.98	1.026	0.1432	10	rs2077712	0.8009	2	236044172	A	G	0.1432	1.003	0.98	1.026	0.003	0.0118	85934	401577	2	236044172	2	236044172	*	rs2077712	R	236952816	rs2077712	A	G	0.1455	0.0119	0.0026	4.3e-06	622050	236952816	236044172	2	236044172	2	236044172	*	R	0.254237	4.57692
2_236075511_C_G	rs4302176	2	236075511	C	G	-0.0083	0.992063	0.970874	1.01317	0.8014	6	rs4302176	0.4351	2	236075511	C	G	0.1986	1.008	0.987	1.03	0.0083	0.0107	85665	400902	2	236075511	2	236075511	*	rs4302176	S	236984155	rs4302176	C	G	0.1918	0.0086	0.0023	0.00018	631606	236984155	236075511	2	236075511	2	236075511	*	S	-0.775701	3.73913
2_236977763_C_G	rs1865666	2	236977763	C	G	0.0015	1.001	0.985222	1.01833	0.3575	6	rs1865666	0.8628	2	236977763	C	G	0.6425	0.999	0.982	1.015	-0.0015	0.0086	85934	401577	2	236977763	2	236977763	*	rs1865666	S	237886406	rs1865666	C	G	0.6396	0.0065	0.0018	0.00036	679048	237886406	236977763	2	236977763	2	236977763	*	S	0.174419	3.61111
2_236995104_G_A	rs2573711	2	236995104	G	A	0.0027	1.003	0.986	1.02	0.3553	10	rs2573711	0.7531	2	236995104	A	G	0.3553	1.003	0.986	1.02	0.0027	0.0086	85934	401577	2	236995104	2	236995104	*	rs2573711	R	237903747	rs2573711	A	G	0.3604	-0.0071	0.0018	9e-05	682429	237903747	236995104	2	236995104	2	236995104	*	R	0.313953	-3.94444
2_236996688_G_T	rs11677911	2	236996688	G	T	-0.0076	0.992	0.974	1.011	0.2489	10	rs11677911	0.4177	2	236996688	T	G	0.2489	0.992	0.974	1.011	-0.0076	0.0094	85934	401577	2	236996688	2	236996688	*	rs11677911	K	237905331	rs11677911	T	G	0.2469	0.0072	0.0019	0.00011	791226	237905331	236996688	2	236996688	2	236996688	*	K	-0.808511	3.78947
2_236998260_C_T	rs2701336	2	236998260	C	T	0.0026	1.003	0.986	1.02	0.3558	10	rs2701336	0.7631	2	236998260	T	C	0.3558	1.003	0.986	1.02	0.0026	0.0086	85934	401577	2	236998260	2	236998260	*	rs2701336	Y	237906903	rs2701336	T	C	0.3638	-0.007	0.0018	0.00011	681399	237906903	236998260	2	236998260	2	236998260	*	Y	0.302326	-3.88889
2_237002568_A_T	rs755511	2	237002568	A	T	0.0026	1.00301	0.986193	1.01937	0.3554	6	rs755511	0.7589	2	237002568	A	T	0.6446	0.997	0.981	1.014	-0.0026	0.0086	85934	401577	2	237002568	2	237002568	*	rs755511	W	237911211	rs755511	A	T	0.6389	0.007	0.0018	0.0001	681212	237911211	237002568	2	237002568	2	237002568	*	W	0.302326	3.88889
2_237005012_C_G	rs2573715	2	237005012	C	G	0.0046	1.00503	0.987167	1.02249	0.3207	6	rs2573715	0.6047	2	237005012	C	G	0.6793	0.995	0.978	1.013	-0.0046	0.0089	85934	401577	2	237005012	2	237005012	*	rs2573715	S	237913655	rs2573715	C	G	0.6698	0.0082	0.0019	1.5e-05	674276	237913655	237005012	2	237005012	2	237005012	*	S	0.516854	4.31579
2_237008002_C_T	rs2573716	2	237008002	C	T	0.0029	1.003	0.986	1.02	0.3505	10	rs2573716	0.7378	2	237008002	T	C	0.3505	1.003	0.986	1.02	0.0029	0.0086	85934	401577	2	237008002	2	237008002	*	rs2573716	Y	237916645	rs2573716	T	C	0.3493	-0.0068	0.0018	0.00021	683310	237916645	237008002	2	237008002	2	237008002	*	Y	0.337209	-3.77778
2_237008337_G_A	rs2701339	2	237008337	G	A	-0.0015	0.999	0.982	1.016	0.325	10	rs2701339	0.867	2	237008337	A	G	0.325	0.999	0.982	1.016	-0.0015	0.0087	85934	401577	2	237008337	2	237008337	*	rs2701339	R	237916980	rs2701339	A	G	0.3236	-0.0077	0.0019	2.9e-05	684247	237916980	237008337	2	237008337	2	237008337	*	R	-0.172414	-4.05263
2_237014409_T_C	rs2464275	2	237014409	T	C	-0.0029	0.997009	0.980392	1.0142	0.323	11	rs2464275	0.742	2	237014409	T	C	0.677	1.003	0.986	1.02	0.0029	0.0087	85934	401577	2	237014409	2	237014409	*	rs2464275	Y	237923052	rs2464275	T	C	0.6767	0.0077	0.0018	2.7e-05	690661	237923052	237014409	2	237014409	2	237014409	*	Y	-0.333333	4.27778
2_237024018_T_A	rs2701327	2	237024018	T	A	-0.006	0.994	0.977	1.011	0.3417	5	rs2701327	0.4864	2	237024018	A	T	0.3417	0.994	0.977	1.011	-0.006	0.0087	85934	401577	2	237024018	2	237024018	*	rs2701327	W	237932661	rs2701327	A	T	0.3449	-0.0068	0.0018	0.0002	678239	237932661	237024018	2	237024018	2	237024018	*	W	-0.689655	-3.77778
2_237035913_T_A	rs2573712	2	237035913	T	A	-0.0069	0.993	0.977	1.01	0.3546	5	rs2573712	0.4251	2	237035913	A	T	0.3546	0.993	0.977	1.01	-0.0069	0.0086	85934	401577	2	237035913	2	237035913	*	rs2573712	W	237944556	rs2573712	A	T	0.3562	-0.0071	0.0018	0.00011	679541	237944556	237035913	2	237035913	2	237035913	*	W	-0.802326	-3.94444
2_237886960_A_G	rs302673	2	237886960	A	G	-0.018	0.982318	0.965251	0.999001	0.6578	11	rs302673	0.03829	2	237886960	A	G	0.3422	1.018	1.001	1.036	0.018	0.0087	85934	401577	2	237886960	2	237886960	*	rs302673	R	238795602	rs302673	A	G	0.3382	-0.0083	0.0019	1.1e-05	667974	238795602	237886960	2	237886960	2	237886960	*	R	-2.06897	-4.36842
2_237888057_G_C	rs13012804	2	237888057	G	C	-0.0165	0.984	0.968	1	0.4889	5	rs13012804	0.04437	2	237888057	C	G	0.4889	0.984	0.968	1	-0.0165	0.0082	85934	401577	2	237888057	2	237888057	*	rs13012804	S	238796699	rs13012804	C	G	0.4999	0.0064	0.0018	0.00031	674796	238796699	237888057	2	237888057	2	237888057	*	S	-2.0122	3.55556
2_237890564_C_G	rs6741923	2	237890564	C	G	-0.0151	0.985222	0.968054	1.00301	0.7124	6	rs6741923	0.09921	2	237890564	C	G	0.2876	1.015	0.997	1.033	0.0151	0.0091	85934	401577	2	237890564	2	237890564	*	rs6741923	S	238799206	rs6741923	C	G	0.2845	-0.0079	0.002	7.3e-05	666370	238799206	237890564	2	237890564	2	237890564	*	S	-1.65934	-3.95
2_237892655_C_T	rs7578855	2	237892655	C	T	-0.0126	0.987	0.971	1.004	0.6202	10	rs7578855	0.1307	2	237892655	T	C	0.6202	0.987	0.971	1.004	-0.0126	0.0084	85934	401577	2	237892655	2	237892655	*	rs7578855	Y	238801297	rs7578855	T	C	0.6218	0.0066	0.0018	0.00031	668812	238801297	237892655	2	237892655	2	237892655	*	Y	-1.5	3.66667
2_237896264_T_C	rs13014915	2	237896264	T	C	0.0046	1.00503	0.987167	1.02249	0.2773	11	rs13014915	0.6151	2	237896264	T	C	0.7227	0.995	0.978	1.013	-0.0046	0.0091	85934	401577	2	237896264	2	237896264	*	rs13014915	Y	238804906	rs13014915	T	C	0.7194	0.0068	0.002	0.0005	663229	238804906	237896264	2	237896264	2	237896264	*	Y	0.505495	3.4
2_237896832_G_A	rs4663268	2	237896832	G	A	-0.0146	0.986	0.97	1.002	0.4786	10	rs4663268	0.08042	2	237896832	A	G	0.4786	0.986	0.97	1.002	-0.0146	0.0083	85934	401577	2	237896832	2	237896832	*	rs4663268	R	238805474	rs4663268	A	G	0.4923	0.008	0.0018	6.1e-06	660973	238805474	237896832	2	237896832	2	237896832	*	R	-1.75904	4.44444
2_238466195_A_G	rs7340253	2	238466195	A	G	-0.0087	0.99108	0.97561	1.00705	0.4409	11	rs7340253	0.2907	2	238466195	A	G	0.5591	1.009	0.993	1.025	0.0087	0.0082	85934	401577	2	238466195	2	238466195	*	rs7340253	R	239374836	rs7340253	A	G	0.5672	-0.0066	0.0017	0.00018	678425	239374836	238466195	2	238466195	2	238466195	*	R	-1.06098	-3.88235
2_239152031_A_G	rs3791496	2	239152031	A	G	-0.0086	0.99108	0.966184	1.01729	0.1068	11	rs3791496	0.5124	2	239152031	A	G	0.8932	1.009	0.983	1.035	0.0086	0.0131	85934	401577	2	239152031	2	239152031	*	rs3791496	R	240073727	rs3791496	A	G	0.8908	0.0096	0.0027	0.00042	692431	240073727	239152031	2	239152031	2	239152031	*	R	-0.656489	3.55556
2_239199052_A_G	rs3791581	2	239199052	A	G	-0.0001	1	0.977517	1.02249	0.148	11	rs3791581	0.9963	2	239199052	A	G	0.852	1	0.978	1.023	0.0001	0.0116	85934	401577	2	239199052	2	239199052	*	rs3791581	R	240120748	rs3791581	A	G	0.8596	-0.009	0.0025	0.00023	684224	240120748	239199052	2	239199052	2	239199052	*	R	-0.00862069	-3.6
2_239749064_C_T	rs4401225	2	239749064	C	T	0.003	1.003	0.986	1.02	0.3524	10	rs4401225	0.7296	2	239749064	T	C	0.3524	1.003	0.986	1.02	0.003	0.0086	85665	400902	2	239749064	2	239749064	*	rs4401225	Y	240670758	rs4401225	T	C	0.3593	-0.0065	0.0019	0.00043	671086	240670758	239749064	2	239749064	2	239749064	*	Y	0.348837	-3.42105
2_239752350_C_T	rs10173516	2	239752350	C	T	0.0055	1.006	0.989	1.022	0.381	10	rs10173516	0.5169	2	239752350	T	C	0.381	1.006	0.989	1.022	0.0055	0.0084	85665	400902	2	239752350	2	239752350	*	rs10173516	Y	240674044	rs10173516	T	C	0.3837	-0.0062	0.0018	0.00049	681252	240674044	239752350	2	239752350	2	239752350	*	Y	0.654762	-3.44444
2_239752654_G_A	rs6543575	2	239752654	G	A	0.0026	1.003	0.986	1.019	0.365	10	rs6543575	0.7578	2	239752654	A	G	0.365	1.003	0.986	1.019	0.0026	0.0085	85665	400902	2	239752654	2	239752654	*	rs6543575	R	240674348	rs6543575	A	G	0.3699	-0.0064	0.0018	0.00036	681009	240674348	239752654	2	239752654	2	239752654	*	R	0.305882	-3.55556
2_239752665_A_G	rs7572150	2	239752665	A	G	0.0025	1.002	0.986193	1.01937	0.3651	11	rs7572150	0.7644	2	239752665	A	G	0.6349	0.998	0.981	1.014	-0.0025	0.0085	85665	400902	2	239752665	2	239752665	*	rs7572150	R	240674359	rs7572150	A	G	0.6301	0.0064	0.0018	0.0004	680999	240674359	239752665	2	239752665	2	239752665	*	R	0.294118	3.55556
2_239753003_G_A	rs7557047	2	239753003	G	A	0.0022	1.002	0.986	1.019	0.3646	10	rs7557047	0.7937	2	239753003	A	G	0.3646	1.002	0.986	1.019	0.0022	0.0085	85665	400902	2	239753003	2	239753003	*	rs7557047	R	240674697	rs7557047	A	G	0.3697	-0.0064	0.0018	0.00037	681624	240674697	239753003	2	239753003	2	239753003	*	R	0.258824	-3.55556
2_239753254_C_T	rs11678404	2	239753254	C	T	0.002	1.002	0.985	1.019	0.3672	10	rs11678404	0.8109	2	239753254	T	C	0.3672	1.002	0.985	1.019	0.002	0.0085	85665	400902	2	239753254	2	239753254	*	rs11678404	Y	240674948	rs11678404	T	C	0.3702	-0.0064	0.0018	0.0004	681469	240674948	239753254	2	239753254	2	239753254	*	Y	0.235294	-3.55556
2_239753904_A_G	rs2077962	2	239753904	A	G	0.0054	1.00503	0.98912	1.02249	0.3901	11	rs2077962	0.5217	2	239753904	A	G	0.6099	0.995	0.978	1.011	-0.0054	0.0084	85665	400902	2	239753904	2	239753904	*	rs2077962	R	240675598	rs2077962	A	G	0.611	0.0062	0.0018	0.00048	681785	240675598	239753904	2	239753904	2	239753904	*	R	0.642857	3.44444
2_239756508_T_G	rs1866136	2	239756508	T	G	-0.003	0.997009	0.980392	1.01317	0.6085	11	rs1866136	0.7196	2	239756508	T	G	0.3915	1.003	0.987	1.02	0.003	0.0084	85665	400902	2	239756508	2	239756508	*	rs1866136	K	240678202	rs1866136	T	G	0.3849	-0.0066	0.0018	0.00022	680340	240678202	239756508	2	239756508	2	239756508	*	K	-0.357143	-3.66667
2_239757075_T_C	rs11897501	2	239757075	T	C	-0.0022	0.998004	0.981354	1.0142	0.6117	11	rs11897501	0.7909	2	239757075	T	C	0.3883	1.002	0.986	1.019	0.0022	0.0084	85665	400902	2	239757075	2	239757075	*	rs11897501	Y	240678769	rs11897501	T	C	0.3849	-0.0067	0.0018	0.00016	680528	240678769	239757075	2	239757075	2	239757075	*	Y	-0.261905	-3.72222
2_239781794_T_G	rs6721288	2	239781794	T	G	0.0024	1.002	0.986193	1.01833	0.4366	11	rs6721288	0.7703	2	239781794	T	G	0.5634	0.998	0.982	1.014	-0.0024	0.0082	85665	400902	2	239781794	2	239781794	*	rs6721288	K	240703488	rs6721288	T	G	0.566	0.0076	0.0017	1.1e-05	692321	240703488	239781794	2	239781794	2	239781794	*	K	0.292683	4.47059
2_239801126_C_T	rs2412042	2	239801126	C	T	-0.0005	1	0.983	1.016	0.4159	10	rs2412042	0.953	2	239801126	T	C	0.4159	1	0.983	1.016	-0.0005	0.0083	85665	400902	2	239801126	2	239801126	*	rs2412042	Y	240722820	rs2412042	T	C	0.4146	-0.0069	0.0017	6.3e-05	689404	240722820	239801126	2	239801126	2	239801126	*	Y	-0.060241	-4.05882
2_239801248_G_C	rs2412043	2	239801248	G	C	0.0015	1.002	0.986	1.018	0.4434	5	rs2412043	0.8524	2	239801248	C	G	0.4434	1.002	0.986	1.018	0.0015	0.0082	85665	400902	2	239801248	2	239801248	*	rs2412043	S	240722942	rs2412043	C	G	0.4377	-0.0075	0.0017	1.2e-05	689486	240722942	239801248	2	239801248	2	239801248	*	S	0.182927	-4.41176
2_240359549_G_C	rs10169889	2	240359549	G	C	0.0111	1.011	0.992	1.031	0.2398	5	rs10169889	0.2516	2	240359549	C	G	0.2398	1.011	0.992	1.031	0.0111	0.0097	85934	401577	2	240359549	2	240359549	*	rs10169889	S	241298966	rs10169889	C	G	0.2368	-0.0089	0.0021	2.1e-05	677486	241298966	240359549	2	240359549	2	240359549	*	S	1.14433	-4.2381
2_240361275_G_A	rs11679243	2	240361275	G	A	0.0107	1.011	0.992	1.03	0.2365	10	rs11679243	0.2721	2	240361275	A	G	0.2365	1.011	0.992	1.03	0.0107	0.0097	85934	401577	2	240361275	2	240361275	*	rs11679243	R	241300692	rs11679243	A	G	0.2345	-0.0085	0.0021	3.9e-05	690154	241300692	240361275	2	240361275	2	240361275	*	R	1.10309	-4.04762
2_240369623_A_G	rs7586891	2	240369623	A	G	0.0144	1.0142	0.996016	1.03306	0.2675	11	rs7586891	0.1249	2	240369623	A	G	0.7325	0.986	0.968	1.004	-0.0144	0.0094	85934	401577	2	240369623	2	240369623	*	rs7586891	R	241309040	rs7586891	A	G	0.7323	0.0107	0.002	9.5e-08	674112	241309040	240369623	2	240369623	2	240369623	*	R	1.53191	5.35
2_240374378_G_A	rs2352845	2	240374378	G	A	0.0033	1.003	0.986	1.021	0.3102	10	rs2352845	0.7167	2	240374378	A	G	0.3102	1.003	0.986	1.021	0.0033	0.009	85934	401577	2	240374378	2	240374378	*	rs2352845	R	241313795	rs2352845	A	G	0.308	-0.0103	0.0019	1.1e-07	668709	241313795	240374378	2	240374378	2	240374378	*	R	0.366667	-5.42105
2_240380031_T_G	rs1962187	2	240380031	T	G	0.0043	1.00402	0.988142	1.02145	0.3836	11	rs1962187	0.6125	2	240380031	T	G	0.6164	0.996	0.979	1.012	-0.0043	0.0085	85934	401577	2	240380031	2	240380031	*	rs1962187	B	241319448	rs1962187	T	G	0.6165	0.0089	0.0018	1e-06	669705	241319448	240380031	2	240380031	2	240380031	*	B	0.505882	4.94444
2_240390394_T_C	rs6722796	2	240390394	T	C	0.0011	1.001	0.984252	1.01833	0.3841	11	rs6722796	0.8991	2	240390394	T	C	0.6159	0.999	0.982	1.016	-0.0011	0.0085	85934	401577	2	240390394	2	240390394	*	rs6722796	Y	241329811	rs6722796	T	C	0.6132	0.0085	0.0018	2.6e-06	672769	241329811	240390394	2	240390394	2	240390394	*	Y	0.129412	4.72222
2_240392790_A_C	rs1318523	2	240392790	A	C	0.021	1.02145	1.001	1.04275	0.1988	11	rs1318523	0.04326	2	240392790	A	C	0.8012	0.979	0.959	0.999	-0.021	0.0104	85934	401577	2	240392790	2	240392790	*	rs1318523	M	241332207	rs1318523	A	C	0.7936	0.0104	0.0022	2.6e-06	677608	241332207	240392790	2	240392790	2	240392790	*	M	2.01923	4.72727
2_240395956_A_C	rs6758836	2	240395956	A	C	0.0063	1.00604	0.990099	1.02354	0.3907	11	rs6758836	0.4553	2	240395956	A	C	0.6093	0.994	0.977	1.01	-0.0063	0.0084	85934	401577	2	240395956	2	240395956	*	rs6758836	M	241335373	rs6758836	A	C	0.6087	0.0093	0.0018	1.3e-07	688686	241335373	240395956	2	240395956	2	240395956	*	M	0.75	5.16667
2_240396507_T_C	rs12614493	2	240396507	T	C	0.0181	1.01833	1	1.03627	0.2657	11	rs12614493	0.04861	2	240396507	T	C	0.7343	0.982	0.965	1	-0.0181	0.0092	85934	401577	2	240396507	2	240396507	*	rs12614493	Y	241335924	rs12614493	T	C	0.7274	0.0088	0.002	8.8e-06	636624	241335924	240396507	2	240396507	2	240396507	*	Y	1.96739	4.4
2_240403734_G_C	rs6437334	2	240403734	G	C	0.0063	1.006	0.99	1.023	0.3905	5	rs6437334	0.4531	2	240403734	C	G	0.3905	1.006	0.99	1.023	0.0063	0.0084	85934	401577	2	240403734	2	240403734	*	rs6437334	B	241343151	rs6437334	C	G	0.3913	-0.0092	0.0018	1.7e-07	687318	241343151	240403734	2	240403734	2	240403734	*	B	0.75	-5.11111
2_240404823_A_T	rs10199929	2	240404823	A	T	0.0056	1.00604	0.98912	1.02249	0.3895	6	rs10199929	0.5048	2	240404823	A	T	0.6105	0.994	0.978	1.011	-0.0056	0.0084	85934	401577	2	240404823	2	240404823	*	rs10199929	W	241344240	rs10199929	A	T	0.609	0.0096	0.0018	5.2e-08	686947	241344240	240404823	2	240404823	2	240404823	*	W	0.666667	5.33333
2_240405691_A_G	rs7570885	2	240405691	A	G	0.0056	1.00604	0.98912	1.02249	0.392	11	rs7570885	0.5018	2	240405691	A	G	0.608	0.994	0.978	1.011	-0.0056	0.0084	85934	401577	2	240405691	2	240405691	*	rs7570885	R	241345108	rs7570885	A	G	0.6085	0.0092	0.0018	1.5e-07	688426	241345108	240405691	2	240405691	2	240405691	*	R	0.666667	5.11111
2_240405755_T_A	rs7574346	2	240405755	T	A	0.0056	1.006	0.989	1.022	0.3903	5	rs7574346	0.5039	2	240405755	A	T	0.3903	1.006	0.989	1.022	0.0056	0.0084	85934	401577	2	240405755	2	240405755	*	rs7574346	W	241345172	rs7574346	A	T	0.3916	-0.0093	0.0018	1.4e-07	688572	241345172	240405755	2	240405755	2	240405755	*	W	0.666667	-5.16667
2_240406550_T_C	rs11686445	2	240406550	T	C	0.0046	1.00503	0.987167	1.02145	0.3308	11	rs11686445	0.5934	2	240406550	T	C	0.6692	0.995	0.979	1.013	-0.0046	0.0087	85934	401577	2	240406550	2	240406550	*	rs11686445	Y	241345967	rs11686445	T	C	0.6717	0.0098	0.0018	1.1e-07	690909	241345967	240406550	2	240406550	2	240406550	*	Y	0.528736	5.44444
2_240406848_A_T	rs10933597	2	240406848	A	T	0.0051	1.00503	0.988142	1.02249	0.3303	6	rs10933597	0.5583	2	240406848	A	T	0.6697	0.995	0.978	1.012	-0.0051	0.0087	85934	401577	2	240406848	2	240406848	*	rs10933597	W	241346265	rs10933597	A	T	0.6718	0.0099	0.0018	6.4e-08	691102	241346265	240406848	2	240406848	2	240406848	*	W	0.586207	5.5
2_240407616_A_G	rs9678622	2	240407616	A	G	0.007	1.00705	0.990099	1.02354	0.3985	11	rs9678622	0.4035	2	240407616	A	G	0.6015	0.993	0.977	1.01	-0.007	0.0084	85934	401577	2	240407616	2	240407616	*	rs9678622	R	241347033	rs9678622	A	G	0.6018	0.0091	0.0018	1.9e-07	691133	241347033	240407616	2	240407616	2	240407616	*	R	0.833333	5.05556
2_240408459_G_A	rs6712332	2	240408459	G	A	0.0068	1.007	0.99	1.024	0.3217	10	rs6712332	0.4405	2	240408459	A	G	0.3217	1.007	0.99	1.024	0.0068	0.0088	85934	401577	2	240408459	2	240408459	*	rs6712332	R	241347876	rs6712332	A	G	0.32	-0.0093	0.0018	4.9e-07	691059	241347876	240408459	2	240408459	2	240408459	*	R	0.772727	-5.16667
2_240409949_G_A	rs1317978	2	240409949	G	A	0.0219	1.022	1.002	1.043	0.1927	10	rs1317978	0.03397	2	240409949	A	G	0.1927	1.022	1.002	1.043	0.0219	0.0103	85934	401577	2	240409949	2	240409949	*	rs1317978	D	241349366	rs1317978	A	G	0.2006	-0.0102	0.0022	2.7e-06	691869	241349366	240409949	2	240409949	2	240409949	*	D	2.12621	-4.63636
2_240410114_C_T	rs1317979	2	240410114	C	T	0.0212	1.021	1.001	1.042	0.1952	10	rs1317979	0.03823	2	240410114	T	C	0.1952	1.021	1.001	1.042	0.0212	0.0102	85934	401577	2	240410114	2	240410114	*	rs1317979	Y	241349531	rs1317979	T	C	0.2004	-0.0101	0.0022	3.2e-06	691877	241349531	240410114	2	240410114	2	240410114	*	Y	2.07843	-4.59091
2_240410657_A_T	rs13016214	2	240410657	A	T	0.0213	1.02145	1.001	1.04275	0.1938	6	rs13016214	0.03856	2	240410657	A	T	0.8062	0.979	0.959	0.999	-0.0213	0.0103	85934	401577	2	240410657	2	240410657	*	rs13016214	W	241350074	rs13016214	A	T	0.7996	0.0102	0.0022	2.2e-06	692176	241350074	240410657	2	240410657	2	240410657	*	W	2.06796	4.63636
2_240411537_A_T	rs12622565	2	240411537	A	T	0.0207	1.02041	1.001	1.04167	0.1939	6	rs12622565	0.04389	2	240411537	A	T	0.8061	0.98	0.96	0.999	-0.0207	0.0103	85934	401577	2	240411537	2	240411537	*	rs12622565	W	241350954	rs12622565	A	T	0.7979	0.0103	0.0022	2e-06	692013	241350954	240411537	2	240411537	2	240411537	*	W	2.00971	4.68182
2_240411814_T_G	rs3935202	2	240411814	T	G	0.0072	1.00705	0.990099	1.02459	0.3239	11	rs3935202	0.4108	2	240411814	T	G	0.6761	0.993	0.976	1.01	-0.0072	0.0087	85934	401577	2	240411814	2	240411814	*	rs3935202	K	241351231	rs3935202	T	G	0.6769	0.0091	0.0018	7e-07	691148	241351231	240411814	2	240411814	2	240411814	*	K	0.827586	5.05556
2_240412339_A_G	rs1316369	2	240412339	A	G	0.0055	1.00503	0.988142	1.02249	0.3278	11	rs1316369	0.5306	2	240412339	A	G	0.6722	0.995	0.978	1.012	-0.0055	0.0087	85934	401577	2	240412339	2	240412339	*	rs1316369	R	241351756	rs1316369	A	G	0.6708	0.0101	0.0018	4.7e-08	687811	241351756	240412339	2	240412339	2	240412339	*	R	0.632184	5.61111
2_240412534_C_T	rs6718663	2	240412534	C	T	0.0213	1.022	1.001	1.042	0.1936	10	rs6718663	0.03824	2	240412534	T	C	0.1936	1.022	1.001	1.042	0.0213	0.0103	85934	401577	2	240412534	2	240412534	*	rs6718663	Y	241351951	rs6718663	T	C	0.2007	-0.0102	0.0022	2.2e-06	692100	241351951	240412534	2	240412534	2	240412534	*	Y	2.06796	-4.63636
2_240412964_A_G	rs6727632	2	240412964	A	G	0.005	1.00503	0.988142	1.02249	0.3305	11	rs6727632	0.5677	2	240412964	A	G	0.6695	0.995	0.978	1.012	-0.005	0.0087	85934	401577	2	240412964	2	240412964	*	rs6727632	R	241352381	rs6727632	A	G	0.6698	0.0099	0.0018	6.4e-08	691142	241352381	240412964	2	240412964	2	240412964	*	R	0.574713	5.5
2_240413135_A_C	rs6727853	2	240413135	A	C	0.0047	1.00503	0.988142	1.02249	0.3305	11	rs6727853	0.5853	2	240413135	A	C	0.6695	0.995	0.978	1.012	-0.0047	0.0087	85934	401577	2	240413135	2	240413135	*	rs6727853	M	241352552	rs6727853	A	C	0.6717	0.0099	0.0018	7.1e-08	691132	241352552	240413135	2	240413135	2	240413135	*	M	0.54023	5.5
2_240416199_T_C	rs6743367	2	240416199	T	C	0.0053	1.00503	0.988142	1.02249	0.3307	11	rs6743367	0.5406	2	240416199	T	C	0.6693	0.995	0.978	1.012	-0.0053	0.0087	85934	401577	2	240416199	2	240416199	*	rs6743367	Y	241355616	rs6743367	T	C	0.6698	0.0098	0.0018	8.9e-08	691338	241355616	240416199	2	240416199	2	240416199	*	Y	0.609195	5.44444
2_240417380_T_C	rs10933599	2	240417380	T	C	0.0055	1.00503	0.988142	1.02249	0.3308	11	rs10933599	0.5251	2	240417380	T	C	0.6692	0.995	0.978	1.012	-0.0055	0.0087	85934	401577	2	240417380	2	240417380	*	rs10933599	Y	241356797	rs10933599	T	C	0.6712	0.0098	0.0018	8.6e-08	691334	241356797	240417380	2	240417380	2	240417380	*	Y	0.632184	5.44444
2_240418276_G_A	rs12620119	2	240418276	G	A	0.0219	1.022	1.002	1.043	0.1941	10	rs12620119	0.03252	2	240418276	A	G	0.1941	1.022	1.002	1.043	0.0219	0.0103	85934	401577	2	240418276	2	240418276	*	rs12620119	R	241357693	rs12620119	A	G	0.2003	-0.0101	0.0022	2.8e-06	692338	241357693	240418276	2	240418276	2	240418276	*	R	2.12621	-4.59091
2_240419007_C_T	rs6746099	2	240419007	C	T	0.0221	1.022	1.002	1.043	0.1938	10	rs6746099	0.03126	2	240419007	T	C	0.1938	1.022	1.002	1.043	0.0221	0.0103	85934	401577	2	240419007	2	240419007	*	rs6746099	Y	241358424	rs6746099	T	C	0.2003	-0.0102	0.0022	2.5e-06	692363	241358424	240419007	2	240419007	2	240419007	*	Y	2.14563	-4.63636
2_240419949_C_T	rs2078402	2	240419949	C	T	0.0075	1.008	0.99	1.025	0.322	10	rs2078402	0.3926	2	240419949	T	C	0.322	1.008	0.99	1.025	0.0075	0.0087	85934	401577	2	240419949	2	240419949	*	rs2078402	Y	241359366	rs2078402	T	C	0.3205	-0.0099	0.0019	1.4e-07	636839	241359366	240419949	2	240419949	2	240419949	*	Y	0.862069	-5.21053
2_240421254_T_C	rs6742321	2	240421254	T	C	0.0051	1.00503	0.988142	1.02249	0.3304	11	rs6742321	0.5562	2	240421254	T	C	0.6696	0.995	0.978	1.012	-0.0051	0.0087	85934	401577	2	240421254	2	240421254	*	rs6742321	Y	241360671	rs6742321	T	C	0.6712	0.0099	0.0018	7.2e-08	691331	241360671	240421254	2	240421254	2	240421254	*	Y	0.586207	5.5
2_240421837_C_A	rs2352820	2	240421837	C	A	0.0059	1.006	0.989	1.023	0.3307	10	rs2352820	0.4986	2	240421837	A	C	0.3307	1.006	0.989	1.023	0.0059	0.0087	85934	401577	2	240421837	2	240421837	*	rs2352820	M	241361254	rs2352820	A	C	0.3288	-0.0098	0.0018	1e-07	691371	241361254	240421837	2	240421837	2	240421837	*	M	0.678161	-5.44444
2_240422319_C_T	rs13390594	2	240422319	C	T	0.0058	1.006	0.989	1.023	0.3307	10	rs13390594	0.504	2	240422319	T	C	0.3307	1.006	0.989	1.023	0.0058	0.0087	85934	401577	2	240422319	2	240422319	*	rs13390594	Y	241361736	rs13390594	T	C	0.3291	-0.0099	0.0018	7.1e-08	691253	241361736	240422319	2	240422319	2	240422319	*	Y	0.666667	-5.5
2_240422820_C_T	rs7589897	2	240422820	C	T	0.0228	1.023	1.003	1.044	0.1939	10	rs7589897	0.02637	2	240422820	T	C	0.1939	1.023	1.003	1.044	0.0228	0.0103	85934	401577	2	240422820	2	240422820	*	rs7589897	Y	241362237	rs7589897	T	C	0.2002	-0.0101	0.0022	2.9e-06	692367	241362237	240422820	2	240422820	2	240422820	*	Y	2.21359	-4.59091
2_240423076_C_T	rs11888470	2	240423076	C	T	0.0082	1.008	0.991	1.026	0.3218	10	rs11888470	0.3509	2	240423076	T	C	0.3218	1.008	0.991	1.026	0.0082	0.0087	85934	401577	2	240423076	2	240423076	*	rs11888470	Y	241362493	rs11888470	T	C	0.3206	-0.0094	0.0018	3.4e-07	691205	241362493	240423076	2	240423076	2	240423076	*	Y	0.942529	-5.22222
2_240423252_T_C	rs6750380	2	240423252	T	C	0.0007	1.001	0.984252	1.01729	0.3807	11	rs6750380	0.9378	2	240423252	T	C	0.6193	0.999	0.983	1.016	-0.0007	0.0084	85934	401577	2	240423252	2	240423252	*	rs6750380	Y	241362669	rs6750380	T	C	0.6222	0.0084	0.0018	4.2e-06	674787	241362669	240423252	2	240423252	2	240423252	*	Y	0.0833333	4.66667
2_240423583_T_C	rs6437337	2	240423583	T	C	0.0065	1.00604	0.98912	1.02354	0.3307	11	rs6437337	0.4515	2	240423583	T	C	0.6693	0.994	0.977	1.011	-0.0065	0.0087	85934	401577	2	240423583	2	240423583	*	rs6437337	Y	241363000	rs6437337	T	C	0.6711	0.0097	0.0018	1.1e-07	691494	241363000	240423583	2	240423583	2	240423583	*	Y	0.747126	5.38889
2_240423978_G_A	rs938808	2	240423978	G	A	0.0085	1.009	0.991	1.026	0.3219	10	rs938808	0.3289	2	240423978	A	G	0.3219	1.009	0.991	1.026	0.0085	0.0087	85934	401577	2	240423978	2	240423978	*	rs938808	R	241363395	rs938808	A	G	0.3208	-0.0092	0.0018	5.4e-07	691348	241363395	240423978	2	240423978	2	240423978	*	R	0.977011	-5.11111
2_240424591_T_G	rs10933600	2	240424591	T	G	0.0233	1.02354	1.00301	1.04493	0.1938	11	rs10933600	0.02297	2	240424591	T	G	0.8062	0.977	0.957	0.997	-0.0233	0.0103	85934	401577	2	240424591	2	240424591	*	rs10933600	K	241364008	rs10933600	T	G	0.7999	0.0098	0.0022	5.6e-06	691904	241364008	240424591	2	240424591	2	240424591	*	K	2.26214	4.45455
2_240425135_G_A	rs7587308	2	240425135	G	A	0.0109	1.011	0.994	1.028	0.3892	10	rs7587308	0.1917	2	240425135	A	G	0.3892	1.011	0.994	1.028	0.0109	0.0084	85934	401577	2	240425135	2	240425135	*	rs7587308	R	241364552	rs7587308	A	G	0.3882	-0.0084	0.0018	1.5e-06	691864	241364552	240425135	2	240425135	2	240425135	*	R	1.29762	-4.66667
2_240425160_T_C	rs7606292	2	240425160	T	C	0.0091	1.00908	0.993049	1.02564	0.3985	11	rs7606292	0.2745	2	240425160	T	C	0.6015	0.991	0.975	1.007	-0.0091	0.0083	85934	401577	2	240425160	2	240425160	*	rs7606292	Y	241364577	rs7606292	T	C	0.6019	0.0089	0.0018	4.1e-07	692597	241364577	240425160	2	240425160	2	240425160	*	Y	1.09639	4.94444
2_240426683_G_A	rs6745300	2	240426683	G	A	0.0093	1.009	0.993	1.026	0.3981	10	rs6745300	0.2673	2	240426683	A	G	0.3981	1.009	0.993	1.026	0.0093	0.0083	85934	401577	2	240426683	2	240426683	*	rs6745300	R	241366100	rs6745300	A	G	0.3981	-0.0089	0.0018	3.9e-07	692326	241366100	240426683	2	240426683	2	240426683	*	R	1.12048	-4.94444
2_240427117_A_T	rs1573782	2	240427117	A	T	0.0094	1.00908	0.993049	1.02564	0.3981	6	rs1573782	0.2608	2	240427117	A	T	0.6019	0.991	0.975	1.007	-0.0094	0.0083	85934	401577	2	240427117	2	240427117	*	rs1573782	W	241366534	rs1573782	A	T	0.6019	0.009	0.0017	2.5e-07	692086	241366534	240427117	2	240427117	2	240427117	*	W	1.13253	5.29412
2_240427206_T_C	rs7560829	2	240427206	T	C	0.0094	1.00908	0.993049	1.02564	0.3981	11	rs7560829	0.2602	2	240427206	T	C	0.6019	0.991	0.975	1.007	-0.0094	0.0083	85934	401577	2	240427206	2	240427206	*	rs7560829	Y	241366623	rs7560829	T	C	0.6019	0.0089	0.0018	3.4e-07	692100	241366623	240427206	2	240427206	2	240427206	*	Y	1.13253	4.94444
2_240427882_C_T	rs7608682	2	240427882	C	T	0.023	1.023	1.005	1.042	0.2615	10	rs7608682	0.01287	2	240427882	T	C	0.2615	1.023	1.005	1.042	0.023	0.0092	85934	401577	2	240427882	2	240427882	*	rs7608682	Y	241367299	rs7608682	T	C	0.2703	-0.0082	0.0019	2.4e-05	691364	241367299	240427882	2	240427882	2	240427882	*	Y	2.5	-4.31579
2_240428048_A_G	rs6437343	2	240428048	A	G	0.0091	1.00908	0.993049	1.02564	0.3985	11	rs6437343	0.2735	2	240428048	A	G	0.6015	0.991	0.975	1.007	-0.0091	0.0083	85934	401577	2	240428048	2	240428048	*	rs6437343	R	241367465	rs6437343	A	G	0.6019	0.009	0.0017	2.2e-07	692195	241367465	240428048	2	240428048	2	240428048	*	R	1.09639	5.29412
2_240428659_T_C	rs6716845	2	240428659	T	C	0.0099	1.0101	0.993049	1.02669	0.3961	11	rs6716845	0.2348	2	240428659	T	C	0.6039	0.99	0.974	1.007	-0.0099	0.0084	85934	401577	2	240428659	2	240428659	*	rs6716845	B	241368076	rs6716845	T	C	0.6019	0.009	0.0018	3e-07	690402	241368076	240428659	2	240428659	2	240428659	*	B	1.17857	5
2_240429047_T_G	rs13030208	2	240429047	T	G	0.023	1.02354	1.00503	1.04167	0.2614	11	rs13030208	0.01283	2	240429047	T	G	0.7386	0.977	0.96	0.995	-0.023	0.0092	85934	401577	2	240429047	2	240429047	*	rs13030208	K	241368464	rs13030208	T	G	0.7306	0.008	0.0019	3.6e-05	691573	241368464	240429047	2	240429047	2	240429047	*	K	2.5	4.21053
2_240429227_C_T	rs10177982	2	240429227	C	T	0.0092	1.009	0.993	1.026	0.3978	10	rs10177982	0.2711	2	240429227	T	C	0.3978	1.009	0.993	1.026	0.0092	0.0084	85934	401577	2	240429227	2	240429227	*	rs10177982	Y	241368644	rs10177982	T	C	0.3958	-0.0083	0.0018	2.3e-06	686423	241368644	240429227	2	240429227	2	240429227	*	Y	1.09524	-4.61111
2_240429309_C_A	rs10178074	2	240429309	C	A	0.0093	1.009	0.993	1.026	0.3981	10	rs10178074	0.2663	2	240429309	A	C	0.3981	1.009	0.993	1.026	0.0093	0.0083	85934	401577	2	240429309	2	240429309	*	rs10178074	H	241368726	rs10178074	A	C	0.397	-0.0089	0.0018	3.3e-07	692295	241368726	240429309	2	240429309	2	240429309	*	H	1.12048	-4.94444
2_240429634_C_T	rs13015794	2	240429634	C	T	0.0229	1.023	1.005	1.042	0.2612	10	rs13015794	0.01337	2	240429634	T	C	0.2612	1.023	1.005	1.042	0.0229	0.0092	85934	401577	2	240429634	2	240429634	*	rs13015794	Y	241369051	rs13015794	T	C	0.2694	-0.008	0.0019	3.3e-05	689389	241369051	240429634	2	240429634	2	240429634	*	Y	2.48913	-4.21053
2_240429648_C_T	rs12695018	2	240429648	C	T	0.0091	1.009	0.993	1.026	0.398	10	rs12695018	0.278	2	240429648	T	C	0.398	1.009	0.993	1.026	0.0091	0.0083	85934	401577	2	240429648	2	240429648	*	rs12695018	Y	241369065	rs12695018	T	C	0.3981	-0.009	0.0018	2.5e-07	692264	241369065	240429648	2	240429648	2	240429648	*	Y	1.09639	-5
2_240432585_C_T	rs7604524	2	240432585	C	T	0.009	1.009	0.993	1.026	0.398	10	rs7604524	0.2806	2	240432585	T	C	0.398	1.009	0.993	1.026	0.009	0.0084	85934	401577	2	240432585	2	240432585	*	rs7604524	Y	241372002	rs7604524	T	C	0.398	-0.009	0.0018	2.5e-07	692031	241372002	240432585	2	240432585	2	240432585	*	Y	1.07143	-5
2_240434114_T_C	rs6716265	2	240434114	T	C	0.0092	1.00908	0.993049	1.02564	0.3999	11	rs6716265	0.2709	2	240434114	T	C	0.6001	0.991	0.975	1.007	-0.0092	0.0084	85934	401577	2	240434114	2	240434114	*	rs6716265	Y	241373531	rs6716265	T	C	0.5982	0.009	0.0018	3.2e-07	688747	241373531	240434114	2	240434114	2	240434114	*	Y	1.09524	5
2_240466111_A_G	rs2228331	2	240466111	A	G	0.0132	1.01317	0.996016	1.03093	0.7131	11	rs2228331	0.1406	2	240466111	A	G	0.2869	0.987	0.97	1.004	-0.0132	0.009	85934	401577	2	240466111	2	240466111	*	rs2228331	D	241405528	rs2228331	A	G	0.2879	0.0068	0.0019	0.00047	677581	241405528	240466111	2	240466111	2	240466111	*	D	1.46667	3.57895
2_240467284_G_C	rs3792214	2	240467284	G	C	0.0171	1.017	1.001	1.034	0.599	5	rs3792214	0.03946	2	240467284	C	G	0.599	1.017	1.001	1.034	0.0171	0.0083	85934	401577	2	240467284	2	240467284	*	rs3792214	S	241406701	rs3792214	C	G	0.5966	-0.007	0.0018	9.2e-05	680919	241406701	240467284	2	240467284	2	240467284	*	S	2.06024	-3.88889
2_240468708_T_C	rs2280261	2	240468708	T	C	0.0167	1.01729	1	1.03306	0.601	11	rs2280261	0.04449	2	240468708	T	C	0.399	0.983	0.968	1	-0.0167	0.0083	85934	401577	2	240468708	2	240468708	*	rs2280261	Y	241408125	rs2280261	T	C	0.4032	0.007	0.0018	8.7e-05	681263	241408125	240468708	2	240468708	2	240468708	*	Y	2.01205	3.88889
2_240469275_C_G	rs2280259	2	240469275	C	G	0.0176	1.01729	1.001	1.03413	0.599	6	rs2280259	0.0349	2	240469275	C	G	0.401	0.983	0.967	0.999	-0.0176	0.0083	85934	401577	2	240469275	2	240469275	*	rs2280259	B	241408692	rs2280259	C	G	0.4079	0.0069	0.0018	0.00012	681467	241408692	240469275	2	240469275	2	240469275	*	B	2.12048	3.83333
2_240470039_T_C	rs3811624	2	240470039	T	C	0.0171	1.01729	1.001	1.03413	0.5993	11	rs3811624	0.03946	2	240470039	T	C	0.4007	0.983	0.967	0.999	-0.0171	0.0083	85934	401577	2	240470039	2	240470039	*	rs3811624	Y	241409456	rs3811624	T	C	0.4035	0.0069	0.0018	0.00011	681659	241409456	240470039	2	240470039	2	240470039	*	Y	2.06024	3.83333
2_240471872_T_C	rs1320131	2	240471872	T	C	0.0152	1.01523	0.998004	1.03306	0.6996	11	rs1320131	0.0867	2	240471872	T	C	0.3004	0.985	0.968	1.002	-0.0152	0.0089	85934	401577	2	240471872	2	240471872	*	rs1320131	Y	241411289	rs1320131	T	C	0.3012	0.0069	0.0019	0.00034	683292	241411289	240471872	2	240471872	2	240471872	*	Y	1.70787	3.63158
2_240482429_C_T	rs10804408	2	240482429	C	T	-0.0017	0.998	0.98	1.017	0.2492	10	rs10804408	0.8612	2	240482429	T	C	0.2492	0.998	0.98	1.017	-0.0017	0.0094	85934	401577	2	240482429	2	240482429	*	rs10804408	Y	241421846	rs10804408	T	C	0.2487	0.007	0.002	0.00048	689988	241421846	240482429	2	240482429	2	240482429	*	Y	-0.180851	3.5
2_240758881_G_A	rs7598218	2	240758881	G	A	0.0013	1.001	0.985	1.018	0.3592	10	rs7598218	0.8783	2	240758881	A	G	0.3592	1.001	0.985	1.018	0.0013	0.0084	85934	401577	2	240758881	2	240758881	*	rs7598218	R	241698298	rs7598218	A	G	0.3656	0.0063	0.0018	0.00046	691559	241698298	240758881	2	240758881	2	240758881	*	R	0.154762	3.5
2_240774012_T_C	rs2288751	2	240774012	T	C	0.0023	1.002	0.985222	1.01937	0.3424	11	rs2288751	0.7879	2	240774012	T	C	0.6576	0.998	0.981	1.015	-0.0023	0.0086	85934	401577	2	240774012	2	240774012	*	rs2288751	Y	241713429	rs2288751	T	C	0.6514	-0.0066	0.0018	0.00029	683523	241713429	240774012	2	240774012	2	240774012	*	Y	0.267442	-3.66667
2_241071669_T_C	rs17440466	2	241071669	T	C	-0.029	0.971817	0.95057	0.993049	0.1583	11	rs17440466	0.01052	2	241071669	T	C	0.8417	1.029	1.007	1.052	0.029	0.0113	85934	401577	2	241071669	2	241071669	*	rs17440466	Y	242011084	rs17440466	T	C	0.839	0.0083	0.0023	0.00042	679132	242011084	241071669	2	241071669	2	241071669	*	Y	-2.56637	3.6087
2_241227922_T_C	rs1064767	2	241227922	T	C	-0.0093	0.99108	0.970874	1.01112	0.1886	11	rs1064767	0.3706	2	241227922	T	C	0.8114	1.009	0.989	1.03	0.0093	0.0104	85934	401577	2	241227922	2	241227922	*	rs1064767	Y	242167337	rs1064767	T	C	0.8195	0.0084	0.0022	0.00013	689559	242167337	241227922	2	241227922	2	241227922	*	Y	-0.894231	3.81818
2_241229561_T_C	rs15129	2	241229561	T	C	-0.0111	0.98912	0.968992	1.00908	0.1944	11	rs15129	0.2805	2	241229561	T	C	0.8056	1.011	0.991	1.032	0.0111	0.0103	85934	401577	2	241229561	2	241229561	*	rs15129	Y	242168976	rs15129	T	C	0.816	0.0081	0.0022	0.00021	689553	242168976	241229561	2	241229561	2	241229561	*	Y	-1.07767	3.68182
2_241238150_A_C	rs2289795	2	241238150	A	C	-0.0018	0.998004	0.980392	1.01626	0.2823	11	rs2289795	0.8395	2	241238150	A	C	0.7177	1.002	0.984	1.02	0.0018	0.0091	85934	401577	2	241238150	2	241238150	*	rs2289795	M	242177565	rs2289795	A	C	0.7231	0.0067	0.0019	0.00049	689783	242177565	241238150	2	241238150	2	241238150	*	M	-0.197802	3.52632
2_241257680_C_T	rs4675973	2	241257680	C	T	-0.0066	0.993	0.976	1.011	0.2856	10	rs4675973	0.4651	2	241257680	T	C	0.2856	0.993	0.976	1.011	-0.0066	0.0091	85934	401577	2	241257680	2	241257680	*	rs4675973	Y	242197095	rs4675973	T	C	0.2809	-0.0067	0.0019	0.00045	691411	242197095	241257680	2	241257680	2	241257680	*	Y	-0.725275	-3.52632
2_241352328_A_G	rs7568	2	241352328	A	G	-0.016	0.984252	0.96432	1.00402	0.1855	11	rs7568	0.1246	2	241352328	A	G	0.8145	1.016	0.996	1.037	0.016	0.0104	85934	401577	2	241352328	2	241352328	*	rs7568	R	242291743	rs7568	A	G	0.82	0.0087	0.0022	6.6e-05	692529	242291743	241352328	2	241352328	2	241352328	*	R	-1.53846	3.95455
2_241411964_T_G	rs16843642	2	241411964	T	G	-0.0145	0.985222	0.965251	1.00604	0.1836	11	rs16843642	0.1661	2	241411964	T	G	0.8164	1.015	0.994	1.036	0.0145	0.0105	85934	401577	2	241411964	2	241411964	*	rs16843642	K	242351379	rs16843642	T	G	0.8208	0.0087	0.0022	6.9e-05	692238	242351379	241411964	2	241411964	2	241411964	*	K	-1.38095	3.95455
2_241414289_G_A	rs3771561	2	241414289	G	A	-0.0154	0.985	0.965	1.005	0.1863	10	rs3771561	0.1402	2	241414289	A	G	0.1863	0.985	0.965	1.005	-0.0154	0.0104	85934	401577	2	241414289	2	241414289	*	rs3771561	R	242353704	rs3771561	A	G	0.18	-0.0089	0.0022	4.7e-05	692154	242353704	241414289	2	241414289	2	241414289	*	R	-1.48077	-4.04545
2_241415564_C_T	rs16842449	2	241415564	C	T	-0.0147	0.985	0.965	1.006	0.1831	10	rs16842449	0.1617	2	241415564	T	C	0.1831	0.985	0.965	1.006	-0.0147	0.0105	85934	401577	2	241415564	2	241415564	*	rs16842449	Y	242354979	rs16842449	T	C	0.1789	-0.0088	0.0022	6.8e-05	692113	242354979	241415564	2	241415564	2	241415564	*	Y	-1.4	-4
2_241418884_G_T	rs3771566	2	241418884	G	T	-0.0147	0.985	0.965	1.006	0.1835	10	rs3771566	0.1602	2	241418884	T	G	0.1835	0.985	0.965	1.006	-0.0147	0.0105	85934	401577	2	241418884	2	241418884	*	rs3771566	K	242358299	rs3771566	T	G	0.179	-0.0088	0.0022	6.2e-05	692215	242358299	241418884	2	241418884	2	241418884	*	K	-1.4	-4
2_241430270_A_G	rs12612038	2	241430270	A	G	-0.0151	0.985222	0.965251	1.00503	0.1834	11	rs12612038	0.1516	2	241430270	A	G	0.8166	1.015	0.995	1.036	0.0151	0.0105	85934	401577	2	241430270	2	241430270	*	rs12612038	R	242369685	rs12612038	A	G	0.8211	0.0088	0.0022	6.1e-05	692198	242369685	241430270	2	241430270	2	241430270	*	R	-1.4381	4
2_241434943_T_C	rs16843671	2	241434943	T	C	-0.0151	0.985222	0.965251	1.00503	0.1833	11	rs16843671	0.1492	2	241434943	T	C	0.8167	1.015	0.995	1.036	0.0151	0.0105	85934	401577	2	241434943	2	241434943	*	rs16843671	Y	242374358	rs16843671	T	C	0.8205	0.0088	0.0022	6.8e-05	692004	242374358	241434943	2	241434943	2	241434943	*	Y	-1.4381	4
2_241440380_G_T	rs3755400	2	241440380	G	T	-0.0155	0.985	0.965	1.005	0.1833	10	rs3755400	0.1408	2	241440380	T	G	0.1833	0.985	0.965	1.005	-0.0155	0.0105	85934	401577	2	241440380	2	241440380	*	rs3755400	K	242379795	rs3755400	T	G	0.1795	-0.0088	0.0022	6.8e-05	692135	242379795	241440380	2	241440380	2	241440380	*	K	-1.47619	-4
2_241443191_A_T	rs3771569	2	241443191	A	T	-0.0165	0.983284	0.963391	1.00402	0.1859	6	rs3771569	0.1142	2	241443191	A	T	0.8141	1.017	0.996	1.038	0.0165	0.0104	85934	401577	2	241443191	2	241443191	*	rs3771569	W	242382606	rs3771569	A	T	0.8197	0.0089	0.0022	5e-05	692135	242382606	241443191	2	241443191	2	241443191	*	W	-1.58654	4.04545
2_241445925_A_G	rs3821281	2	241445925	A	G	-0.0156	0.984252	0.96432	1.00503	0.1832	11	rs3821281	0.1385	2	241445925	A	G	0.8168	1.016	0.995	1.037	0.0156	0.0105	85934	401577	2	241445925	2	241445925	*	rs3821281	R	242385340	rs3821281	A	G	0.8206	0.0088	0.0022	6e-05	692082	242385340	241445925	2	241445925	2	241445925	*	R	-1.48571	4
											15	rs12472645	0.3038	2	36261791	A	G	0.9232	0.984	0.955	1.014	-0.0157	0.0153	85934	401577	2	36261791	2	36261791	*	rs12472645	R	36488934	rs12472645	A	G	0.92154	-0.0166	0.0033	4.9e-07	689288	36488934	36261791	2	36261791	2	36261791	*	R		-5.0303
											15	rs6544001	0.3919	2	36266964	A	C	0.0787	1.013	0.983	1.043	0.0129	0.0151	85934	401577	2	36266964	2	36266964	*	rs6544001	M	36494107	rs6544001	A	C	0.07829	0.0166	0.0033	4.5e-07	685341	36494107	36266964	2	36266964	2	36266964	*	M		5.0303
											15	rs6544002	0.3829	2	36267259	A	G	0.9211	0.987	0.958	1.017	-0.0132	0.0151	85934	401577	2	36267259	2	36267259	*	rs6544002	R	36494402	rs6544002	A	G	0.92177	-0.016	0.0033	1e-06	691242	36494402	36267259	2	36267259	2	36267259	*	R		-4.84848
											15	rs1919821	0.358	2	36269442	C	G	0.0761	1.014	0.984	1.045	0.014	0.0153	85934	401577	2	36269442	2	36269442	*	rs1919821	S	36496585	rs1919821	C	G	0.07712	0.0163	0.0033	6.5e-07	691695	36496585	36269442	2	36269442	2	36269442	*	S		4.93939
											15	rs12468853	0.3118	2	36270802	C	G	0.076	1.016	0.986	1.046	0.0154	0.0153	85934	401577	2	36270802	2	36270802	*	rs12468853	S	36497945	rs12468853	C	G	0.0777	0.016	0.0033	1e-06	692149	36497945	36270802	2	36270802	2	36270802	*	S		4.84848
											15	rs17406843	0.3389	2	36273614	T	C	0.9238	0.986	0.957	1.015	-0.0146	0.0152	85934	401577	2	36273614	2	36273614	*	rs17406843	Y	36500757	rs17406843	T	C	0.92189	-0.016	0.0033	9.3e-07	691998	36500757	36273614	2	36273614	2	36273614	*	Y		-4.84848
											15	rs12463797	0.3481	2	36276675	T	C	0.9239	0.986	0.957	1.016	-0.0143	0.0153	85934	401577	2	36276675	2	36276675	*	rs12463797	Y	36503818	rs12463797	T	C	0.92236	-0.0162	0.0033	7.3e-07	692219	36503818	36276675	2	36276675	2	36276675	*	Y		-4.90909
											15	rs12467036	0.373	2	36281264	A	G	0.9239	0.986	0.957	1.017	-0.0136	0.0153	85934	401577	2	36281264	2	36281264	*	rs12467036	R	36508407	rs12467036	A	G	0.92177	-0.0157	0.0033	1.6e-06	692008	36508407	36281264	2	36281264	2	36281264	*	R		-4.75758
											15	rs17478901	0.4102	2	36293194	T	C	0.0759	1.013	0.983	1.044	0.0127	0.0154	85934	401577	2	36293194	2	36293194	*	rs17478901	Y	36520337	rs17478901	T	C	0.07817	0.0164	0.0033	7.3e-07	689265	36520337	36293194	2	36293194	2	36293194	*	Y		4.9697
											15	rs2699189	0.2339	2	36298227	A	G	0.5444	0.99	0.974	1.006	-0.0098	0.0082	85934	401577	2	36298227	2	36298227	*	rs2699189	R	36525370	rs2699189	A	G	0.5335	-0.0092	0.0018	1.4e-07	663508	36525370	36298227	2	36298227	2	36298227	*	R		-5.11111
											15	rs11895329	0.8357	2	36303810	T	C	0.3378	1.002	0.985	1.019	0.0018	0.0086	85934	401577	2	36303810	2	36303810	*	rs11895329	Y	36530953	rs11895329	T	C	0.3521	0.0083	0.0018	5.8e-06	666529	36530953	36303810	2	36303810	2	36303810	*	Y		4.61111
											15	rs7595790	0.1613	2	36305490	T	C	0.8076	0.986	0.966	1.006	-0.0145	0.0104	85934	401577	2	36305490	2	36305490	*	rs7595790	Y	36532633	rs7595790	T	C	0.8022	-0.0079	0.0022	0.00032	688598	36532633	36305490	2	36305490	2	36305490	*	Y		-3.59091
											15	rs6544006	0.6842	2	36318026	T	C	0.091	0.994	0.967	1.022	-0.0058	0.0143	85934	401577	2	36318026	2	36318026	*	rs6544006	B	36545169	rs6544006	T	C	0.09203	0.0159	0.003	1.6e-07	688062	36545169	36318026	2	36318026	2	36318026	*	B		5.3
											15	rs4670143	0.2386	2	36322823	T	C	0.5311	0.99	0.975	1.006	-0.0097	0.0082	85934	401577	2	36322823	2	36322823	*	rs4670143	Y	36549966	rs4670143	T	C	0.5182	-0.0086	0.0017	6.7e-07	684348	36549966	36322823	2	36322823	2	36322823	*	Y		-5.05882
											15	rs12712496	0.1768	2	36325868	A	G	0.464	1.011	0.995	1.028	0.0111	0.0082	85934	401577	2	36325868	2	36325868	*	rs12712496	R	36553011	rs12712496	A	G	0.4792	0.0084	0.0017	1.1e-06	679139	36553011	36325868	2	36325868	2	36325868	*	R		4.94118
											15	rs17407358	0.7481	2	36325957	A	T	0.9319	0.995	0.964	1.027	-0.0052	0.0162	85934	401577	2	36325957	2	36325957	*	rs17407358	W	36553100	rs17407358	A	T	0.93043	-0.0161	0.0035	3.2e-06	692328	36553100	36325957	2	36325957	2	36325957	*	W		-4.6
											15	rs12329047	0.8793	2	36332868	T	C	0.6437	0.999	0.982	1.016	-0.0013	0.0086	85934	401577	2	36332868	2	36332868	*	rs12329047	Y	36560011	rs12329047	T	C	0.6296	-0.0091	0.0018	4.3e-07	690030	36560011	36332868	2	36332868	2	36332868	*	Y		-5.05556
											15	rs6728742	0.1398	2	36362867	A	G	0.3621	1.013	0.996	1.03	0.0125	0.0085	85934	401577	2	36362867	2	36362867	*	rs6728742	R	36590010	rs6728742	A	G	0.361	-0.0064	0.0018	0.00042	684622	36590010	36362867	2	36362867	2	36362867	*	R		-3.55556
											15	rs13008712	0.173	2	131190013	T	C	0.1208	1.018	0.992	1.044	0.0175	0.0128	85934	401577	2	131190013	2	131190013	*	rs13008712	Y	131947586	rs13008712	T	C	0.1208	0.0117	0.0026	1.1e-05	671548	131947586	131190013	2	131190013	2	131190013	*	Y		4.5
											15	rs7603828	0.71	2	197379874	A	G	0.186	1.004	0.983	1.025	0.0039	0.0105	85934	401577	2	197379874	2	197379874	*	rs7603828	R	198244598	rs7603828	A	G	0.1738	-0.0129	0.0022	8.5e-09	689259	198244598	197379874	2	197379874	2	197379874	*	R		-5.86364
3_154240_T_C	rs10510185	3	154240	T	C	-0.0007	0.999001	0.979432	1.01937	0.2032	11	rs10510185	0.9429	3	154240	T	C	0.7968	1.001	0.981	1.021	0.0007	0.0101	85934	401577	3	154240	3	154240	*	rs10510185	Y	195923	rs10510185	T	C	0.7978	-0.008	0.0022	0.0002	681123	195923	154240	3	154240	3	154240	*	Y	-0.0693069	-3.63636
3_154279_T_C	rs6442315	3	154279	T	C	0.0006	1.001	0.981354	1.02041	0.7871	11	rs6442315	0.9533	3	154279	T	C	0.2129	0.999	0.98	1.019	-0.0006	0.0101	85934	401577	3	154279	3	154279	*	rs6442315	B	195962	rs6442315	T	C	0.2056	0.008	0.0022	0.00021	680983	195962	154279	3	154279	3	154279	*	B	0.0594059	3.63636
3_465882_A_G	rs12495167	3	465882	A	G	0.0061	1.00604	0.98912	1.02354	0.335	11	rs12495167	0.4874	3	465882	A	G	0.665	0.994	0.977	1.011	-0.0061	0.0088	85934	401577	3	465882	3	465882	*	rs12495167	V	507565	rs12495167	A	G	0.667	0.0071	0.0019	0.00014	683052	507565	465882	3	465882	3	465882	*	V	0.693182	3.73684
3_485540_A_G	rs6442890	3	485540	A	G	0.0037	1.00402	0.988142	1.02041	0.4444	11	rs6442890	0.6499	3	485540	A	G	0.5556	0.996	0.98	1.012	-0.0037	0.0082	85934	401577	3	485540	3	485540	*	rs6442890	R	527223	rs6442890	A	G	0.5692	0.0061	0.0017	0.00041	686565	527223	485540	3	485540	3	485540	*	R	0.45122	3.58824
3_487563_C_T	rs9311396	3	487563	C	T	0.0039	1.004	0.988	1.02	0.4437	10	rs9311396	0.6359	3	487563	T	C	0.4437	1.004	0.988	1.02	0.0039	0.0083	85934	401577	3	487563	3	487563	*	rs9311396	Y	529246	rs9311396	T	C	0.4309	-0.0062	0.0017	0.00036	689021	529246	487563	3	487563	3	487563	*	Y	0.46988	-3.64706
3_487627_G_A	rs9311397	3	487627	G	A	0.0037	1.004	0.988	1.02	0.4437	10	rs9311397	0.6542	3	487627	A	G	0.4437	1.004	0.988	1.02	0.0037	0.0083	85934	401577	3	487627	3	487627	*	rs9311397	R	529310	rs9311397	A	G	0.4309	-0.0063	0.0017	0.00025	689021	529310	487627	3	487627	3	487627	*	R	0.445783	-3.70588
3_487983_G_A	rs11130113	3	487983	G	A	0.0037	1.004	0.988	1.02	0.4447	10	rs11130113	0.6546	3	487983	A	G	0.4447	1.004	0.988	1.02	0.0037	0.0082	85934	401577	3	487983	3	487983	*	rs11130113	R	529666	rs11130113	A	G	0.4312	-0.0063	0.0017	0.00028	689656	529666	487983	3	487983	3	487983	*	R	0.45122	-3.70588
3_488621_G_A	rs4684428	3	488621	G	A	0.0039	1.004	0.988	1.02	0.4437	10	rs4684428	0.6408	3	488621	A	G	0.4437	1.004	0.988	1.02	0.0039	0.0083	85934	401577	3	488621	3	488621	*	rs4684428	R	530304	rs4684428	A	G	0.4309	-0.0063	0.0017	0.00027	689115	530304	488621	3	488621	3	488621	*	R	0.46988	-3.70588
3_488665_G_C	rs4684429	3	488665	G	C	0.0038	1.004	0.988	1.02	0.4437	5	rs4684429	0.6454	3	488665	C	G	0.4437	1.004	0.988	1.02	0.0038	0.0083	85934	401577	3	488665	3	488665	*	rs4684429	S	530348	rs4684429	C	G	0.4309	-0.0063	0.0017	0.00028	689134	530348	488665	3	488665	3	488665	*	S	0.457831	-3.70588
3_488738_A_G	rs4684430	3	488738	A	G	0.004	1.00402	0.988142	1.02041	0.4437	11	rs4684430	0.6312	3	488738	A	G	0.5563	0.996	0.98	1.012	-0.004	0.0083	85934	401577	3	488738	3	488738	*	rs4684430	R	530421	rs4684430	A	G	0.5691	0.0062	0.0017	0.00035	689122	530421	488738	3	488738	3	488738	*	R	0.481928	3.64706
3_488777_C_G	rs9284881	3	488777	C	G	0.0038	1.00402	0.987167	1.02041	0.4438	6	rs9284881	0.6415	3	488777	C	G	0.5562	0.996	0.98	1.013	-0.0038	0.0083	85934	401577	3	488777	3	488777	*	rs9284881	S	530460	rs9284881	C	G	0.5691	0.0062	0.0017	0.00037	689120	530460	488777	3	488777	3	488777	*	S	0.457831	3.64706
3_488883_A_G	rs9311402	3	488883	A	G	0.0041	1.00402	0.988142	1.02041	0.4436	11	rs9311402	0.6177	3	488883	A	G	0.5564	0.996	0.98	1.012	-0.0041	0.0083	85934	401577	3	488883	3	488883	*	rs9311402	R	530566	rs9311402	A	G	0.5691	0.0062	0.0017	0.00035	689119	530566	488883	3	488883	3	488883	*	R	0.493976	3.64706
3_493213_C_G	rs4685795	3	493213	C	G	0.0027	1.00301	0.987167	1.01937	0.4455	6	rs4685795	0.746	3	493213	C	G	0.5545	0.997	0.981	1.013	-0.0027	0.0082	85934	401577	3	493213	3	493213	*	rs4685795	S	534896	rs4685795	C	G	0.5688	0.0062	0.0017	0.00038	689542	534896	493213	3	493213	3	493213	*	S	0.329268	3.64706
3_493495_G_A	rs6787307	3	493495	G	A	0.0028	1.003	0.987	1.019	0.4472	10	rs6787307	0.7323	3	493495	A	G	0.4472	1.003	0.987	1.019	0.0028	0.0082	85934	401577	3	493495	3	493495	*	rs6787307	R	535178	rs6787307	A	G	0.4326	-0.0062	0.0017	0.00031	689901	535178	493495	3	493495	3	493495	*	R	0.341463	-3.64706
3_493990_C_T	rs1865160	3	493990	C	T	0.0142	1.014	0.998	1.031	0.5689	10	rs1865160	0.0876	3	493990	T	C	0.5689	1.014	0.998	1.031	0.0142	0.0083	85934	401577	3	493990	3	493990	*	rs1865160	B	535673	rs1865160	T	C	0.5731	-0.006	0.0017	0.00032	795530	535673	493990	3	493990	3	493990	*	B	1.71084	-3.52941
3_494511_T_A	rs9865163	3	494511	T	A	0.013	1.013	0.996	1.03	0.6456	5	rs9865163	0.131	3	494511	A	T	0.6456	1.013	0.996	1.03	0.013	0.0086	85934	401577	3	494511	3	494511	*	rs9865163	W	536194	rs9865163	A	T	0.6516	-0.0067	0.0018	0.00024	684308	536194	494511	3	494511	3	494511	*	W	1.51163	-3.72222
3_494528_C_A	rs9853219	3	494528	C	A	0.0131	1.013	0.996	1.03	0.6428	10	rs9853219	0.127	3	494528	A	C	0.6428	1.013	0.996	1.03	0.0131	0.0086	85934	401577	3	494528	3	494528	*	rs9853219	M	536211	rs9853219	A	C	0.6514	-0.007	0.0019	0.00019	628920	536211	494528	3	494528	3	494528	*	M	1.52326	-3.68421
3_494773_T_C	rs9865649	3	494773	T	C	0.0142	1.0142	0.997009	1.03199	0.6602	11	rs9865649	0.1023	3	494773	T	C	0.3398	0.986	0.969	1.003	-0.0142	0.0087	85934	401577	3	494773	3	494773	*	rs9865649	Y	536456	rs9865649	T	C	0.3417	0.0064	0.0018	0.0005	687905	536456	494773	3	494773	3	494773	*	Y	1.63218	3.55556
3_495141_T_C	rs12495097	3	495141	T	C	0.0129	1.01317	0.996016	1.03093	0.6589	11	rs12495097	0.1355	3	495141	T	C	0.3411	0.987	0.97	1.004	-0.0129	0.0087	85934	401577	3	495141	3	495141	*	rs12495097	Y	536824	rs12495097	T	C	0.3418	0.0066	0.0018	0.00038	682029	536824	495141	3	495141	3	495141	*	Y	1.48276	3.66667
3_500509_C_A	rs6802761	3	500509	C	A	0.0139	1.014	0.997	1.031	0.6472	10	rs6802761	0.1042	3	500509	A	C	0.6472	1.014	0.997	1.031	0.0139	0.0086	85934	401577	3	500509	3	500509	*	rs6802761	M	542192	rs6802761	A	C	0.6474	-0.007	0.0018	0.00012	688640	542192	500509	3	500509	3	500509	*	M	1.61628	-3.88889
3_501690_A_G	rs7426480	3	501690	A	G	0.0147	1.01523	0.998004	1.03199	0.6558	11	rs7426480	0.08515	3	501690	A	G	0.3442	0.985	0.969	1.002	-0.0147	0.0086	85934	401577	3	501690	3	501690	*	rs7426480	R	543373	rs7426480	A	G	0.3441	0.0063	0.0018	0.0005	691449	543373	501690	3	501690	3	501690	*	R	1.7093	3.5
3_501899_G_C	rs4502567	3	501899	G	C	0.0142	1.014	0.998	1.031	0.6433	5	rs4502567	0.09725	3	501899	C	G	0.6433	1.014	0.998	1.031	0.0142	0.0085	85934	401577	3	501899	3	501899	*	rs4502567	S	543582	rs4502567	C	G	0.6484	-0.0069	0.0018	0.00014	691311	543582	501899	3	501899	3	501899	*	S	1.67059	-3.83333
3_503344_A_G	rs4312644	3	503344	A	G	-0.0138	0.986193	0.969932	1.00301	0.3266	11	rs4312644	0.1135	3	503344	A	G	0.6734	1.014	0.997	1.031	0.0138	0.0087	85934	401577	3	503344	3	503344	*	rs4312644	R	545027	rs4312644	A	G	0.6756	-0.0066	0.0019	0.00043	685319	545027	503344	3	503344	3	503344	*	R	-1.58621	-3.47368
3_787353_C_T	rs11131086	3	787353	C	T	-0.0049	0.995	0.97	1.02	0.1151	10	rs11131086	0.6999	3	787353	T	C	0.1151	0.995	0.97	1.02	-0.0049	0.0128	85934	401577	3	787353	3	787353	*	rs11131086	Y	829036	rs11131086	T	C	0.1162	-0.01	0.0027	0.00016	688502	829036	787353	3	787353	3	787353	*	Y	-0.382812	-3.7037
3_794730_G_A	rs11919405	3	794730	G	A	-0.0055	0.995	0.97	1.02	0.115	10	rs11919405	0.6687	3	794730	A	G	0.115	0.995	0.97	1.02	-0.0055	0.0128	85934	401577	3	794730	3	794730	*	rs11919405	R	836413	rs11919405	A	G	0.1161	-0.0103	0.0026	9.8e-05	688637	836413	794730	3	794730	3	794730	*	R	-0.429687	-3.96154
3_795798_T_C	rs1357614	3	795798	T	C	-0.0065	0.993049	0.968992	1.01833	0.1157	11	rs1357614	0.6124	3	795798	T	C	0.8843	1.007	0.982	1.032	0.0065	0.0128	85934	401577	3	795798	3	795798	*	rs1357614	Y	837481	rs1357614	T	C	0.8832	0.01	0.0026	0.00014	689078	837481	795798	3	795798	3	795798	*	Y	-0.507812	3.84615
3_798737_A_G	rs17048354	3	798737	A	G	-0.0048	0.995025	0.970874	1.02041	0.119	11	rs17048354	0.7019	3	798737	A	G	0.881	1.005	0.98	1.03	0.0048	0.0126	85934	401577	3	798737	3	798737	*	rs17048354	R	840420	rs17048354	A	G	0.8806	0.0097	0.0026	0.00019	688915	840420	798737	3	798737	3	798737	*	R	-0.380952	3.73077
3_805456_A_C	rs1523902	3	805456	A	C	-0.0056	0.994036	0.969932	1.01937	0.1188	11	rs1523902	0.6548	3	805456	A	C	0.8812	1.006	0.981	1.031	0.0056	0.0126	85934	401577	3	805456	3	805456	*	rs1523902	M	847139	rs1523902	A	C	0.881	0.0094	0.0026	0.0003	688931	847139	805456	3	805456	3	805456	*	M	-0.444444	3.61538
3_850045_C_T	rs12637804	3	850045	C	T	-0.0048	0.995	0.971	1.02	0.115	10	rs12637804	0.7069	3	850045	T	C	0.115	0.995	0.971	1.02	-0.0048	0.0128	85934	401577	3	850045	3	850045	*	rs12637804	B	891728	rs12637804	T	C	0.1159	-0.0098	0.0027	0.00023	689862	891728	850045	3	850045	3	850045	*	B	-0.375	-3.62963
3_872804_A_G	rs12054334	3	872804	A	G	-0.0049	0.995025	0.970874	1.02041	0.1152	11	rs12054334	0.7023	3	872804	A	G	0.8848	1.005	0.98	1.03	0.0049	0.0128	85934	401577	3	872804	3	872804	*	rs12054334	R	914487	rs12054334	A	G	0.8828	0.0095	0.0027	0.00038	676744	914487	872804	3	872804	3	872804	*	R	-0.382812	3.51852
3_1026074_A_T	rs17032413	3	1026074	A	T	-0.0109	0.98912	0.962464	1.01729	0.0939	6	rs17032413	0.441	3	1026074	A	T	0.9061	1.011	0.983	1.039	0.0109	0.0141	85934	401577	3	1026074	3	1026074	*	rs17032413	W	1067758	rs17032413	A	T	0.91517	-0.0108	0.003	0.00032	689322	1067758	1026074	3	1026074	3	1026074	*	W	-0.77305	-3.6
3_1026701_C_G	rs11710362	3	1026701	C	G	-0.0112	0.98912	0.961538	1.01626	0.094	6	rs11710362	0.4282	3	1026701	C	G	0.906	1.011	0.984	1.04	0.0112	0.0141	85934	401577	3	1026701	3	1026701	*	rs11710362	S	1068385	rs11710362	C	G	0.91517	-0.0105	0.003	0.00049	689026	1068385	1026701	3	1026701	3	1026701	*	S	-0.794326	-3.5
3_1146177_C_T	rs13326242	3	1146177	C	T	-0.014	0.986	0.948	1.025	0.0453	10	rs13326242	0.4817	3	1146177	T	C	0.0453	0.986	0.948	1.025	-0.014	0.0199	85934	401577	3	1146177	3	1146177	*	rs13326242	Y	1187861	rs13326242	T	C	0.04783	0.0152	0.0042	0.00028	675181	1187861	1146177	3	1146177	3	1146177	*	Y	-0.703518	3.61905
3_1170974_G_A	rs2200847	3	1170974	G	A	0.002	1.002	0.986	1.018	0.4596	10	rs2200847	0.8081	3	1170974	A	G	0.4596	1.002	0.986	1.018	0.002	0.0082	85934	401577	3	1170974	3	1170974	*	rs2200847	R	1212658	rs2200847	A	G	0.4536	0.0072	0.0017	2.8e-05	690945	1212658	1170974	3	1170974	3	1170974	*	R	0.243902	4.23529
3_1172294_T_C	rs7631436	3	1172294	T	C	0.0025	1.002	0.986193	1.01833	0.4591	11	rs7631436	0.7592	3	1172294	T	C	0.5409	0.998	0.982	1.014	-0.0025	0.0082	85934	401577	3	1172294	3	1172294	*	rs7631436	Y	1213978	rs7631436	T	C	0.551	-0.0069	0.0017	5.1e-05	692542	1213978	1172294	3	1172294	3	1172294	*	Y	0.304878	-4.05882
3_1173329_A_C	rs7632166	3	1173329	A	C	0.0019	1.002	0.986193	1.01833	0.4597	11	rs7632166	0.8188	3	1173329	A	C	0.5403	0.998	0.982	1.014	-0.0019	0.0081	85934	401577	3	1173329	3	1173329	*	rs7632166	M	1215013	rs7632166	A	C	0.5471	-0.007	0.0017	5e-05	691291	1215013	1173329	3	1173329	3	1173329	*	M	0.234568	-4.11765
3_1174033_C_T	rs1391917	3	1174033	C	T	0.0023	1.002	0.986	1.019	0.457	10	rs1391917	0.7823	3	1174033	T	C	0.457	1.002	0.986	1.019	0.0023	0.0082	85934	401577	3	1174033	3	1174033	*	rs1391917	Y	1215717	rs1391917	T	C	0.4532	0.007	0.0017	4.2e-05	690144	1215717	1174033	3	1174033	3	1174033	*	Y	0.280488	4.11765
3_1209258_A_G	rs17494271	3	1209258	A	G	0.0144	1.0142	0.969932	1.06045	0.0341	11	rs17494271	0.5244	3	1209258	A	G	0.9659	0.986	0.943	1.031	-0.0144	0.0227	85934	401577	3	1209258	3	1209258	*	rs17494271	R	1250942	rs17494271	A	G	0.96048	-0.0165	0.0046	0.0003	677521	1250942	1209258	3	1209258	3	1209258	*	R	0.634361	-3.58696
3_1246983_A_G	rs13316420	3	1246983	A	G	0.0061	1.00604	0.971817	1.04167	0.0554	11	rs13316420	0.7307	3	1246983	A	G	0.9446	0.994	0.96	1.029	-0.0061	0.0177	85934	401577	3	1246983	3	1246983	*	rs13316420	R	1288667	rs13316420	A	G	0.94013	-0.014	0.0037	0.00015	690943	1288667	1246983	3	1246983	3	1246983	*	R	0.344633	-3.78378
3_1249178_G_C	rs17210194	3	1249178	G	C	0.0029	1.003	0.968	1.039	0.054	5	rs17210194	0.8697	3	1249178	C	G	0.054	1.003	0.968	1.039	0.0029	0.0179	85934	401577	3	1249178	3	1249178	*	rs17210194	B	1290862	rs17210194	C	G	0.05893	0.0146	0.0037	9.3e-05	679798	1290862	1249178	3	1249178	3	1249178	*	B	0.162011	3.94595
3_1250060_T_C	rs6794274	3	1250060	T	C	-0.0033	0.997009	0.970874	1.02354	0.1014	11	rs6794274	0.8087	3	1250060	T	C	0.8986	1.003	0.977	1.03	0.0033	0.0134	85934	401577	3	1250060	3	1250060	*	rs6794274	Y	1291744	rs6794274	T	C	0.8963	-0.0135	0.0029	2.6e-06	680273	1291744	1250060	3	1250060	3	1250060	*	Y	-0.246269	-4.65517
3_1250274_T_C	rs17210418	3	1250274	T	C	0.0033	1.00301	0.968992	1.03842	0.0547	11	rs17210418	0.8524	3	1250274	T	C	0.9453	0.997	0.963	1.032	-0.0033	0.0178	85934	401577	3	1250274	3	1250274	*	rs17210418	Y	1291958	rs17210418	T	C	0.94118	-0.0156	0.0038	3.5e-05	680203	1291958	1250274	3	1250274	3	1250274	*	Y	0.185393	-4.10526
3_1438129_G_A	rs155844	3	1438129	G	A	0.0085	1.009	0.991	1.026	0.2855	10	rs155844	0.3453	3	1438129	A	G	0.2855	1.009	0.991	1.026	0.0085	0.009	85934	401577	3	1438129	3	1438129	*	rs155844	R	1479813	rs155844	A	G	0.2908	0.007	0.0019	0.00024	688260	1479813	1438129	3	1438129	3	1438129	*	R	0.944444	3.68421
3_1438938_T_C	rs1530894	3	1438938	T	C	-0.0022	0.998004	0.979432	1.01729	0.7679	11	rs1530894	0.8194	3	1438938	T	C	0.2321	1.002	0.983	1.021	0.0022	0.0097	85934	401577	3	1438938	3	1438938	*	rs1530894	Y	1480622	rs1530894	T	C	0.2345	0.0088	0.002	1.7e-05	689875	1480622	1438938	3	1438938	3	1438938	*	Y	-0.226804	4.4
3_1529915_A_G	rs12488938	3	1529915	A	G	-0.0075	0.992063	0.968054	1.01729	0.1126	11	rs12488938	0.5574	3	1529915	A	G	0.8874	1.008	0.983	1.033	0.0075	0.0128	85934	401577	3	1529915	3	1529915	*	rs12488938	R	1571599	rs12488938	A	G	0.8835	0.0102	0.0027	0.00016	692537	1571599	1529915	3	1529915	3	1529915	*	R	-0.585938	3.77778
3_1532086_G_A	rs6773868	3	1532086	G	A	-0.0083	0.992	0.967	1.017	0.1127	10	rs6773868	0.515	3	1532086	A	G	0.1127	0.992	0.967	1.017	-0.0083	0.0128	85934	401577	3	1532086	3	1532086	*	rs6773868	R	1573770	rs6773868	A	G	0.1149	-0.0104	0.0028	0.00016	691617	1573770	1532086	3	1532086	3	1532086	*	R	-0.648438	-3.71429
3_1533023_A_T	rs1471619	3	1533023	A	T	-0.0107	0.98912	0.96432	1.01523	0.1097	6	rs1471619	0.4093	3	1533023	A	T	0.8903	1.011	0.985	1.037	0.0107	0.013	85934	401577	3	1533023	3	1533023	*	rs1471619	W	1574707	rs1471619	A	T	0.8872	0.0105	0.0027	0.00012	691884	1574707	1533023	3	1533023	3	1533023	*	W	-0.823077	3.88889
3_1533299_C_G	rs1471618	3	1533299	C	G	-0.0114	0.98912	0.963391	1.0142	0.1067	6	rs1471618	0.385	3	1533299	C	G	0.8933	1.011	0.986	1.038	0.0114	0.0131	85934	401577	3	1533299	3	1533299	*	rs1471618	S	1574983	rs1471618	C	G	0.8908	0.0097	0.0028	0.00041	691068	1574983	1533299	3	1533299	3	1533299	*	S	-0.870229	3.46429
3_1534205_T_G	rs1969290	3	1534205	T	G	-0.0106	0.98912	0.96432	1.01523	0.1066	11	rs1969290	0.4185	3	1534205	T	G	0.8934	1.011	0.985	1.037	0.0106	0.0131	85934	401577	3	1534205	3	1534205	*	rs1969290	K	1575889	rs1969290	T	G	0.8909	0.0097	0.0027	0.00044	690993	1575889	1534205	3	1534205	3	1534205	*	K	-0.80916	3.59259
3_1535057_T_C	rs1000131	3	1535057	T	C	-0.0117	0.988142	0.963391	1.0142	0.1067	11	rs1000131	0.3728	3	1535057	T	C	0.8933	1.012	0.986	1.038	0.0117	0.0131	85934	401577	3	1535057	3	1535057	*	rs1000131	Y	1576741	rs1000131	T	C	0.8908	0.0096	0.0028	0.00047	690951	1576741	1535057	3	1535057	3	1535057	*	Y	-0.89313	3.42857
3_1535262_T_G	rs1000130	3	1535262	T	G	0.0093	1.00908	0.992063	1.02669	0.3295	11	rs1000130	0.2843	3	1535262	T	G	0.6705	0.991	0.974	1.008	-0.0093	0.0087	85934	401577	3	1535262	3	1535262	*	rs1000130	B	1576946	rs1000130	T	G	0.6743	0.0062	0.0018	0.00047	786203	1576946	1535262	3	1535262	3	1535262	*	B	1.06897	3.44444
3_1544988_A_G	rs2731536	3	1544988	A	G	-0.0086	0.99108	0.974659	1.00806	0.6529	11	rs2731536	0.3185	3	1544988	A	G	0.3471	1.009	0.992	1.026	0.0086	0.0087	85934	401577	3	1544988	3	1544988	*	rs2731536	R	1586672	rs2731536	A	G	0.3418	-0.007	0.0018	0.00015	681814	1586672	1544988	3	1544988	3	1544988	*	R	-0.988506	-3.88889
3_1545229_C_T	rs2728006	3	1545229	C	T	0.0125	1.013	0.989	1.037	0.8634	10	rs2728006	0.3049	3	1545229	T	C	0.8634	1.013	0.989	1.037	0.0125	0.0122	85934	401577	3	1545229	3	1545229	*	rs2728006	Y	1586913	rs2728006	T	C	0.8696	0.0094	0.0026	0.00029	691237	1586913	1545229	3	1545229	3	1545229	*	Y	1.02459	3.61538
3_1546176_T_C	rs400048	3	1546176	T	C	0.008	1.00806	0.99108	1.02564	0.3465	11	rs400048	0.3502	3	1546176	T	C	0.6535	0.992	0.975	1.009	-0.008	0.0086	85934	401577	3	1546176	3	1546176	*	rs400048	Y	1587860	rs400048	T	C	0.6586	0.0069	0.0018	0.00014	687685	1587860	1546176	3	1546176	3	1546176	*	Y	0.930233	3.83333
3_1546677_C_G	rs409524	3	1546677	C	G	-0.0067	0.993049	0.976562	1.0101	0.6527	6	rs409524	0.4371	3	1546677	C	G	0.3473	1.007	0.99	1.024	0.0067	0.0087	85934	401577	3	1546677	3	1546677	*	rs409524	S	1588361	rs409524	C	G	0.339	-0.0067	0.0018	0.00023	688290	1588361	1546677	3	1546677	3	1546677	*	S	-0.770115	-3.72222
3_1547235_G_A	rs443052	3	1547235	G	A	0.0127	1.013	0.988	1.038	0.8706	10	rs443052	0.3075	3	1547235	A	G	0.8706	1.013	0.988	1.038	0.0127	0.0124	85934	401577	3	1547235	3	1547235	*	rs443052	R	1588919	rs443052	A	G	0.8732	0.0092	0.0026	0.00047	691585	1588919	1547235	3	1547235	3	1547235	*	R	1.02419	3.53846
3_1547436_G_T	rs450994	3	1547436	G	T	0.0133	1.013	0.989	1.039	0.8699	10	rs450994	0.2862	3	1547436	T	G	0.8699	1.013	0.989	1.039	0.0133	0.0125	85934	401577	3	1547436	3	1547436	*	rs450994	K	1589120	rs450994	T	G	0.8748	0.0092	0.0026	0.00043	691585	1589120	1547436	3	1547436	3	1547436	*	K	1.064	3.53846
3_1551766_T_G	rs1587386	3	1551766	T	G	-0.0047	0.995025	0.970874	1.02041	0.1211	11	rs1587386	0.7079	3	1551766	T	G	0.8789	1.005	0.98	1.03	0.0047	0.0125	85934	401577	3	1551766	3	1551766	*	rs1587386	K	1593450	rs1587386	T	G	0.8755	0.0102	0.0026	0.00012	690581	1593450	1551766	3	1551766	3	1551766	*	K	-0.376	3.92308
3_2109219_A_T	rs17007744	3	2109219	A	T	0.0039	1.00402	0.984252	1.02459	0.2168	6	rs17007744	0.6997	3	2109219	A	T	0.7832	0.996	0.976	1.016	-0.0039	0.0102	85569	395471	3	2109219	3	2109219	*	rs17007744	W	2150903	rs17007744	A	T	0.7828	-0.0073	0.0021	0.00049	679976	2150903	2109219	3	2109219	3	2109219	*	W	0.382353	-3.47619
3_2240446_A_C	rs10510230	3	2240446	A	C	0.0066	1.00705	0.984252	1.02987	0.1433	11	rs10510230	0.5716	3	2240446	A	C	0.8567	0.993	0.971	1.016	-0.0066	0.0117	85934	401577	3	2240446	3	2240446	*	rs10510230	M	2282130	rs10510230	A	C	0.854	-0.0099	0.0024	5.8e-05	686916	2282130	2240446	3	2240446	3	2240446	*	M	0.564103	-4.125
3_2248114_G_A	rs1403635	3	2248114	G	A	-0.0037	0.996	0.978	1.015	0.7598	10	rs1403635	0.699	3	2248114	A	G	0.7598	0.996	0.978	1.015	-0.0037	0.0097	85569	395471	3	2248114	3	2248114	*	rs1403635	R	2289798	rs1403635	A	G	0.7596	-0.0073	0.002	0.00031	688305	2289798	2248114	3	2248114	3	2248114	*	R	-0.381443	-3.65
3_2249550_G_A	rs1153507	3	2249550	G	A	0.0032	1.003	0.985	1.022	0.2353	10	rs1153507	0.74	3	2249550	A	G	0.2353	1.003	0.985	1.022	0.0032	0.0096	85934	401577	3	2249550	3	2249550	*	rs1153507	R	2291234	rs1153507	A	G	0.2399	0.0071	0.002	0.00047	676482	2291234	2249550	3	2249550	3	2249550	*	R	0.333333	3.55
3_2259321_A_G	rs11714941	3	2259321	A	G	0.0116	1.01215	0.990099	1.03413	0.1573	11	rs11714941	0.2997	3	2259321	A	G	0.8427	0.988	0.967	1.01	-0.0116	0.0112	85934	401577	3	2259321	3	2259321	*	rs11714941	R	2301005	rs11714941	A	G	0.8413	-0.0082	0.0023	0.00047	692449	2301005	2259321	3	2259321	3	2259321	*	R	1.03571	-3.56522
3_2317264_G_A	rs1476187	3	2317264	G	A	0.009	1.009	0.992	1.026	0.377	10	rs1476187	0.2902	3	2317264	A	G	0.377	1.009	0.992	1.026	0.009	0.0085	85569	395471	3	2317264	3	2317264	*	rs1476187	R	2358948	rs1476187	A	G	0.3775	-0.0065	0.0018	0.00028	682568	2358948	2317264	3	2317264	3	2317264	*	R	1.05882	-3.61111
3_2326335_G_A	rs12639256	3	2326335	G	A	0.0077	1.008	0.991	1.025	0.3761	10	rs12639256	0.3606	3	2326335	A	G	0.3761	1.008	0.991	1.025	0.0077	0.0085	85569	395471	3	2326335	3	2326335	*	rs12639256	R	2368019	rs12639256	A	G	0.3776	-0.0068	0.0018	0.00013	683925	2368019	2326335	3	2326335	3	2326335	*	R	0.905882	-3.77778
3_2327107_C_T	rs12491715	3	2327107	C	T	0.0077	1.008	0.991	1.025	0.3762	10	rs12491715	0.3643	3	2327107	T	C	0.3762	1.008	0.991	1.025	0.0077	0.0085	85569	395471	3	2327107	3	2327107	*	rs12491715	Y	2368791	rs12491715	T	C	0.3774	-0.0067	0.0018	0.00016	684168	2368791	2327107	3	2327107	3	2327107	*	Y	0.905882	-3.72222
3_2327373_A_T	rs1354238	3	2327373	A	T	0.0077	1.00806	0.99108	1.02459	0.3762	6	rs1354238	0.3661	3	2327373	A	T	0.6238	0.992	0.976	1.009	-0.0077	0.0085	85569	395471	3	2327373	3	2327373	*	rs1354238	W	2369057	rs1354238	A	T	0.6224	0.0067	0.0018	0.00015	684233	2369057	2327373	3	2327373	3	2327373	*	W	0.905882	3.72222
3_2334021_C_T	rs7618471	3	2334021	C	T	0.0078	1.008	0.991	1.025	0.3633	10	rs7618471	0.3591	3	2334021	T	C	0.3633	1.008	0.991	1.025	0.0078	0.0085	85569	395471	3	2334021	3	2334021	*	rs7618471	Y	2375705	rs7618471	T	C	0.3628	-0.0066	0.0018	0.00019	688322	2375705	2334021	3	2334021	3	2334021	*	Y	0.917647	-3.66667
3_2339559_G_A	rs1502576	3	2339559	G	A	-0.0136	0.986	0.97	1.003	0.3306	10	rs1502576	0.1175	3	2339559	A	G	0.3306	0.986	0.97	1.003	-0.0136	0.0087	85569	395471	3	2339559	3	2339559	*	rs1502576	R	2381243	rs1502576	A	G	0.3425	0.0064	0.0018	0.00047	689851	2381243	2339559	3	2339559	3	2339559	*	R	-1.56322	3.55556
3_2345755_C_G	rs1566382	3	2345755	C	G	-0.0147	0.985222	0.969932	1.001	0.5039	6	rs1566382	0.07286	3	2345755	C	G	0.4961	1.015	0.999	1.031	0.0147	0.0082	85569	395471	3	2345755	3	2345755	*	rs1566382	S	2387439	rs1566382	C	G	0.4788	-0.0077	0.0017	7.4e-06	690974	2387439	2345755	3	2345755	3	2345755	*	S	-1.79268	-4.52941
3_2348928_C_A	rs1685495	3	2348928	C	A	-0.0147	0.985	0.97	1.001	0.5041	10	rs1685495	0.07407	3	2348928	A	C	0.5041	0.985	0.97	1.001	-0.0147	0.0082	85569	395471	3	2348928	3	2348928	*	rs1685495	M	2390612	rs1685495	A	C	0.5223	0.0078	0.0017	5.6e-06	691434	2390612	2348928	3	2348928	3	2348928	*	M	-1.79268	4.58824
3_2349414_G_A	rs4684343	3	2349414	G	A	0.0155	1.016	0.999	1.032	0.4462	10	rs4684343	0.05973	3	2349414	A	G	0.4462	1.016	0.999	1.032	0.0155	0.0082	85569	395471	3	2349414	3	2349414	*	rs4684343	R	2391098	rs4684343	A	G	0.4418	-0.0076	0.0017	9.6e-06	691524	2391098	2349414	3	2349414	3	2349414	*	R	1.89024	-4.47059
3_2349929_A_G	rs1720194	3	2349929	A	G	-0.0117	0.988142	0.971817	1.00503	0.3318	11	rs1720194	0.1765	3	2349929	A	G	0.6682	1.012	0.995	1.029	0.0117	0.0087	85569	395471	3	2349929	3	2349929	*	rs1720194	R	2391613	rs1720194	A	G	0.6556	-0.0064	0.0018	0.00041	690727	2391613	2349929	3	2349929	3	2349929	*	R	-1.34483	-3.55556
3_2350960_G_A	rs968057	3	2350960	G	A	0.0138	1.014	0.998	1.03	0.4886	10	rs968057	0.09363	3	2350960	A	G	0.4886	1.014	0.998	1.03	0.0138	0.0082	85569	395471	3	2350960	3	2350960	*	rs968057	R	2392644	rs968057	A	G	0.4792	-0.0077	0.0017	6.2e-06	692273	2392644	2350960	3	2350960	3	2350960	*	R	1.68293	-4.52941
3_2351034_T_G	rs4685517	3	2351034	T	G	0.0139	1.0142	0.998004	1.03093	0.4892	11	rs4685517	0.08947	3	2351034	T	G	0.5108	0.986	0.97	1.002	-0.0139	0.0082	85569	395471	3	2351034	3	2351034	*	rs4685517	K	2392718	rs4685517	T	G	0.5208	0.008	0.0017	3.4e-06	692031	2392718	2351034	3	2351034	3	2351034	*	K	1.69512	4.70588
3_2364562_C_G	rs17013260	3	2364562	C	G	0.0093	1.00908	0.993049	1.02669	0.3679	6	rs17013260	0.2756	3	2364562	C	G	0.6321	0.991	0.974	1.007	-0.0093	0.0085	85569	395471	3	2364562	3	2364562	*	rs17013260	S	2406246	rs17013260	C	G	0.627	0.0083	0.0018	3.6e-06	683014	2406246	2364562	3	2364562	3	2364562	*	S	1.09412	4.61111
3_2366326_G_A	rs4685518	3	2366326	G	A	0.0155	1.016	0.999	1.032	0.3922	10	rs4685518	0.06422	3	2366326	A	G	0.3922	1.016	0.999	1.032	0.0155	0.0084	85934	401577	3	2366326	3	2366326	*	rs4685518	R	2408010	rs4685518	A	G	0.3955	-0.0083	0.0018	3.4e-06	677142	2408010	2366326	3	2366326	3	2366326	*	R	1.84524	-4.61111
3_2367811_T_C	rs17213462	3	2367811	T	C	0.0098	1.0101	0.993049	1.02669	0.3996	11	rs17213462	0.2475	3	2367811	T	C	0.6004	0.99	0.974	1.007	-0.0098	0.0084	85569	395471	3	2367811	3	2367811	*	rs17213462	Y	2409495	rs17213462	T	C	0.6014	0.0079	0.0018	8e-06	675359	2409495	2367811	3	2367811	3	2367811	*	Y	1.16667	4.38889
3_2367848_C_T	rs9876071	3	2367848	C	T	0.0098	1.01	0.993	1.027	0.4307	10	rs9876071	0.24	3	2367848	T	C	0.4307	1.01	0.993	1.027	0.0098	0.0084	85569	395471	3	2367848	3	2367848	*	rs9876071	Y	2409532	rs9876071	T	C	0.4277	-0.0075	0.0018	2.4e-05	671038	2409532	2367848	3	2367848	3	2367848	*	Y	1.16667	-4.16667
3_2368728_T_C	rs3913590	3	2368728	T	C	0.016	1.01626	1	1.03306	0.3894	11	rs3913590	0.05869	3	2368728	T	C	0.6106	0.984	0.968	1	-0.016	0.0084	85934	401577	3	2368728	3	2368728	*	rs3913590	Y	2410412	rs3913590	T	C	0.6113	0.0087	0.0018	1.1e-06	676345	2410412	2368728	3	2368728	3	2368728	*	Y	1.90476	4.83333
3_2369377_A_G	rs12496950	3	2369377	A	G	0.0163	1.01626	1	1.03306	0.3895	11	rs12496950	0.05297	3	2369377	A	G	0.6105	0.984	0.968	1	-0.0163	0.0084	85934	401577	3	2369377	3	2369377	*	rs12496950	R	2411061	rs12496950	A	G	0.6111	0.0087	0.0018	1.2e-06	676296	2411061	2369377	3	2369377	3	2369377	*	R	1.94048	4.83333
3_2371163_T_C	rs6792956	3	2371163	T	C	0.0122	1.01215	0.996016	1.02881	0.4331	11	rs6792956	0.1431	3	2371163	T	C	0.5669	0.988	0.972	1.004	-0.0122	0.0083	85569	395471	3	2371163	3	2371163	*	rs6792956	Y	2412847	rs6792956	T	C	0.5664	0.0084	0.0018	1.5e-06	674408	2412847	2371163	3	2371163	3	2371163	*	Y	1.46988	4.66667
3_2371537_T_A	rs6795825	3	2371537	T	A	0.0086	1.009	0.992	1.026	0.3676	5	rs6795825	0.3178	3	2371537	A	T	0.3676	1.009	0.992	1.026	0.0086	0.0086	85569	395471	3	2371537	3	2371537	*	rs6795825	W	2413221	rs6795825	A	T	0.3741	-0.0086	0.0018	1.9e-06	674000	2413221	2371537	3	2371537	3	2371537	*	W	1	-4.77778
3_2377637_G_A	rs7622424	3	2377637	G	A	0.0098	1.01	0.993	1.027	0.3951	10	rs7622424	0.2472	3	2377637	A	G	0.3951	1.01	0.993	1.027	0.0098	0.0085	85569	395471	3	2377637	3	2377637	*	rs7622424	R	2419321	rs7622424	A	G	0.397	-0.0078	0.0018	1.4e-05	670077	2419321	2377637	3	2377637	3	2377637	*	R	1.15294	-4.33333
3_2378029_G_A	rs12494518	3	2378029	G	A	0.0107	1.011	0.993	1.029	0.3248	10	rs12494518	0.2275	3	2378029	A	G	0.3248	1.011	0.993	1.029	0.0107	0.0089	85569	395471	3	2378029	3	2378029	*	rs12494518	R	2419713	rs12494518	A	G	0.3283	-0.0082	0.0019	1.2e-05	670134	2419713	2378029	3	2378029	3	2378029	*	R	1.20225	-4.31579
3_2420842_G_T	rs6784640	3	2420842	G	T	-0.0079	0.992	0.975	1.009	0.3082	10	rs6784640	0.3689	3	2420842	T	G	0.3082	0.992	0.975	1.009	-0.0079	0.0088	85934	401577	3	2420842	3	2420842	*	rs6784640	K	2462526	rs6784640	T	G	0.3172	0.0065	0.0019	0.00046	687693	2462526	2420842	3	2420842	3	2420842	*	K	-0.897727	3.42105
3_2443898_T_C	rs2616569	3	2443898	T	C	-0.0137	0.986193	0.969932	1.00301	0.3181	11	rs2616569	0.1171	3	2443898	T	C	0.6819	1.014	0.997	1.031	0.0137	0.0087	85934	401577	3	2443898	3	2443898	*	rs2616569	Y	2485582	rs2616569	T	C	0.6815	-0.0066	0.0018	0.00037	688085	2485582	2443898	3	2443898	3	2443898	*	Y	-1.57471	-3.66667
3_2445277_A_G	rs2653496	3	2445277	A	G	-0.0149	0.985222	0.968992	1.002	0.3159	11	rs2653496	0.08885	3	2445277	A	G	0.6841	1.015	0.998	1.032	0.0149	0.0087	85934	401577	3	2445277	3	2445277	*	rs2653496	R	2486961	rs2653496	A	G	0.6817	-0.0071	0.0018	0.0001	690151	2486961	2445277	3	2445277	3	2445277	*	R	-1.71264	-3.94444
3_2445513_A_G	rs2221294	3	2445513	A	G	0.0089	1.00908	0.992063	1.02564	0.6253	11	rs2221294	0.2924	3	2445513	A	G	0.3747	0.991	0.975	1.008	-0.0089	0.0084	85934	401577	3	2445513	3	2445513	*	rs2221294	R	2487197	rs2221294	A	G	0.369	0.0071	0.0018	5.8e-05	689273	2487197	2445513	3	2445513	3	2445513	*	R	1.05952	3.94444
3_2446013_A_G	rs2174018	3	2446013	A	G	0.0089	1.00908	0.992063	1.02564	0.6305	11	rs2174018	0.2951	3	2446013	A	G	0.3695	0.991	0.975	1.008	-0.0089	0.0085	85934	401577	3	2446013	3	2446013	*	rs2174018	R	2487697	rs2174018	A	G	0.3684	0.0073	0.0018	3.2e-05	691970	2487697	2446013	3	2446013	3	2446013	*	R	1.04706	4.05556
3_2448045_C_T	rs1354235	3	2448045	C	T	0.0091	1.009	0.993	1.026	0.618	10	rs1354235	0.2771	3	2448045	T	C	0.618	1.009	0.993	1.026	0.0091	0.0084	85934	401577	3	2448045	3	2448045	*	rs1354235	B	2489729	rs1354235	T	C	0.6259	-0.0074	0.0018	2.8e-05	692519	2489729	2448045	3	2448045	3	2448045	*	B	1.08333	-4.11111
3_2449754_C_T	rs6789099	3	2449754	C	T	0.0112	1.011	0.995	1.028	0.6245	10	rs6789099	0.1853	3	2449754	T	C	0.6245	1.011	0.995	1.028	0.0112	0.0085	85934	401577	3	2449754	3	2449754	*	rs6789099	Y	2491438	rs6789099	T	C	0.6286	-0.0078	0.0018	1.1e-05	688421	2491438	2449754	3	2449754	3	2449754	*	Y	1.31765	-4.33333
3_2451350_C_T	rs9816556	3	2451350	C	T	0.0118	1.012	0.995	1.029	0.6187	10	rs9816556	0.1613	3	2451350	T	C	0.6187	1.012	0.995	1.029	0.0118	0.0084	85934	401577	3	2451350	3	2451350	*	rs9816556	Y	2493034	rs9816556	T	C	0.6221	-0.0073	0.0018	3.3e-05	689229	2493034	2451350	3	2451350	3	2451350	*	Y	1.40476	-4.05556
3_2452396_G_A	rs11129149	3	2452396	G	A	0.0115	1.012	0.995	1.028	0.6217	10	rs11129149	0.1715	3	2452396	A	G	0.6217	1.012	0.995	1.028	0.0115	0.0084	85934	401577	3	2452396	3	2452396	*	rs11129149	R	2494080	rs11129149	A	G	0.6246	-0.0074	0.0018	3e-05	689719	2494080	2452396	3	2452396	3	2452396	*	R	1.36905	-4.11111
3_2452711_A_G	rs9841813	3	2452711	A	G	0.0112	1.01112	0.995025	1.02775	0.6239	11	rs9841813	0.1852	3	2452711	A	G	0.3761	0.989	0.973	1.005	-0.0112	0.0084	85934	401577	3	2452711	3	2452711	*	rs9841813	R	2494395	rs9841813	A	G	0.3743	0.0073	0.0018	3.5e-05	689487	2494395	2452711	3	2452711	3	2452711	*	R	1.33333	4.05556
3_2454809_A_G	rs9852630	3	2454809	A	G	0.0154	1.01523	0.998004	1.03306	0.6742	11	rs9852630	0.07759	3	2454809	A	G	0.3258	0.985	0.968	1.002	-0.0154	0.0087	85934	401577	3	2454809	3	2454809	*	rs9852630	R	2496493	rs9852630	A	G	0.3203	0.007	0.0019	0.00022	637124	2496493	2454809	3	2454809	3	2454809	*	R	1.77011	3.68421
3_2458024_T_C	rs9310741	3	2458024	T	C	0.0149	1.01523	0.998004	1.03199	0.6775	11	rs9310741	0.08581	3	2458024	T	C	0.3225	0.985	0.969	1.002	-0.0149	0.0087	85934	401577	3	2458024	3	2458024	*	rs9310741	Y	2499708	rs9310741	T	C	0.3201	0.0064	0.0018	0.00047	692340	2499708	2458024	3	2458024	3	2458024	*	Y	1.71264	3.55556
3_2460692_G_A	rs10049421	3	2460692	G	A	0.0142	1.014	0.997	1.032	0.6719	10	rs10049421	0.1024	3	2460692	A	G	0.6719	1.014	0.997	1.032	0.0142	0.0087	85934	401577	3	2460692	3	2460692	*	rs10049421	R	2502376	rs10049421	A	G	0.679	-0.0065	0.0018	0.00042	691104	2502376	2460692	3	2460692	3	2460692	*	R	1.63218	-3.61111
3_2461591_C_T	rs7610808	3	2461591	C	T	0.0151	1.015	0.998	1.033	0.6733	10	rs7610808	0.08327	3	2461591	T	C	0.6733	1.015	0.998	1.033	0.0151	0.0087	85934	401577	3	2461591	3	2461591	*	rs7610808	Y	2503275	rs7610808	T	C	0.677	-0.0064	0.0018	0.0005	689661	2503275	2461591	3	2461591	3	2461591	*	Y	1.73563	-3.55556
3_2731659_G_A	rs12638165	3	2731659	G	A	0.0019	1.002	0.979	1.026	0.1358	10	rs12638165	0.8774	3	2731659	A	G	0.1358	1.002	0.979	1.026	0.0019	0.012	85934	401577	3	2731659	3	2731659	*	rs12638165	R	2773343	rs12638165	A	G	0.1341	-0.0122	0.0027	4.3e-06	671658	2773343	2731659	3	2731659	3	2731659	*	R	0.158333	-4.51852
3_2732054_C_G	rs6808972	3	2732054	C	G	-0.0016	0.998004	0.980392	1.01729	0.7325	6	rs6808972	0.8673	3	2732054	C	G	0.2675	1.002	0.983	1.02	0.0016	0.0095	85934	401577	3	2732054	3	2732054	*	rs6808972	S	2773738	rs6808972	C	G	0.2443	-0.0078	0.0021	0.00017	683308	2773738	2732054	3	2732054	3	2732054	*	S	-0.168421	-3.71429
3_2733312_C_T	rs7611703	3	2733312	C	T	-0.0037	0.996	0.978	1.015	0.7269	10	rs7611703	0.6916	3	2733312	T	C	0.7269	0.996	0.978	1.015	-0.0037	0.0094	85934	401577	3	2733312	3	2733312	*	rs7611703	H	2774996	rs7611703	T	C	0.7439	0.0084	0.002	2.6e-05	689874	2774996	2733312	3	2733312	3	2733312	*	H	-0.393617	4.2
3_2734519_T_C	rs12638512	3	2734519	T	C	-0.0021	0.998004	0.979432	1.01626	0.7328	11	rs12638512	0.8222	3	2734519	T	C	0.2672	1.002	0.984	1.021	0.0021	0.0095	85934	401577	3	2734519	3	2734519	*	rs12638512	Y	2776203	rs12638512	T	C	0.2537	-0.0082	0.002	3.8e-05	690254	2776203	2734519	3	2734519	3	2734519	*	Y	-0.221053	-4.1
3_2735124_A_T	rs12638122	3	2735124	A	T	-0.0018	0.998004	0.980392	1.01626	0.7314	6	rs12638122	0.8465	3	2735124	A	T	0.2686	1.002	0.984	1.02	0.0018	0.0094	85934	401577	3	2735124	3	2735124	*	rs12638122	W	2776808	rs12638122	A	T	0.2485	-0.0083	0.002	3.7e-05	691114	2776808	2735124	3	2735124	3	2735124	*	W	-0.191489	-4.15
3_2735243_G_C	rs4685542	3	2735243	G	C	0.001	1.001	0.978	1.025	0.139	5	rs4685542	0.9362	3	2735243	C	G	0.139	1.001	0.978	1.025	0.001	0.0119	85934	401577	3	2735243	3	2735243	*	rs4685542	S	2776927	rs4685542	C	G	0.1375	-0.0128	0.0025	3.2e-07	688945	2776927	2735243	3	2735243	3	2735243	*	S	0.0840336	-5.12
3_2735333_C_T	rs12635996	3	2735333	C	T	-0.0028	0.997	0.979	1.016	0.7277	10	rs12635996	0.7621	3	2735333	T	C	0.7277	0.997	0.979	1.016	-0.0028	0.0094	85934	401577	3	2735333	3	2735333	*	rs12635996	Y	2777017	rs12635996	T	C	0.7468	0.009	0.002	6.3e-06	692551	2777017	2735333	3	2735333	3	2735333	*	Y	-0.297872	4.5
3_2737410_A_G	rs6790854	3	2737410	A	G	0.0054	1.00503	0.983284	1.02881	0.1478	11	rs6790854	0.6433	3	2737410	A	G	0.8522	0.995	0.972	1.017	-0.0054	0.0116	85934	401577	3	2737410	3	2737410	*	rs6790854	R	2779094	rs6790854	A	G	0.8527	0.0115	0.0025	3.1e-06	687066	2779094	2737410	3	2737410	3	2737410	*	R	0.465517	4.6
3_2737473_C_T	rs6780624	3	2737473	C	T	0.0053	1.005	0.983	1.028	0.1475	10	rs6780624	0.6479	3	2737473	T	C	0.1475	1.005	0.983	1.028	0.0053	0.0116	85934	401577	3	2737473	3	2737473	*	rs6780624	Y	2779157	rs6780624	T	C	0.146	-0.0115	0.0025	3.2e-06	687030	2779157	2737473	3	2737473	3	2737473	*	Y	0.456897	-4.6
3_2738429_G_A	rs7648792	3	2738429	G	A	-0.0019	0.998	0.98	1.017	0.7277	10	rs7648792	0.841	3	2738429	A	G	0.7277	0.998	0.98	1.017	-0.0019	0.0094	85934	401577	3	2738429	3	2738429	*	rs7648792	R	2780113	rs7648792	A	G	0.7443	0.0086	0.002	1.9e-05	688753	2780113	2738429	3	2738429	3	2738429	*	R	-0.202128	4.3
3_2738765_G_A	rs2320958	3	2738765	G	A	0.0094	1.009	0.989	1.03	0.1989	10	rs2320958	0.3601	3	2738765	A	G	0.1989	1.009	0.989	1.03	0.0094	0.0102	85934	401577	3	2738765	3	2738765	*	rs2320958	R	2780449	rs2320958	A	G	0.1943	-0.0117	0.0022	9.2e-08	686948	2780449	2738765	3	2738765	3	2738765	*	R	0.921569	-5.31818
3_2738816_G_A	rs908494	3	2738816	G	A	0.0089	1.009	0.989	1.03	0.1982	10	rs908494	0.3888	3	2738816	A	G	0.1982	1.009	0.989	1.03	0.0089	0.0103	85934	401577	3	2738816	3	2738816	*	rs908494	R	2780500	rs908494	A	G	0.1943	-0.0116	0.0022	1.2e-07	686970	2780500	2738816	3	2738816	3	2738816	*	R	0.864078	-5.27273
3_2738991_T_C	rs2320957	3	2738991	T	C	0.0089	1.00908	0.98912	1.02881	0.1981	11	rs2320957	0.3848	3	2738991	T	C	0.8019	0.991	0.972	1.011	-0.0089	0.0102	85934	401577	3	2738991	3	2738991	*	rs2320957	Y	2780675	rs2320957	T	C	0.8059	0.0101	0.0021	9.4e-07	789943	2780675	2738991	3	2738991	3	2738991	*	Y	0.872549	4.80952
3_2741660_G_C	rs9823500	3	2741660	G	C	0.01	1.01	0.989	1.031	0.7937	5	rs9823500	0.3415	3	2741660	C	G	0.7937	1.01	0.989	1.031	0.01	0.0105	85569	395471	3	2741660	3	2741660	*	rs9823500	S	2783344	rs9823500	C	G	0.8103	0.0081	0.0023	0.00041	674188	2783344	2741660	3	2741660	3	2741660	*	S	0.952381	3.52174
3_2741865_G_A	rs12631108	3	2741865	G	A	0.0021	1.002	0.981	1.023	0.1829	10	rs12631108	0.8428	3	2741865	A	G	0.1829	1.002	0.981	1.023	0.0021	0.0107	85934	401577	3	2741865	3	2741865	*	rs12631108	R	2783549	rs12631108	A	G	0.1784	-0.012	0.0023	3.3e-07	672304	2783549	2741865	3	2741865	3	2741865	*	R	0.196262	-5.21739
3_3361449_T_C	rs12629310	3	3361449	T	C	0.0048	1.00503	0.986193	1.02354	0.7449	11	rs12629310	0.6113	3	3361449	T	C	0.2551	0.995	0.977	1.014	-0.0048	0.0094	85934	401577	3	3361449	3	3361449	*	rs12629310	Y	3403133	rs12629310	T	C	0.262	0.0076	0.0019	6.5e-05	761387	3403133	3361449	3	3361449	3	3361449	*	Y	0.510638	4
3_3376435_C_T	rs7651143	3	3376435	C	T	0.0045	1.005	0.983	1.027	0.8337	10	rs7651143	0.6841	3	3376435	T	C	0.8337	1.005	0.983	1.027	0.0045	0.0112	85934	401577	3	3376435	3	3376435	*	rs7651143	Y	3418119	rs7651143	T	C	0.8414	0.0086	0.0024	0.00032	668685	3418119	3376435	3	3376435	3	3376435	*	Y	0.401786	3.58333
3_3384736_C_A	rs17030873	3	3384736	C	A	-0.0078	0.992	0.975	1.009	0.3369	10	rs17030873	0.3699	3	3384736	A	C	0.3369	0.992	0.975	1.009	-0.0078	0.0087	85934	401577	3	3384736	3	3384736	*	rs17030873	M	3426420	rs17030873	A	C	0.3525	0.0068	0.0018	0.00025	680168	3426420	3384736	3	3384736	3	3384736	*	M	-0.896552	3.77778
3_4241823_T_G	rs923094	3	4241823	T	G	0.0125	1.01215	0.996016	1.02987	0.609	11	rs923094	0.1365	3	4241823	T	G	0.391	0.988	0.971	1.004	-0.0125	0.0084	85934	401577	3	4241823	3	4241823	*	rs923094	K	4283507	rs923094	T	G	0.3905	-0.0062	0.0018	0.00043	688922	4283507	4241823	3	4241823	3	4241823	*	K	1.4881	-3.44444
3_4247657_T_A	rs313649	3	4247657	T	A	0.0128	1.013	0.996	1.03	0.6075	5	rs313649	0.1278	3	4247657	A	T	0.6075	1.013	0.996	1.03	0.0128	0.0084	85934	401577	3	4247657	3	4247657	*	rs313649	H	4289341	rs313649	A	T	0.6056	0.0066	0.0018	0.00017	690250	4289341	4247657	3	4247657	3	4247657	*	H	1.52381	3.66667
3_4286727_G_T	rs997828	3	4286727	G	T	-0.0075	0.993	0.976	1.01	0.3224	10	rs997828	0.3931	3	4286727	T	G	0.3224	0.993	0.976	1.01	-0.0075	0.0088	85934	401577	3	4286727	3	4286727	*	rs997828	K	4328411	rs997828	T	G	0.3226	-0.0078	0.0019	2.9e-05	669391	4328411	4286727	3	4286727	3	4286727	*	K	-0.852273	-4.10526
3_4294905_T_C	rs310727	3	4294905	T	C	0.0142	1.0142	0.998004	1.03093	0.523	11	rs310727	0.08285	3	4294905	T	C	0.477	0.986	0.97	1.002	-0.0142	0.0082	85934	401577	3	4294905	3	4294905	*	rs310727	Y	4336589	rs310727	T	C	0.4754	-0.0071	0.0017	4.1e-05	682542	4336589	4294905	3	4294905	3	4294905	*	Y	1.73171	-4.17647
3_4295029_A_C	rs310726	3	4295029	A	C	0.0118	1.01215	0.996016	1.02881	0.5497	11	rs310726	0.1542	3	4295029	A	C	0.4503	0.988	0.972	1.004	-0.0118	0.0083	85934	401577	3	4295029	3	4295029	*	rs310726	M	4336713	rs310726	A	C	0.4508	-0.0072	0.0017	3.1e-05	681381	4336713	4295029	3	4295029	3	4295029	*	M	1.42169	-4.23529
3_4295223_G_A	rs2029597	3	4295223	G	A	-0.0106	0.989	0.973	1.006	0.3326	10	rs2029597	0.2228	3	4295223	A	G	0.3326	0.989	0.973	1.006	-0.0106	0.0087	85934	401577	3	4295223	3	4295223	*	rs2029597	R	4336907	rs2029597	A	G	0.3325	-0.0082	0.0019	9.3e-06	676136	4336907	4295223	3	4295223	3	4295223	*	R	-1.21839	-4.31579
3_4337690_G_C	rs308731	3	4337690	G	C	-0.0171	0.983	0.968	0.999	0.5403	5	rs308731	0.03542	3	4337690	C	G	0.5403	0.983	0.968	0.999	-0.0171	0.0081	85934	401577	3	4337690	3	4337690	*	rs308731	S	4379374	rs308731	C	G	0.5455	-0.006	0.0016	0.00026	794094	4379374	4337690	3	4337690	3	4337690	*	S	-2.11111	-3.75
3_5267495_A_G	rs9879338	3	5267495	A	G	0.0078	1.00806	0.99108	1.02459	0.6197	11	rs9879338	0.3564	3	5267495	A	G	0.3803	0.992	0.976	1.009	-0.0078	0.0085	85934	401577	3	5267495	3	5267495	*	rs9879338	R	5309180	rs9879338	A	G	0.3607	0.0067	0.0018	0.00023	677307	5309180	5267495	3	5267495	3	5267495	*	R	0.917647	3.72222
3_5270477_G_A	rs12485270	3	5270477	G	A	0.0089	1.009	0.988	1.031	0.169	10	rs12485270	0.413	3	5270477	A	G	0.169	1.009	0.988	1.031	0.0089	0.0109	85934	401577	3	5270477	3	5270477	*	rs12485270	R	5312162	rs12485270	A	G	0.1626	0.0082	0.0023	0.00038	691284	5312162	5270477	3	5270477	3	5270477	*	R	0.816514	3.56522
3_5270638_G_A	rs342006	3	5270638	G	A	-0.0008	0.999	0.982	1.017	0.6974	10	rs342006	0.9281	3	5270638	A	G	0.6974	0.999	0.982	1.017	-0.0008	0.0089	85569	395471	3	5270638	3	5270638	*	rs342006	R	5312323	rs342006	A	G	0.7139	-0.0078	0.0019	4e-05	692060	5312323	5270638	3	5270638	3	5270638	*	R	-0.0898876	-4.10526
3_5270778_C_T	rs2173488	3	5270778	C	T	0.0039	1.004	0.988	1.021	0.6029	10	rs2173488	0.6447	3	5270778	T	C	0.6029	1.004	0.988	1.021	0.0039	0.0084	85934	401577	3	5270778	3	5270778	*	rs2173488	Y	5312463	rs2173488	T	C	0.6231	-0.0071	0.0017	2.8e-05	789684	5312463	5270778	3	5270778	3	5270778	*	Y	0.464286	-4.17647
3_5271134_C_T	rs342007	3	5271134	C	T	-0.0011	0.999	0.982	1.016	0.6969	10	rs342007	0.8999	3	5271134	T	C	0.6969	0.999	0.982	1.016	-0.0011	0.0089	85569	395471	3	5271134	3	5271134	*	rs342007	Y	5312819	rs342007	T	C	0.7147	-0.0081	0.0019	2.2e-05	690722	5312819	5271134	3	5271134	3	5271134	*	Y	-0.123596	-4.26316
3_5295364_C_T	rs1391962	3	5295364	C	T	-0.0042	0.996	0.972	1.021	0.1185	10	rs1391962	0.7371	3	5295364	T	C	0.1185	0.996	0.972	1.021	-0.0042	0.0126	85934	401577	3	5295364	3	5295364	*	rs1391962	Y	5337049	rs1391962	T	C	0.1187	0.0104	0.0027	0.00012	692524	5337049	5295364	3	5295364	3	5295364	*	Y	-0.333333	3.85185
3_5298743_T_C	rs343401	3	5298743	T	C	-0.0082	0.992063	0.972763	1.01112	0.7744	11	rs343401	0.4033	3	5298743	T	C	0.2256	1.008	0.989	1.028	0.0082	0.0098	85569	395471	3	5298743	3	5298743	*	rs343401	Y	5340428	rs343401	T	C	0.2167	0.0092	0.0021	1.1e-05	688256	5340428	5298743	3	5298743	3	5298743	*	Y	-0.836735	4.38095
3_5303481_T_C	rs11130330	3	5303481	T	C	0.0056	1.00604	0.98912	1.02249	0.5877	11	rs11130330	0.4998	3	5303481	T	C	0.4123	0.994	0.978	1.011	-0.0056	0.0083	85934	401577	3	5303481	3	5303481	*	rs11130330	Y	5345166	rs11130330	T	C	0.3997	0.0067	0.0018	0.00019	676314	5345166	5303481	3	5303481	3	5303481	*	Y	0.674699	3.72222
3_5311164_A_G	rs13068773	3	5311164	A	G	-0.0033	0.997009	0.980392	1.01317	0.5043	11	rs13068773	0.6882	3	5311164	A	G	0.4957	1.003	0.987	1.02	0.0033	0.0082	85934	401577	3	5311164	3	5311164	*	rs13068773	R	5352849	rs13068773	A	G	0.4832	0.0072	0.0017	3.5e-05	687788	5352849	5311164	3	5311164	3	5311164	*	R	-0.402439	4.23529
3_5311840_G_A	rs9839694	3	5311840	G	A	-0.003	0.997	0.981	1.013	0.5044	10	rs9839694	0.715	3	5311840	A	G	0.5044	0.997	0.981	1.013	-0.003	0.0081	85934	401577	3	5311840	3	5311840	*	rs9839694	R	5353525	rs9839694	A	G	0.5149	-0.0077	0.0017	8.3e-06	691705	5353525	5311840	3	5311840	3	5311840	*	R	-0.37037	-4.52941
3_5327116_T_C	rs2322977	3	5327116	T	C	-0.0021	0.998004	0.980392	1.01626	0.2834	11	rs2322977	0.8197	3	5327116	T	C	0.7166	1.002	0.984	1.02	0.0021	0.0091	85934	401577	3	5327116	3	5327116	*	rs2322977	Y	5368801	rs2322977	T	C	0.7251	-0.0095	0.0019	3.6e-07	783542	5368801	5327116	3	5327116	3	5327116	*	Y	-0.230769	-5
3_5849852_G_A	rs1435372	3	5849852	G	A	-0.0024	0.998	0.981	1.014	0.6259	10	rs1435372	0.7778	3	5849852	A	G	0.6259	0.998	0.981	1.014	-0.0024	0.0085	85569	395471	3	5849852	3	5849852	*	rs1435372	R	5891539	rs1435372	A	G	0.6175	-0.0071	0.0018	8.1e-05	669931	5891539	5849852	3	5849852	3	5849852	*	R	-0.282353	-3.94444
3_5863799_T_G	rs1369402	3	5863799	T	G	-0.0097	0.990099	0.970874	1.0101	0.8049	11	rs1369402	0.3456	3	5863799	T	G	0.1951	1.01	0.99	1.03	0.0097	0.0103	85569	395471	3	5863799	3	5863799	*	rs1369402	K	5905486	rs1369402	T	G	0.1893	0.0079	0.0022	0.00032	671515	5905486	5863799	3	5863799	3	5863799	*	K	-0.941748	3.59091
3_5865934_C_G	rs1865534	3	5865934	C	G	-0.0113	0.98912	0.968992	1.00806	0.7918	6	rs1865534	0.2643	3	5865934	C	G	0.2082	1.011	0.992	1.032	0.0113	0.0101	85569	395471	3	5865934	3	5865934	*	rs1865534	S	5907621	rs1865534	C	G	0.2002	0.008	0.0021	0.00019	684190	5907621	5865934	3	5865934	3	5865934	*	S	-1.11881	3.80952
3_5884050_A_G	rs2730321	3	5884050	A	G	-0.0108	0.98912	0.970874	1.00806	0.7698	11	rs2730321	0.2646	3	5884050	A	G	0.2302	1.011	0.992	1.03	0.0108	0.0097	85569	395471	3	5884050	3	5884050	*	rs2730321	R	5925737	rs2730321	A	G	0.2211	0.008	0.0021	0.00012	687902	5925737	5884050	3	5884050	3	5884050	*	R	-1.1134	3.80952
3_5884396_A_G	rs987172	3	5884396	A	G	-0.0074	0.993049	0.972763	1.01317	0.8064	11	rs987172	0.4717	3	5884396	A	G	0.1936	1.007	0.987	1.028	0.0074	0.0103	85569	395471	3	5884396	3	5884396	*	rs987172	R	5926083	rs987172	A	G	0.1857	0.009	0.0022	3.8e-05	688904	5926083	5884396	3	5884396	3	5884396	*	R	-0.718447	4.09091
3_5885555_A_G	rs2730325	3	5885555	A	G	-0.0118	0.988142	0.969932	1.00705	0.7667	11	rs2730325	0.2213	3	5885555	A	G	0.2333	1.012	0.993	1.031	0.0118	0.0097	85569	395471	3	5885555	3	5885555	*	rs2730325	R	5927242	rs2730325	A	G	0.2312	0.0083	0.0021	6.7e-05	690188	5927242	5885555	3	5885555	3	5885555	*	R	-1.21649	3.95238
3_5886489_C_A	rs2572667	3	5886489	C	A	-0.0025	0.998	0.981	1.015	0.6715	10	rs2572667	0.7773	3	5886489	A	C	0.6715	0.998	0.981	1.015	-0.0025	0.0087	85569	395471	3	5886489	3	5886489	*	rs2572667	M	5928176	rs2572667	A	C	0.6662	-0.008	0.0018	1.1e-05	689436	5928176	5886489	3	5886489	3	5886489	*	M	-0.287356	-4.44444
3_5891008_C_G	rs892823	3	5891008	C	G	-0.007	0.993049	0.972763	1.01317	0.8024	6	rs892823	0.4959	3	5891008	C	G	0.1976	1.007	0.987	1.028	0.007	0.0103	85569	395471	3	5891008	3	5891008	*	rs892823	V	5932695	rs892823	C	G	0.1894	0.0095	0.0022	1.1e-05	691238	5932695	5891008	3	5891008	3	5891008	*	V	-0.679612	4.31818
3_5891146_T_C	rs1808759	3	5891146	T	C	-0.0074	0.993049	0.971817	1.01317	0.8238	11	rs1808759	0.4887	3	5891146	T	C	0.1762	1.007	0.987	1.029	0.0074	0.0107	85569	395471	3	5891146	3	5891146	*	rs1808759	Y	5932833	rs1808759	T	C	0.1687	0.01	0.0023	1.1e-05	676519	5932833	5891146	3	5891146	3	5891146	*	Y	-0.691589	4.34783
3_5891396_A_G	rs2730326	3	5891396	A	G	-0.0072	0.993049	0.972763	1.01317	0.8033	11	rs2730326	0.4841	3	5891396	A	G	0.1967	1.007	0.987	1.028	0.0072	0.0103	85569	395471	3	5891396	3	5891396	*	rs2730326	R	5933083	rs2730326	A	G	0.1891	0.0096	0.0022	8e-06	692144	5933083	5891396	3	5891396	3	5891396	*	R	-0.699029	4.36364
3_5892017_G_C	rs2730329	3	5892017	G	C	0.0074	1.007	0.987	1.028	0.1953	5	rs2730329	0.4727	3	5892017	C	G	0.1953	1.007	0.987	1.028	0.0074	0.0103	85569	395471	3	5892017	3	5892017	*	rs2730329	S	5933704	rs2730329	C	G	0.1881	0.0096	0.0022	9.5e-06	691695	5933704	5892017	3	5892017	3	5892017	*	S	0.718447	4.36364
3_5892557_A_C	rs2572680	3	5892557	A	C	-0.0055	0.994036	0.974659	1.01523	0.8078	11	rs2572680	0.5957	3	5892557	A	C	0.1922	1.006	0.985	1.026	0.0055	0.0104	85569	395471	3	5892557	3	5892557	*	rs2572680	M	5934244	rs2572680	A	C	0.1801	0.0093	0.0022	2.1e-05	689221	5934244	5892557	3	5892557	3	5892557	*	M	-0.528846	4.22727
3_5892757_T_C	rs2572684	3	5892757	T	C	-0.0046	0.995025	0.97561	1.01626	0.8069	11	rs2572684	0.6568	3	5892757	T	C	0.1931	1.005	0.984	1.025	0.0046	0.0104	85569	395471	3	5892757	3	5892757	*	rs2572684	Y	5934444	rs2572684	T	C	0.1844	0.0093	0.0022	2.1e-05	682285	5934444	5892757	3	5892757	3	5892757	*	Y	-0.442308	4.22727
3_5892931_C_G	rs6800231	3	5892931	C	G	-0.0044	0.996016	0.97561	1.01626	0.8044	6	rs6800231	0.672	3	5892931	C	G	0.1956	1.004	0.984	1.025	0.0044	0.0103	85569	395471	3	5892931	3	5892931	*	rs6800231	S	5934618	rs6800231	C	G	0.1844	0.0097	0.0022	8e-06	689295	5934618	5892931	3	5892931	3	5892931	*	S	-0.427184	4.40909
3_5894558_A_G	rs11130673	3	5894558	A	G	-0.0077	0.992063	0.976562	1.00908	0.4233	11	rs11130673	0.352	3	5894558	A	G	0.5767	1.008	0.991	1.024	0.0077	0.0083	85569	395471	3	5894558	3	5894558	*	rs11130673	R	5936245	rs11130673	A	G	0.5726	0.007	0.0018	5.7e-05	683803	5936245	5894558	3	5894558	3	5894558	*	R	-0.927711	3.88889
3_5895587_T_G	rs11130674	3	5895587	T	G	-0.0072	0.993049	0.976562	1.00908	0.4212	11	rs11130674	0.3816	3	5895587	T	G	0.5788	1.007	0.991	1.024	0.0072	0.0083	85569	395471	3	5895587	3	5895587	*	rs11130674	K	5937274	rs11130674	T	G	0.5726	0.0072	0.0018	3.6e-05	683947	5937274	5895587	3	5895587	3	5895587	*	K	-0.86747	4
3_5897421_T_C	rs13088715	3	5897421	T	C	-0.0067	0.993049	0.977517	1.00908	0.4354	11	rs13088715	0.4173	3	5897421	T	C	0.5646	1.007	0.991	1.023	0.0067	0.0082	85569	395471	3	5897421	3	5897421	*	rs13088715	Y	5939108	rs13088715	T	C	0.5628	0.0074	0.0017	2.1e-05	685179	5939108	5897421	3	5897421	3	5897421	*	Y	-0.817073	4.35294
3_5897748_A_G	rs9869388	3	5897748	A	G	-0.0064	0.994036	0.977517	1.0101	0.6342	11	rs9869388	0.4476	3	5897748	A	G	0.3658	1.006	0.99	1.023	0.0064	0.0085	85569	395471	3	5897748	3	5897748	*	rs9869388	R	5939435	rs9869388	A	G	0.3525	0.0074	0.0018	5e-05	682437	5939435	5897748	3	5897748	3	5897748	*	R	-0.752941	4.11111
3_5897973_A_G	rs4312645	3	5897973	A	G	-0.0059	0.994036	0.978474	1.0101	0.4344	11	rs4312645	0.4756	3	5897973	A	G	0.5656	1.006	0.99	1.022	0.0059	0.0082	85569	395471	3	5897973	3	5897973	*	rs4312645	R	5939660	rs4312645	A	G	0.5633	0.0075	0.0017	1.7e-05	682036	5939660	5897973	3	5897973	3	5897973	*	R	-0.719512	4.41176
3_5898129_T_A	rs4583638	3	5898129	T	A	-0.0055	0.995	0.979	1.011	0.4339	5	rs4583638	0.5061	3	5898129	A	T	0.4339	0.995	0.979	1.011	-0.0055	0.0082	85569	395471	3	5898129	3	5898129	*	rs4583638	H	5939816	rs4583638	A	T	0.4364	-0.0077	0.0017	1.1e-05	685176	5939816	5898129	3	5898129	3	5898129	*	H	-0.670732	-4.52941
3_5901003_G_A	rs6784535	3	5901003	G	A	0.0038	1.004	0.985	1.023	0.2372	10	rs6784535	0.6948	3	5901003	A	G	0.2372	1.004	0.985	1.023	0.0038	0.0096	85934	401577	3	5901003	3	5901003	*	rs6784535	R	5942690	rs6784535	A	G	0.2237	0.0087	0.002	1.9e-05	687519	5942690	5901003	3	5901003	3	5901003	*	R	0.395833	4.35
3_5902995_G_T	rs9754600	3	5902995	G	T	0.0075	1.008	0.989	1.027	0.2277	10	rs9754600	0.4362	3	5902995	T	G	0.2277	1.008	0.989	1.027	0.0075	0.0097	85934	401577	3	5902995	3	5902995	*	rs9754600	K	5944682	rs9754600	T	G	0.215	0.01	0.0021	1.9e-06	688233	5944682	5902995	3	5902995	3	5902995	*	K	0.773196	4.7619
3_5903218_G_A	rs9754628	3	5903218	G	A	0.0076	1.008	0.989	1.027	0.2274	10	rs9754628	0.4354	3	5903218	A	G	0.2274	1.008	0.989	1.027	0.0076	0.0097	85934	401577	3	5903218	3	5903218	*	rs9754628	R	5944905	rs9754628	A	G	0.2147	0.0098	0.0021	2.2e-06	688122	5944905	5903218	3	5903218	3	5903218	*	R	0.783505	4.66667
3_5903255_T_C	rs17824177	3	5903255	T	C	0.0042	1.00402	0.984252	1.02459	0.2099	11	rs17824177	0.6715	3	5903255	T	C	0.7901	0.996	0.976	1.016	-0.0042	0.01	85934	401577	3	5903255	3	5903255	*	rs17824177	Y	5944942	rs17824177	T	C	0.802	-0.0101	0.0022	2.6e-06	687836	5944942	5903255	3	5903255	3	5903255	*	Y	0.42	-4.59091
3_5909308_A_G	rs2102775	3	5909308	A	G	-0.0086	0.99108	0.97561	1.00705	0.4486	11	rs2102775	0.2958	3	5909308	A	G	0.5514	1.009	0.993	1.025	0.0086	0.0082	85934	401577	3	5909308	3	5909308	*	rs2102775	R	5950995	rs2102775	A	G	0.5533	0.0075	0.0017	1.5e-05	686888	5950995	5909308	3	5909308	3	5909308	*	R	-1.04878	4.41176
3_5911732_C_T	rs11495886	3	5911732	C	T	-0.0077	0.992	0.976	1.009	0.4119	10	rs11495886	0.353	3	5911732	T	C	0.4119	0.992	0.976	1.009	-0.0077	0.0083	85934	401577	3	5911732	3	5911732	*	rs11495886	Y	5953419	rs11495886	T	C	0.4171	-0.0066	0.0019	0.00045	532050	5953419	5911732	3	5911732	3	5911732	*	Y	-0.927711	-3.47368
3_5914520_G_A	rs9845152	3	5914520	G	A	0.0069	1.007	0.991	1.023	0.4945	10	rs9845152	0.3937	3	5914520	A	G	0.4945	1.007	0.991	1.023	0.0069	0.0081	85934	401577	3	5914520	3	5914520	*	rs9845152	R	5956207	rs9845152	A	G	0.4896	0.0072	0.0017	2.5e-05	691984	5956207	5914520	3	5914520	3	5914520	*	R	0.851852	4.23529
3_5915268_G_A	rs6766080	3	5915268	G	A	0.007	1.007	0.991	1.023	0.4945	10	rs6766080	0.3894	3	5915268	A	G	0.4945	1.007	0.991	1.023	0.007	0.0081	85934	401577	3	5915268	3	5915268	*	rs6766080	R	5956955	rs6766080	A	G	0.4893	0.0072	0.0017	3.3e-05	686202	5956955	5915268	3	5915268	3	5915268	*	R	0.864198	4.23529
3_5918468_G_C	rs6778993	3	5918468	G	C	0.0065	1.007	0.988	1.026	0.2313	5	rs6778993	0.4977	3	5918468	C	G	0.2313	1.007	0.988	1.026	0.0065	0.0096	85934	401577	3	5918468	3	5918468	*	rs6778993	S	5960155	rs6778993	C	G	0.2184	0.0096	0.0021	4e-06	688880	5960155	5918468	3	5918468	3	5918468	*	S	0.677083	4.57143
3_5919000_G_A	rs6779513	3	5919000	G	A	0.0049	1.005	0.989	1.021	0.4613	10	rs6779513	0.5436	3	5919000	A	G	0.4613	1.005	0.989	1.021	0.0049	0.0081	85934	401577	3	5919000	3	5919000	*	rs6779513	R	5960687	rs6779513	A	G	0.4605	0.0072	0.0017	2.6e-05	688862	5960687	5919000	3	5919000	3	5919000	*	R	0.604938	4.23529
3_5921068_T_C	rs9810413	3	5921068	T	C	0.0054	1.00503	0.98912	1.02145	0.4663	11	rs9810413	0.5037	3	5921068	T	C	0.5337	0.995	0.979	1.011	-0.0054	0.0081	85934	401577	3	5921068	3	5921068	*	rs9810413	Y	5962755	rs9810413	T	C	0.5397	-0.0073	0.0017	2.6e-05	688008	5962755	5921068	3	5921068	3	5921068	*	Y	0.666667	-4.29412
3_5922191_G_T	rs13081400	3	5922191	G	T	-0.0072	0.993	0.977	1.009	0.4512	10	rs13081400	0.3812	3	5922191	T	G	0.4512	0.993	0.977	1.009	-0.0072	0.0082	85934	401577	3	5922191	3	5922191	*	rs13081400	D	5963878	rs13081400	T	G	0.4559	-0.0075	0.0017	1.3e-05	687908	5963878	5922191	3	5922191	3	5922191	*	D	-0.878049	-4.41176
3_5922481_C_T	rs11927252	3	5922481	C	T	0.0081	1.008	0.989	1.028	0.209	10	rs11927252	0.4201	3	5922481	T	C	0.209	1.008	0.989	1.028	0.0081	0.01	85934	401577	3	5922481	3	5922481	*	rs11927252	Y	5964168	rs11927252	T	C	0.1968	0.0104	0.0021	1.2e-06	688889	5964168	5922481	3	5922481	3	5922481	*	Y	0.81	4.95238
3_5923106_A_C	rs7611526	3	5923106	A	C	-0.0023	0.998004	0.981354	1.0142	0.344	11	rs7611526	0.7842	3	5923106	A	C	0.656	1.002	0.986	1.019	0.0023	0.0085	85934	401577	3	5923106	3	5923106	*	rs7611526	M	5964793	rs7611526	A	C	0.6526	-0.0081	0.0018	8.7e-06	687637	5964793	5923106	3	5923106	3	5923106	*	M	-0.270588	-4.5
3_5923397_C_T	rs925857	3	5923397	C	T	-0.0075	0.993	0.977	1.009	0.4506	10	rs925857	0.3569	3	5923397	T	C	0.4506	0.993	0.977	1.009	-0.0075	0.0082	85934	401577	3	5923397	3	5923397	*	rs925857	Y	5965084	rs925857	T	C	0.456	-0.0076	0.0017	1.1e-05	688119	5965084	5923397	3	5923397	3	5923397	*	Y	-0.914634	-4.47059
3_5927181_C_T	rs9818920	3	5927181	C	T	0.004	1.004	0.988	1.02	0.4445	10	rs9818920	0.6216	3	5927181	T	C	0.4445	1.004	0.988	1.02	0.004	0.0082	85934	401577	3	5927181	3	5927181	*	rs9818920	Y	5968868	rs9818920	T	C	0.4395	0.0074	0.0017	1.7e-05	688617	5968868	5927181	3	5927181	3	5927181	*	Y	0.487805	4.35294
3_5927294_C_A	rs9819086	3	5927294	C	A	0.0034	1.003	0.987	1.02	0.4445	10	rs9819086	0.6764	3	5927294	A	C	0.4445	1.003	0.987	1.02	0.0034	0.0082	85934	401577	3	5927294	3	5927294	*	rs9819086	M	5968981	rs9819086	A	C	0.4394	0.0075	0.0017	1.4e-05	688747	5968981	5927294	3	5927294	3	5927294	*	M	0.414634	4.41176
3_5927476_G_A	rs1517388	3	5927476	G	A	0.0038	1.004	0.988	1.02	0.4443	10	rs1517388	0.6422	3	5927476	A	G	0.4443	1.004	0.988	1.02	0.0038	0.0082	85934	401577	3	5927476	3	5927476	*	rs1517388	R	5969163	rs1517388	A	G	0.4396	0.0075	0.0017	1.4e-05	688723	5969163	5927476	3	5927476	3	5927476	*	R	0.463415	4.41176
3_5927564_C_T	rs1517386	3	5927564	C	T	0.0039	1.004	0.988	1.02	0.4443	10	rs1517386	0.6364	3	5927564	T	C	0.4443	1.004	0.988	1.02	0.0039	0.0082	85934	401577	3	5927564	3	5927564	*	rs1517386	Y	5969251	rs1517386	T	C	0.4394	0.0075	0.0017	1.4e-05	688793	5969251	5927564	3	5927564	3	5927564	*	Y	0.47561	4.41176
3_5928086_C_G	rs13075925	3	5928086	C	G	-0.0085	0.99108	0.97561	1.00806	0.4127	6	rs13075925	0.3019	3	5928086	C	G	0.5873	1.009	0.992	1.025	0.0085	0.0083	85934	401577	3	5928086	3	5928086	*	rs13075925	S	5969773	rs13075925	C	G	0.58	0.0078	0.0017	8.9e-06	688308	5969773	5928086	3	5928086	3	5928086	*	S	-1.0241	4.58824
3_5928644_G_C	rs7431803	3	5928644	G	C	-0.0084	0.992	0.976	1.008	0.4517	5	rs7431803	0.3033	3	5928644	C	G	0.4517	0.992	0.976	1.008	-0.0084	0.0082	85934	401577	3	5928644	3	5928644	*	rs7431803	S	5970331	rs7431803	C	G	0.4567	-0.0075	0.0017	1.2e-05	691966	5970331	5928644	3	5928644	3	5928644	*	S	-1.02439	-4.41176
3_5929496_G_A	rs13096576	3	5929496	G	A	-0.0073	0.993	0.977	1.009	0.4492	10	rs13096576	0.3694	3	5929496	A	G	0.4492	0.993	0.977	1.009	-0.0073	0.0082	85934	401577	3	5929496	3	5929496	*	rs13096576	R	5971183	rs13096576	A	G	0.4563	-0.0074	0.0017	2e-05	690131	5971183	5929496	3	5929496	3	5929496	*	R	-0.890244	-4.35294
3_5930343_G_T	rs11130684	3	5930343	G	T	-0.0018	0.998	0.982	1.015	0.3761	10	rs11130684	0.8326	3	5930343	T	G	0.3761	0.998	0.982	1.015	-0.0018	0.0084	85934	401577	3	5930343	3	5930343	*	rs11130684	K	5972030	rs11130684	T	G	0.3786	0.0072	0.0018	4.6e-05	690633	5972030	5930343	3	5930343	3	5930343	*	K	-0.214286	4
3_5930764_A_G	rs3929561	3	5930764	A	G	-0.008	0.992063	0.976562	1.00806	0.4516	11	rs3929561	0.3281	3	5930764	A	G	0.5484	1.008	0.992	1.024	0.008	0.0082	85934	401577	3	5930764	3	5930764	*	rs3929561	R	5972451	rs3929561	A	G	0.5434	0.0075	0.0017	1.3e-05	692229	5972451	5930764	3	5930764	3	5930764	*	R	-0.97561	4.41176
3_5930783_A_G	rs1568169	3	5930783	A	G	-0.0047	0.995025	0.979432	1.01112	0.4724	11	rs1568169	0.5623	3	5930783	A	G	0.5276	1.005	0.989	1.021	0.0047	0.0081	85934	401577	3	5930783	3	5930783	*	rs1568169	R	5972470	rs1568169	A	G	0.5246	0.0073	0.0017	2.1e-05	692351	5972470	5930783	3	5930783	3	5930783	*	R	-0.580247	4.29412
3_5932252_C_T	rs1517383	3	5932252	C	T	-0.001	0.999	0.983	1.016	0.3759	10	rs1517383	0.9053	3	5932252	T	C	0.3759	0.999	0.983	1.016	-0.001	0.0084	85934	401577	3	5932252	3	5932252	*	rs1517383	Y	5973939	rs1517383	T	C	0.3765	0.0079	0.0018	8.8e-06	690237	5973939	5932252	3	5932252	3	5932252	*	Y	-0.119048	4.38889
3_5935653_G_A	rs4685997	3	5935653	G	A	-0.0071	0.993	0.977	1.009	0.4504	10	rs4685997	0.3848	3	5935653	A	G	0.4504	0.993	0.977	1.009	-0.0071	0.0082	85934	401577	3	5935653	3	5935653	*	rs4685997	R	5977340	rs4685997	A	G	0.4562	-0.0067	0.0019	0.00037	528357	5977340	5935653	3	5935653	3	5935653	*	R	-0.865854	-3.52632
3_5944703_C_A	rs2222098	3	5944703	C	A	0.0078	1.008	0.988	1.028	0.212	10	rs2222098	0.4312	3	5944703	A	C	0.212	1.008	0.988	1.028	0.0078	0.0099	85934	401577	3	5944703	3	5944703	*	rs2222098	H	5986390	rs2222098	A	C	0.1992	0.0106	0.0021	7.6e-07	689281	5986390	5944703	3	5944703	3	5944703	*	H	0.787879	5.04762
3_5944716_C_G	rs4685999	3	5944716	C	G	-0.0062	0.994036	0.977517	1.0101	0.4511	6	rs4685999	0.451	3	5944716	C	G	0.5489	1.006	0.99	1.023	0.0062	0.0082	85934	401577	3	5944716	3	5944716	*	rs4685999	V	5986403	rs4685999	C	G	0.5449	0.0075	0.0017	1.4e-05	691046	5986403	5944716	3	5944716	3	5944716	*	V	-0.756098	4.41176
3_5947995_A_T	rs7640881	3	5947995	A	T	-0.0044	0.996016	0.979432	1.01215	0.3407	6	rs7640881	0.6052	3	5947995	A	T	0.6593	1.004	0.988	1.021	0.0044	0.0086	85934	401577	3	5947995	3	5947995	*	rs7640881	D	5989682	rs7640881	A	T	0.648	-0.0082	0.0018	5.3e-06	689219	5989682	5947995	3	5947995	3	5947995	*	D	-0.511628	-4.55556
3_5948201_T_C	rs9822530	3	5948201	T	C	0.0008	1.001	0.984252	1.01729	0.3927	11	rs9822530	0.9256	3	5948201	T	C	0.6073	0.999	0.983	1.016	-0.0008	0.0083	85934	401577	3	5948201	3	5948201	*	rs9822530	Y	5989888	rs9822530	T	C	0.6063	-0.0077	0.0018	1.1e-05	688974	5989888	5948201	3	5948201	3	5948201	*	Y	0.0963855	-4.27778
3_5949170_T_G	rs17043965	3	5949170	T	G	0.0094	1.00908	0.99108	1.02775	0.2559	11	rs17043965	0.3129	3	5949170	T	G	0.7441	0.991	0.973	1.009	-0.0094	0.0093	85934	401577	3	5949170	3	5949170	*	rs17043965	K	5990857	rs17043965	T	G	0.758	-0.0091	0.002	5e-06	687850	5990857	5949170	3	5949170	3	5949170	*	K	1.01075	-4.55
3_5951000_T_C	rs1400671	3	5951000	T	C	0.004	1.00402	0.988142	1.02041	0.4669	11	rs1400671	0.6244	3	5951000	T	C	0.5331	0.996	0.98	1.012	-0.004	0.0081	85934	401577	3	5951000	3	5951000	*	rs1400671	Y	5992687	rs1400671	T	C	0.5372	-0.0072	0.0017	2.9e-05	688464	5992687	5951000	3	5951000	3	5951000	*	Y	0.493827	-4.23529
3_5951023_G_A	rs13316539	3	5951023	G	A	0.0077	1.008	0.989	1.027	0.2339	10	rs13316539	0.4237	3	5951023	A	G	0.2339	1.008	0.989	1.027	0.0077	0.0096	85934	401577	3	5951023	3	5951023	*	rs13316539	V	5992710	rs13316539	A	G	0.2216	0.0102	0.0021	6.3e-07	689405	5992710	5951023	3	5951023	3	5951023	*	V	0.802083	4.85714
3_5951223_G_C	rs9823567	3	5951223	G	C	0.004	1.004	0.988	1.02	0.4667	5	rs9823567	0.6207	3	5951223	C	G	0.4667	1.004	0.988	1.02	0.004	0.0081	85934	401577	3	5951223	3	5951223	*	rs9823567	S	5992910	rs9823567	C	G	0.4629	0.0073	0.0017	2.6e-05	688356	5992910	5951223	3	5951223	3	5951223	*	S	0.493827	4.29412
3_5952321_A_G	rs7637241	3	5952321	A	G	0.0093	1.00908	0.99108	1.02775	0.255	11	rs7637241	0.32	3	5952321	A	G	0.745	0.991	0.973	1.009	-0.0093	0.0093	85934	401577	3	5952321	3	5952321	*	rs7637241	R	5994008	rs7637241	A	G	0.7584	-0.0092	0.002	4.4e-06	689585	5994008	5952321	3	5952321	3	5952321	*	R	1	-4.6
3_5953067_A_G	rs6795860	3	5953067	A	G	0.0114	1.01112	0.994036	1.02987	0.2731	11	rs6795860	0.2133	3	5953067	A	G	0.7269	0.989	0.971	1.006	-0.0114	0.0091	85934	401577	3	5953067	3	5953067	*	rs6795860	R	5994754	rs6795860	A	G	0.7405	-0.0086	0.002	9.6e-06	689235	5994754	5953067	3	5953067	3	5953067	*	R	1.25275	-4.3
3_5953363_G_T	rs2138778	3	5953363	G	T	-0.0061	0.994	0.978	1.01	0.4512	10	rs2138778	0.4542	3	5953363	T	G	0.4512	0.994	0.978	1.01	-0.0061	0.0082	85934	401577	3	5953363	3	5953363	*	rs2138778	D	5995050	rs2138778	T	G	0.456	-0.0075	0.0017	1.3e-05	688544	5995050	5953363	3	5953363	3	5953363	*	D	-0.743902	-4.41176
3_5955798_A_G	rs9784292	3	5955798	A	G	0.0095	1.00908	0.99108	1.02775	0.2546	11	rs9784292	0.306	3	5955798	A	G	0.7454	0.991	0.973	1.009	-0.0095	0.0093	85934	401577	3	5955798	3	5955798	*	rs9784292	V	5997485	rs9784292	A	G	0.7611	-0.0078	0.0022	0.0003	526985	5997485	5955798	3	5955798	3	5955798	*	V	1.02151	-3.54545
3_5960842_C_T	rs13061688	3	5960842	C	T	0.0021	1.002	0.986	1.018	0.5863	10	rs13061688	0.7992	3	5960842	T	C	0.5863	1.002	0.986	1.018	0.0021	0.0082	85934	401577	3	5960842	3	5960842	*	rs13061688	Y	6002529	rs13061688	T	C	0.5893	-0.0073	0.0018	2.8e-05	688200	6002529	5960842	3	5960842	3	5960842	*	Y	0.256098	-4.05556
3_5961006_G_A	rs6767324	3	5961006	G	A	0.0112	1.011	0.995	1.028	0.349	10	rs6767324	0.1897	3	5961006	A	G	0.349	1.011	0.995	1.028	0.0112	0.0085	85934	401577	3	5961006	3	5961006	*	rs6767324	R	6002693	rs6767324	A	G	0.3379	0.0079	0.0018	1.5e-05	689227	6002693	5961006	3	5961006	3	5961006	*	R	1.31765	4.38889
3_5961081_T_C	rs6807385	3	5961081	T	C	0.0103	1.0101	0.992063	1.02881	0.2706	11	rs6807385	0.2615	3	5961081	T	C	0.7294	0.99	0.972	1.008	-0.0103	0.0091	85934	401577	3	5961081	3	5961081	*	rs6807385	Y	6002768	rs6807385	T	C	0.7444	-0.0086	0.002	1.1e-05	690678	6002768	5961081	3	5961081	3	5961081	*	Y	1.13187	-4.3
3_5961708_A_G	rs9835805	3	5961708	A	G	0.0095	1.00908	0.99108	1.02881	0.2524	11	rs9835805	0.311	3	5961708	A	G	0.7476	0.991	0.972	1.009	-0.0095	0.0094	85934	401577	3	5961708	3	5961708	*	rs9835805	R	6003395	rs9835805	A	G	0.7625	-0.0094	0.002	2.9e-06	690243	6003395	5961708	3	5961708	3	5961708	*	R	1.01064	-4.7
3_5961895_G_T	rs9853329	3	5961895	G	T	0.008	1.008	0.99	1.027	0.2523	10	rs9853329	0.3916	3	5961895	T	G	0.2523	1.008	0.99	1.027	0.008	0.0093	85934	401577	3	5961895	3	5961895	*	rs9853329	K	6003582	rs9853329	T	G	0.2397	0.009	0.002	6.4e-06	691392	6003582	5961895	3	5961895	3	5961895	*	K	0.860215	4.5
3_5962118_C_G	rs6796103	3	5962118	C	G	0.0104	1.0101	0.993049	1.02881	0.2707	6	rs6796103	0.255	3	5962118	C	G	0.7293	0.99	0.972	1.007	-0.0104	0.0091	85934	401577	3	5962118	3	5962118	*	rs6796103	S	6003805	rs6796103	C	G	0.7446	-0.0084	0.002	1.8e-05	685200	6003805	5962118	3	5962118	3	5962118	*	S	1.14286	-4.2
3_5962950_G_A	rs9858782	3	5962950	G	A	0.0082	1.008	0.99	1.027	0.2523	10	rs9858782	0.3826	3	5962950	A	G	0.2523	1.008	0.99	1.027	0.0082	0.0093	85934	401577	3	5962950	3	5962950	*	rs9858782	R	6004637	rs9858782	A	G	0.2378	0.0093	0.002	3.2e-06	691478	6004637	5962950	3	5962950	3	5962950	*	R	0.88172	4.65
3_5963184_C_A	rs17824219	3	5963184	C	A	0.0065	1.007	0.988	1.026	0.2343	10	rs17824219	0.5005	3	5963184	A	C	0.2343	1.007	0.988	1.026	0.0065	0.0096	85934	401577	3	5963184	3	5963184	*	rs17824219	M	6004871	rs17824219	A	C	0.2212	0.0098	0.002	1.5e-06	691274	6004871	5963184	3	5963184	3	5963184	*	M	0.677083	4.9
3_5963714_T_C	rs6768819	3	5963714	T	C	-0.0039	0.996016	0.980392	1.01215	0.3821	11	rs6768819	0.6391	3	5963714	T	C	0.6179	1.004	0.988	1.02	0.0039	0.0083	85934	401577	3	5963714	3	5963714	*	rs6768819	Y	6005401	rs6768819	T	C	0.6153	-0.0074	0.0017	8.6e-06	792389	6005401	5963714	3	5963714	3	5963714	*	Y	-0.46988	-4.35294
3_5963760_G_A	rs6777267	3	5963760	G	A	0.0079	1.008	0.99	1.026	0.2524	10	rs6777267	0.3999	3	5963760	A	G	0.2524	1.008	0.99	1.026	0.0079	0.0093	85934	401577	3	5963760	3	5963760	*	rs6777267	R	6005447	rs6777267	A	G	0.2389	0.009	0.002	6e-06	691951	6005447	5963760	3	5963760	3	5963760	*	R	0.849462	4.5
3_5963850_G_C	rs6777362	3	5963850	G	C	0.0078	1.008	0.99	1.026	0.2524	5	rs6777362	0.4013	3	5963850	C	G	0.2524	1.008	0.99	1.026	0.0078	0.0093	85934	401577	3	5963850	3	5963850	*	rs6777362	S	6005537	rs6777362	C	G	0.2389	0.009	0.002	6e-06	691937	6005537	5963850	3	5963850	3	5963850	*	S	0.83871	4.5
3_5964370_C_G	rs12489214	3	5964370	C	G	0.0104	1.0101	0.993049	1.02881	0.2705	6	rs12489214	0.2564	3	5964370	C	G	0.7295	0.99	0.972	1.007	-0.0104	0.0091	85934	401577	3	5964370	3	5964370	*	rs12489214	S	6006057	rs12489214	C	G	0.7447	-0.0086	0.002	1.1e-05	685337	6006057	5964370	3	5964370	3	5964370	*	S	1.14286	-4.3
3_5965933_C_G	rs2176245	3	5965933	C	G	0.0102	1.0101	0.992063	1.02881	0.2721	6	rs2176245	0.266	3	5965933	C	G	0.7279	0.99	0.972	1.008	-0.0102	0.0091	85934	401577	3	5965933	3	5965933	*	rs2176245	S	6007620	rs2176245	C	G	0.7446	-0.0082	0.002	3.1e-05	684000	6007620	5965933	3	5965933	3	5965933	*	S	1.12088	-4.1
3_5966837_A_G	rs11130722	3	5966837	A	G	0.0086	1.00908	0.99108	1.02669	0.2705	11	rs11130722	0.3501	3	5966837	A	G	0.7295	0.991	0.974	1.009	-0.0086	0.0092	85934	401577	3	5966837	3	5966837	*	rs11130722	R	6008524	rs11130722	A	G	0.7461	-0.0084	0.002	1.7e-05	687924	6008524	5966837	3	5966837	3	5966837	*	R	0.934783	-4.2
3_5967086_T_G	rs13324753	3	5967086	T	G	0.0102	1.0101	0.994036	1.02775	0.3492	11	rs13324753	0.2334	3	5967086	T	G	0.6508	0.99	0.973	1.006	-0.0102	0.0085	85934	401577	3	5967086	3	5967086	*	rs13324753	K	6008773	rs13324753	T	G	0.6608	-0.0077	0.0018	2.8e-05	685344	6008773	5967086	3	5967086	3	5967086	*	K	1.2	-4.27778
3_5967197_G_C	rs13097259	3	5967197	G	C	-0.0029	0.997	0.981	1.013	0.4838	5	rs13097259	0.718	3	5967197	C	G	0.4838	0.997	0.981	1.013	-0.0029	0.0081	85934	401577	3	5967197	3	5967197	*	rs13097259	S	6008884	rs13097259	C	G	0.4844	-0.0076	0.0017	1.1e-05	684861	6008884	5967197	3	5967197	3	5967197	*	S	-0.358025	-4.47059
3_5967405_C_T	rs10510321	3	5967405	C	T	0.0057	1.006	0.986	1.025	0.2169	10	rs10510321	0.5651	3	5967405	T	C	0.2169	1.006	0.986	1.025	0.0057	0.0099	85934	401577	3	5967405	3	5967405	*	rs10510321	H	6009092	rs10510321	T	C	0.2027	0.0114	0.0021	9.6e-08	685852	6009092	5967405	3	5967405	3	5967405	*	H	0.575758	5.42857
3_5967960_C_T	rs4684515	3	5967960	C	T	-0.0043	0.996	0.98	1.012	0.4546	10	rs4684515	0.597	3	5967960	T	C	0.4546	0.996	0.98	1.012	-0.0043	0.0082	85934	401577	3	5967960	3	5967960	*	rs4684515	Y	6009647	rs4684515	T	C	0.4572	-0.0078	0.0017	6.4e-06	684504	6009647	5967960	3	5967960	3	5967960	*	Y	-0.52439	-4.58824
3_5968808_T_G	rs4234570	3	5968808	T	G	0.0026	1.00301	0.986193	1.01937	0.6093	11	rs4234570	0.7581	3	5968808	T	G	0.3907	0.997	0.981	1.014	-0.0026	0.0083	85934	401577	3	5968808	3	5968808	*	rs4234570	K	6010495	rs4234570	T	G	0.3888	0.0076	0.0018	1.6e-05	684277	6010495	5968808	3	5968808	3	5968808	*	K	0.313253	4.22222
3_5969085_T_G	rs2048923	3	5969085	T	G	0.0076	1.00806	0.98912	1.02669	0.2312	11	rs2048923	0.4315	3	5969085	T	G	0.7688	0.992	0.974	1.011	-0.0076	0.0096	85934	401577	3	5969085	3	5969085	*	rs2048923	K	6010772	rs2048923	T	G	0.7813	-0.0097	0.0021	2.9e-06	687270	6010772	5969085	3	5969085	3	5969085	*	K	0.791667	-4.61905
3_5969952_A_G	rs953402	3	5969952	A	G	-0.0087	0.99108	0.97371	1.00908	0.7391	11	rs953402	0.3517	3	5969952	A	G	0.2609	1.009	0.991	1.027	0.0087	0.0093	85569	395471	3	5969952	3	5969952	*	rs953402	R	6011639	rs953402	A	G	0.243	0.0083	0.002	3.7e-05	687165	6011639	5969952	3	5969952	3	5969952	*	R	-0.935484	4.15
3_5970354_G_C	rs13087736	3	5970354	G	C	-0.009	0.991	0.973	1.009	0.7387	5	rs13087736	0.3355	3	5970354	C	G	0.7387	0.991	0.973	1.009	-0.009	0.0093	85569	395471	3	5970354	3	5970354	*	rs13087736	S	6012041	rs13087736	C	G	0.7584	-0.0081	0.002	5.6e-05	681107	6012041	5970354	3	5970354	3	5970354	*	S	-0.967742	-4.05
3_5974356_G_A	rs12486868	3	5974356	G	A	-0.0058	0.994	0.978	1.011	0.3778	10	rs12486868	0.4879	3	5974356	A	G	0.3778	0.994	0.978	1.011	-0.0058	0.0084	85934	401577	3	5974356	3	5974356	*	rs12486868	R	6016043	rs12486868	A	G	0.3809	0.0065	0.0018	0.00025	685324	6016043	5974356	3	5974356	3	5974356	*	R	-0.690476	3.61111
3_5974522_C_T	rs17031549	3	5974522	C	T	-0.0016	0.998	0.977	1.02	0.1673	10	rs17031549	0.8833	3	5974522	T	C	0.1673	0.998	0.977	1.02	-0.0016	0.011	85934	401577	3	5974522	3	5974522	*	rs17031549	Y	6016209	rs17031549	T	C	0.1594	0.0085	0.0023	0.00028	686814	6016209	5974522	3	5974522	3	5974522	*	Y	-0.145455	3.69565
3_5976980_T_C	rs4686006	3	5976980	T	C	0.0028	1.00301	0.986193	1.01937	0.5868	11	rs4686006	0.7382	3	5976980	T	C	0.4132	0.997	0.981	1.014	-0.0028	0.0083	85934	401577	3	5976980	3	5976980	*	rs4686006	Y	6018667	rs4686006	T	C	0.4114	0.0074	0.0018	2.5e-05	685195	6018667	5976980	3	5976980	3	5976980	*	Y	0.337349	4.11111
3_5977052_G_A	rs4686007	3	5977052	G	A	-0.006	0.994	0.974	1.014	0.8044	10	rs4686007	0.5633	3	5977052	A	G	0.8044	0.994	0.974	1.014	-0.006	0.0104	85569	395471	3	5977052	3	5977052	*	rs4686007	R	6018739	rs4686007	A	G	0.8141	-0.0079	0.0022	0.00035	686736	6018739	5977052	3	5977052	3	5977052	*	R	-0.576923	-3.59091
3_5977386_T_A	rs4686009	3	5977386	T	A	0.0019	1.002	0.981	1.024	0.8293	5	rs4686009	0.8661	3	5977386	A	T	0.8293	1.002	0.981	1.024	0.0019	0.011	85569	395471	3	5977386	3	5977386	*	rs4686009	W	6019073	rs4686009	A	T	0.8407	-0.0086	0.0024	0.00029	687266	6019073	5977386	3	5977386	3	5977386	*	W	0.172727	-3.58333
3_5978270_G_A	rs991619	3	5978270	G	A	0.0031	1.003	0.987	1.02	0.5867	10	rs991619	0.713	3	5978270	A	G	0.5867	1.003	0.987	1.02	0.0031	0.0083	85934	401577	3	5978270	3	5978270	*	rs991619	R	6019957	rs991619	A	G	0.5888	-0.0072	0.0017	4e-05	688846	6019957	5978270	3	5978270	3	5978270	*	R	0.373494	-4.23529
3_5978752_G_C	rs10084653	3	5978752	G	C	-0.0014	0.999	0.983	1.015	0.5356	5	rs10084653	0.8667	3	5978752	C	G	0.5356	0.999	0.983	1.015	-0.0014	0.0082	85934	401577	3	5978752	3	5978752	*	rs10084653	S	6020439	rs10084653	C	G	0.54	-0.0069	0.0017	7.7e-05	688487	6020439	5978752	3	5978752	3	5978752	*	S	-0.170732	-4.05882
3_6045501_T_A	rs2323589	3	6045501	T	A	0.0151	1.015	0.995	1.036	0.1977	5	rs2323589	0.1417	3	6045501	A	T	0.1977	1.015	0.995	1.036	0.0151	0.0103	85934	401577	3	6045501	3	6045501	*	rs2323589	W	6087188	rs2323589	A	T	0.2005	0.008	0.0022	0.00029	677687	6087188	6045501	3	6045501	3	6045501	*	W	1.46602	3.63636
3_7114015_T_A	rs11928865	3	7114015	T	A	0.011	1.011	0.993	1.03	0.2554	5	rs11928865	0.238	3	7114015	A	T	0.2554	1.011	0.993	1.03	0.011	0.0093	85934	401577	3	7114015	3	7114015	*	rs11928865	W	7155702	rs11928865	A	T	0.2641	0.0073	0.002	0.00021	686291	7155702	7114015	3	7114015	3	7114015	*	W	1.1828	3.65
3_7118848_C_T	rs17824884	3	7118848	C	T	0.0106	1.011	0.992	1.029	0.2508	10	rs17824884	0.2604	3	7118848	T	C	0.2508	1.011	0.992	1.029	0.0106	0.0094	85934	401577	3	7118848	3	7118848	*	rs17824884	Y	7160535	rs17824884	T	C	0.2625	0.0073	0.002	0.00023	687062	7160535	7118848	3	7118848	3	7118848	*	Y	1.12766	3.65
3_7119037_A_G	rs17824890	3	7119037	A	G	0.0114	1.01112	0.993049	1.02987	0.2528	11	rs17824890	0.2215	3	7119037	A	G	0.7472	0.989	0.971	1.007	-0.0114	0.0094	85934	401577	3	7119037	3	7119037	*	rs17824890	V	7160724	rs17824890	A	G	0.7373	-0.0072	0.002	0.00026	687002	7160724	7119037	3	7119037	3	7119037	*	V	1.21277	-3.6
3_7119629_G_C	rs17234935	3	7119629	G	C	0.0118	1.012	0.993	1.031	0.2528	5	rs17234935	0.2067	3	7119629	C	G	0.2528	1.012	0.993	1.031	0.0118	0.0094	85934	401577	3	7119629	3	7119629	*	rs17234935	S	7161316	rs17234935	C	G	0.263	0.0072	0.002	0.00025	687515	7161316	7119629	3	7119629	3	7119629	*	S	1.25532	3.6
3_7134191_C_T	rs9880404	3	7134191	C	T	0.0077	1.008	0.99	1.026	0.2594	10	rs9880404	0.4056	3	7134191	T	C	0.2594	1.008	0.99	1.026	0.0077	0.0093	85934	401577	3	7134191	3	7134191	*	rs9880404	Y	7175878	rs9880404	T	C	0.2653	0.0068	0.002	0.00048	690278	7175878	7134191	3	7134191	3	7134191	*	Y	0.827957	3.4
3_7134565_A_G	rs17824908	3	7134565	A	G	0.0129	1.01317	0.994036	1.03199	0.2483	11	rs17824908	0.1714	3	7134565	A	G	0.7517	0.987	0.969	1.006	-0.0129	0.0094	85934	401577	3	7134565	3	7134565	*	rs17824908	D	7176252	rs17824908	A	G	0.7423	-0.0073	0.002	0.00022	690170	7176252	7134565	3	7134565	3	7134565	*	D	1.37234	-3.65
3_7134821_A_T	rs2324086	3	7134821	A	T	0.0069	1.00705	0.98912	1.02564	0.2655	6	rs2324086	0.4563	3	7134821	A	T	0.7345	0.993	0.975	1.011	-0.0069	0.0092	85934	401577	3	7134821	3	7134821	*	rs2324086	W	7176508	rs2324086	A	T	0.7311	-0.0071	0.0019	0.00028	689641	7176508	7134821	3	7134821	3	7134821	*	W	0.75	-3.73684
3_7136242_C_T	rs9815832	3	7136242	C	T	0.0076	1.008	0.99	1.026	0.2652	10	rs9815832	0.4072	3	7136242	T	C	0.2652	1.008	0.99	1.026	0.0076	0.0092	85934	401577	3	7136242	3	7136242	*	rs9815832	Y	7177929	rs9815832	T	C	0.2696	0.007	0.0019	0.00032	689248	7177929	7136242	3	7136242	3	7136242	*	Y	0.826087	3.68421
3_7136481_T_C	rs9843310	3	7136481	T	C	0.0075	1.00705	0.98912	1.02564	0.2649	11	rs9843310	0.4161	3	7136481	T	C	0.7351	0.993	0.975	1.011	-0.0075	0.0092	85934	401577	3	7136481	3	7136481	*	rs9843310	Y	7178168	rs9843310	T	C	0.7306	-0.0072	0.002	0.00022	687549	7178168	7136481	3	7136481	3	7136481	*	Y	0.815217	-3.6
3_7137995_G_A	rs4441639	3	7137995	G	A	0.0072	1.007	0.989	1.026	0.2648	10	rs4441639	0.4351	3	7137995	A	G	0.2648	1.007	0.989	1.026	0.0072	0.0092	85934	401577	3	7137995	3	7137995	*	rs4441639	R	7179682	rs4441639	A	G	0.2698	0.0069	0.0019	0.00038	688534	7179682	7137995	3	7137995	3	7137995	*	R	0.782609	3.63158
3_7138475_C_T	rs6804466	3	7138475	C	T	0.008	1.008	0.99	1.027	0.2604	10	rs6804466	0.3893	3	7138475	T	C	0.2604	1.008	0.99	1.027	0.008	0.0093	85934	401577	3	7138475	3	7138475	*	rs6804466	Y	7180162	rs6804466	T	C	0.2667	0.0069	0.002	0.00042	688686	7180162	7138475	3	7138475	3	7138475	*	Y	0.860215	3.45
3_7139213_C_T	rs11928675	3	7139213	C	T	0.0141	1.014	0.996	1.033	0.248	10	rs11928675	0.1331	3	7139213	T	C	0.248	1.014	0.996	1.033	0.0141	0.0094	85934	401577	3	7139213	3	7139213	*	rs11928675	Y	7180900	rs11928675	T	C	0.2586	0.0073	0.002	0.00023	676953	7180900	7139213	3	7139213	3	7139213	*	Y	1.5	3.65
3_7489770_C_T	rs6770413	3	7489770	C	T	0.0159	1.016	0.977	1.056	0.0471	10	rs6770413	0.4224	3	7489770	T	C	0.0471	1.016	0.977	1.056	0.0159	0.0198	85934	401577	3	7489770	3	7489770	*	rs6770413	Y	7531457	rs6770413	T	C	0.048	-0.0142	0.004	0.00037	675944	7531457	7489770	3	7489770	3	7489770	*	Y	0.80303	-3.55
3_7512769_T_A	rs6779595	3	7512769	T	A	0.015	1.015	0.976	1.055	0.0467	5	rs6779595	0.4473	3	7512769	A	T	0.0467	1.015	0.976	1.055	0.015	0.0198	85934	401577	3	7512769	3	7512769	*	rs6779595	W	7554456	rs6779595	A	T	0.04724	-0.0138	0.0039	0.00046	681257	7554456	7512769	3	7512769	3	7512769	*	W	0.757576	-3.53846
3_7518372_G_C	rs1144011	3	7518372	G	C	-0.0117	0.988	0.972	1.005	0.3783	5	rs1144011	0.1681	3	7518372	C	G	0.3783	0.988	0.972	1.005	-0.0117	0.0085	85934	401577	3	7518372	3	7518372	*	rs1144011	S	7560059	rs1144011	C	G	0.3875	-0.0062	0.0018	0.00041	689147	7560059	7518372	3	7518372	3	7518372	*	S	-1.37647	-3.44444
3_7523405_G_A	rs965595	3	7523405	G	A	-0.0106	0.989	0.973	1.006	0.3655	10	rs965595	0.2135	3	7523405	A	G	0.3655	0.989	0.973	1.006	-0.0106	0.0085	85934	401577	3	7523405	3	7523405	*	rs965595	R	7565092	rs965595	A	G	0.3748	-0.0063	0.0018	0.00034	689007	7565092	7523405	3	7523405	3	7523405	*	R	-1.24706	-3.5
3_7562804_G_A	rs1145140	3	7562804	G	A	-0.0067	0.993	0.977	1.009	0.4792	10	rs1145140	0.4156	3	7562804	A	G	0.4792	0.993	0.977	1.009	-0.0067	0.0082	85934	401577	3	7562804	3	7562804	*	rs1145140	R	7604491	rs1145140	A	G	0.4937	0.0078	0.0017	6.4e-06	682875	7604491	7562804	3	7562804	3	7562804	*	R	-0.817073	4.58824
3_7565346_A_G	rs1569285	3	7565346	A	G	-0.0024	0.998004	0.981354	1.0142	0.6456	11	rs1569285	0.7779	3	7565346	A	G	0.3544	1.002	0.986	1.019	0.0024	0.0085	85934	401577	3	7565346	3	7565346	*	rs1569285	R	7607033	rs1569285	A	G	0.3643	0.0068	0.0018	0.00015	692577	7607033	7565346	3	7565346	3	7565346	*	R	-0.282353	3.77778
3_7566307_T_C	rs9832297	3	7566307	T	C	0.0026	1.00301	0.986193	1.01937	0.3878	11	rs9832297	0.7581	3	7566307	T	C	0.6122	0.997	0.981	1.014	-0.0026	0.0084	85934	401577	3	7566307	3	7566307	*	rs9832297	Y	7607994	rs9832297	T	C	0.5997	-0.0063	0.0018	0.00041	679421	7607994	7566307	3	7566307	3	7566307	*	Y	0.309524	-3.5
3_7592988_G_T	rs17666140	3	7592988	G	T	-0.0111	0.989	0.97	1.008	0.2138	10	rs17666140	0.266	3	7592988	T	G	0.2138	0.989	0.97	1.008	-0.0111	0.0099	85934	401577	3	7592988	3	7592988	*	rs17666140	K	7634675	rs17666140	T	G	0.2083	-0.01	0.0021	2.8e-06	685220	7634675	7592988	3	7592988	3	7592988	*	K	-1.12121	-4.7619
3_7594925_C_G	rs3804886	3	7594925	C	G	-0.0098	0.990099	0.970874	1.0101	0.2138	6	rs3804886	0.3262	3	7594925	C	G	0.7862	1.01	0.99	1.03	0.0098	0.0099	85934	401577	3	7594925	3	7594925	*	rs3804886	S	7636612	rs3804886	C	G	0.7919	0.0104	0.0021	7.8e-07	719506	7636612	7594925	3	7594925	3	7594925	*	S	-0.989899	4.95238
3_7600053_C_T	rs17666242	3	7600053	C	T	-0.0032	0.997	0.978	1.016	0.2275	10	rs17666242	0.7416	3	7600053	T	C	0.2275	0.997	0.978	1.016	-0.0032	0.0097	85934	401577	3	7600053	3	7600053	*	rs17666242	Y	7641740	rs17666242	T	C	0.2257	-0.0085	0.0021	5.3e-05	682761	7641740	7600053	3	7600053	3	7600053	*	Y	-0.329897	-4.04762
3_7625097_C_T	rs3792452	3	7625097	C	T	-0.0052	0.995	0.975	1.015	0.1954	10	rs3792452	0.6176	3	7625097	T	C	0.1954	0.995	0.975	1.015	-0.0052	0.0104	85934	401577	3	7625097	3	7625097	*	rs3792452	Y	7666784	rs3792452	T	C	0.19	-0.0089	0.0021	2.8e-05	778722	7666784	7625097	3	7625097	3	7625097	*	Y	-0.5	-4.2381
3_7680310_G_A	rs2280739	3	7680310	G	A	0.0063	1.006	0.979	1.035	0.0869	10	rs2280739	0.6623	3	7680310	A	G	0.0869	1.006	0.979	1.035	0.0063	0.0143	85934	401577	3	7680310	3	7680310	*	rs2280739	R	7721997	rs2280739	A	G	0.09173	0.0108	0.003	0.00033	692582	7721997	7680310	3	7680310	3	7680310	*	R	0.440559	3.6
3_7681492_G_A	rs10514663	3	7681492	G	A	0.0061	1.006	0.978	1.035	0.0859	10	rs10514663	0.6706	3	7681492	A	G	0.0859	1.006	0.978	1.035	0.0061	0.0144	85934	401577	3	7681492	3	7681492	*	rs10514663	R	7723179	rs10514663	A	G	0.09097	0.0116	0.003	0.00012	691876	7723179	7681492	3	7681492	3	7681492	*	R	0.423611	3.86667
3_7926138_C_T	rs9852360	3	7926138	C	T	0.0087	1.009	0.991	1.026	0.3122	10	rs9852360	0.3214	3	7926138	T	C	0.3122	1.009	0.991	1.026	0.0087	0.0088	85934	401577	3	7926138	3	7926138	*	rs9852360	Y	7967825	rs9852360	T	C	0.3041	0.0067	0.0019	0.00034	689997	7967825	7926138	3	7926138	3	7926138	*	Y	0.988636	3.52632
3_7940396_T_C	rs10510380	3	7940396	T	C	0.0096	1.0101	0.993049	1.02669	0.3141	11	rs10510380	0.2725	3	7940396	T	C	0.6859	0.99	0.974	1.007	-0.0096	0.0087	85934	401577	3	7940396	3	7940396	*	rs10510380	Y	7982083	rs10510380	T	C	0.697	-0.0068	0.0019	0.0003	689794	7982083	7940396	3	7940396	3	7940396	*	Y	1.10345	-3.57895
3_7940707_T_G	rs955639	3	7940707	T	G	0.0095	1.00908	0.992063	1.02669	0.3141	11	rs955639	0.2758	3	7940707	T	G	0.6859	0.991	0.974	1.008	-0.0095	0.0087	85934	401577	3	7940707	3	7940707	*	rs955639	K	7982394	rs955639	T	G	0.6976	-0.0067	0.0019	0.00032	687973	7982394	7940707	3	7940707	3	7940707	*	K	1.09195	-3.52632
3_7948300_G_A	rs12496486	3	7948300	G	A	0.009	1.009	0.992	1.027	0.3121	10	rs12496486	0.3075	3	7948300	A	G	0.3121	1.009	0.992	1.027	0.009	0.0088	85934	401577	3	7948300	3	7948300	*	rs12496486	R	7989987	rs12496486	A	G	0.3021	0.0066	0.0019	0.00047	687798	7989987	7948300	3	7948300	3	7948300	*	R	1.02273	3.47368
3_8096354_G_C	rs1554194	3	8096354	G	C	0.0071	1.007	0.991	1.023	0.5277	5	rs1554194	0.3835	3	8096354	C	G	0.5277	1.007	0.991	1.023	0.0071	0.0082	85934	401577	3	8096354	3	8096354	*	rs1554194	S	8138041	rs1554194	C	G	0.5288	0.0103	0.0017	3.4e-09	686099	8138041	8096354	3	8096354	3	8096354	*	S	0.865854	6.05882
3_8097114_A_T	rs1554193	3	8097114	A	T	0.0073	1.00705	0.99108	1.02354	0.5278	6	rs1554193	0.375	3	8097114	A	T	0.4722	0.993	0.977	1.009	-0.0073	0.0082	85934	401577	3	8097114	3	8097114	*	rs1554193	W	8138801	rs1554193	A	T	0.4711	-0.0103	0.0017	4.4e-09	686046	8138801	8097114	3	8097114	3	8097114	*	W	0.890244	-6.05882
3_8098092_G_A	rs527498	3	8098092	G	A	-0.0041	0.996	0.979	1.013	0.3519	10	rs527498	0.6272	3	8098092	A	G	0.3519	0.996	0.979	1.013	-0.0041	0.0085	85934	401577	3	8098092	3	8098092	*	rs527498	N	8139779	rs527498	A	G	0.3547	-0.0069	0.0018	0.00013	690697	8139779	8098092	3	8098092	3	8098092	*	N	-0.482353	-3.83333
3_8099831_A_G	rs9312003	3	8099831	A	G	0.0033	1.00301	0.987167	1.02041	0.6396	11	rs9312003	0.6983	3	8099831	A	G	0.3604	0.997	0.98	1.013	-0.0033	0.0085	85934	401577	3	8099831	3	8099831	*	rs9312003	R	8141518	rs9312003	A	G	0.3545	-0.007	0.0018	0.0001	689539	8141518	8099831	3	8099831	3	8099831	*	R	0.388235	-3.88889
3_8100035_T_C	rs9852802	3	8100035	T	C	0.0037	1.00402	0.987167	1.02041	0.6219	11	rs9852802	0.6604	3	8100035	T	C	0.3781	0.996	0.98	1.013	-0.0037	0.0084	85934	401577	3	8100035	3	8100035	*	rs9852802	Y	8141722	rs9852802	T	C	0.3713	-0.0087	0.0018	1e-06	687211	8141722	8100035	3	8100035	3	8100035	*	Y	0.440476	-4.83333
3_8101364_A_G	rs1872995	3	8101364	A	G	0.0017	1.002	0.985222	1.01833	0.608	11	rs1872995	0.8379	3	8101364	A	G	0.392	0.998	0.982	1.015	-0.0017	0.0084	85934	401577	3	8101364	3	8101364	*	rs1872995	R	8143051	rs1872995	A	G	0.3866	-0.008	0.0018	5.7e-06	688483	8143051	8101364	3	8101364	3	8101364	*	R	0.202381	-4.44444
3_8102834_A_C	rs9864388	3	8102834	A	C	0.0011	1.001	0.985222	1.01729	0.6124	11	rs9864388	0.899	3	8102834	A	C	0.3876	0.999	0.983	1.015	-0.0011	0.0084	85934	401577	3	8102834	3	8102834	*	rs9864388	M	8144521	rs9864388	A	C	0.3824	-0.0076	0.0018	1.4e-05	687412	8144521	8102834	3	8102834	3	8102834	*	M	0.130952	-4.22222
3_8103950_G_A	rs931298	3	8103950	G	A	0.0003	1	0.984	1.017	0.6401	10	rs931298	0.9761	3	8103950	A	G	0.6401	1	0.984	1.017	0.0003	0.0085	85934	401577	3	8103950	3	8103950	*	rs931298	R	8145637	rs931298	A	G	0.6431	0.0065	0.0018	0.00033	685628	8145637	8103950	3	8103950	3	8103950	*	R	0.0352941	3.61111
3_8105274_C_T	rs491726	3	8105274	C	T	0.0077	1.008	0.983	1.033	0.8796	10	rs491726	0.5414	3	8105274	T	C	0.8796	1.008	0.983	1.033	0.0077	0.0127	85934	401577	3	8105274	3	8105274	*	rs491726	Y	8146961	rs491726	T	C	0.8767	0.0097	0.0028	0.00046	672275	8146961	8105274	3	8105274	3	8105274	*	Y	0.606299	3.46429
3_8107009_C_A	rs6779176	3	8107009	C	A	0.0002	1	0.975	1.026	0.8905	10	rs6779176	0.9868	3	8107009	A	C	0.8905	1	0.975	1.026	0.0002	0.013	85934	401577	3	8107009	3	8107009	*	rs6779176	V	8148696	rs6779176	A	C	0.8927	0.0098	0.0026	0.00021	783461	8148696	8107009	3	8107009	3	8107009	*	V	0.0153846	3.76923
3_8121566_C_T	rs2675247	3	8121566	C	T	0.0072	1.007	0.991	1.024	0.5871	10	rs2675247	0.3918	3	8121566	T	C	0.5871	1.007	0.991	1.024	0.0072	0.0084	85934	401577	3	8121566	3	8121566	*	rs2675247	Y	8163253	rs2675247	T	C	0.6012	0.0068	0.0018	0.00012	680287	8163253	8121566	3	8121566	3	8121566	*	Y	0.857143	3.77778
3_8131474_T_G	rs2729668	3	8131474	T	G	-0.0048	0.995025	0.976562	1.0142	0.7721	11	rs2729668	0.6266	3	8131474	T	G	0.2279	1.005	0.986	1.024	0.0048	0.0099	85934	401577	3	8131474	3	8131474	*	rs2729668	K	8173161	rs2729668	T	G	0.215	-0.0076	0.0021	0.00033	686420	8173161	8131474	3	8131474	3	8131474	*	K	-0.484848	-3.61905
3_8136808_A_G	rs394174	3	8136808	A	G	0.0064	1.00604	0.990099	1.02249	0.5922	11	rs394174	0.4366	3	8136808	A	G	0.4078	0.994	0.978	1.01	-0.0064	0.0083	85934	401577	3	8136808	3	8136808	*	rs394174	R	8178495	rs394174	A	G	0.3972	-0.0069	0.0017	7.3e-05	691889	8178495	8136808	3	8136808	3	8136808	*	R	0.771084	-4.05882
3_8147079_G_A	rs466663	3	8147079	G	A	0.0062	1.006	0.99	1.023	0.5897	10	rs466663	0.4526	3	8147079	A	G	0.5897	1.006	0.99	1.023	0.0062	0.0083	85934	401577	3	8147079	3	8147079	*	rs466663	R	8188766	rs466663	A	G	0.6031	0.007	0.0017	6.5e-05	692057	8188766	8147079	3	8147079	3	8147079	*	R	0.746988	4.11765
3_8149560_T_C	rs431005	3	8149560	T	C	-0.0053	0.995025	0.978474	1.01112	0.4039	11	rs431005	0.5255	3	8149560	T	C	0.5961	1.005	0.989	1.022	0.0053	0.0083	85934	401577	3	8149560	3	8149560	*	rs431005	Y	8191247	rs431005	T	C	0.6031	0.0069	0.0017	7.8e-05	692570	8191247	8149560	3	8149560	3	8149560	*	Y	-0.638554	4.05882
3_8152912_G_A	rs320067	3	8152912	G	A	0.0063	1.006	0.99	1.023	0.5893	10	rs320067	0.4492	3	8152912	A	G	0.5893	1.006	0.99	1.023	0.0063	0.0083	85934	401577	3	8152912	3	8152912	*	rs320067	R	8194599	rs320067	A	G	0.6049	0.007	0.0017	5.7e-05	690658	8194599	8152912	3	8152912	3	8152912	*	R	0.759036	4.11765
3_8155254_C_T	rs178597	3	8155254	C	T	0.0059	1.006	0.99	1.022	0.5898	10	rs178597	0.4743	3	8155254	T	C	0.5898	1.006	0.99	1.022	0.0059	0.0083	85934	401577	3	8155254	3	8155254	*	rs178597	Y	8196941	rs178597	T	C	0.6024	0.0068	0.0018	0.0001	690007	8196941	8155254	3	8155254	3	8155254	*	Y	0.710843	3.77778
3_8992461_T_G	rs413789	3	8992461	T	G	-0.0108	0.98912	0.97371	1.00503	0.5548	11	rs413789	0.1916	3	8992461	T	G	0.4452	1.011	0.995	1.027	0.0108	0.0083	85934	401577	3	8992461	3	8992461	*	rs413789	K	9034145	rs413789	T	G	0.4413	0.0069	0.0018	9.3e-05	670320	9034145	8992461	3	8992461	3	8992461	*	K	-1.3012	3.83333
3_8992874_C_T	rs511815	3	8992874	C	T	-0.0106	0.989	0.973	1.006	0.5531	10	rs511815	0.1986	3	8992874	T	C	0.5531	0.989	0.973	1.006	-0.0106	0.0083	85934	401577	3	8992874	3	8992874	*	rs511815	Y	9034558	rs511815	T	C	0.5571	-0.0066	0.0018	0.00017	659280	9034558	8992874	3	8992874	3	8992874	*	Y	-1.27711	-3.66667
3_8997499_G_T	rs389610	3	8997499	G	T	-0.0096	0.99	0.975	1.006	0.5506	10	rs389610	0.2425	3	8997499	T	G	0.5506	0.99	0.975	1.006	-0.0096	0.0082	85934	401577	3	8997499	3	8997499	*	rs389610	K	9039183	rs389610	T	G	0.554	-0.0067	0.0017	0.00012	671433	9039183	8997499	3	8997499	3	8997499	*	K	-1.17073	-3.94118
3_8997785_T_C	rs523684	3	8997785	T	C	-0.0118	0.988142	0.972763	1.00402	0.5452	11	rs523684	0.1477	3	8997785	T	C	0.4548	1.012	0.996	1.028	0.0118	0.0082	85934	401577	3	8997785	3	8997785	*	rs523684	Y	9039469	rs523684	T	C	0.4515	0.0066	0.0017	0.00012	688427	9039469	8997785	3	8997785	3	8997785	*	Y	-1.43902	3.88235
3_8998408_G_A	rs378291	3	8998408	G	A	-0.0115	0.989	0.973	1.005	0.545	10	rs378291	0.1593	3	8998408	A	G	0.545	0.989	0.973	1.005	-0.0115	0.0082	85934	401577	3	8998408	3	8998408	*	rs378291	R	9040092	rs378291	A	G	0.5483	-0.0068	0.0017	8.5e-05	690046	9040092	8998408	3	8998408	3	8998408	*	R	-1.40244	-4
3_8999271_C_A	rs1703131	3	8999271	C	A	-0.0125	0.988	0.972	1.004	0.5433	10	rs1703131	0.1268	3	8999271	A	C	0.5433	0.988	0.972	1.004	-0.0125	0.0082	85934	401577	3	8999271	3	8999271	*	rs1703131	M	9040955	rs1703131	A	C	0.5477	-0.0065	0.0017	0.00016	690467	9040955	8999271	3	8999271	3	8999271	*	M	-1.52439	-3.82353
3_8999310_G_A	rs780930	3	8999310	G	A	-0.012	0.988	0.972	1.004	0.5427	10	rs780930	0.1406	3	8999310	A	G	0.5427	0.988	0.972	1.004	-0.012	0.0082	85934	401577	3	8999310	3	8999310	*	rs780930	R	9040994	rs780930	A	G	0.5476	-0.0066	0.0017	0.00014	690301	9040994	8999310	3	8999310	3	8999310	*	R	-1.46341	-3.88235
3_8999410_G_C	rs487865	3	8999410	G	C	-0.0113	0.989	0.973	1.005	0.5444	5	rs487865	0.1657	3	8999410	C	G	0.5444	0.989	0.973	1.005	-0.0113	0.0082	85934	401577	3	8999410	3	8999410	*	rs487865	S	9041094	rs487865	C	G	0.5482	-0.0067	0.0017	9.2e-05	691581	9041094	8999410	3	8999410	3	8999410	*	S	-1.37805	-3.94118
3_8999615_T_C	rs486012	3	8999615	T	C	-0.0119	0.988142	0.972763	1.00402	0.546	11	rs486012	0.145	3	8999615	T	C	0.454	1.012	0.996	1.028	0.0119	0.0081	85934	401577	3	8999615	3	8999615	*	rs486012	Y	9041299	rs486012	T	C	0.4522	0.0066	0.0017	0.00011	691389	9041299	8999615	3	8999615	3	8999615	*	Y	-1.46914	3.88235
3_8999662_T_C	rs666743	3	8999662	T	C	-0.0221	0.978474	0.958773	0.998004	0.7963	11	rs666743	0.02907	3	8999662	T	C	0.2037	1.022	1.002	1.043	0.0221	0.0101	85934	401577	3	8999662	3	8999662	*	rs666743	Y	9041346	rs666743	T	C	0.2059	0.0077	0.0021	0.00034	692188	9041346	8999662	3	8999662	3	8999662	*	Y	-2.18812	3.66667
3_9000003_T_C	rs571701	3	9000003	T	C	-0.0129	0.987167	0.971817	1.00301	0.5421	11	rs571701	0.1144	3	9000003	T	C	0.4579	1.013	0.997	1.029	0.0129	0.0082	85934	401577	3	9000003	3	9000003	*	rs571701	Y	9041687	rs571701	T	C	0.4522	0.0067	0.0017	9.3e-05	691732	9041687	9000003	3	9000003	3	9000003	*	Y	-1.57317	3.94118
3_9000111_T_C	rs570785	3	9000111	T	C	-0.024	0.976562	0.956938	0.996016	0.7937	11	rs570785	0.0176	3	9000111	T	C	0.2063	1.024	1.004	1.045	0.024	0.0101	85934	401577	3	9000111	3	9000111	*	rs570785	Y	9041795	rs570785	T	C	0.2063	0.0091	0.0023	8.3e-05	536336	9041795	9000111	3	9000111	3	9000111	*	Y	-2.37624	3.95652
3_9001066_C_G	rs541269	3	9001066	C	G	0.0127	1.01317	0.997009	1.02881	0.452	6	rs541269	0.1193	3	9001066	C	G	0.548	0.987	0.972	1.003	-0.0127	0.0082	85934	401577	3	9001066	3	9001066	*	rs541269	S	9042750	rs541269	C	G	0.5476	-0.0067	0.0017	0.00011	691396	9042750	9001066	3	9001066	3	9001066	*	S	1.54878	-3.94118
3_9001597_C_T	rs535946	3	9001597	C	T	0.0128	1.013	0.997	1.029	0.4515	10	rs535946	0.1175	3	9001597	T	C	0.4515	1.013	0.997	1.029	0.0128	0.0082	85934	401577	3	9001597	3	9001597	*	rs535946	Y	9043281	rs535946	T	C	0.4522	0.0066	0.0017	0.00012	691064	9043281	9001597	3	9001597	3	9001597	*	Y	1.56098	3.88235
3_9003550_C_G	rs341798	3	9003550	C	G	-0.0108	0.98912	0.97371	1.00503	0.5441	6	rs341798	0.1865	3	9003550	C	G	0.4559	1.011	0.995	1.027	0.0108	0.0082	85934	401577	3	9003550	3	9003550	*	rs341798	S	9045234	rs341798	C	G	0.4523	0.0076	0.0019	5.7e-05	519303	9045234	9003550	3	9003550	3	9003550	*	S	-1.31707	4
3_9004514_A_G	rs341797	3	9004514	A	G	-0.0123	0.988142	0.971817	1.00402	0.5432	11	rs341797	0.1336	3	9004514	A	G	0.4568	1.012	0.996	1.029	0.0123	0.0082	85934	401577	3	9004514	3	9004514	*	rs341797	R	9046198	rs341797	A	G	0.4528	0.0078	0.0019	3.9e-05	518833	9046198	9004514	3	9004514	3	9004514	*	R	-1.5	4.10526
3_9004576_T_A	rs341796	3	9004576	T	A	-0.023	0.977	0.958	0.997	0.7961	5	rs341796	0.02369	3	9004576	A	T	0.7961	0.977	0.958	0.997	-0.023	0.0102	85934	401577	3	9004576	3	9004576	*	rs341796	W	9046260	rs341796	A	T	0.794	-0.0094	0.0023	5.6e-05	528146	9046260	9004576	3	9004576	3	9004576	*	W	-2.2549	-4.08696
3_9005222_T_A	rs341795	3	9005222	T	A	-0.0118	0.988	0.973	1.004	0.5434	5	rs341795	0.1507	3	9005222	A	T	0.5434	0.988	0.973	1.004	-0.0118	0.0082	85934	401577	3	9005222	3	9005222	*	rs341795	W	9046906	rs341795	A	T	0.5472	-0.0067	0.0017	9.3e-05	688915	9046906	9005222	3	9005222	3	9005222	*	W	-1.43902	-3.94118
3_9006468_A_G	rs1161765	3	9006468	A	G	-0.0251	0.97561	0.956023	0.995025	0.8031	11	rs1161765	0.014	3	9006468	A	G	0.1969	1.025	1.005	1.046	0.0251	0.0102	85934	401577	3	9006468	3	9006468	*	rs1161765	R	9048152	rs1161765	A	G	0.2004	0.0076	0.0022	0.00049	689019	9048152	9006468	3	9006468	3	9006468	*	R	-2.46078	3.45455
3_9010810_A_G	rs383563	3	9010810	A	G	-0.0102	0.990099	0.97371	1.00604	0.5494	11	rs383563	0.2123	3	9010810	A	G	0.4506	1.01	0.994	1.027	0.0102	0.0082	85934	401577	3	9010810	3	9010810	*	rs383563	R	9052494	rs383563	A	G	0.445	0.0061	0.0017	0.00043	682902	9052494	9010810	3	9010810	3	9010810	*	R	-1.2439	3.58824
3_9010822_G_T	rs399747	3	9010822	G	T	-0.0107	0.989	0.974	1.005	0.5469	10	rs399747	0.1929	3	9010822	T	G	0.5469	0.989	0.974	1.005	-0.0107	0.0082	85934	401577	3	9010822	3	9010822	*	rs399747	K	9052506	rs399747	T	G	0.5551	-0.0061	0.0017	0.00044	683202	9052506	9010822	3	9010822	3	9010822	*	K	-1.30488	-3.58824
3_9110690_C_T	rs420426	3	9110690	C	T	-0.0161	0.984	0.968	1	0.4762	10	rs420426	0.05167	3	9110690	T	C	0.4762	0.984	0.968	1	-0.0161	0.0083	85934	401577	3	9110690	3	9110690	*	rs420426	Y	9152374	rs420426	T	C	0.4994	-0.0064	0.0018	0.00029	671324	9152374	9110690	3	9110690	3	9110690	*	Y	-1.93976	-3.55556
3_9130894_A_G	rs2287492	3	9130894	A	G	0.0034	1.00301	0.987167	1.01937	0.4112	11	rs2287492	0.6851	3	9130894	A	G	0.5888	0.997	0.981	1.013	-0.0034	0.0083	85934	401577	3	9130894	3	9130894	*	rs2287492	R	9172578	rs2287492	A	G	0.5951	-0.0067	0.0018	0.00015	674272	9172578	9130894	3	9130894	3	9130894	*	R	0.409639	-3.72222
3_9131261_A_C	rs1300250	3	9131261	A	C	-0.0108	0.98912	0.971817	1.00705	0.7296	11	rs1300250	0.2459	3	9131261	A	C	0.2704	1.011	0.993	1.029	0.0108	0.0093	85569	395471	3	9131261	3	9131261	*	rs1300250	M	9172945	rs1300250	A	C	0.262	0.0071	0.002	0.00026	692393	9172945	9131261	3	9131261	3	9131261	*	M	-1.16129	3.55
3_9134390_A_G	rs2675188	3	9134390	A	G	-0.0045	0.995025	0.979432	1.01215	0.6077	11	rs2675188	0.5899	3	9134390	A	G	0.3923	1.005	0.988	1.021	0.0045	0.0084	85934	401577	3	9134390	3	9134390	*	rs2675188	R	9176074	rs2675188	A	G	0.3853	0.0071	0.0018	5.7e-05	689943	9176074	9134390	3	9134390	3	9134390	*	R	-0.535714	3.94444
3_9152940_T_C	rs2675182	3	9152940	T	C	-0.0153	0.985222	0.966184	1.00402	0.7449	11	rs2675182	0.1153	3	9152940	T	C	0.2551	1.015	0.996	1.035	0.0153	0.0097	85569	395471	3	9152940	3	9152940	*	rs2675182	Y	9194624	rs2675182	T	C	0.2466	0.0073	0.0021	0.00036	667910	9194624	9152940	3	9152940	3	9152940	*	Y	-1.57732	3.47619
3_9170309_T_A	rs448254	3	9170309	T	A	-0.0088	0.991	0.973	1.01	0.2555	5	rs448254	0.3455	3	9170309	A	T	0.2555	0.991	0.973	1.01	-0.0088	0.0094	85934	401577	3	9170309	3	9170309	*	rs448254	W	9211993	rs448254	A	T	0.2623	0.007	0.002	0.00041	678979	9211993	9170309	3	9170309	3	9170309	*	W	-0.93617	3.5
3_9303534_A_C	rs4686340	3	9303534	A	C	0.0316	1.03199	1.01317	1.05152	0.7379	11	rs4686340	0.00105	3	9303534	A	C	0.2621	0.969	0.951	0.987	-0.0316	0.0096	85934	401577	3	9303534	3	9303534	*	rs4686340	M	9345218	rs4686340	A	C	0.2559	0.0072	0.0019	0.0002	775823	9345218	9303534	3	9303534	3	9303534	*	M	3.29167	3.78947
3_9312669_G_A	rs2648559	3	9312669	G	A	0.0335	1.034	1.015	1.054	0.7373	10	rs2648559	0.0004644	3	9312669	A	G	0.7373	1.034	1.015	1.054	0.0335	0.0096	85934	401577	3	9312669	3	9312669	*	rs2648559	R	9354353	rs2648559	A	G	0.7453	-0.0074	0.002	0.00027	690083	9354353	9312669	3	9312669	3	9312669	*	R	3.48958	-3.7
3_9315706_A_G	rs7613074	3	9315706	A	G	0.0319	1.03199	1.01317	1.05263	0.7452	11	rs7613074	0.001065	3	9315706	A	G	0.2548	0.969	0.95	0.987	-0.0319	0.0097	85934	401577	3	9315706	3	9315706	*	rs7613074	R	9357390	rs7613074	A	G	0.2458	0.0074	0.0021	0.00032	685325	9357390	9315706	3	9315706	3	9315706	*	R	3.28866	3.52381
3_9323967_A_G	rs2600171	3	9323967	A	G	0.021	1.02145	1.00301	1.0395	0.6933	11	rs2600171	0.02163	3	9323967	A	G	0.3067	0.979	0.962	0.997	-0.021	0.0091	85934	401577	3	9323967	3	9323967	*	rs2600171	R	9365651	rs2600171	A	G	0.2991	0.008	0.002	3.8e-05	666234	9365651	9323967	3	9323967	3	9323967	*	R	2.30769	4
3_9324062_G_A	rs2596933	3	9324062	G	A	0.0205	1.021	1.002	1.04	0.7171	10	rs2596933	0.02846	3	9324062	A	G	0.7171	1.021	1.002	1.04	0.0205	0.0094	85934	401577	3	9324062	3	9324062	*	rs2596933	R	9365746	rs2596933	A	G	0.7254	-0.009	0.002	6.4e-06	673851	9365746	9324062	3	9324062	3	9324062	*	R	2.18085	-4.5
3_9325935_A_G	rs2648558	3	9325935	A	G	0.0208	1.02145	1.002	1.0395	0.7222	11	rs2648558	0.02702	3	9325935	A	G	0.2778	0.979	0.962	0.998	-0.0208	0.0094	85934	401577	3	9325935	3	9325935	*	rs2648558	R	9367619	rs2648558	A	G	0.2745	0.0099	0.0021	3.3e-06	524538	9367619	9325935	3	9325935	3	9325935	*	R	2.21277	4.71429
3_9334806_C_T	rs2600168	3	9334806	C	T	0.0156	1.016	0.997	1.035	0.7429	10	rs2600168	0.1014	3	9334806	T	C	0.7429	1.016	0.997	1.035	0.0156	0.0096	85934	401577	3	9334806	3	9334806	*	rs2600168	Y	9376490	rs2600168	T	C	0.7518	-0.0078	0.002	0.00011	678463	9376490	9334806	3	9334806	3	9334806	*	Y	1.625	-3.9
3_9339438_A_G	rs2648549	3	9339438	A	G	-0.0058	0.994036	0.978474	1.0101	0.5683	11	rs2648549	0.4795	3	9339438	A	G	0.4317	1.006	0.99	1.022	0.0058	0.0082	85934	401577	3	9339438	3	9339438	*	rs2648549	R	9381122	rs2648549	A	G	0.4281	0.0069	0.0017	7.6e-05	690038	9381122	9339438	3	9339438	3	9339438	*	R	-0.707317	4.05882
3_9339566_G_A	rs2728944	3	9339566	G	A	0.0028	1.003	0.986	1.02	0.6402	10	rs2728944	0.7424	3	9339566	A	G	0.6402	1.003	0.986	1.02	0.0028	0.0085	85934	401577	3	9339566	3	9339566	*	rs2728944	R	9381250	rs2728944	A	G	0.6453	-0.0064	0.0018	0.00032	690025	9381250	9339566	3	9339566	3	9339566	*	R	0.329412	-3.55556
3_9342446_T_C	rs2596929	3	9342446	T	C	0.0157	1.01626	0.997009	1.03413	0.7373	11	rs2596929	0.09265	3	9342446	T	C	0.2627	0.984	0.967	1.003	-0.0157	0.0093	85934	401577	3	9342446	3	9342446	*	rs2596929	Y	9384130	rs2596929	T	C	0.2577	0.0092	0.002	3e-06	691726	9384130	9342446	3	9342446	3	9342446	*	Y	1.68817	4.6
3_9343529_T_C	rs2728940	3	9343529	T	C	0.016	1.01626	0.998004	1.0352	0.7341	11	rs2728940	0.08545	3	9343529	T	C	0.2659	0.984	0.966	1.002	-0.016	0.0093	85934	401577	3	9343529	3	9343529	*	rs2728940	Y	9385213	rs2728940	T	C	0.2591	0.009	0.002	4.5e-06	691398	9385213	9343529	3	9343529	3	9343529	*	Y	1.72043	4.5
3_9346128_T_C	rs2648546	3	9346128	T	C	0.0029	1.00301	0.986193	1.01937	0.6367	11	rs2648546	0.7293	3	9346128	T	C	0.3633	0.997	0.981	1.014	-0.0029	0.0085	85934	401577	3	9346128	3	9346128	*	rs2648546	Y	9387812	rs2648546	T	C	0.3554	0.0066	0.0018	0.00026	690547	9387812	9346128	3	9346128	3	9346128	*	Y	0.341176	3.66667
3_9347893_G_T	rs2728939	3	9347893	G	T	0.0167	1.017	0.998	1.036	0.7336	10	rs2728939	0.07268	3	9347893	T	G	0.7336	1.017	0.998	1.036	0.0167	0.0093	85934	401577	3	9347893	3	9347893	*	rs2728939	D	9389577	rs2728939	T	G	0.7368	-0.0096	0.002	1e-06	692236	9389577	9347893	3	9347893	3	9347893	*	D	1.7957	-4.8
3_9348628_T_C	rs6809957	3	9348628	T	C	-0.0172	0.983284	0.965251	1.001	0.2633	11	rs6809957	0.06312	3	9348628	T	C	0.7367	1.017	0.999	1.036	0.0172	0.0092	85934	401577	3	9348628	3	9348628	*	rs6809957	Y	9390312	rs6809957	T	C	0.7363	-0.0094	0.002	1.5e-06	692222	9390312	9348628	3	9348628	3	9348628	*	Y	-1.86957	-4.7
3_9349616_A_G	rs2728937	3	9349616	A	G	0.0219	1.02249	1.00301	1.04167	0.7522	11	rs2728937	0.02168	3	9349616	A	G	0.2478	0.978	0.96	0.997	-0.0219	0.0095	85934	401577	3	9349616	3	9349616	*	rs2728937	R	9391300	rs2728937	A	G	0.2409	0.0093	0.002	3.2e-06	690766	9391300	9349616	3	9349616	3	9349616	*	R	2.30526	4.65
3_9350175_G_A	rs2728936	3	9350175	G	A	-0.0064	0.994	0.978	1.01	0.5577	10	rs2728936	0.4396	3	9350175	A	G	0.5577	0.994	0.978	1.01	-0.0064	0.0083	85934	401577	3	9350175	3	9350175	*	rs2728936	R	9391859	rs2728936	A	G	0.5633	-0.0066	0.0017	0.00013	691171	9391859	9350175	3	9350175	3	9350175	*	R	-0.771084	-3.88235
3_9353701_C_T	rs2596924	3	9353701	C	T	-0.006	0.994	0.978	1.01	0.5576	10	rs2596924	0.471	3	9353701	T	C	0.5576	0.994	0.978	1.01	-0.006	0.0083	85934	401577	3	9353701	3	9353701	*	rs2596924	Y	9395385	rs2596924	T	C	0.5633	-0.0068	0.0017	9.1e-05	690937	9395385	9353701	3	9353701	3	9353701	*	Y	-0.722892	-4
3_9358203_A_C	rs2728950	3	9358203	A	C	0.0185	1.01833	1	1.03734	0.7253	11	rs2728950	0.04471	3	9358203	A	C	0.2747	0.982	0.964	1	-0.0185	0.0092	85934	401577	3	9358203	3	9358203	*	rs2728950	H	9399887	rs2728950	A	C	0.2696	0.0097	0.0019	6.1e-07	685465	9399887	9358203	3	9358203	3	9358203	*	H	2.01087	5.10526
3_9360377_C_A	rs2600178	3	9360377	C	A	0.0167	1.017	0.999	1.035	0.7153	10	rs2600178	0.0674	3	9360377	A	C	0.7153	1.017	0.999	1.035	0.0167	0.0092	85934	401577	3	9360377	3	9360377	*	rs2600178	M	9402061	rs2600178	A	C	0.7177	-0.0096	0.0019	7e-07	683137	9402061	9360377	3	9360377	3	9360377	*	M	1.81522	-5.05263
3_9363193_G_A	rs2258768	3	9363193	G	A	0.0044	1.004	0.988	1.021	0.5992	10	rs2258768	0.6037	3	9363193	A	G	0.5992	1.004	0.988	1.021	0.0044	0.0084	85934	401577	3	9363193	3	9363193	*	rs2258768	R	9404877	rs2258768	A	G	0.6027	-0.0098	0.0018	6.1e-08	637967	9404877	9363193	3	9363193	3	9363193	*	R	0.52381	-5.44444
3_9364977_G_A	rs2728949	3	9364977	G	A	0.0041	1.004	0.988	1.021	0.5983	10	rs2728949	0.6217	3	9364977	A	G	0.5983	1.004	0.988	1.021	0.0041	0.0084	85934	401577	3	9364977	3	9364977	*	rs2728949	R	9406661	rs2728949	A	G	0.6025	-0.0097	0.0018	3.4e-08	692521	9406661	9364977	3	9364977	3	9364977	*	R	0.488095	-5.38889
3_9365152_T_C	rs1054975	3	9365152	T	C	0.004	1.00402	0.987167	1.02041	0.5989	11	rs1054975	0.6296	3	9365152	T	C	0.4011	0.996	0.98	1.013	-0.004	0.0084	85934	401577	3	9365152	3	9365152	*	rs1054975	Y	9406836	rs1054975	T	C	0.3974	0.0097	0.0018	3.2e-08	692603	9406836	9365152	3	9365152	3	9365152	*	Y	0.47619	5.38889
3_9365338_T_C	rs2648536	3	9365338	T	C	0.0042	1.00402	0.988142	1.02041	0.5987	11	rs2648536	0.6161	3	9365338	T	C	0.4013	0.996	0.98	1.012	-0.0042	0.0084	85934	401577	3	9365338	3	9365338	*	rs2648536	Y	9407022	rs2648536	T	C	0.3973	0.0097	0.0018	2.9e-08	692388	9407022	9365338	3	9365338	3	9365338	*	Y	0.5	5.38889
3_9366759_A_C	rs2648535	3	9366759	A	C	0.0039	1.00402	0.987167	1.02041	0.5986	11	rs2648535	0.6464	3	9366759	A	C	0.4014	0.996	0.98	1.013	-0.0039	0.0084	85934	401577	3	9366759	3	9366759	*	rs2648535	M	9408443	rs2648535	A	C	0.3975	0.0097	0.0018	3e-08	692603	9408443	9366759	3	9366759	3	9366759	*	M	0.464286	5.38889
3_9375148_C_T	rs2255558	3	9375148	C	T	0.0048	1.005	0.988	1.021	0.5975	10	rs2255558	0.5678	3	9375148	T	C	0.5975	1.005	0.988	1.021	0.0048	0.0084	85934	401577	3	9375148	3	9375148	*	rs2255558	Y	9416832	rs2255558	T	C	0.6002	-0.0097	0.0018	3.5e-08	690628	9416832	9375148	3	9375148	3	9375148	*	Y	0.571429	-5.38889
3_9376399_G_A	rs2648561	3	9376399	G	A	0.0055	1.006	0.989	1.022	0.5969	10	rs2648561	0.5131	3	9376399	A	G	0.5969	1.006	0.989	1.022	0.0055	0.0084	85934	401577	3	9376399	3	9376399	*	rs2648561	R	9418083	rs2648561	A	G	0.6017	-0.0096	0.0018	4.2e-08	689283	9418083	9376399	3	9376399	3	9376399	*	R	0.654762	-5.33333
3_9386586_G_A	rs2251361	3	9386586	G	A	0.0046	1.005	0.988	1.021	0.535	10	rs2251361	0.5845	3	9386586	A	G	0.535	1.005	0.988	1.021	0.0046	0.0084	85934	401577	3	9386586	3	9386586	*	rs2251361	R	9428270	rs2251361	A	G	0.5378	-0.0105	0.0018	5.9e-09	670779	9428270	9386586	3	9386586	3	9386586	*	R	0.547619	-5.83333
3_9388275_T_C	rs2728928	3	9388275	T	C	0.0042	1.00402	0.988142	1.02041	0.5999	11	rs2728928	0.6181	3	9388275	T	C	0.4001	0.996	0.98	1.012	-0.0042	0.0084	85934	401577	3	9388275	3	9388275	*	rs2728928	Y	9429959	rs2728928	T	C	0.3969	0.0084	0.0017	4.5e-07	791422	9429959	9388275	3	9388275	3	9388275	*	Y	0.5	4.94118
3_9390066_A_G	rs13240	3	9390066	A	G	-0.0227	0.977517	0.960615	0.995025	0.3062	11	rs13240	0.01078	3	9390066	A	G	0.6938	1.023	1.005	1.041	0.0227	0.0089	85934	401577	3	9390066	3	9390066	*	rs13240	R	9431750	rs13240	A	G	0.6919	-0.0097	0.0019	2.5e-07	688464	9431750	9390066	3	9390066	3	9390066	*	R	-2.55056	-5.10526
3_9394788_T_C	rs2596913	3	9394788	T	C	0.0042	1.00402	0.988142	1.02041	0.5993	11	rs2596913	0.6148	3	9394788	T	C	0.4007	0.996	0.98	1.012	-0.0042	0.0084	85934	401577	3	9394788	3	9394788	*	rs2596913	Y	9436472	rs2596913	T	C	0.3968	0.0093	0.0018	2.9e-07	634070	9436472	9394788	3	9394788	3	9394788	*	Y	0.5	5.16667
3_9397062_C_T	rs2596912	3	9397062	C	T	0.0145	1.015	0.998	1.032	0.64	10	rs2596912	0.09197	3	9397062	T	C	0.64	1.015	0.998	1.032	0.0145	0.0086	85934	401577	3	9397062	3	9397062	*	rs2596912	Y	9438746	rs2596912	T	C	0.6551	-0.0087	0.0018	1.8e-06	686570	9438746	9397062	3	9397062	3	9397062	*	Y	1.68605	-4.83333
3_9400053_G_A	rs2251166	3	9400053	G	A	0.0066	1.007	0.988	1.026	0.7607	10	rs2251166	0.4986	3	9400053	A	G	0.7607	1.007	0.988	1.026	0.0066	0.0097	85934	401577	3	9400053	3	9400053	*	rs2251166	R	9441737	rs2251166	A	G	0.7601	-0.0072	0.002	0.00041	688120	9441737	9400053	3	9400053	3	9400053	*	R	0.680412	-3.6
3_9424095_A_T	rs9832810	3	9424095	A	T	-0.0115	0.988142	0.968992	1.00806	0.2043	6	rs9832810	0.2545	3	9424095	A	T	0.7957	1.012	0.992	1.032	0.0115	0.0101	85934	401577	3	9424095	3	9424095	*	rs9832810	W	9465779	rs9832810	A	T	0.7889	-0.0082	0.0021	0.00013	684680	9465779	9424095	3	9424095	3	9424095	*	W	-1.13861	-3.90476
3_9439222_T_C	rs2596937	3	9439222	T	C	-0.0096	0.990099	0.970874	1.0101	0.2099	11	rs2596937	0.3363	3	9439222	T	C	0.7901	1.01	0.99	1.03	0.0096	0.01	85934	401577	3	9439222	3	9439222	*	rs2596937	Y	9480906	rs2596937	T	C	0.7833	-0.008	0.0021	0.00016	691586	9480906	9439222	3	9439222	3	9439222	*	Y	-0.96	-3.80952
3_9450592_T_C	rs1973243	3	9450592	T	C	-0.0231	0.977517	0.956938	0.998004	0.1796	11	rs1973243	0.03005	3	9450592	T	C	0.8204	1.023	1.002	1.045	0.0231	0.0106	85934	401577	3	9450592	3	9450592	*	rs1973243	Y	9492276	rs1973243	T	C	0.815	-0.0096	0.0022	1.6e-05	692564	9492276	9450592	3	9450592	3	9450592	*	Y	-2.17925	-4.36364
3_9453435_C_A	rs3898760	3	9453435	C	A	-0.0108	0.989	0.97	1.009	0.2023	10	rs3898760	0.2847	3	9453435	A	C	0.2023	0.989	0.97	1.009	-0.0108	0.0101	85934	401577	3	9453435	3	9453435	*	rs3898760	M	9495119	rs3898760	A	C	0.2108	0.0082	0.0021	0.00013	692575	9495119	9453435	3	9453435	3	9453435	*	M	-1.06931	3.90476
3_9453701_A_G	rs2648580	3	9453701	A	G	0.0005	1	0.982318	1.01937	0.7309	11	rs2648580	0.9599	3	9453701	A	G	0.2691	1	0.981	1.018	-0.0005	0.0094	85934	401577	3	9453701	3	9453701	*	rs2648580	D	9495385	rs2648580	A	G	0.2663	0.008	0.002	6.1e-05	637825	9495385	9453701	3	9453701	3	9453701	*	D	0.0531915	4
3_9460779_T_C	rs9845420	3	9460779	T	C	-0.0052	0.995025	0.972763	1.01729	0.1558	11	rs9845420	0.6431	3	9460779	T	C	0.8442	1.005	0.983	1.028	0.0052	0.0113	85934	401577	3	9460779	3	9460779	*	rs9845420	Y	9502463	rs9845420	T	C	0.8378	-0.0133	0.0024	4e-08	685827	9502463	9460779	3	9460779	3	9460779	*	Y	-0.460177	-5.54167
3_9463554_C_T	rs7652415	3	9463554	C	T	0.0016	1.002	0.978	1.025	0.1361	10	rs7652415	0.8905	3	9463554	T	C	0.1361	1.002	0.978	1.025	0.0016	0.012	85934	401577	3	9463554	3	9463554	*	rs7652415	Y	9505238	rs7652415	T	C	0.1417	0.0156	0.0026	9.7e-10	680377	9505238	9463554	3	9463554	3	9463554	*	Y	0.133333	6
3_9472332_G_A	rs3872707	3	9472332	G	A	0.0017	1.002	0.978	1.026	0.1288	10	rs3872707	0.8873	3	9472332	A	G	0.1288	1.002	0.978	1.026	0.0017	0.0123	85934	401577	3	9472332	3	9472332	*	rs3872707	R	9514016	rs3872707	A	G	0.1424	0.0155	0.0027	5e-09	688145	9514016	9472332	3	9472332	3	9472332	*	R	0.138211	5.74074
3_9472896_G_A	rs17050383	3	9472896	G	A	0.0023	1.002	0.979	1.026	0.1361	10	rs17050383	0.8472	3	9472896	A	G	0.1361	1.002	0.979	1.026	0.0023	0.0119	85934	401577	3	9472896	3	9472896	*	rs17050383	R	9514580	rs17050383	A	G	0.1425	0.0151	0.0025	2.5e-09	692287	9514580	9472896	3	9472896	3	9472896	*	R	0.193277	6.04
3_9473172_G_A	rs3915844	3	9473172	G	A	0.0017	1.002	0.979	1.025	0.1372	10	rs3915844	0.8861	3	9473172	A	G	0.1372	1.002	0.979	1.025	0.0017	0.0119	85934	401577	3	9473172	3	9473172	*	rs3915844	R	9514856	rs3915844	A	G	0.1428	0.0152	0.0025	2.2e-09	692229	9514856	9473172	3	9473172	3	9473172	*	R	0.142857	6.08
3_9476827_C_T	rs2279440	3	9476827	C	T	-0.0003	1	0.976	1.023	0.1354	10	rs2279440	0.9767	3	9476827	T	C	0.1354	1	0.976	1.023	-0.0003	0.012	85934	401577	3	9476827	3	9476827	*	rs2279440	Y	9518511	rs2279440	T	C	0.1429	0.0154	0.0026	1.9e-09	679914	9518511	9476827	3	9476827	3	9476827	*	Y	-0.025	5.92308
3_9480796_T_C	rs7642020	3	9480796	T	C	-0.0065	0.993049	0.971817	1.01626	0.1548	11	rs7642020	0.567	3	9480796	T	C	0.8452	1.007	0.984	1.029	0.0065	0.0113	85934	401577	3	9480796	3	9480796	*	rs7642020	Y	9522480	rs7642020	T	C	0.8373	-0.0128	0.0024	1.2e-07	691319	9522480	9480796	3	9480796	3	9480796	*	Y	-0.575221	-5.33333
3_9481610_G_A	rs17050392	3	9481610	G	A	-0.0021	0.998	0.976	1.02	0.1547	10	rs17050392	0.8541	3	9481610	A	G	0.1547	0.998	0.976	1.02	-0.0021	0.0113	85934	401577	3	9481610	3	9481610	*	rs17050392	R	9523294	rs17050392	A	G	0.1615	0.0129	0.0024	9.7e-08	692583	9523294	9481610	3	9481610	3	9481610	*	R	-0.185841	5.375
3_9492290_A_G	rs17050395	3	9492290	A	G	-0.0114	0.98912	0.968992	1.00908	0.2046	11	rs17050395	0.2616	3	9492290	A	G	0.7954	1.011	0.991	1.032	0.0114	0.0102	85934	401577	3	9492290	3	9492290	*	rs17050395	R	9533974	rs17050395	A	G	0.788	-0.0076	0.0021	0.0004	677792	9533974	9492290	3	9492290	3	9492290	*	R	-1.11765	-3.61905
3_9492652_T_C	rs17050396	3	9492652	T	C	-0.0125	0.987167	0.968054	1.00705	0.2033	11	rs17050396	0.2207	3	9492652	T	C	0.7967	1.013	0.993	1.033	0.0125	0.0102	85934	401577	3	9492652	3	9492652	*	rs17050396	Y	9534336	rs17050396	T	C	0.7901	-0.0077	0.0021	0.00028	692461	9534336	9492652	3	9492652	3	9492652	*	Y	-1.22549	-3.66667
3_9498639_C_T	rs3732975	3	9498639	C	T	-0.0227	0.978	0.958	0.998	0.1922	10	rs3732975	0.03153	3	9498639	T	C	0.1922	0.978	0.958	0.998	-0.0227	0.0105	85934	401577	3	9498639	3	9498639	*	rs3732975	Y	9540323	rs3732975	T	C	0.2007	0.0095	0.0022	1.6e-05	668557	9540323	9498639	3	9498639	3	9498639	*	Y	-2.1619	4.31818
3_9943773_T_C	rs9878047	3	9943773	T	C	-0.005	0.995025	0.976562	1.0142	0.2396	11	rs9878047	0.6007	3	9943773	T	C	0.7604	1.005	0.986	1.024	0.005	0.0096	85934	401577	3	9943773	3	9943773	*	rs9878047	Y	9985457	rs9878047	T	C	0.76	-0.0083	0.0021	5.4e-05	637735	9985457	9943773	3	9943773	3	9943773	*	Y	-0.520833	-3.95238
3_9943972_C_T	rs3774207	3	9943972	C	T	-0.004	0.996	0.977	1.015	0.2388	10	rs3774207	0.6782	3	9943972	T	C	0.2388	0.996	0.977	1.015	-0.004	0.0096	85934	401577	3	9943972	3	9943972	*	rs3774207	Y	9985656	rs3774207	T	C	0.2383	0.0071	0.002	0.00038	692241	9985656	9943972	3	9943972	3	9943972	*	Y	-0.416667	3.55
3_9953720_A_G	rs6800204	3	9953720	A	G	-0.0046	0.995025	0.976562	1.0142	0.2393	11	rs6800204	0.6324	3	9953720	A	G	0.7607	1.005	0.986	1.024	0.0046	0.0096	85934	401577	3	9953720	3	9953720	*	rs6800204	R	9995404	rs6800204	A	G	0.7604	-0.0073	0.002	0.00026	691910	9995404	9953720	3	9953720	3	9953720	*	R	-0.479167	-3.65
3_9955370_C_T	rs3846169	3	9955370	C	T	-0.0047	0.995	0.977	1.014	0.2396	10	rs3846169	0.6225	3	9955370	T	C	0.2396	0.995	0.977	1.014	-0.0047	0.0096	85934	401577	3	9955370	3	9955370	*	rs3846169	Y	9997054	rs3846169	T	C	0.2397	0.0074	0.002	0.00022	691538	9997054	9955370	3	9955370	3	9955370	*	Y	-0.489583	3.7
3_9960716_T_C	rs4488814	3	9960716	T	C	-0.0041	0.996016	0.977517	1.0142	0.2396	11	rs4488814	0.6698	3	9960716	T	C	0.7604	1.004	0.986	1.023	0.0041	0.0095	85934	401577	3	9960716	3	9960716	*	rs4488814	Y	10002400	rs4488814	T	C	0.7611	-0.0073	0.002	0.00029	691478	10002400	9960716	3	9960716	3	9960716	*	Y	-0.431579	-3.65
3_9964395_A_C	rs6768339	3	9964395	A	C	-0.0047	0.995025	0.976562	1.0142	0.2387	11	rs6768339	0.6261	3	9964395	A	C	0.7613	1.005	0.986	1.024	0.0047	0.0096	85934	401577	3	9964395	3	9964395	*	rs6768339	H	10006079	rs6768339	A	C	0.7615	-0.0073	0.002	0.00028	691303	10006079	9964395	3	9964395	3	9964395	*	H	-0.489583	-3.65
3_9967135_G_A	rs6443275	3	9967135	G	A	-0.0039	0.996	0.978	1.015	0.2384	10	rs6443275	0.6808	3	9967135	A	G	0.2384	0.996	0.978	1.015	-0.0039	0.0096	85934	401577	3	9967135	3	9967135	*	rs6443275	R	10008819	rs6443275	A	G	0.2397	0.0073	0.002	0.00028	691662	10008819	9967135	3	9967135	3	9967135	*	R	-0.40625	3.65
3_9967221_C_A	rs6443276	3	9967221	C	A	-0.0116	0.988	0.968	1.009	0.1747	10	rs6443276	0.2816	3	9967221	A	C	0.1747	0.988	0.968	1.009	-0.0116	0.0107	85934	401577	3	9967221	3	9967221	*	rs6443276	M	10008905	rs6443276	A	C	0.175	0.0078	0.0022	0.0004	692190	10008905	9967221	3	9967221	3	9967221	*	M	-1.08411	3.54545
3_9968235_G_A	rs13063098	3	9968235	G	A	-0.0106	0.989	0.969	1.011	0.1732	10	rs13063098	0.3253	3	9968235	A	G	0.1732	0.989	0.969	1.011	-0.0106	0.0108	85934	401577	3	9968235	3	9968235	*	rs13063098	R	10009919	rs13063098	A	G	0.1747	0.0081	0.0022	0.00028	692057	10009919	9968235	3	9968235	3	9968235	*	R	-0.981481	3.68182
3_9968624_T_C	rs13063929	3	9968624	T	C	-0.0108	0.98912	0.968992	1.0101	0.1734	11	rs13063929	0.3152	3	9968624	T	C	0.8266	1.011	0.99	1.032	0.0108	0.0108	85934	401577	3	9968624	3	9968624	*	rs13063929	Y	10010308	rs13063929	T	C	0.8252	-0.0081	0.0022	0.00028	692084	10010308	9968624	3	9968624	3	9968624	*	Y	-1	-3.68182
3_9971589_A_G	rs3732968	3	9971589	A	G	-0.0113	0.98912	0.968054	1.0101	0.1738	11	rs3732968	0.2945	3	9971589	A	G	0.8262	1.011	0.99	1.033	0.0113	0.0107	85934	401577	3	9971589	3	9971589	*	rs3732968	R	10013273	rs3732968	A	G	0.8252	-0.0079	0.0022	0.00042	692129	10013273	9971589	3	9971589	3	9971589	*	R	-1.05607	-3.59091
3_9973753_T_C	rs3732967	3	9973753	T	C	-0.0102	0.990099	0.968992	1.01112	0.1741	11	rs3732967	0.3416	3	9973753	T	C	0.8259	1.01	0.989	1.032	0.0102	0.0108	85934	401577	3	9973753	3	9973753	*	rs3732967	Y	10015437	rs3732967	T	C	0.8223	-0.008	0.0022	0.00033	692269	10015437	9973753	3	9973753	3	9973753	*	Y	-0.944444	-3.63636
3_9974056_C_T	rs3732966	3	9974056	C	T	-0.0103	0.99	0.969	1.011	0.1743	10	rs3732966	0.3367	3	9974056	T	C	0.1743	0.99	0.969	1.011	-0.0103	0.0107	85934	401577	3	9974056	3	9974056	*	rs3732966	Y	10015740	rs3732966	T	C	0.1749	0.0079	0.0022	0.0004	692044	10015740	9974056	3	9974056	3	9974056	*	Y	-0.962617	3.59091
3_9978938_C_T	rs7633769	3	9978938	C	T	-0.0105	0.99	0.969	1.011	0.1748	10	rs7633769	0.3282	3	9978938	T	C	0.1748	0.99	0.969	1.011	-0.0105	0.0107	85934	401577	3	9978938	3	9978938	*	rs7633769	Y	10020622	rs7633769	T	C	0.1749	0.0096	0.0023	2.8e-05	637904	10020622	9978938	3	9978938	3	9978938	*	Y	-0.981308	4.17391
3_9986040_G_A	rs17535749	3	9986040	G	A	0.0058	1.006	0.979	1.033	0.1005	10	rs17535749	0.6679	3	9986040	A	G	0.1005	1.006	0.979	1.033	0.0058	0.0136	85934	401577	3	9986040	3	9986040	*	rs17535749	R	10027724	rs17535749	A	G	0.1023	0.015	0.0027	2.5e-08	777038	10027724	9986040	3	9986040	3	9986040	*	R	0.426471	5.55556
3_9987605_A_G	rs3755783	3	9987605	A	G	-0.0096	0.990099	0.969932	1.01112	0.1731	11	rs3755783	0.3733	3	9987605	A	G	0.8269	1.01	0.989	1.031	0.0096	0.0107	85934	401577	3	9987605	3	9987605	*	rs3755783	R	10029289	rs3755783	A	G	0.8246	-0.0078	0.0022	0.00043	692110	10029289	9987605	3	9987605	3	9987605	*	R	-0.897196	-3.54545
3_9989808_T_A	rs13084194	3	9989808	T	A	-0.0099	0.99	0.969	1.011	0.1719	5	rs13084194	0.3584	3	9989808	A	T	0.1719	0.99	0.969	1.011	-0.0099	0.0108	85934	401577	3	9989808	3	9989808	*	rs13084194	W	10031492	rs13084194	A	T	0.173	0.008	0.0022	0.00031	692517	10031492	9989808	3	9989808	3	9989808	*	W	-0.916667	3.63636
3_9990575_T_G	rs13089863	3	9990575	T	G	-0.0089	0.99108	0.969932	1.01215	0.1725	11	rs13089863	0.4063	3	9990575	T	G	0.8275	1.009	0.988	1.031	0.0089	0.0108	85934	401577	3	9990575	3	9990575	*	rs13089863	K	10032259	rs13089863	T	G	0.8266	-0.0079	0.0023	0.00044	692066	10032259	9990575	3	9990575	3	9990575	*	K	-0.824074	-3.43478
3_9995797_T_C	rs9312044	3	9995797	T	C	-0.0107	0.98912	0.968992	1.0101	0.1749	11	rs9312044	0.318	3	9995797	T	C	0.8251	1.011	0.99	1.032	0.0107	0.0107	85934	401577	3	9995797	3	9995797	*	rs9312044	Y	10037481	rs9312044	T	C	0.825	-0.008	0.0022	0.00032	692588	10037481	9995797	3	9995797	3	9995797	*	Y	-1	-3.63636
3_9997022_A_C	rs2130813	3	9997022	A	C	-0.0109	0.98912	0.968054	1.0101	0.1735	11	rs2130813	0.3099	3	9997022	A	C	0.8265	1.011	0.99	1.033	0.0109	0.0108	85934	401577	3	9997022	3	9997022	*	rs2130813	M	10038706	rs2130813	A	C	0.825	-0.008	0.0022	0.00029	692520	10038706	9997022	3	9997022	3	9997022	*	M	-1.00926	-3.63636
3_9999128_G_A	rs6796419	3	9999128	G	A	-0.0106	0.989	0.969	1.01	0.1749	10	rs6796419	0.3228	3	9999128	A	G	0.1749	0.989	0.969	1.01	-0.0106	0.0107	85934	401577	3	9999128	3	9999128	*	rs6796419	R	10040812	rs6796419	A	G	0.175	0.0079	0.0022	0.00037	686671	10040812	9999128	3	9999128	3	9999128	*	R	-0.990654	3.59091
3_10003346_C_A	rs13066757	3	10003346	C	A	-0.0112	0.989	0.968	1.01	0.1733	10	rs13066757	0.2986	3	10003346	A	C	0.1733	0.989	0.968	1.01	-0.0112	0.0108	85934	401577	3	10003346	3	10003346	*	rs13066757	M	10045030	rs13066757	A	C	0.175	0.008	0.0022	0.00028	692531	10045030	10003346	3	10003346	3	10003346	*	M	-1.03704	3.63636
3_10004019_T_C	rs6786636	3	10004019	T	C	-0.0055	0.994036	0.976562	1.01317	0.2407	11	rs6786636	0.5606	3	10004019	T	C	0.7593	1.006	0.987	1.024	0.0055	0.0095	85934	401577	3	10004019	3	10004019	*	rs6786636	Y	10045703	rs6786636	T	C	0.7604	-0.0074	0.002	0.0002	692264	10045703	10004019	3	10004019	3	10004019	*	Y	-0.578947	-3.7
3_10004050_T_C	rs17050704	3	10004050	T	C	-0.004	0.996016	0.977517	1.01523	0.2388	11	rs17050704	0.6736	3	10004050	T	C	0.7612	1.004	0.985	1.023	0.004	0.0096	85934	401577	3	10004050	3	10004050	*	rs17050704	Y	10045734	rs17050704	T	C	0.7602	-0.0075	0.002	0.00018	692266	10045734	10004050	3	10004050	3	10004050	*	Y	-0.416667	-3.75
3_10004714_G_C	rs17050705	3	10004714	G	C	-0.0039	0.996	0.978	1.015	0.2387	5	rs17050705	0.6832	3	10004714	C	G	0.2387	0.996	0.978	1.015	-0.0039	0.0096	85934	401577	3	10004714	3	10004714	*	rs17050705	S	10046398	rs17050705	C	G	0.2388	0.0089	0.0021	1.6e-05	637883	10046398	10004714	3	10004714	3	10004714	*	S	-0.40625	4.2381
3_10005019_C_T	rs2272120	3	10005019	C	T	-0.0041	0.996	0.978	1.015	0.2391	10	rs2272120	0.6712	3	10005019	T	C	0.2391	0.996	0.978	1.015	-0.0041	0.0095	85934	401577	3	10005019	3	10005019	*	rs2272120	Y	10046703	rs2272120	T	C	0.2393	0.0075	0.002	0.00019	692309	10046703	10005019	3	10005019	3	10005019	*	Y	-0.431579	3.75
3_10005562_C_T	rs13079240	3	10005562	C	T	-0.0039	0.996	0.978	1.015	0.2387	10	rs13079240	0.6819	3	10005562	T	C	0.2387	0.996	0.978	1.015	-0.0039	0.0096	85934	401577	3	10005562	3	10005562	*	rs13079240	Y	10047246	rs13079240	T	C	0.2388	0.0075	0.002	0.0002	692307	10047246	10005562	3	10005562	3	10005562	*	Y	-0.40625	3.75
3_10006291_C_G	rs2272122	3	10006291	C	G	-0.0036	0.996016	0.977517	1.01523	0.2388	6	rs2272122	0.707	3	10006291	C	G	0.7612	1.004	0.985	1.023	0.0036	0.0096	85934	401577	3	10006291	3	10006291	*	rs2272122	S	10047975	rs2272122	C	G	0.7612	-0.0075	0.002	0.0002	692238	10047975	10006291	3	10006291	3	10006291	*	S	-0.375	-3.75
3_10006917_A_G	rs7638846	3	10006917	A	G	-0.0042	0.996016	0.977517	1.01523	0.2379	11	rs7638846	0.6614	3	10006917	A	G	0.7621	1.004	0.985	1.023	0.0042	0.0096	85934	401577	3	10006917	3	10006917	*	rs7638846	R	10048601	rs7638846	A	G	0.7612	-0.0075	0.002	0.00017	692263	10048601	10006917	3	10006917	3	10006917	*	R	-0.4375	-3.75
3_10007603_T_C	rs2272118	3	10007603	T	C	-0.0037	0.996016	0.977517	1.01523	0.2391	11	rs2272118	0.7018	3	10007603	T	C	0.7609	1.004	0.985	1.023	0.0037	0.0096	85934	401577	3	10007603	3	10007603	*	rs2272118	Y	10049287	rs2272118	T	C	0.7612	-0.0075	0.002	0.00018	692586	10049287	10007603	3	10007603	3	10007603	*	Y	-0.385417	-3.75
3_10018741_C_T	rs6804473	3	10018741	C	T	-0.0142	0.986	0.965	1.008	0.1601	10	rs6804473	0.2013	3	10018741	T	C	0.1601	0.986	0.965	1.008	-0.0142	0.0111	85934	401577	3	10018741	3	10018741	*	rs6804473	Y	10060425	rs6804473	T	C	0.1615	0.0088	0.0023	0.00013	692471	10060425	10018741	3	10018741	3	10018741	*	Y	-1.27928	3.82609
3_10022276_T_C	rs7611218	3	10022276	T	C	-0.0137	0.986193	0.965251	1.00806	0.1596	11	rs7611218	0.2183	3	10022276	T	C	0.8404	1.014	0.992	1.036	0.0137	0.0111	85934	401577	3	10022276	3	10022276	*	rs7611218	Y	10063960	rs7611218	T	C	0.8375	-0.0102	0.0024	1.4e-05	635194	10063960	10022276	3	10022276	3	10022276	*	Y	-1.23423	-4.25
3_10023460_G_A	rs6775725	3	10023460	G	A	-0.0135	0.987	0.965	1.008	0.1596	10	rs6775725	0.2267	3	10023460	A	G	0.1596	0.987	0.965	1.008	-0.0135	0.0111	85934	401577	3	10023460	3	10023460	*	rs6775725	R	10065144	rs6775725	A	G	0.1615	0.0093	0.0024	9.8e-05	678809	10065144	10023460	3	10023460	3	10023460	*	R	-1.21622	3.875
3_10025864_G_C	rs9845756	3	10025864	G	C	-0.0144	0.986	0.964	1.007	0.1599	5	rs9845756	0.195	3	10025864	C	G	0.1599	0.986	0.964	1.007	-0.0144	0.0111	85934	401577	3	10025864	3	10025864	*	rs9845756	S	10067548	rs9845756	C	G	0.1615	0.0087	0.0023	0.00014	692521	10067548	10025864	3	10025864	3	10025864	*	S	-1.2973	3.78261
3_10025967_C_T	rs2075310	3	10025967	C	T	-0.0069	0.993	0.974	1.012	0.2258	10	rs2075310	0.4794	3	10025967	T	C	0.2258	0.993	0.974	1.012	-0.0069	0.0098	85934	401577	3	10025967	3	10025967	*	rs2075310	Y	10067651	rs2075310	T	C	0.2256	0.0076	0.0021	0.00021	691860	10067651	10025967	3	10025967	3	10025967	*	Y	-0.704082	3.61905
3_10026888_G_T	rs3846177	3	10026888	G	T	-0.0141	0.986	0.965	1.008	0.1598	10	rs3846177	0.2064	3	10026888	T	G	0.1598	0.986	0.965	1.008	-0.0141	0.0111	85934	401577	3	10026888	3	10026888	*	rs3846177	K	10068572	rs3846177	T	G	0.1615	0.0088	0.0023	0.00014	692522	10068572	10026888	3	10026888	3	10026888	*	K	-1.27027	3.82609
3_10031130_A_T	rs9881859	3	10031130	A	T	-0.0138	0.986193	0.965251	1.00806	0.16	6	rs9881859	0.2138	3	10031130	A	T	0.84	1.014	0.992	1.036	0.0138	0.0111	85934	401577	3	10031130	3	10031130	*	rs9881859	W	10072814	rs9881859	A	T	0.8385	-0.0102	0.0024	1.5e-05	638060	10072814	10031130	3	10031130	3	10031130	*	W	-1.24324	-4.25
3_10031627_C_A	rs7648104	3	10031627	C	A	-0.0138	0.986	0.965	1.008	0.1592	10	rs7648104	0.2169	3	10031627	A	C	0.1592	0.986	0.965	1.008	-0.0138	0.0111	85934	401577	3	10031627	3	10031627	*	rs7648104	M	10073311	rs7648104	A	C	0.1614	0.0102	0.0024	1.5e-05	638120	10073311	10031627	3	10031627	3	10031627	*	M	-1.24324	4.25
3_10032140_G_C	rs6414438	3	10032140	G	C	-0.0128	0.987	0.966	1.009	0.1612	5	rs6414438	0.2476	3	10032140	C	G	0.1612	0.987	0.966	1.009	-0.0128	0.0111	85934	401577	3	10032140	3	10032140	*	rs6414438	S	10073824	rs6414438	C	G	0.1615	0.0087	0.0023	0.00014	692446	10073824	10032140	3	10032140	3	10032140	*	S	-1.15315	3.78261
3_10036271_A_G	rs17032278	3	10036271	A	G	-0.0127	0.987167	0.966184	1.00908	0.1594	11	rs17032278	0.2539	3	10036271	A	G	0.8406	1.013	0.991	1.035	0.0127	0.0111	85934	401577	3	10036271	3	10036271	*	rs17032278	R	10077955	rs17032278	A	G	0.8386	-0.0087	0.0023	0.00016	692520	10077955	10036271	3	10036271	3	10036271	*	R	-1.14414	-3.78261
3_10037132_T_G	rs7631678	3	10037132	T	G	-0.013	0.987167	0.966184	1.00908	0.1594	11	rs7631678	0.2446	3	10037132	T	G	0.8406	1.013	0.991	1.035	0.013	0.0111	85934	401577	3	10037132	3	10037132	*	rs7631678	K	10078816	rs7631678	T	G	0.8386	-0.0087	0.0023	0.00015	692509	10078816	10037132	3	10037132	3	10037132	*	K	-1.17117	-3.78261
3_10037571_G_A	rs2160869	3	10037571	G	A	-0.0132	0.987	0.966	1.009	0.1602	10	rs2160869	0.2358	3	10037571	A	G	0.1602	0.987	0.966	1.009	-0.0132	0.0111	85934	401577	3	10037571	3	10037571	*	rs2160869	R	10079255	rs2160869	A	G	0.1615	0.0088	0.0023	0.00015	685899	10079255	10037571	3	10037571	3	10037571	*	R	-1.18919	3.82609
3_10039038_T_C	rs7637888	3	10039038	T	C	-0.0132	0.987167	0.965251	1.00908	0.1595	11	rs7637888	0.234	3	10039038	T	C	0.8405	1.013	0.991	1.036	0.0132	0.0111	85934	401577	3	10039038	3	10039038	*	rs7637888	Y	10080722	rs7637888	T	C	0.8386	-0.0102	0.0024	1.5e-05	638149	10080722	10039038	3	10039038	3	10039038	*	Y	-1.18919	-4.25
3_10039861_G_C	rs17032283	3	10039861	G	C	-0.0136	0.986	0.965	1.008	0.1592	5	rs17032283	0.2218	3	10039861	C	G	0.1592	0.986	0.965	1.008	-0.0136	0.0111	85934	401577	3	10039861	3	10039861	*	rs17032283	S	10081545	rs17032283	C	G	0.1614	0.0086	0.0023	0.00018	692453	10081545	10039861	3	10039861	3	10039861	*	S	-1.22523	3.73913
3_10042251_G_A	rs9875081	3	10042251	G	A	-0.0136	0.986	0.965	1.008	0.1604	10	rs9875081	0.2221	3	10042251	A	G	0.1604	0.986	0.965	1.008	-0.0136	0.0111	85934	401577	3	10042251	3	10042251	*	rs9875081	R	10083935	rs9875081	A	G	0.1615	0.0086	0.0023	0.00017	692230	10083935	10042251	3	10042251	3	10042251	*	R	-1.22523	3.73913
3_10044996_G_A	rs17032295	3	10044996	G	A	-0.0137	0.986	0.965	1.008	0.1593	10	rs17032295	0.2176	3	10044996	A	G	0.1593	0.986	0.965	1.008	-0.0137	0.0111	85934	401577	3	10044996	3	10044996	*	rs17032295	R	10086680	rs17032295	A	G	0.1614	0.0086	0.0023	0.00017	692447	10086680	10044996	3	10044996	3	10044996	*	R	-1.23423	3.73913
3_10045954_C_T	rs17032299	3	10045954	C	T	-0.0138	0.986	0.965	1.008	0.1592	10	rs17032299	0.2137	3	10045954	T	C	0.1592	0.986	0.965	1.008	-0.0138	0.0111	85934	401577	3	10045954	3	10045954	*	rs17032299	Y	10087638	rs17032299	T	C	0.1614	0.0086	0.0023	0.00017	691970	10087638	10045954	3	10045954	3	10045954	*	Y	-1.24324	3.73913
3_10048089_A_C	rs7615646	3	10048089	A	C	-0.0142	0.986193	0.96432	1.00806	0.1593	11	rs7615646	0.2014	3	10048089	A	C	0.8407	1.014	0.992	1.037	0.0142	0.0111	85934	401577	3	10048089	3	10048089	*	rs7615646	V	10089773	rs7615646	A	C	0.8434	-0.0086	0.0023	0.00017	691965	10089773	10048089	3	10048089	3	10048089	*	V	-1.27928	-3.73913
3_10060693_T_A	rs722509	3	10060693	T	A	-0.0136	0.986	0.965	1.008	0.1593	5	rs722509	0.2233	3	10060693	A	T	0.1593	0.986	0.965	1.008	-0.0136	0.0111	85934	401577	3	10060693	3	10060693	*	rs722509	W	10102377	rs722509	A	T	0.1614	0.0086	0.0023	0.00017	691974	10102377	10060693	3	10060693	3	10060693	*	W	-1.22523	3.73913
3_10067061_G_C	rs3895942	3	10067061	G	C	-0.0131	0.987	0.966	1.009	0.16	5	rs3895942	0.2382	3	10067061	C	G	0.16	0.987	0.966	1.009	-0.0131	0.0111	85934	401577	3	10067061	3	10067061	*	rs3895942	S	10108745	rs3895942	C	G	0.1611	0.0087	0.0023	0.00014	692040	10108745	10067061	3	10067061	3	10067061	*	S	-1.18018	3.78261
3_10071724_C_G	rs6771931	3	10071724	C	G	-0.0135	0.986193	0.965251	1.00806	0.1601	6	rs6771931	0.2264	3	10071724	C	G	0.8399	1.014	0.992	1.036	0.0135	0.0111	85934	401577	3	10071724	3	10071724	*	rs6771931	S	10113408	rs6771931	C	G	0.8388	-0.0085	0.0023	0.0002	686241	10113408	10071724	3	10071724	3	10071724	*	S	-1.21622	-3.69565
3_10076391_G_C	rs6786638	3	10076391	G	C	-0.0135	0.987	0.965	1.008	0.1591	5	rs6786638	0.2248	3	10076391	C	G	0.1591	0.987	0.965	1.008	-0.0135	0.0111	85934	401577	3	10076391	3	10076391	*	rs6786638	S	10118075	rs6786638	C	G	0.1615	0.0086	0.0023	0.00018	686269	10118075	10076391	3	10076391	3	10076391	*	S	-1.21622	3.73913
3_10078233_T_C	rs6805869	3	10078233	T	C	-0.0135	0.986193	0.965251	1.00806	0.1598	11	rs6805869	0.2246	3	10078233	T	C	0.8402	1.014	0.992	1.036	0.0135	0.0111	85934	401577	3	10078233	3	10078233	*	rs6805869	Y	10119917	rs6805869	T	C	0.8384	-0.0103	0.0024	1.5e-05	637528	10119917	10078233	3	10078233	3	10078233	*	Y	-1.21622	-4.29167
3_10080238_C_T	rs6781811	3	10080238	C	T	-0.0131	0.987	0.966	1.009	0.1601	10	rs6781811	0.2376	3	10080238	T	C	0.1601	0.987	0.966	1.009	-0.0131	0.0111	85934	401577	3	10080238	3	10080238	*	rs6781811	Y	10121922	rs6781811	T	C	0.1616	0.0087	0.0023	0.00015	692020	10121922	10080238	3	10080238	3	10080238	*	Y	-1.18018	3.78261
3_10082436_G_A	rs6789156	3	10082436	G	A	-0.013	0.987	0.966	1.009	0.1612	10	rs6789156	0.2421	3	10082436	A	G	0.1612	0.987	0.966	1.009	-0.013	0.0111	85934	401577	3	10082436	3	10082436	*	rs6789156	R	10124120	rs6789156	A	G	0.1618	0.0086	0.0023	0.00016	691934	10124120	10082436	3	10082436	3	10082436	*	R	-1.17117	3.73913
3_10082760_C_T	rs6791810	3	10082760	C	T	-0.0127	0.987	0.966	1.009	0.1571	10	rs6791810	0.2561	3	10082760	T	C	0.1571	0.987	0.966	1.009	-0.0127	0.0112	85934	401577	3	10082760	3	10082760	*	rs6791810	Y	10124444	rs6791810	T	C	0.1616	0.0084	0.0023	0.00028	691166	10124444	10082760	3	10082760	3	10082760	*	Y	-1.13393	3.65217
3_10083599_C_T	rs4260416	3	10083599	C	T	-0.0137	0.986	0.965	1.008	0.1599	10	rs4260416	0.2191	3	10083599	T	C	0.1599	0.986	0.965	1.008	-0.0137	0.0111	85934	401577	3	10083599	3	10083599	*	rs4260416	Y	10125283	rs4260416	T	C	0.1616	0.0094	0.0025	0.0002	510357	10125283	10083599	3	10083599	3	10083599	*	Y	-1.23423	3.76
3_10084628_G_T	rs13319597	3	10084628	G	T	-0.0138	0.986	0.965	1.008	0.1602	10	rs13319597	0.2123	3	10084628	T	G	0.1602	0.986	0.965	1.008	-0.0138	0.0111	85934	401577	3	10084628	3	10084628	*	rs13319597	K	10126312	rs13319597	T	G	0.166	0.0086	0.0023	0.00017	692120	10126312	10084628	3	10084628	3	10084628	*	K	-1.24324	3.73913
3_10092026_G_A	rs9849434	3	10092026	G	A	-0.013	0.987	0.966	1.009	0.1608	10	rs9849434	0.2415	3	10092026	A	G	0.1608	0.987	0.966	1.009	-0.013	0.0111	85934	401577	3	10092026	3	10092026	*	rs9849434	R	10133710	rs9849434	A	G	0.1616	0.0086	0.0023	0.00017	691601	10133710	10092026	3	10092026	3	10092026	*	R	-1.17117	3.73913
3_10093082_C_T	rs12374115	3	10093082	C	T	-0.0132	0.987	0.966	1.009	0.1595	10	rs12374115	0.2356	3	10093082	T	C	0.1595	0.987	0.966	1.009	-0.0132	0.0111	85934	401577	3	10093082	3	10093082	*	rs12374115	Y	10134766	rs12374115	T	C	0.1615	0.0087	0.0023	0.00016	691632	10134766	10093082	3	10093082	3	10093082	*	Y	-1.18919	3.78261
3_10093893_A_G	rs1552244	3	10093893	A	G	-0.0127	0.987167	0.966184	1.00908	0.1617	11	rs1552244	0.2507	3	10093893	A	G	0.8383	1.013	0.991	1.035	0.0127	0.0111	85934	401577	3	10093893	3	10093893	*	rs1552244	R	10135577	rs1552244	A	G	0.8375	-0.0087	0.0023	0.00016	691642	10135577	10093893	3	10093893	3	10093893	*	R	-1.14414	-3.78261
3_10094466_C_T	rs7610821	3	10094466	C	T	-0.0128	0.987	0.966	1.009	0.1607	10	rs7610821	0.2486	3	10094466	T	C	0.1607	0.987	0.966	1.009	-0.0128	0.0111	85934	401577	3	10094466	3	10094466	*	rs7610821	Y	10136150	rs7610821	T	C	0.1617	0.0086	0.0023	0.00018	691999	10136150	10094466	3	10094466	3	10094466	*	Y	-1.15315	3.73913
3_10098431_G_A	rs2272123	3	10098431	G	A	-0.0136	0.986	0.965	1.008	0.16	10	rs2272123	0.219	3	10098431	A	G	0.16	0.986	0.965	1.008	-0.0136	0.0111	85934	401577	3	10098431	3	10098431	*	rs2272123	R	10140115	rs2272123	A	G	0.162	0.0087	0.0023	0.00016	692046	10140115	10098431	3	10098431	3	10098431	*	R	-1.22523	3.78261
3_10098987_G_A	rs7626117	3	10098987	G	A	-0.011	0.989	0.969	1.01	0.182	10	rs7626117	0.3015	3	10098987	A	G	0.182	0.989	0.969	1.01	-0.011	0.0106	85934	401577	3	10098987	3	10098987	*	rs7626117	R	10140671	rs7626117	A	G	0.1809	0.0082	0.0022	0.00025	685768	10140671	10098987	3	10098987	3	10098987	*	R	-1.03774	3.72727
3_10099012_A_G	rs7647987	3	10099012	A	G	-0.0128	0.987167	0.966184	1.00908	0.1607	11	rs7647987	0.2496	3	10099012	A	G	0.8393	1.013	0.991	1.035	0.0128	0.0111	85934	401577	3	10099012	3	10099012	*	rs7647987	R	10140696	rs7647987	A	G	0.8377	-0.0101	0.0024	1.8e-05	637724	10140696	10099012	3	10099012	3	10099012	*	R	-1.15315	-4.20833
3_10102086_C_T	rs12152512	3	10102086	C	T	-0.0132	0.987	0.966	1.009	0.1609	10	rs12152512	0.2331	3	10102086	T	C	0.1609	0.987	0.966	1.009	-0.0132	0.0111	85934	401577	3	10102086	3	10102086	*	rs12152512	Y	10143770	rs12152512	T	C	0.1625	0.0102	0.0024	1.6e-05	638217	10143770	10102086	3	10102086	3	10102086	*	Y	-1.18919	4.25
3_10111875_G_A	rs17032396	3	10111875	G	A	-0.0136	0.986	0.965	1.008	0.1602	10	rs17032396	0.2195	3	10111875	A	G	0.1602	0.986	0.965	1.008	-0.0136	0.0111	85934	401577	3	10111875	3	10111875	*	rs17032396	R	10153559	rs17032396	A	G	0.1615	0.0089	0.0023	9.3e-05	692279	10153559	10111875	3	10111875	3	10111875	*	R	-1.22523	3.86957
3_10112158_A_G	rs6764068	3	10112158	A	G	-0.0137	0.986193	0.965251	1.00806	0.1602	11	rs6764068	0.2171	3	10112158	A	G	0.8398	1.014	0.992	1.036	0.0137	0.0111	85934	401577	3	10112158	3	10112158	*	rs6764068	R	10153842	rs6764068	A	G	0.8385	-0.009	0.0023	9e-05	692333	10153842	10112158	3	10112158	3	10112158	*	R	-1.23423	-3.91304
3_10116618_C_G	rs17032414	3	10116618	C	G	-0.0136	0.986193	0.965251	1.00806	0.1613	6	rs17032414	0.2218	3	10116618	C	G	0.8387	1.014	0.992	1.036	0.0136	0.0111	85934	401577	3	10116618	3	10116618	*	rs17032414	S	10158302	rs17032414	C	G	0.8383	-0.009	0.0023	8.4e-05	692314	10158302	10116618	3	10116618	3	10116618	*	S	-1.22523	-3.91304
3_10123038_T_G	rs3774208	3	10123038	T	G	-0.0116	0.988142	0.96432	1.01317	0.1184	11	rs3774208	0.358	3	10123038	T	G	0.8816	1.012	0.987	1.037	0.0116	0.0126	85934	401577	3	10123038	3	10123038	*	rs3774208	K	10164722	rs3774208	T	G	0.881	-0.0111	0.0026	1.9e-05	692393	10164722	10123038	3	10123038	3	10123038	*	K	-0.920635	-4.26923
3_10123099_A_G	rs6783705	3	10123099	A	G	-0.0115	0.988142	0.96432	1.01317	0.1182	11	rs6783705	0.3638	3	10123099	A	G	0.8818	1.012	0.987	1.037	0.0115	0.0126	85934	401577	3	10123099	3	10123099	*	rs6783705	R	10164783	rs6783705	A	G	0.881	-0.0114	0.0026	1.7e-05	692121	10164783	10123099	3	10123099	3	10123099	*	R	-0.912698	-4.38462
3_10126963_T_C	rs6785976	3	10126963	T	C	-0.0113	0.98912	0.96432	1.01317	0.1182	11	rs6785976	0.3713	3	10126963	T	C	0.8818	1.011	0.987	1.037	0.0113	0.0126	85934	401577	3	10126963	3	10126963	*	rs6785976	Y	10168647	rs6785976	T	C	0.881	-0.0115	0.0026	1.1e-05	692550	10168647	10126963	3	10126963	3	10126963	*	Y	-0.896825	-4.42308
3_10127101_T_C	rs6442154	3	10127101	T	C	-0.0115	0.988142	0.96432	1.01317	0.1182	11	rs6442154	0.3633	3	10127101	T	C	0.8818	1.012	0.987	1.037	0.0115	0.0126	85934	401577	3	10127101	3	10127101	*	rs6442154	Y	10168785	rs6442154	T	C	0.8804	-0.0114	0.0026	1.3e-05	692510	10168785	10127101	3	10127101	3	10127101	*	Y	-0.912698	-4.38462
3_10127208_T_G	rs3894321	3	10127208	T	G	-0.0113	0.98912	0.96432	1.01317	0.1182	11	rs3894321	0.3714	3	10127208	T	G	0.8818	1.011	0.987	1.037	0.0113	0.0126	85934	401577	3	10127208	3	10127208	*	rs3894321	K	10168892	rs3894321	T	G	0.881	-0.0114	0.0026	1.3e-05	692527	10168892	10127208	3	10127208	3	10127208	*	K	-0.896825	-4.38462
3_10127283_G_A	rs3894323	3	10127283	G	A	-0.0114	0.989	0.965	1.013	0.1181	10	rs3894323	0.3688	3	10127283	A	G	0.1181	0.989	0.965	1.013	-0.0114	0.0126	85934	401577	3	10127283	3	10127283	*	rs3894323	R	10168967	rs3894323	A	G	0.119	0.0124	0.0027	3.7e-06	638059	10168967	10127283	3	10127283	3	10127283	*	R	-0.904762	4.59259
3_10128135_G_T	rs17032440	3	10128135	G	T	-0.0114	0.989	0.965	1.013	0.1182	10	rs17032440	0.3665	3	10128135	T	G	0.1182	0.989	0.965	1.013	-0.0114	0.0126	85934	401577	3	10128135	3	10128135	*	rs17032440	K	10169819	rs17032440	T	G	0.1191	0.0114	0.0026	1.3e-05	692528	10169819	10128135	3	10128135	3	10128135	*	K	-0.904762	4.38462
3_10136836_A_G	rs6796538	3	10136836	A	G	-0.0055	0.994036	0.97561	1.01317	0.2346	11	rs6796538	0.5676	3	10136836	A	G	0.7654	1.006	0.987	1.025	0.0055	0.0097	85934	401577	3	10136836	3	10136836	*	rs6796538	R	10178520	rs6796538	A	G	0.7664	-0.0087	0.0021	2.3e-05	685930	10178520	10136836	3	10136836	3	10136836	*	R	-0.56701	-4.14286
3_10153488_T_G	rs17610448	3	10153488	T	G	-0.0285	0.971817	0.922509	1.02459	0.0249	11	rs17610448	0.2857	3	10153488	T	G	0.9751	1.029	0.976	1.084	0.0285	0.0267	85665	400902	3	10153488	3	10153488	*	rs17610448	D	10195172	rs17610448	T	G	0.97784	-0.021	0.0053	6.6e-05	665662	10195172	10153488	3	10153488	3	10153488	*	D	-1.06742	-3.96226
3_10177824_T_C	rs2306696	3	10177824	T	C	0.0002	1	0.980392	1.02041	0.1987	11	rs2306696	0.9808	3	10177824	T	C	0.8013	1	0.98	1.02	-0.0002	0.0102	85934	401577	3	10177824	3	10177824	*	rs2306696	Y	10219508	rs2306696	T	C	0.7922	-0.0088	0.0022	9.1e-05	625452	10219508	10177824	3	10177824	3	10177824	*	Y	0.0196078	-4
3_10179146_A_G	rs17610830	3	10179146	A	G	-0.0084	0.992063	0.97561	1.00806	0.3783	11	rs17610830	0.3169	3	10179146	A	G	0.6217	1.008	0.992	1.025	0.0084	0.0084	85934	401577	3	10179146	3	10179146	*	rs17610830	R	10220830	rs17610830	A	G	0.6121	-0.0078	0.0017	8.5e-06	735650	10220830	10179146	3	10179146	3	10179146	*	R	-1	-4.58824
3_10189044_T_A	rs155266	3	10189044	T	A	0.0085	1.009	0.992	1.025	0.5734	5	rs155266	0.3072	3	10189044	A	T	0.5734	1.009	0.992	1.025	0.0085	0.0083	85934	401577	3	10189044	3	10189044	*	rs155266	W	10230728	rs155266	A	T	0.571	-0.0074	0.0018	3.1e-05	672909	10230728	10189044	3	10189044	3	10189044	*	W	1.0241	-4.11111
3_10192381_G_A	rs1144911	3	10192381	G	A	0.0063	1.006	0.99	1.023	0.3816	10	rs1144911	0.4591	3	10192381	A	G	0.3816	1.006	0.99	1.023	0.0063	0.0084	85934	401577	3	10192381	3	10192381	*	rs1144911	R	10234065	rs1144911	A	G	0.383	-0.0067	0.0018	0.00017	680504	10234065	10192381	3	10192381	3	10192381	*	R	0.75	-3.72222
3_10192484_C_G	rs155584	3	10192484	C	G	0.0095	1.00908	0.993049	1.02564	0.5689	6	rs155584	0.2547	3	10192484	C	G	0.4311	0.991	0.975	1.007	-0.0095	0.0083	85934	401577	3	10192484	3	10192484	*	rs155584	S	10234168	rs155584	C	G	0.4348	0.0075	0.0018	2.5e-05	677801	10234168	10192484	3	10192484	3	10192484	*	S	1.14458	4.16667
3_10201027_G_A	rs263413	3	10201027	G	A	-0.0012	0.999	0.983	1.015	0.4419	10	rs263413	0.8865	3	10201027	A	G	0.4419	0.999	0.983	1.015	-0.0012	0.0083	85934	401577	3	10201027	3	10201027	*	rs263413	R	10242711	rs263413	A	G	0.4542	0.0065	0.0018	0.00023	675649	10242711	10201027	3	10201027	3	10201027	*	R	-0.144578	3.61111
3_10201594_T_C	rs6442158	3	10201594	T	C	-0.0009	0.999001	0.983284	1.01523	0.4358	11	rs6442158	0.9111	3	10201594	T	C	0.5642	1.001	0.985	1.017	0.0009	0.0082	85934	401577	3	10201594	3	10201594	*	rs6442158	Y	10243278	rs6442158	T	C	0.5506	-0.0072	0.0017	3.5e-05	678678	10243278	10201594	3	10201594	3	10201594	*	Y	-0.109756	-4.23529
3_10201620_G_A	rs6442159	3	10201620	G	A	-0.0017	0.998	0.982	1.014	0.4356	10	rs6442159	0.8339	3	10201620	A	G	0.4356	0.998	0.982	1.014	-0.0017	0.0082	85934	401577	3	10201620	3	10201620	*	rs6442159	R	10243304	rs6442159	A	G	0.4493	0.0072	0.0017	3.5e-05	679862	10243304	10201620	3	10201620	3	10201620	*	R	-0.207317	4.23529
3_10207290_T_A	rs17815972	3	10207290	T	A	-0.0014	0.999	0.982	1.015	0.3821	5	rs17815972	0.8703	3	10207290	A	T	0.3821	0.999	0.982	1.015	-0.0014	0.0083	85934	401577	3	10207290	3	10207290	*	rs17815972	W	10248974	rs17815972	A	T	0.4001	0.0069	0.0018	0.00011	686370	10248974	10207290	3	10207290	3	10207290	*	W	-0.168675	3.83333
3_10208300_G_A	rs7373858	3	10208300	G	A	-0.0005	1	0.983	1.016	0.3829	10	rs7373858	0.9518	3	10208300	A	G	0.3829	1	0.983	1.016	-0.0005	0.0083	85934	401577	3	10208300	3	10208300	*	rs7373858	R	10249984	rs7373858	A	G	0.4001	0.0066	0.0017	7.8e-05	791858	10249984	10208300	3	10208300	3	10208300	*	R	-0.060241	3.88235
3_10217430_G_A	rs6804954	3	10217430	G	A	-0.0003	1	0.984	1.016	0.3825	10	rs6804954	0.9672	3	10217430	A	G	0.3825	1	0.984	1.016	-0.0003	0.0083	85934	401577	3	10217430	3	10217430	*	rs6804954	R	10259114	rs6804954	A	G	0.4018	0.0068	0.0018	0.00012	688929	10259114	10217430	3	10217430	3	10217430	*	R	-0.0361446	3.77778
3_10222796_C_G	rs3844283	3	10222796	C	G	-0.0031	0.997009	0.981354	1.01317	0.4101	6	rs3844283	0.708	3	10222796	C	G	0.5899	1.003	0.987	1.019	0.0031	0.0082	85934	401577	3	10222796	3	10222796	*	rs3844283	S	10264480	rs3844283	C	G	0.571	-0.0075	0.0017	1.7e-05	690971	10264480	10222796	3	10222796	3	10222796	*	S	-0.378049	-4.41176
3_10229581_C_T	rs4462945	3	10229581	C	T	-0.0169	0.983	0.956	1.011	0.0912	10	rs4462945	0.2345	3	10229581	T	C	0.0912	0.983	0.956	1.011	-0.0169	0.0142	85934	401577	3	10229581	3	10229581	*	rs4462945	Y	10271265	rs4462945	T	C	0.09764	0.0105	0.003	0.00041	666771	10271265	10229581	3	10229581	3	10229581	*	Y	-1.19014	3.5
3_10231091_G_A	rs4684672	3	10231091	G	A	0.0006	1.001	0.985	1.017	0.4368	10	rs4684672	0.937	3	10231091	A	G	0.4368	1.001	0.985	1.017	0.0006	0.0081	85934	401577	3	10231091	3	10231091	*	rs4684672	R	10272775	rs4684672	A	G	0.448	0.0062	0.0017	0.00036	687464	10272775	10231091	3	10231091	3	10231091	*	R	0.0740741	3.64706
3_10236182_T_C	rs11706450	3	10236182	T	C	-0.0015	0.998004	0.982318	1.0142	0.5148	11	rs11706450	0.8505	3	10236182	T	C	0.4852	1.002	0.986	1.018	0.0015	0.0081	85934	401577	3	10236182	3	10236182	*	rs11706450	Y	10277866	rs11706450	T	C	0.4759	-0.0061	0.0017	0.00035	689825	10277866	10236182	3	10236182	3	10236182	*	Y	-0.185185	-3.58824
3_10245676_T_G	rs242722	3	10245676	T	G	0.0013	1.001	0.985222	1.01729	0.4409	11	rs242722	0.871	3	10245676	T	G	0.5591	0.999	0.983	1.015	-0.0013	0.0082	85934	401577	3	10245676	3	10245676	*	rs242722	K	10287360	rs242722	T	G	0.5479	-0.0063	0.0017	0.00025	684910	10287360	10245676	3	10245676	3	10245676	*	K	0.158537	-3.70588
3_10273419_G_T	rs164938	3	10273419	G	T	0.0068	1.007	0.991	1.023	0.3919	10	rs164938	0.4148	3	10273419	T	G	0.3919	1.007	0.991	1.023	0.0068	0.0083	85934	401577	3	10273419	3	10273419	*	rs164938	K	10315103	rs164938	T	G	0.3904	0.0068	0.0018	0.0001	689011	10315103	10273419	3	10273419	3	10273419	*	K	0.819277	3.77778
3_10310146_G_A	rs35668	3	10310146	G	A	0.0174	1.018	1.002	1.034	0.5074	10	rs35668	0.03237	3	10310146	A	G	0.5074	1.018	1.002	1.034	0.0174	0.0081	85934	401577	3	10310146	3	10310146	*	rs35668	R	10351830	rs35668	A	G	0.5047	0.0068	0.0017	7.6e-05	687777	10351830	10310146	3	10310146	3	10310146	*	R	2.14815	4
3_10376245_T_C	rs741495	3	10376245	T	C	0.0079	1.00806	0.99108	1.02459	0.3728	11	rs741495	0.3459	3	10376245	T	C	0.6272	0.992	0.976	1.009	-0.0079	0.0084	85934	401577	3	10376245	3	10376245	*	rs741495	Y	10417929	rs741495	T	C	0.6228	0.0072	0.0018	5.1e-05	682434	10417929	10376245	3	10376245	3	10376245	*	Y	0.940476	4
3_10376646_A_G	rs13071035	3	10376646	A	G	0.0086	1.00908	0.992063	1.02564	0.3741	11	rs13071035	0.3077	3	10376646	A	G	0.6259	0.991	0.975	1.008	-0.0086	0.0084	85934	401577	3	10376646	3	10376646	*	rs13071035	R	10418330	rs13071035	A	G	0.6231	0.0073	0.0018	4.3e-05	682760	10418330	10376646	3	10376646	3	10376646	*	R	1.02381	4.05556
3_10377161_C_A	rs3774166	3	10377161	C	A	0.0056	1.006	0.989	1.023	0.3464	10	rs3774166	0.5105	3	10377161	A	C	0.3464	1.006	0.989	1.023	0.0056	0.0085	85934	401577	3	10377161	3	10377161	*	rs3774166	M	10418845	rs3774166	A	C	0.3482	-0.008	0.0018	8.7e-06	683928	10418845	10377161	3	10377161	3	10377161	*	M	0.658824	-4.44444
3_10378403_T_C	rs751122	3	10378403	T	C	0.0064	1.00604	0.990099	1.02354	0.348	11	rs751122	0.449	3	10378403	T	C	0.652	0.994	0.977	1.01	-0.0064	0.0085	85934	401577	3	10378403	3	10378403	*	rs751122	Y	10420087	rs751122	T	C	0.6512	0.008	0.0018	1e-05	684818	10420087	10378403	3	10378403	3	10378403	*	Y	0.752941	4.44444
3_10385750_A_G	rs2075315	3	10385750	A	G	-0.0051	0.995025	0.959693	1.03093	0.0551	11	rs2075315	0.7782	3	10385750	A	G	0.9449	1.005	0.97	1.042	0.0051	0.0182	85934	401577	3	10385750	3	10385750	*	rs2075315	R	10427434	rs2075315	A	G	0.94609	-0.014	0.0039	0.00027	677486	10427434	10385750	3	10385750	3	10385750	*	R	-0.28022	-3.58974
3_10391676_C_A	rs3774163	3	10391676	C	A	-0.0027	0.997	0.962	1.034	0.0552	10	rs3774163	0.8809	3	10391676	A	C	0.0552	0.997	0.962	1.034	-0.0027	0.0182	85934	401577	3	10391676	3	10391676	*	rs3774163	M	10433360	rs3774163	A	C	0.05332	0.0145	0.0038	0.00015	688904	10433360	10391676	3	10391676	3	10391676	*	M	-0.148352	3.81579
3_10394173_T_C	rs3774157	3	10394173	T	C	-0.001	0.999001	0.96432	1.0352	0.0552	11	rs3774157	0.9558	3	10394173	T	C	0.9448	1.001	0.966	1.037	0.001	0.0182	85934	401577	3	10394173	3	10394173	*	rs3774157	Y	10435857	rs3774157	T	C	0.94756	-0.0148	0.0038	0.00011	688285	10435857	10394173	3	10394173	3	10394173	*	Y	-0.0549451	-3.89474
3_10395596_T_C	rs1438168	3	10395596	T	C	0.0083	1.00806	0.990099	1.02669	0.2689	11	rs1438168	0.3677	3	10395596	T	C	0.7311	0.992	0.974	1.01	-0.0083	0.0092	85934	401577	3	10395596	3	10395596	*	rs1438168	Y	10437280	rs1438168	T	C	0.7266	0.0072	0.002	0.00023	682068	10437280	10395596	3	10395596	3	10395596	*	Y	0.902174	3.6
3_10401316_C_T	rs759692	3	10401316	C	T	0.0107	1.011	0.99	1.032	0.1911	10	rs759692	0.3004	3	10401316	T	C	0.1911	1.011	0.99	1.032	0.0107	0.0104	85934	401577	3	10401316	3	10401316	*	rs759692	Y	10443000	rs759692	T	C	0.1939	0.0084	0.0022	0.00015	680943	10443000	10401316	3	10401316	3	10401316	*	Y	1.02885	3.81818
3_10405142_C_T	rs2160871	3	10405142	C	T	0.0104	1.01	0.99	1.031	0.1854	10	rs2160871	0.3184	3	10405142	T	C	0.1854	1.01	0.99	1.031	0.0104	0.0105	85934	401577	3	10405142	3	10405142	*	rs2160871	Y	10446826	rs2160871	T	C	0.1893	0.0095	0.0022	2.2e-05	682409	10446826	10405142	3	10405142	3	10405142	*	Y	0.990476	4.31818
3_10407088_C_T	rs6786239	3	10407088	C	T	0.0053	1.005	0.982	1.029	0.1388	10	rs6786239	0.6532	3	10407088	T	C	0.1388	1.005	0.982	1.029	0.0053	0.0118	85934	401577	3	10407088	3	10407088	*	rs6786239	Y	10448772	rs6786239	T	C	0.1427	0.0097	0.0025	9.7e-05	684621	10448772	10407088	3	10407088	3	10407088	*	Y	0.449153	3.88
3_10428823_G_A	rs3774140	3	10428823	G	A	-0.0058	0.994	0.959	1.031	0.0523	10	rs3774140	0.7524	3	10428823	A	G	0.0523	0.994	0.959	1.031	-0.0058	0.0185	85934	401577	3	10428823	3	10428823	*	rs3774140	R	10470507	rs3774140	A	G	0.05198	0.0148	0.0039	0.00015	681213	10470507	10428823	3	10428823	3	10428823	*	R	-0.313514	3.79487
3_10429227_G_A	rs17032876	3	10429227	G	A	-0.006	0.994	0.959	1.031	0.0523	10	rs17032876	0.7459	3	10429227	A	G	0.0523	0.994	0.959	1.031	-0.006	0.0185	85934	401577	3	10429227	3	10429227	*	rs17032876	R	10470911	rs17032876	A	G	0.05274	0.0153	0.0039	7.6e-05	686896	10470911	10429227	3	10429227	3	10429227	*	R	-0.324324	3.92308
3_10430363_A_G	rs4684692	3	10430363	A	G	-0.0048	0.995025	0.960615	1.03093	0.0552	11	rs4684692	0.7913	3	10430363	A	G	0.9448	1.005	0.97	1.041	0.0048	0.0182	85934	401577	3	10430363	3	10430363	*	rs4684692	R	10472047	rs4684692	A	G	0.94744	-0.0149	0.0039	0.00011	674799	10472047	10430363	3	10430363	3	10430363	*	R	-0.263736	-3.82051
3_10432396_T_C	rs12495210	3	10432396	T	C	0.0061	1.00604	0.984252	1.02881	0.1625	11	rs12495210	0.5849	3	10432396	T	C	0.8375	0.994	0.972	1.016	-0.0061	0.0112	85934	401577	3	10432396	3	10432396	*	rs12495210	Y	10474080	rs12495210	T	C	0.8344	-0.0107	0.0024	6.3e-06	675493	10474080	10432396	3	10432396	3	10432396	*	Y	0.544643	-4.45833
3_10483503_T_G	rs34891	3	10483503	T	G	0.0053	1.00503	0.988142	1.02249	0.3049	11	rs34891	0.5486	3	10483503	T	G	0.6951	0.995	0.978	1.012	-0.0053	0.0089	85934	401577	3	10483503	3	10483503	*	rs34891	K	10525187	rs34891	T	G	0.6861	-0.0087	0.002	9.5e-06	659738	10525187	10483503	3	10483503	3	10483503	*	K	0.595506	-4.35
3_10490505_A_G	rs703905	3	10490505	A	G	-0.0004	1	0.983284	1.01626	0.5116	11	rs703905	0.9663	3	10490505	A	G	0.4884	1	0.984	1.017	0.0004	0.0083	85934	401577	3	10490505	3	10490505	*	rs703905	D	10532189	rs703905	A	G	0.482	-0.0067	0.0018	0.0002	637982	10532189	10490505	3	10490505	3	10490505	*	D	-0.0481928	-3.72222
3_10490872_C_T	rs2430890	3	10490872	C	T	0.0039	1.004	0.983	1.025	0.184	10	rs2430890	0.7136	3	10490872	T	C	0.184	1.004	0.983	1.025	0.0039	0.0107	85934	401577	3	10490872	3	10490872	*	rs2430890	Y	10532556	rs2430890	T	C	0.1893	0.0097	0.0023	1.7e-05	613262	10532556	10490872	3	10490872	3	10490872	*	Y	0.364486	4.21739
3_10491618_G_T	rs799320	3	10491618	G	T	0.0088	1.009	0.992	1.026	0.4236	10	rs799320	0.2932	3	10491618	T	G	0.4236	1.009	0.992	1.026	0.0088	0.0084	85934	401577	3	10491618	3	10491618	*	rs799320	K	10533302	rs799320	T	G	0.4338	0.0075	0.0018	3.5e-05	639578	10533302	10491618	3	10491618	3	10491618	*	K	1.04762	4.16667
3_10492563_T_C	rs573833	3	10492563	T	C	-0.0005	0.999001	0.983284	1.01626	0.5175	11	rs573833	0.9504	3	10492563	T	C	0.4825	1.001	0.984	1.017	0.0005	0.0083	85934	401577	3	10492563	3	10492563	*	rs573833	Y	10534247	rs573833	T	C	0.469	-0.0063	0.0018	0.00036	638865	10534247	10492563	3	10492563	3	10492563	*	Y	-0.060241	-3.5
3_10510874_C_A	rs6780421	3	10510874	C	A	-0.0015	0.999	0.981	1.017	0.2723	10	rs6780421	0.8718	3	10510874	A	C	0.2723	0.999	0.981	1.017	-0.0015	0.0092	85934	401577	3	10510874	3	10510874	*	rs6780421	M	10552558	rs6780421	A	C	0.2802	0.0087	0.0019	7.4e-06	669805	10552558	10510874	3	10510874	3	10510874	*	M	-0.163043	4.57895
3_10512874_C_T	rs4684704	3	10512874	C	T	-0.009	0.991	0.974	1.009	0.2818	10	rs4684704	0.3169	3	10512874	T	C	0.2818	0.991	0.974	1.009	-0.009	0.009	85934	401577	3	10512874	3	10512874	*	rs4684704	Y	10554558	rs4684704	T	C	0.2871	0.0069	0.0019	0.00027	689064	10554558	10512874	3	10512874	3	10512874	*	Y	-1	3.63158
3_10514420_A_G	rs882527	3	10514420	A	G	-0.0032	0.997009	0.979432	1.01523	0.2703	11	rs882527	0.7282	3	10514420	A	G	0.7297	1.003	0.985	1.021	0.0032	0.0092	85934	401577	3	10514420	3	10514420	*	rs882527	R	10556104	rs882527	A	G	0.7232	-0.0081	0.0018	8.8e-06	786989	10556104	10514420	3	10514420	3	10514420	*	R	-0.347826	-4.5
3_10521395_A_G	rs4684705	3	10521395	A	G	-0.0116	0.988142	0.972763	1.00503	0.4243	11	rs4684705	0.1602	3	10521395	A	G	0.5757	1.012	0.995	1.028	0.0116	0.0083	85934	401577	3	10521395	3	10521395	*	rs4684705	R	10563079	rs4684705	A	G	0.5676	-0.0075	0.0018	2.5e-05	669656	10563079	10521395	3	10521395	3	10521395	*	R	-1.39759	-4.16667
3_10530974_A_C	rs7618217	3	10530974	A	C	-0.0135	0.986193	0.969932	1.00301	0.3497	11	rs7618217	0.1161	3	10530974	A	C	0.6503	1.014	0.997	1.031	0.0135	0.0086	85934	401577	3	10530974	3	10530974	*	rs7618217	M	10572658	rs7618217	A	C	0.6477	-0.0067	0.0018	0.00022	680052	10572658	10530974	3	10530974	3	10530974	*	M	-1.56977	-3.72222
3_10532283_A_G	rs6442177	3	10532283	A	G	-0.0143	0.986193	0.969932	1.002	0.3943	11	rs6442177	0.08686	3	10532283	A	G	0.6057	1.014	0.998	1.031	0.0143	0.0083	85934	401577	3	10532283	3	10532283	*	rs6442177	R	10573967	rs6442177	A	G	0.6003	-0.0062	0.0018	0.00043	684422	10573967	10532283	3	10532283	3	10532283	*	R	-1.72289	-3.44444
3_10554665_A_G	rs4684045	3	10554665	A	G	-0.0043	0.996016	0.974659	1.01729	0.1727	11	rs4684045	0.6891	3	10554665	A	G	0.8273	1.004	0.983	1.026	0.0043	0.0108	85934	401577	3	10554665	3	10554665	*	rs4684045	R	10596349	rs4684045	A	G	0.8273	-0.0086	0.0023	0.00016	686280	10596349	10554665	3	10554665	3	10554665	*	R	-0.398148	-3.73913
3_10561001_C_T	rs6796050	3	10561001	C	T	-0.0081	0.992	0.969	1.015	0.1409	10	rs6796050	0.4912	3	10561001	T	C	0.1409	0.992	0.969	1.015	-0.0081	0.0117	85934	401577	3	10561001	3	10561001	*	rs6796050	Y	10602685	rs6796050	T	C	0.1448	0.0087	0.0024	0.00032	688170	10602685	10561001	3	10561001	3	10561001	*	Y	-0.692308	3.625
3_10564049_C_T	rs17509502	3	10564049	C	T	-0.0071	0.993	0.97	1.016	0.1405	10	rs17509502	0.5477	3	10564049	T	C	0.1405	0.993	0.97	1.016	-0.0071	0.0118	85934	401577	3	10564049	3	10564049	*	rs17509502	Y	10605733	rs17509502	T	C	0.1452	0.0085	0.0024	0.00043	688412	10605733	10564049	3	10564049	3	10564049	*	Y	-0.601695	3.54167
3_10569823_A_G	rs7629483	3	10569823	A	G	-0.0056	0.994036	0.972763	1.01626	0.1672	11	rs7629483	0.6093	3	10569823	A	G	0.8328	1.006	0.984	1.028	0.0056	0.011	85934	401577	3	10569823	3	10569823	*	rs7629483	R	10611507	rs7629483	A	G	0.8268	-0.0085	0.0022	0.00015	692340	10611507	10569823	3	10569823	3	10569823	*	R	-0.509091	-3.86364
3_10575873_A_T	rs4684713	3	10575873	A	T	-0.0071	0.993049	0.971817	1.01523	0.166	6	rs4684713	0.5237	3	10575873	A	T	0.834	1.007	0.985	1.029	0.0071	0.0111	85934	401577	3	10575873	3	10575873	*	rs4684713	W	10617557	rs4684713	A	T	0.8272	-0.0079	0.0023	0.00046	686163	10617557	10575873	3	10575873	3	10575873	*	W	-0.63964	-3.43478
3_10888335_A_T	rs11715462	3	10888335	A	T	-0.0025	0.997009	0.969932	1.02564	0.0902	6	rs11715462	0.8613	3	10888335	A	T	0.9098	1.003	0.975	1.031	0.0025	0.0144	85934	401577	3	10888335	3	10888335	*	rs11715462	W	10930020	rs11715462	A	T	0.91014	0.0107	0.003	0.00036	691806	10930020	10888335	3	10888335	3	10888335	*	W	-0.173611	3.56667
3_10919745_C_T	rs2629135	3	10919745	C	T	0.0026	1.003	0.975	1.031	0.9012	10	rs2629135	0.8519	3	10919745	T	C	0.9012	1.003	0.975	1.031	0.0026	0.0141	85934	401577	3	10919745	3	10919745	*	rs2629135	Y	10961430	rs2629135	T	C	0.90529	0.0121	0.003	7.2e-05	666042	10961430	10919745	3	10919745	3	10919745	*	Y	0.184397	4.03333
3_10926486_A_C	rs746278	3	10926486	A	C	-0.0124	0.988142	0.969932	1.00604	0.2623	11	rs746278	0.1797	3	10926486	A	C	0.7377	1.012	0.994	1.031	0.0124	0.0093	85934	401577	3	10926486	3	10926486	*	rs746278	M	10968172	rs746278	A	C	0.7337	0.0073	0.0019	0.00017	682433	10968172	10926486	3	10926486	3	10926486	*	M	-1.33333	3.84211
3_10928367_C_T	rs2581208	3	10928367	C	T	0.0138	1.014	0.995	1.033	0.7406	10	rs2581208	0.1409	3	10928367	T	C	0.7406	1.014	0.995	1.033	0.0138	0.0094	85934	401577	3	10928367	3	10928367	*	rs2581208	Y	10970053	rs2581208	T	C	0.7414	0.0083	0.002	2.3e-05	685756	10970053	10928367	3	10928367	3	10928367	*	Y	1.46809	4.15
3_10964276_G_T	rs2933291	3	10964276	G	T	-0.0052	0.995	0.973	1.017	0.1611	10	rs2933291	0.6446	3	10964276	T	G	0.1611	0.995	0.973	1.017	-0.0052	0.0112	85934	401577	3	10964276	3	10964276	*	rs2933291	D	11005962	rs2933291	T	G	0.1681	-0.0096	0.0025	0.00014	658111	11005962	10964276	3	10964276	3	10964276	*	D	-0.464286	-3.84
3_10965411_G_C	rs2933289	3	10965411	G	C	-0.007	0.993	0.976	1.01	0.315	5	rs2933289	0.4256	3	10965411	C	G	0.315	0.993	0.976	1.01	-0.007	0.0088	85934	401577	3	10965411	3	10965411	*	rs2933289	S	11007097	rs2933289	C	G	0.3259	-0.0094	0.0019	6.5e-07	671737	11007097	10965411	3	10965411	3	10965411	*	S	-0.795455	-4.94737
3_11135181_G_A	rs6778270	3	11135181	G	A	-0.0056	0.994	0.968	1.021	0.1033	10	rs6778270	0.6789	3	11135181	A	G	0.1033	0.994	0.968	1.021	-0.0056	0.0135	85934	401577	3	11135181	3	11135181	*	rs6778270	R	11176867	rs6778270	A	G	0.1016	-0.0105	0.003	0.00046	671143	11176867	11135181	3	11135181	3	11135181	*	R	-0.414815	-3.5
3_11139891_C_A	rs3896330	3	11139891	C	A	-0.0019	0.998	0.972	1.025	0.1063	10	rs3896330	0.8883	3	11139891	A	C	0.1063	0.998	0.972	1.025	-0.0019	0.0136	85934	401577	3	11139891	3	11139891	*	rs3896330	M	11181577	rs3896330	A	C	0.1044	-0.0122	0.003	6.1e-05	666667	11181577	11139891	3	11139891	3	11139891	*	M	-0.139706	-4.06667
3_11150742_A_G	rs13089418	3	11150742	A	G	0.0012	1.001	0.980392	1.02249	0.1766	11	rs13089418	0.9101	3	11150742	A	G	0.8234	0.999	0.978	1.02	-0.0012	0.0108	85934	401577	3	11150742	3	11150742	*	rs13089418	R	11192428	rs13089418	A	G	0.8289	0.0115	0.0023	1e-06	683487	11192428	11150742	3	11150742	3	11150742	*	R	0.111111	5
3_11157614_G_C	rs7618407	3	11157614	G	C	0.0063	1.006	0.984	1.029	0.1469	5	rs7618407	0.584	3	11157614	C	G	0.1469	1.006	0.984	1.029	0.0063	0.0116	85934	401577	3	11157614	3	11157614	*	rs7618407	V	11199300	rs7618407	C	G	0.1441	-0.0127	0.0025	6.1e-07	624319	11199300	11157614	3	11157614	3	11157614	*	V	0.543103	-5.08
3_11157645_A_G	rs7640217	3	11157645	A	G	0.0105	1.0101	0.984252	1.03734	0.1073	11	rs7640217	0.4298	3	11157645	A	G	0.8927	0.99	0.964	1.016	-0.0105	0.0133	85934	401577	3	11157645	3	11157645	*	rs7640217	R	11199331	rs7640217	A	G	0.8983	0.0117	0.003	8.6e-05	636665	11199331	11157645	3	11157645	3	11157645	*	R	0.789474	3.9
3_11157871_A_G	rs7640476	3	11157871	A	G	0.0062	1.00604	0.983284	1.02987	0.1469	11	rs7640476	0.5896	3	11157871	A	G	0.8531	0.994	0.971	1.017	-0.0062	0.0116	85934	401577	3	11157871	3	11157871	*	rs7640476	R	11199557	rs7640476	A	G	0.8559	0.0121	0.0024	8e-07	691415	11199557	11157871	3	11157871	3	11157871	*	R	0.534483	5.04167
3_11158424_A_G	rs6796787	3	11158424	A	G	0.0062	1.00604	0.983284	1.02987	0.1471	11	rs6796787	0.5946	3	11158424	A	G	0.8529	0.994	0.971	1.017	-0.0062	0.0116	85934	401577	3	11158424	3	11158424	*	rs6796787	R	11200110	rs6796787	A	G	0.8524	0.012	0.0024	9.5e-07	691412	11200110	11158424	3	11158424	3	11158424	*	R	0.534483	5
3_11160010_G_C	rs13069937	3	11160010	G	C	0.0063	1.006	0.984	1.029	0.1469	5	rs13069937	0.586	3	11160010	C	G	0.1469	1.006	0.984	1.029	0.0063	0.0116	85934	401577	3	11160010	3	11160010	*	rs13069937	S	11201696	rs13069937	C	G	0.144	-0.0123	0.0025	5.1e-07	679606	11201696	11160010	3	11160010	3	11160010	*	S	0.543103	-4.92
3_11164636_C_T	rs17034063	3	11164636	C	T	0.0108	1.011	0.985	1.038	0.107	10	rs17034063	0.4146	3	11164636	T	C	0.107	1.011	0.985	1.038	0.0108	0.0133	85934	401577	3	11164636	3	11164636	*	rs17034063	Y	11206322	rs17034063	T	C	0.1019	-0.0111	0.0029	0.00013	691539	11206322	11164636	3	11164636	3	11164636	*	Y	0.81203	-3.82759
3_11165280_C_T	rs11929549	3	11165280	C	T	0.0023	1.002	0.981	1.024	0.1664	10	rs11929549	0.8357	3	11165280	T	C	0.1664	1.002	0.981	1.024	0.0023	0.011	85934	401577	3	11165280	3	11165280	*	rs11929549	Y	11206966	rs11929549	T	C	0.1597	-0.0124	0.0024	1.6e-07	691989	11206966	11165280	3	11165280	3	11165280	*	Y	0.209091	-5.16667
3_11171582_A_G	rs6442233	3	11171582	A	G	0.0072	1.00705	0.978474	1.03627	0.0863	11	rs6442233	0.6226	3	11171582	A	G	0.9137	0.993	0.965	1.022	-0.0072	0.0146	85934	401577	3	11171582	3	11171582	*	rs6442233	R	11213268	rs6442233	A	G	0.91797	0.0147	0.0032	3.5e-06	690817	11213268	11171582	3	11171582	3	11171582	*	R	0.493151	4.59375
3_11171791_T_C	rs6442234	3	11171791	T	C	0.0076	1.00806	0.979432	1.03734	0.0869	11	rs6442234	0.6038	3	11171791	T	C	0.9131	0.992	0.964	1.021	-0.0076	0.0146	85934	401577	3	11171791	3	11171791	*	rs6442234	Y	11213477	rs6442234	T	C	0.91961	0.0136	0.003	5.9e-06	774938	11213477	11171791	3	11171791	3	11171791	*	Y	0.520548	4.53333
3_11174432_G_T	rs7636140	3	11174432	G	T	0.0047	1.005	0.983	1.027	0.1606	10	rs7636140	0.6798	3	11174432	T	G	0.1606	1.005	0.983	1.027	0.0047	0.0113	85934	401577	3	11174432	3	11174432	*	rs7636140	K	11216118	rs7636140	T	G	0.153	-0.012	0.0025	1.1e-06	689628	11216118	11174432	3	11174432	3	11174432	*	K	0.415929	-4.8
3_11175397_C_A	rs6794593	3	11175397	C	A	0.0106	1.011	0.98	1.042	0.0742	10	rs6794593	0.4975	3	11175397	A	C	0.0742	1.011	0.98	1.042	0.0106	0.0156	85934	401577	3	11175397	3	11175397	*	rs6794593	M	11217083	rs6794593	A	C	0.07086	-0.0151	0.0034	6.7e-06	680161	11217083	11175397	3	11175397	3	11175397	*	M	0.679487	-4.44118
3_11176283_C_T	rs2343861	3	11176283	C	T	0.0057	1.006	0.984	1.028	0.1573	10	rs2343861	0.6175	3	11176283	T	C	0.1573	1.006	0.984	1.028	0.0057	0.0113	85934	401577	3	11176283	3	11176283	*	rs2343861	Y	11217969	rs2343861	T	C	0.1504	-0.0118	0.0024	1.1e-06	691915	11217969	11176283	3	11176283	3	11176283	*	Y	0.504425	-4.91667
3_11177316_A_G	rs17034093	3	11177316	A	G	0.0123	1.01215	0.981354	1.04384	0.0724	11	rs17034093	0.4373	3	11177316	A	G	0.9276	0.988	0.958	1.019	-0.0123	0.0158	85934	401577	3	11177316	3	11177316	*	rs17034093	R	11219002	rs17034093	A	G	0.93054	0.0156	0.0034	4e-06	692564	11219002	11177316	3	11177316	3	11177316	*	R	0.778481	4.58824
3_11178592_C_T	rs13077064	3	11178592	C	T	0.0134	1.013	0.982	1.046	0.0713	10	rs13077064	0.4019	3	11178592	T	C	0.0713	1.013	0.982	1.046	0.0134	0.0159	85934	401577	3	11178592	3	11178592	*	rs13077064	Y	11220278	rs13077064	T	C	0.06876	-0.0153	0.0034	6.4e-06	691848	11220278	11178592	3	11178592	3	11178592	*	Y	0.842767	-4.5
3_11216505_A_G	rs347599	3	11216505	A	G	0.0083	1.00806	0.992063	1.02564	0.6274	11	rs347599	0.33	3	11216505	A	G	0.3726	0.992	0.975	1.008	-0.0083	0.0085	85934	401577	3	11216505	3	11216505	*	rs347599	R	11258191	rs347599	A	G	0.3617	0.0069	0.0018	0.00013	680506	11258191	11216505	3	11216505	3	11216505	*	R	0.976471	3.83333
3_11218535_T_C	rs13353463	3	11218535	T	C	0.0069	1.00705	0.990099	1.02354	0.6363	11	rs13353463	0.4169	3	11218535	T	C	0.3637	0.993	0.977	1.01	-0.0069	0.0085	85934	401577	3	11218535	3	11218535	*	rs13353463	Y	11260221	rs13353463	T	C	0.3542	0.007	0.0018	0.00012	681948	11260221	11218535	3	11218535	3	11218535	*	Y	0.811765	3.88889
3_11219399_G_C	rs4684765	3	11219399	G	C	0.0069	1.007	0.99	1.024	0.635	5	rs4684765	0.4187	3	11219399	C	G	0.635	1.007	0.99	1.024	0.0069	0.0085	85934	401577	3	11219399	3	11219399	*	rs4684765	S	11261085	rs4684765	C	G	0.6458	-0.0071	0.0018	0.00011	683453	11261085	11219399	3	11219399	3	11219399	*	S	0.811765	-3.94444
3_11220226_T_A	rs443503	3	11220226	T	A	0.0083	1.008	0.992	1.025	0.6349	5	rs443503	0.3285	3	11220226	A	T	0.6349	1.008	0.992	1.025	0.0083	0.0085	85934	401577	3	11220226	3	11220226	*	rs443503	W	11261912	rs443503	A	T	0.6456	-0.0073	0.0018	6e-05	685303	11261912	11220226	3	11220226	3	11220226	*	W	0.976471	-4.05556
3_11234713_T_C	rs347614	3	11234713	T	C	0.0122	1.01215	0.995025	1.02987	0.6999	11	rs347614	0.1702	3	11234713	T	C	0.3001	0.988	0.971	1.005	-0.0122	0.0089	85934	401577	3	11234713	3	11234713	*	rs347614	Y	11276399	rs347614	T	C	0.2931	0.0071	0.0019	0.0002	687820	11276399	11234713	3	11234713	3	11234713	*	Y	1.37079	3.73684
3_11243264_A_G	rs1666988	3	11243264	A	G	0.0113	1.01112	0.994036	1.02881	0.6972	11	rs1666988	0.2012	3	11243264	A	G	0.3028	0.989	0.972	1.006	-0.0113	0.0088	85934	401577	3	11243264	3	11243264	*	rs1666988	R	11284950	rs1666988	A	G	0.2999	0.007	0.0019	0.00019	688842	11284950	11243264	3	11243264	3	11243264	*	R	1.28409	3.68421
3_11244534_C_T	rs347585	3	11244534	C	T	0.011	1.011	0.994	1.029	0.6952	10	rs347585	0.214	3	11244534	T	C	0.6952	1.011	0.994	1.029	0.011	0.0088	85934	401577	3	11244534	3	11244534	*	rs347585	Y	11286220	rs347585	T	C	0.7008	-0.007	0.0019	0.00022	689251	11286220	11244534	3	11244534	3	11244534	*	Y	1.25	-3.68421
3_11247875_G_A	rs347590	3	11247875	G	A	0.0106	1.011	0.994	1.028	0.6518	10	rs347590	0.215	3	11247875	A	G	0.6518	1.011	0.994	1.028	0.0106	0.0086	85934	401577	3	11247875	3	11247875	*	rs347590	R	11289561	rs347590	A	G	0.6606	-0.0081	0.0018	8.9e-06	689436	11289561	11247875	3	11247875	3	11247875	*	R	1.23256	-4.5
3_11248436_G_T	rs347591	3	11248436	G	T	0.01	1.01	0.993	1.027	0.6535	10	rs347591	0.2432	3	11248436	T	G	0.6535	1.01	0.993	1.027	0.01	0.0086	85934	401577	3	11248436	3	11248436	*	rs347591	K	11290122	rs347591	T	G	0.6609	-0.0081	0.0018	9.1e-06	689488	11290122	11248436	3	11248436	3	11248436	*	K	1.16279	-4.5
3_11249879_G_A	rs379241	3	11249879	G	A	0.0086	1.009	0.992	1.026	0.648	10	rs379241	0.3145	3	11249879	A	G	0.648	1.009	0.992	1.026	0.0086	0.0085	85934	401577	3	11249879	3	11249879	*	rs379241	R	11291565	rs379241	A	G	0.6531	-0.0084	0.0019	1.1e-05	578034	11291565	11249879	3	11249879	3	11249879	*	R	1.01176	-4.42105
3_11249929_A_C	rs2606731	3	11249929	A	C	0.0096	1.0101	0.993049	1.02669	0.6562	11	rs2606731	0.2624	3	11249929	A	C	0.3438	0.99	0.974	1.007	-0.0096	0.0086	85934	401577	3	11249929	3	11249929	*	rs2606731	M	11291615	rs2606731	A	C	0.3385	0.0083	0.0018	5.3e-06	691636	11291615	11249929	3	11249929	3	11249929	*	M	1.11628	4.61111
3_11250996_C_T	rs346076	3	11250996	C	T	0.0101	1.01	0.993	1.027	0.6513	10	rs346076	0.2375	3	11250996	T	C	0.6513	1.01	0.993	1.027	0.0101	0.0085	85934	401577	3	11250996	3	11250996	*	rs346076	Y	11292682	rs346076	T	C	0.6591	-0.0081	0.0018	8.1e-06	692458	11292682	11250996	3	11250996	3	11250996	*	Y	1.18824	-4.5
3_11252341_T_G	rs346075	3	11252341	T	G	0.0105	1.0101	0.994036	1.02775	0.6521	11	rs346075	0.2211	3	11252341	T	G	0.3479	0.99	0.973	1.006	-0.0105	0.0085	85934	401577	3	11252341	3	11252341	*	rs346075	K	11294027	rs346075	T	G	0.3416	0.0082	0.002	2.9e-05	529282	11294027	11252341	3	11252341	3	11252341	*	K	1.23529	4.1
3_11267588_T_C	rs367745	3	11267588	T	C	0.0099	1.0101	0.993049	1.02669	0.6521	11	rs367745	0.2467	3	11267588	T	C	0.3479	0.99	0.974	1.007	-0.0099	0.0086	85934	401577	3	11267588	3	11267588	*	rs367745	Y	11309274	rs367745	T	C	0.3401	0.0082	0.0018	7.2e-06	689308	11309274	11267588	3	11267588	3	11267588	*	Y	1.15116	4.55556
3_11270256_C_T	rs1992910	3	11270256	C	T	0.0099	1.01	0.993	1.027	0.6514	10	rs1992910	0.2477	3	11270256	T	C	0.6514	1.01	0.993	1.027	0.0099	0.0086	85934	401577	3	11270256	3	11270256	*	rs1992910	Y	11311942	rs1992910	T	C	0.6598	-0.0082	0.0018	8.2e-06	688625	11311942	11270256	3	11270256	3	11270256	*	Y	1.15116	-4.55556
3_11283590_G_A	rs2594966	3	11283590	G	A	0.006	1.006	0.99	1.023	0.6233	10	rs2594966	0.4745	3	11283590	A	G	0.6233	1.006	0.99	1.023	0.006	0.0084	85934	401577	3	11283590	3	11283590	*	rs2594966	R	11325276	rs2594966	A	G	0.6305	-0.0073	0.0018	4.6e-05	687944	11325276	11283590	3	11283590	3	11283590	*	R	0.714286	-4.05556
3_11286453_G_A	rs346079	3	11286453	G	A	0.0062	1.006	0.99	1.023	0.6232	10	rs346079	0.4642	3	11286453	A	G	0.6232	1.006	0.99	1.023	0.0062	0.0084	85934	401577	3	11286453	3	11286453	*	rs346079	R	11328139	rs346079	A	G	0.6312	-0.0073	0.0018	4.1e-05	688176	11328139	11286453	3	11286453	3	11286453	*	R	0.738095	-4.05556
3_11297643_C_G	rs1375206	3	11297643	C	G	0.0067	1.00705	0.990099	1.02354	0.6234	6	rs1375206	0.4246	3	11297643	C	G	0.3766	0.993	0.977	1.01	-0.0067	0.0084	85934	401577	3	11297643	3	11297643	*	rs1375206	S	11339117	rs1375206	C	G	0.3701	0.0074	0.0018	3.1e-05	689668	11339117	11297643	3	11297643	3	11297643	*	S	0.797619	4.11111
3_11302415_G_C	rs2606762	3	11302415	G	C	0.0071	1.007	0.991	1.024	0.623	5	rs2606762	0.397	3	11302415	C	G	0.623	1.007	0.991	1.024	0.0071	0.0084	85934	401577	3	11302415	3	11302415	*	rs2606762	S	11343889	rs2606762	C	G	0.631	-0.0079	0.0018	1.6e-05	636128	11343889	11302415	3	11302415	3	11302415	*	S	0.845238	-4.38889
3_11316689_T_A	rs2606757	3	11316689	T	A	0.0062	1.006	0.99	1.023	0.6245	5	rs2606757	0.4629	3	11316689	A	T	0.6245	1.006	0.99	1.023	0.0062	0.0084	85934	401577	3	11316689	3	11316689	*	rs2606757	W	11358163	rs2606757	A	T	0.6366	-0.0075	0.0018	2.3e-05	690815	11358163	11316689	3	11316689	3	11316689	*	W	0.738095	-4.16667
3_11321230_G_A	rs2594991	3	11321230	G	A	0.0074	1.007	0.991	1.024	0.622	10	rs2594991	0.3798	3	11321230	A	G	0.622	1.007	0.991	1.024	0.0074	0.0084	85934	401577	3	11321230	3	11321230	*	rs2594991	R	11362704	rs2594991	A	G	0.6297	-0.0076	0.0018	2e-05	691268	11362704	11321230	3	11321230	3	11321230	*	R	0.880952	-4.22222
3_11330677_T_C	rs2606750	3	11330677	T	C	0.0062	1.00604	0.990099	1.02249	0.6247	11	rs2606750	0.4648	3	11330677	T	C	0.3753	0.994	0.978	1.01	-0.0062	0.0084	85934	401577	3	11330677	3	11330677	*	rs2606750	Y	11372151	rs2606750	T	C	0.3711	0.0073	0.0018	3.8e-05	691278	11372151	11330677	3	11330677	3	11330677	*	Y	0.738095	4.05556
3_11332161_A_G	rs2606749	3	11332161	A	G	0.0069	1.00705	0.990099	1.02354	0.6231	11	rs2606749	0.4117	3	11332161	A	G	0.3769	0.993	0.977	1.01	-0.0069	0.0084	85934	401577	3	11332161	3	11332161	*	rs2606749	R	11373635	rs2606749	A	G	0.371	0.008	0.0019	3.6e-05	528340	11373635	11332161	3	11332161	3	11332161	*	R	0.821429	4.21053
3_11336444_G_T	rs7625495	3	11336444	G	T	0.0078	1.008	0.991	1.025	0.6224	10	rs7625495	0.353	3	11336444	T	G	0.6224	1.008	0.991	1.025	0.0078	0.0084	85934	401577	3	11336444	3	11336444	*	rs7625495	K	11377918	rs7625495	T	G	0.6289	-0.0076	0.0018	1.8e-05	691915	11377918	11336444	3	11336444	3	11336444	*	K	0.928571	-4.22222
3_11344855_C_G	rs2256773	3	11344855	C	G	0.0081	1.00806	0.992063	1.02459	0.6222	6	rs2256773	0.3368	3	11344855	C	G	0.3778	0.992	0.976	1.008	-0.0081	0.0084	85934	401577	3	11344855	3	11344855	*	rs2256773	S	11386329	rs2256773	C	G	0.371	0.0074	0.0018	3.4e-05	691549	11386329	11344855	3	11344855	3	11344855	*	S	0.964286	4.11111
3_11354267_G_A	rs9849485	3	11354267	G	A	0.008	1.008	0.992	1.025	0.62	10	rs9849485	0.3383	3	11354267	A	G	0.62	1.008	0.992	1.025	0.008	0.0084	85934	401577	3	11354267	3	11354267	*	rs9849485	R	11395741	rs9849485	A	G	0.6254	-0.0072	0.0018	5.7e-05	686363	11395741	11354267	3	11354267	3	11354267	*	R	0.952381	-4
3_11354347_C_G	rs2594973	3	11354347	C	G	0.0079	1.00806	0.99108	1.02459	0.6185	6	rs2594973	0.3449	3	11354347	C	G	0.3815	0.992	0.976	1.009	-0.0079	0.0084	85934	401577	3	11354347	3	11354347	*	rs2594973	S	11395821	rs2594973	C	G	0.3751	0.0071	0.0018	6.5e-05	685856	11395821	11354347	3	11354347	3	11354347	*	S	0.940476	3.94444
3_11354359_A_G	rs9811658	3	11354359	A	G	0.0069	1.00705	0.990099	1.02354	0.659	11	rs9811658	0.4211	3	11354359	A	G	0.341	0.993	0.977	1.01	-0.0069	0.0086	85934	401577	3	11354359	3	11354359	*	rs9811658	R	11395833	rs9811658	A	G	0.3407	0.0065	0.0018	0.00037	685910	11395833	11354359	3	11354359	3	11354359	*	R	0.802326	3.61111
3_11355088_T_C	rs2606738	3	11355088	T	C	0.0067	1.00705	0.990099	1.02354	0.6581	11	rs2606738	0.4361	3	11355088	T	C	0.3419	0.993	0.977	1.01	-0.0067	0.0086	85934	401577	3	11355088	3	11355088	*	rs2606738	Y	11396562	rs2606738	T	C	0.3397	0.0067	0.0017	9.4e-05	789713	11396562	11355088	3	11355088	3	11355088	*	Y	0.77907	3.94118
3_11355943_A_G	rs2594972	3	11355943	A	G	0.0066	1.00705	0.990099	1.02354	0.6593	11	rs2594972	0.4433	3	11355943	A	G	0.3407	0.993	0.977	1.01	-0.0066	0.0086	85934	401577	3	11355943	3	11355943	*	rs2594972	R	11397417	rs2594972	A	G	0.3393	0.0065	0.0018	0.00043	686356	11397417	11355943	3	11355943	3	11355943	*	R	0.767442	3.61111
3_11358775_C_T	rs2606736	3	11358775	C	T	0.0077	1.008	0.991	1.024	0.6212	10	rs2606736	0.3596	3	11358775	T	C	0.6212	1.008	0.991	1.024	0.0077	0.0084	85934	401577	3	11358775	3	11358775	*	rs2606736	Y	11400249	rs2606736	T	C	0.6252	-0.0074	0.0017	1.7e-05	735127	11400249	11358775	3	11358775	3	11358775	*	Y	0.916667	-4.35294
3_11361967_T_C	rs2248971	3	11361967	T	C	0.008	1.00806	0.992063	1.02459	0.6189	11	rs2248971	0.3381	3	11361967	T	C	0.3811	0.992	0.976	1.008	-0.008	0.0084	85934	401577	3	11361967	3	11361967	*	rs2248971	Y	11403441	rs2248971	T	C	0.3759	0.0069	0.0018	0.00011	686430	11403441	11361967	3	11361967	3	11361967	*	Y	0.952381	3.83333
3_11385981_A_G	rs7632040	3	11385981	A	G	0.0032	1.00301	0.987167	1.01937	0.5976	11	rs7632040	0.7047	3	11385981	A	G	0.4024	0.997	0.981	1.013	-0.0032	0.0083	85934	401577	3	11385981	3	11385981	*	rs7632040	R	11427455	rs7632040	A	G	0.396	0.0068	0.0018	0.00011	689231	11427455	11385981	3	11385981	3	11385981	*	R	0.385542	3.77778
3_11392669_T_C	rs9310379	3	11392669	T	C	0.0033	1.00301	0.987167	1.01937	0.6033	11	rs9310379	0.6931	3	11392669	T	C	0.3967	0.997	0.981	1.013	-0.0033	0.0083	85934	401577	3	11392669	3	11392669	*	rs9310379	Y	11434143	rs9310379	T	C	0.3915	0.0067	0.0018	0.00015	689923	11434143	11392669	3	11392669	3	11392669	*	Y	0.39759	3.72222
3_11392906_A_G	rs6792718	3	11392906	A	G	0.0028	1.00301	0.986193	1.01937	0.6022	11	rs6792718	0.7353	3	11392906	A	G	0.3978	0.997	0.981	1.014	-0.0028	0.0083	85934	401577	3	11392906	3	11392906	*	rs6792718	R	11434380	rs6792718	A	G	0.3918	0.0066	0.0018	0.00017	689795	11434380	11392906	3	11392906	3	11392906	*	R	0.337349	3.66667
3_11394939_A_G	rs4684775	3	11394939	A	G	0.0028	1.00301	0.986193	1.01937	0.6019	11	rs4684775	0.7391	3	11394939	A	G	0.3981	0.997	0.981	1.014	-0.0028	0.0083	85934	401577	3	11394939	3	11394939	*	rs4684775	R	11436413	rs4684775	A	G	0.3919	0.0066	0.0018	0.00018	689727	11436413	11394939	3	11394939	3	11394939	*	R	0.337349	3.66667
3_11401447_T_C	rs3942925	3	11401447	T	C	0.0034	1.00301	0.987167	1.01937	0.6013	11	rs3942925	0.6799	3	11401447	T	C	0.3987	0.997	0.981	1.013	-0.0034	0.0083	85934	401577	3	11401447	3	11401447	*	rs3942925	Y	11442921	rs3942925	T	C	0.3921	0.0066	0.0018	0.00018	689654	11442921	11401447	3	11401447	3	11401447	*	Y	0.409639	3.66667
3_11402979_G_A	rs6784883	3	11402979	G	A	0.0034	1.003	0.987	1.02	0.6012	10	rs6784883	0.687	3	11402979	A	G	0.6012	1.003	0.987	1.02	0.0034	0.0083	85934	401577	3	11402979	3	11402979	*	rs6784883	R	11444453	rs6784883	A	G	0.6083	-0.0066	0.0018	0.00017	689498	11444453	11402979	3	11402979	3	11402979	*	R	0.409639	-3.66667
3_11412085_A_G	rs9875414	3	11412085	A	G	0.0024	1.002	0.986193	1.01833	0.6006	11	rs9875414	0.7719	3	11412085	A	G	0.3994	0.998	0.982	1.014	-0.0024	0.0083	85934	401577	3	11412085	3	11412085	*	rs9875414	R	11453559	rs9875414	A	G	0.3915	0.0069	0.0019	0.00038	507501	11453559	11412085	3	11412085	3	11412085	*	R	0.289157	3.63158
3_11416601_A_G	rs9826044	3	11416601	A	G	0.0025	1.002	0.986193	1.01937	0.5973	11	rs9826044	0.7599	3	11416601	A	G	0.4027	0.998	0.981	1.014	-0.0025	0.0083	85934	401577	3	11416601	3	11416601	*	rs9826044	R	11458075	rs9826044	A	G	0.396	0.0072	0.0019	0.00019	525989	11458075	11416601	3	11416601	3	11416601	*	R	0.301205	3.78947
3_11420389_G_A	rs9826803	3	11420389	G	A	0.0027	1.003	0.986	1.02	0.6586	10	rs9826803	0.7533	3	11420389	A	G	0.6586	1.003	0.986	1.02	0.0027	0.0086	85934	401577	3	11420389	3	11420389	*	rs9826803	R	11461863	rs9826803	A	G	0.6602	-0.0066	0.0017	0.00014	792205	11461863	11420389	3	11420389	3	11420389	*	R	0.313953	-3.88235
3_11422256_A_G	rs9874535	3	11422256	A	G	0.0022	1.002	0.986193	1.01833	0.6004	11	rs9874535	0.7877	3	11422256	A	G	0.3996	0.998	0.982	1.014	-0.0022	0.0083	85934	401577	3	11422256	3	11422256	*	rs9874535	R	11463730	rs9874535	A	G	0.3917	0.0068	0.0019	0.00041	532993	11463730	11422256	3	11422256	3	11422256	*	R	0.26506	3.57895
3_11431963_C_G	rs9861633	3	11431963	C	G	0.0025	1.002	0.986193	1.01937	0.5992	6	rs9861633	0.7601	3	11431963	C	G	0.4008	0.998	0.981	1.014	-0.0025	0.0083	85934	401577	3	11431963	3	11431963	*	rs9861633	S	11473437	rs9861633	C	G	0.3929	0.0069	0.0018	8.3e-05	690283	11473437	11431963	3	11431963	3	11431963	*	S	0.301205	3.83333
3_11433823_T_C	rs9816564	3	11433823	T	C	0.0031	1.00301	0.987167	1.01937	0.6057	11	rs9816564	0.708	3	11433823	T	C	0.3943	0.997	0.981	1.013	-0.0031	0.0083	85934	401577	3	11433823	3	11433823	*	rs9816564	Y	11475297	rs9816564	T	C	0.3914	0.0067	0.0018	0.00015	690305	11475297	11433823	3	11433823	3	11433823	*	Y	0.373494	3.72222
3_11438607_C_A	rs9869977	3	11438607	C	A	0.0026	1.003	0.986	1.019	0.6008	10	rs9869977	0.7553	3	11438607	A	C	0.6008	1.003	0.986	1.019	0.0026	0.0083	85934	401577	3	11438607	3	11438607	*	rs9869977	M	11480081	rs9869977	A	C	0.594	-0.0067	0.0018	0.00014	685318	11480081	11438607	3	11438607	3	11438607	*	M	0.313253	-3.72222
3_11449831_C_T	rs9310383	3	11449831	C	T	0.0031	1.003	0.987	1.02	0.5994	10	rs9310383	0.7132	3	11449831	T	C	0.5994	1.003	0.987	1.02	0.0031	0.0083	85934	401577	3	11449831	3	11449831	*	rs9310383	Y	11491305	rs9310383	T	C	0.6088	-0.0069	0.0018	9.8e-05	691868	11491305	11449831	3	11449831	3	11449831	*	Y	0.373494	-3.83333
3_11450506_A_G	rs9310384	3	11450506	A	G	0.0025	1.002	0.986193	1.01937	0.6009	11	rs9310384	0.7652	3	11450506	A	G	0.3991	0.998	0.981	1.014	-0.0025	0.0083	85934	401577	3	11450506	3	11450506	*	rs9310384	R	11491980	rs9310384	A	G	0.3911	0.0067	0.0018	0.00013	691890	11491980	11450506	3	11450506	3	11450506	*	R	0.301205	3.72222
3_11452471_T_C	rs754015	3	11452471	T	C	0.0022	1.002	0.986193	1.01833	0.6011	11	rs754015	0.7919	3	11452471	T	C	0.3989	0.998	0.982	1.014	-0.0022	0.0083	85934	401577	3	11452471	3	11452471	*	rs754015	Y	11493945	rs754015	T	C	0.3911	0.007	0.0018	7.1e-05	692500	11493945	11452471	3	11452471	3	11452471	*	Y	0.26506	3.88889
3_11453070_A_G	rs2880897	3	11453070	A	G	0.0012	1.001	0.985222	1.01729	0.593	11	rs2880897	0.882	3	11453070	A	G	0.407	0.999	0.983	1.015	-0.0012	0.0083	85934	401577	3	11453070	3	11453070	*	rs2880897	R	11494544	rs2880897	A	G	0.3982	0.0069	0.0018	8.5e-05	691498	11494544	11453070	3	11453070	3	11453070	*	R	0.144578	3.83333
3_11454509_G_C	rs9848170	3	11454509	G	C	0.0013	1.001	0.985	1.018	0.5887	5	rs9848170	0.8745	3	11454509	C	G	0.5887	1.001	0.985	1.018	0.0013	0.0083	85934	401577	3	11454509	3	11454509	*	rs9848170	S	11495983	rs9848170	C	G	0.5974	-0.0071	0.0018	5.6e-05	689704	11495983	11454509	3	11454509	3	11454509	*	S	0.156627	-3.94444
3_11461659_A_T	rs9823197	3	11461659	A	T	-0.0009	0.999001	0.983284	1.01523	0.5878	6	rs9823197	0.9155	3	11461659	A	T	0.4122	1.001	0.985	1.017	0.0009	0.0083	85934	401577	3	11461659	3	11461659	*	rs9823197	W	11503133	rs9823197	A	T	0.4013	0.0069	0.0018	8e-05	689079	11503133	11461659	3	11461659	3	11461659	*	W	-0.108434	3.83333
3_11473386_A_G	rs4684072	3	11473386	A	G	0.0015	1.001	0.985222	1.01833	0.6155	11	rs4684072	0.8537	3	11473386	A	G	0.3845	0.999	0.982	1.015	-0.0015	0.0084	85934	401577	3	11473386	3	11473386	*	rs4684072	R	11514860	rs4684072	A	G	0.3797	0.0072	0.0018	5.1e-05	690193	11514860	11473386	3	11473386	3	11473386	*	R	0.178571	4
3_11477281_T_C	rs4684782	3	11477281	T	C	0.002	1.002	0.985222	1.01833	0.6145	11	rs4684782	0.8112	3	11477281	T	C	0.3855	0.998	0.982	1.015	-0.002	0.0084	85934	401577	3	11477281	3	11477281	*	rs4684782	Y	11518755	rs4684782	T	C	0.3798	0.0071	0.0018	5.9e-05	690088	11518755	11477281	3	11477281	3	11477281	*	Y	0.238095	3.94444
3_11477850_A_G	rs6776159	3	11477850	A	G	0.0016	1.002	0.985222	1.01833	0.6147	11	rs6776159	0.8455	3	11477850	A	G	0.3853	0.998	0.982	1.015	-0.0016	0.0084	85934	401577	3	11477850	3	11477850	*	rs6776159	R	11519324	rs6776159	A	G	0.3796	0.0072	0.0018	5e-05	690120	11519324	11477850	3	11477850	3	11477850	*	R	0.190476	4
3_11480754_C_G	rs7637414	3	11480754	C	G	0.0042	1.00402	0.988142	1.02041	0.6072	6	rs7637414	0.619	3	11480754	C	G	0.3928	0.996	0.98	1.012	-0.0042	0.0084	85934	401577	3	11480754	3	11480754	*	rs7637414	S	11522228	rs7637414	C	G	0.3858	0.0062	0.0018	0.00049	690171	11522228	11480754	3	11480754	3	11480754	*	S	0.5	3.44444
3_11483174_C_G	rs904474	3	11483174	C	G	0.0032	1.00301	0.987167	1.01937	0.6067	6	rs904474	0.706	3	11483174	C	G	0.3933	0.997	0.981	1.013	-0.0032	0.0084	85934	401577	3	11483174	3	11483174	*	rs904474	S	11524648	rs904474	C	G	0.3859	0.0061	0.0018	0.0005	690159	11524648	11483174	3	11483174	3	11483174	*	S	0.380952	3.38889
3_11573495_T_C	rs7640358	3	11573495	T	C	0.0055	1.00503	0.982318	1.02881	0.1416	11	rs7640358	0.6385	3	11573495	T	C	0.8584	0.995	0.972	1.018	-0.0055	0.0117	85934	401577	3	11573495	3	11573495	*	rs7640358	Y	11614969	rs7640358	T	C	0.858	-0.0088	0.0025	0.00043	690522	11614969	11573495	3	11573495	3	11573495	*	Y	0.470085	-3.52
3_11576994_A_G	rs2077507	3	11576994	A	G	0.0063	1.00604	0.983284	1.02987	0.1414	11	rs2077507	0.5889	3	11576994	A	G	0.8586	0.994	0.971	1.017	-0.0063	0.0117	85934	401577	3	11576994	3	11576994	*	rs2077507	R	11618468	rs2077507	A	G	0.8566	-0.0089	0.0025	0.00036	690422	11618468	11576994	3	11576994	3	11576994	*	R	0.538462	-3.56
3_11579967_G_A	rs11128554	3	11579967	G	A	0.0067	1.007	0.984	1.03	0.1402	10	rs11128554	0.5721	3	11579967	A	G	0.1402	1.007	0.984	1.03	0.0067	0.0118	85934	401577	3	11579967	3	11579967	*	rs11128554	R	11621441	rs11128554	A	G	0.1423	0.0091	0.0025	0.00027	690577	11621441	11579967	3	11579967	3	11579967	*	R	0.567797	3.64
3_11579987_G_C	rs11128555	3	11579987	G	C	0.0066	1.007	0.984	1.03	0.1402	5	rs11128555	0.5779	3	11579987	C	G	0.1402	1.007	0.984	1.03	0.0066	0.0118	85934	401577	3	11579987	3	11579987	*	rs11128555	S	11621461	rs11128555	C	G	0.1423	0.0091	0.0025	0.00028	690472	11621461	11579987	3	11579987	3	11579987	*	S	0.559322	3.64
3_11580838_G_A	rs17608993	3	11580838	G	A	0.0065	1.007	0.983	1.03	0.1381	10	rs17608993	0.5853	3	11580838	A	G	0.1381	1.007	0.983	1.03	0.0065	0.0119	85934	401577	3	11580838	3	11580838	*	rs17608993	R	11622312	rs17608993	A	G	0.1415	0.0092	0.0025	0.00026	683993	11622312	11580838	3	11580838	3	11580838	*	R	0.546218	3.68
3_11584990_T_C	rs17609108	3	11584990	T	C	-0.0226	0.977517	0.956023	1	0.1472	11	rs17609108	0.05152	3	11584990	T	C	0.8528	1.023	1	1.046	0.0226	0.0116	85934	401577	3	11584990	3	11584990	*	rs17609108	Y	11626464	rs17609108	T	C	0.8482	-0.0165	0.0025	3.6e-11	682273	11626464	11584990	3	11584990	3	11584990	*	Y	-1.94828	-6.6
3_11586080_A_G	rs2447617	3	11586080	A	G	0.0128	1.01317	0.996016	1.03093	0.6739	11	rs2447617	0.1445	3	11586080	A	G	0.3261	0.987	0.97	1.004	-0.0128	0.0088	85934	401577	3	11586080	3	11586080	*	rs2447617	R	11627554	rs2447617	A	G	0.3174	0.0099	0.0019	1.2e-07	681025	11627554	11586080	3	11586080	3	11586080	*	R	1.45455	5.21053
3_11587939_C_T	rs2596811	3	11587939	C	T	-0.013	0.987	0.97	1.004	0.3218	10	rs2596811	0.1385	3	11587939	T	C	0.3218	0.987	0.97	1.004	-0.013	0.0088	85934	401577	3	11587939	3	11587939	*	rs2596811	Y	11629413	rs2596811	T	C	0.3161	0.01	0.0019	1e-07	680899	11629413	11587939	3	11587939	3	11587939	*	Y	-1.47727	5.26316
3_11588778_G_T	rs12633841	3	11588778	G	T	-0.0209	0.979	0.959	1	0.183	10	rs12633841	0.04823	3	11588778	T	G	0.183	0.979	0.959	1	-0.0209	0.0106	85934	401577	3	11588778	3	11588778	*	rs12633841	K	11630252	rs12633841	T	G	0.1824	0.0147	0.0023	1.1e-10	680719	11630252	11588778	3	11588778	3	11588778	*	K	-1.9717	6.3913
3_11589010_G_A	rs3856795	3	11589010	G	A	0.013	1.013	0.996	1.031	0.6727	10	rs3856795	0.138	3	11589010	A	G	0.6727	1.013	0.996	1.031	0.013	0.0087	85934	401577	3	11589010	3	11589010	*	rs3856795	R	11630484	rs3856795	A	G	0.6835	-0.0098	0.0019	1.6e-07	684002	11630484	11589010	3	11589010	3	11589010	*	R	1.49425	-5.15789
3_11589139_C_A	rs3856797	3	11589139	C	A	0.0129	1.013	0.996	1.03	0.6733	10	rs3856797	0.1391	3	11589139	A	C	0.6733	1.013	0.996	1.03	0.0129	0.0087	85934	401577	3	11589139	3	11589139	*	rs3856797	H	11630613	rs3856797	A	C	0.6822	-0.0101	0.0019	7.4e-08	684786	11630613	11589139	3	11589139	3	11589139	*	H	1.48276	-5.31579
3_11590615_C_T	rs13066755	3	11590615	C	T	0.0124	1.012	0.995	1.03	0.6727	10	rs13066755	0.1566	3	11590615	T	C	0.6727	1.012	0.995	1.03	0.0124	0.0087	85934	401577	3	11590615	3	11590615	*	rs13066755	Y	11632089	rs13066755	T	C	0.6829	-0.0101	0.0019	6.3e-08	685956	11632089	11590615	3	11590615	3	11590615	*	Y	1.42529	-5.31579
3_11592477_G_A	rs17776482	3	11592477	G	A	-0.0259	0.974	0.953	0.997	0.143	10	rs17776482	0.0263	3	11592477	A	G	0.143	0.974	0.953	0.997	-0.0259	0.0116	85934	401577	3	11592477	3	11592477	*	rs17776482	R	11633951	rs17776482	A	G	0.1466	0.0166	0.0025	2.3e-11	687528	11633951	11592477	3	11592477	3	11592477	*	R	-2.23276	6.64
3_11594037_A_G	rs7638595	3	11594037	A	G	0.0129	1.01317	0.996016	1.03093	0.673	11	rs7638595	0.1414	3	11594037	A	G	0.327	0.987	0.97	1.004	-0.0129	0.0087	85934	401577	3	11594037	3	11594037	*	rs7638595	R	11635511	rs7638595	A	G	0.317	0.01	0.0019	7.9e-08	686061	11635511	11594037	3	11594037	3	11594037	*	R	1.48276	5.26316
3_11594157_C_A	rs9870506	3	11594157	C	A	-0.021	0.979	0.959	1	0.1832	10	rs9870506	0.04588	3	11594157	A	C	0.1832	0.979	0.959	1	-0.021	0.0105	85934	401577	3	11594157	3	11594157	*	rs9870506	M	11635631	rs9870506	A	C	0.1829	0.0145	0.0023	1.3e-10	685987	11635631	11594157	3	11594157	3	11594157	*	M	-2	6.30435
3_11599007_A_G	rs17776719	3	11599007	A	G	-0.0265	0.97371	0.952381	0.996016	0.1431	11	rs17776719	0.02267	3	11599007	A	G	0.8569	1.027	1.004	1.05	0.0265	0.0116	85934	401577	3	11599007	3	11599007	*	rs17776719	R	11640481	rs17776719	A	G	0.854	-0.0167	0.0025	1.7e-11	688708	11640481	11599007	3	11599007	3	11599007	*	R	-2.28448	-6.68
3_11600640_T_A	rs1561073	3	11600640	T	A	0.0167	1.017	0.999	1.035	0.7283	5	rs1561073	0.06927	3	11600640	A	T	0.7283	1.017	0.999	1.035	0.0167	0.0092	85934	401577	3	11600640	3	11600640	*	rs1561073	W	11642114	rs1561073	A	T	0.7337	-0.0115	0.002	1.2e-08	634531	11642114	11600640	3	11600640	3	11600640	*	W	1.81522	-5.75
3_11605930_G_A	rs9830831	3	11605930	G	A	-0.0152	0.985	0.965	1.005	0.1903	10	rs9830831	0.1422	3	11605930	A	G	0.1903	0.985	0.965	1.005	-0.0152	0.0104	85934	401577	3	11605930	3	11605930	*	rs9830831	R	11647404	rs9830831	A	G	0.188	0.012	0.0022	5.9e-08	691728	11647404	11605930	3	11605930	3	11605930	*	R	-1.46154	5.45455
3_11613730_T_C	rs17833547	3	11613730	T	C	-0.0256	0.974659	0.952381	0.998004	0.1373	11	rs17833547	0.03038	3	11613730	T	C	0.8627	1.026	1.002	1.05	0.0256	0.0118	85934	401577	3	11613730	3	11613730	*	rs17833547	B	11655204	rs17833547	T	C	0.861	-0.0165	0.0025	5.5e-11	691561	11655204	11613730	3	11613730	3	11613730	*	B	-2.16949	-6.6
3_11613907_T_C	rs2574704	3	11613907	T	C	-0.0134	0.987167	0.969932	1.00402	0.3266	11	rs2574704	0.1231	3	11613907	T	C	0.6734	1.013	0.996	1.031	0.0134	0.0087	85934	401577	3	11613907	3	11613907	*	rs2574704	Y	11655381	rs2574704	T	C	0.6841	-0.0095	0.0018	3.1e-07	691011	11655381	11613907	3	11613907	3	11613907	*	Y	-1.54023	-5.27778
3_11616817_G_A	rs2616557	3	11616817	G	A	-0.0132	0.987	0.97	1.004	0.3264	10	rs2616557	0.1291	3	11616817	A	G	0.3264	0.987	0.97	1.004	-0.0132	0.0087	85934	401577	3	11616817	3	11616817	*	rs2616557	D	11658291	rs2616557	A	G	0.3159	0.0096	0.0018	2.1e-07	691072	11658291	11616817	3	11616817	3	11616817	*	D	-1.51724	5.33333
3_11618938_A_C	rs2574720	3	11618938	A	C	-0.0144	0.985222	0.968054	1.00301	0.2884	11	rs2574720	0.1093	3	11618938	A	C	0.7116	1.015	0.997	1.033	0.0144	0.009	85934	401577	3	11618938	3	11618938	*	rs2574720	M	11660412	rs2574720	A	C	0.7201	-0.0101	0.0019	1.4e-07	690719	11660412	11618938	3	11618938	3	11618938	*	M	-1.6	-5.31579
3_11619806_G_T	rs2574717	3	11619806	G	T	-0.0145	0.986	0.968	1.003	0.2883	10	rs2574717	0.1065	3	11619806	T	G	0.2883	0.986	0.968	1.003	-0.0145	0.009	85934	401577	3	11619806	3	11619806	*	rs2574717	D	11661280	rs2574717	T	G	0.2806	0.01	0.0019	1.6e-07	690739	11661280	11619806	3	11619806	3	11619806	*	D	-1.61111	5.26316
3_11620126_G_A	rs2251175	3	11620126	G	A	0.0149	1.015	0.997	1.033	0.707	10	rs2251175	0.09808	3	11620126	A	G	0.707	1.015	0.997	1.033	0.0149	0.009	85934	401577	3	11620126	3	11620126	*	rs2251175	R	11661600	rs2251175	A	G	0.7194	-0.0101	0.0019	1.4e-07	690506	11661600	11620126	3	11620126	3	11620126	*	R	1.65556	-5.31579
3_11620648_G_A	rs2574716	3	11620648	G	A	-0.0133	0.987	0.97	1.004	0.3264	10	rs2574716	0.1269	3	11620648	A	G	0.3264	0.987	0.97	1.004	-0.0133	0.0087	85934	401577	3	11620648	3	11620648	*	rs2574716	R	11662122	rs2574716	A	G	0.3171	0.0096	0.0019	2.2e-07	690052	11662122	11620648	3	11620648	3	11620648	*	R	-1.52874	5.05263
3_11620846_G_A	rs7651349	3	11620846	G	A	0.0111	1.011	0.995	1.028	0.5297	10	rs7651349	0.1728	3	11620846	A	G	0.5297	1.011	0.995	1.028	0.0111	0.0082	85934	401577	3	11620846	3	11620846	*	rs7651349	R	11662320	rs7651349	A	G	0.5436	-0.0087	0.0018	6.1e-07	675616	11662320	11620846	3	11620846	3	11620846	*	R	1.35366	-4.83333
3_11622258_A_G	rs2443722	3	11622258	A	G	0.0144	1.0142	0.996016	1.03306	0.7248	11	rs2443722	0.1155	3	11622258	A	G	0.2752	0.986	0.968	1.004	-0.0144	0.0092	85934	401577	3	11622258	3	11622258	*	rs2443722	R	11663732	rs2443722	A	G	0.2678	0.0104	0.0019	8.6e-08	687702	11663732	11622258	3	11622258	3	11622258	*	R	1.56522	5.47368
3_11623385_C_A	rs6766610	3	11623385	C	A	0.0126	1.013	0.997	1.029	0.5465	10	rs6766610	0.1242	3	11623385	A	C	0.5465	1.013	0.997	1.029	0.0126	0.0082	85934	401577	3	11623385	3	11623385	*	rs6766610	M	11664859	rs6766610	A	C	0.5563	-0.0093	0.0016	1.4e-08	777389	11664859	11623385	3	11623385	3	11623385	*	M	1.53659	-5.8125
3_11625649_A_G	rs2616551	3	11625649	A	G	-0.0114	0.98912	0.968992	1.00908	0.188	11	rs2616551	0.2752	3	11625649	A	G	0.812	1.011	0.991	1.032	0.0114	0.0104	85934	401577	3	11625649	3	11625649	*	rs2616551	R	11667123	rs2616551	A	G	0.8167	-0.0116	0.0022	1.9e-07	687045	11667123	11625649	3	11625649	3	11625649	*	R	-1.09615	-5.27273
3_11626128_G_A	rs2574712	3	11626128	G	A	-0.011	0.989	0.969	1.01	0.1879	10	rs2574712	0.2912	3	11626128	A	G	0.1879	0.989	0.969	1.01	-0.011	0.0105	85934	401577	3	11626128	3	11626128	*	rs2574712	R	11667602	rs2574712	A	G	0.1834	0.0113	0.0022	3.6e-07	687113	11667602	11626128	3	11626128	3	11626128	*	R	-1.04762	5.13636
3_11626240_C_T	rs3856802	3	11626240	C	T	0.0123	1.012	0.996	1.029	0.5325	10	rs3856802	0.1334	3	11626240	T	C	0.5325	1.012	0.996	1.029	0.0123	0.0082	85934	401577	3	11626240	3	11626240	*	rs3856802	Y	11667714	rs3856802	T	C	0.5481	-0.0088	0.0017	4.1e-07	673546	11667714	11626240	3	11626240	3	11626240	*	Y	1.5	-5.17647
3_11634143_A_G	rs12632099	3	11634143	A	G	-0.0257	0.974659	0.951475	0.999001	0.121	11	rs12632099	0.04004	3	11634143	A	G	0.879	1.026	1.001	1.051	0.0257	0.0125	85934	401577	3	11634143	3	11634143	*	rs12632099	R	11675617	rs12632099	A	G	0.8731	-0.012	0.0026	3.3e-06	689661	11675617	11634143	3	11634143	3	11634143	*	R	-2.056	-4.61538
3_11634816_C_T	rs11128559	3	11634816	C	T	-0.0239	0.976	0.953	1	0.1273	10	rs11128559	0.05207	3	11634816	T	C	0.1273	0.976	0.953	1	-0.0239	0.0123	85934	401577	3	11634816	3	11634816	*	rs11128559	B	11676290	rs11128559	T	C	0.1294	0.0109	0.0026	2.2e-05	689642	11676290	11634816	3	11634816	3	11634816	*	B	-1.94309	4.19231
3_11635603_C_T	rs11128560	3	11635603	C	T	-0.0312	0.969	0.945	0.994	0.1163	10	rs11128560	0.01464	3	11635603	T	C	0.1163	0.969	0.945	0.994	-0.0312	0.0128	85934	401577	3	11635603	3	11635603	*	rs11128560	Y	11677077	rs11128560	T	C	0.1254	0.0118	0.0026	6e-06	690864	11677077	11635603	3	11635603	3	11635603	*	Y	-2.4375	4.53846
3_11635953_A_T	rs11128561	3	11635953	A	T	-0.0271	0.97371	0.95057	0.997009	0.1325	6	rs11128561	0.02476	3	11635953	A	T	0.8675	1.027	1.003	1.052	0.0271	0.0121	85934	401577	3	11635953	3	11635953	*	rs11128561	D	11677427	rs11128561	A	T	0.863	-0.0102	0.0025	4.1e-05	690880	11677427	11635953	3	11635953	3	11635953	*	D	-2.23967	-4.08
3_11636107_G_A	rs11128562	3	11636107	G	A	-0.0313	0.969	0.945	0.994	0.1165	10	rs11128562	0.01415	3	11636107	A	G	0.1165	0.969	0.945	0.994	-0.0313	0.0128	85934	401577	3	11636107	3	11636107	*	rs11128562	R	11677581	rs11128562	A	G	0.1226	0.0122	0.0026	3.4e-06	679398	11677581	11636107	3	11636107	3	11636107	*	R	-2.44531	4.69231
3_11636221_C_T	rs17778035	3	11636221	C	T	-0.0259	0.974	0.952	0.997	0.137	10	rs17778035	0.02917	3	11636221	T	C	0.137	0.974	0.952	0.997	-0.0259	0.0119	85934	401577	3	11636221	3	11636221	*	rs17778035	Y	11677695	rs17778035	T	C	0.1345	0.0108	0.0025	1.6e-05	691135	11677695	11636221	3	11636221	3	11636221	*	Y	-2.17647	4.32
3_11638035_A_G	rs11128564	3	11638035	A	G	-0.0276	0.972763	0.95057	0.996016	0.1418	11	rs11128564	0.01923	3	11638035	A	G	0.8582	1.028	1.004	1.052	0.0276	0.0118	85934	401577	3	11638035	3	11638035	*	rs11128564	R	11679509	rs11128564	A	G	0.8585	-0.0105	0.0025	2.5e-05	688827	11679509	11638035	3	11638035	3	11638035	*	R	-2.33898	-4.2
3_11643208_C_T	rs2290307	3	11643208	C	T	-0.0278	0.973	0.949	0.997	0.1194	10	rs2290307	0.02851	3	11643208	T	C	0.1194	0.973	0.949	0.997	-0.0278	0.0127	85934	401577	3	11643208	3	11643208	*	rs2290307	Y	11684682	rs2290307	T	C	0.1241	0.0124	0.0026	2.2e-06	685289	11684682	11643208	3	11643208	3	11643208	*	Y	-2.18898	4.76923
3_11644915_G_C	rs13075818	3	11644915	G	C	0.0176	1.018	1.002	1.034	0.4602	5	rs13075818	0.03312	3	11644915	C	G	0.4602	1.018	1.002	1.034	0.0176	0.0082	85934	401577	3	11644915	3	11644915	*	rs13075818	S	11686389	rs13075818	C	G	0.4688	-0.0074	0.0018	2.6e-05	675840	11686389	11644915	3	11644915	3	11644915	*	S	2.14634	-4.11111
3_11647416_G_A	rs13088872	3	11647416	G	A	0.0171	1.017	1.001	1.034	0.4658	10	rs13088872	0.03703	3	11647416	A	G	0.4658	1.017	1.001	1.034	0.0171	0.0082	85934	401577	3	11647416	3	11647416	*	rs13088872	R	11688890	rs13088872	A	G	0.476	-0.0076	0.0018	1.7e-05	684006	11688890	11647416	3	11647416	3	11647416	*	R	2.08537	-4.22222
3_11919091_G_T	rs9812594	3	11919091	G	T	-0.0095	0.991	0.974	1.008	0.331	10	rs9812594	0.2741	3	11919091	T	G	0.331	0.991	0.974	1.008	-0.0095	0.0087	85934	401577	3	11919091	3	11919091	*	rs9812594	K	11960565	rs9812594	T	G	0.3275	-0.0065	0.0018	0.00037	688491	11960565	11919091	3	11919091	3	11919091	*	K	-1.09195	-3.61111
3_11919431_C_T	rs6767752	3	11919431	C	T	-0.0078	0.992	0.976	1.009	0.3326	10	rs6767752	0.3674	3	11919431	T	C	0.3326	0.992	0.976	1.009	-0.0078	0.0086	85934	401577	3	11919431	3	11919431	*	rs6767752	Y	11960905	rs6767752	T	C	0.3296	-0.0066	0.0018	0.0003	688841	11960905	11919431	3	11919431	3	11919431	*	Y	-0.906977	-3.66667
3_11919814_C_T	rs11707426	3	11919814	C	T	-0.0034	0.997	0.98	1.014	0.3238	10	rs11707426	0.6921	3	11919814	T	C	0.3238	0.997	0.98	1.014	-0.0034	0.0087	85934	401577	3	11919814	3	11919814	*	rs11707426	B	11961288	rs11707426	T	C	0.32	-0.0064	0.0018	0.00048	691887	11961288	11919814	3	11919814	3	11919814	*	B	-0.390805	-3.55556
3_11933604_G_A	rs13077849	3	11933604	G	A	0.0032	1.003	0.987	1.02	0.6206	10	rs13077849	0.7105	3	11933604	A	G	0.6206	1.003	0.987	1.02	0.0032	0.0085	85934	401577	3	11933604	3	11933604	*	rs13077849	R	11975078	rs13077849	A	G	0.6379	0.0068	0.0018	0.0002	678448	11975078	11933604	3	11933604	3	11933604	*	R	0.376471	3.77778
3_11936077_A_C	rs2135787	3	11936077	A	C	0.0189	1.01937	1.002	1.03627	0.6141	11	rs2135787	0.02501	3	11936077	A	C	0.3859	0.981	0.965	0.998	-0.0189	0.0084	85934	401577	3	11936077	3	11936077	*	rs2135787	M	11977551	rs2135787	A	C	0.3858	-0.0062	0.0018	0.00044	685053	11977551	11936077	3	11936077	3	11936077	*	M	2.25	-3.44444
3_11937928_T_G	rs2618377	3	11937928	T	G	0.019	1.01937	1.00301	1.03627	0.6132	11	rs2618377	0.02415	3	11937928	T	G	0.3868	0.981	0.965	0.997	-0.019	0.0084	85934	401577	3	11937928	3	11937928	*	rs2618377	K	11979402	rs2618377	T	G	0.3859	-0.0062	0.0018	0.00043	684685	11979402	11937928	3	11937928	3	11937928	*	K	2.2619	-3.44444
3_11937987_C_T	rs6779296	3	11937987	C	T	-0.0121	0.988	0.968	1.008	0.1923	10	rs6779296	0.2421	3	11937987	T	C	0.1923	0.988	0.968	1.008	-0.0121	0.0103	85934	401577	3	11937987	3	11937987	*	rs6779296	H	11979461	rs6779296	T	C	0.1937	-0.0079	0.0022	0.00027	686264	11979461	11937987	3	11937987	3	11937987	*	H	-1.17476	-3.59091
3_11985766_T_C	rs7615580	3	11985766	T	C	-0.0479	0.953289	0.921659	0.986193	0.0607	11	rs7615580	0.005313	3	11985766	T	C	0.9393	1.049	1.014	1.085	0.0479	0.0172	85934	401577	3	11985766	3	11985766	*	rs7615580	Y	12027240	rs7615580	T	C	0.93025	-0.0127	0.0033	0.00012	793849	12027240	11985766	3	11985766	3	11985766	*	Y	-2.78488	-3.84848
3_11998511_G_T	rs17668954	3	11998511	G	T	-0.0389	0.962	0.928	0.997	0.0531	10	rs17668954	0.0354	3	11998511	T	G	0.0531	0.962	0.928	0.997	-0.0389	0.0185	85934	401577	3	11998511	3	11998511	*	rs17668954	K	12039985	rs17668954	T	G	0.05098	-0.016	0.0041	7.7e-05	690799	12039985	11998511	3	11998511	3	11998511	*	K	-2.1027	-3.90244
3_11998629_C_T	rs17612097	3	11998629	C	T	-0.0392	0.962	0.927	0.997	0.0531	10	rs17612097	0.0342	3	11998629	T	C	0.0531	0.962	0.927	0.997	-0.0392	0.0185	85934	401577	3	11998629	3	11998629	*	rs17612097	Y	12040103	rs17612097	T	C	0.05098	-0.0159	0.0041	9e-05	690857	12040103	11998629	3	11998629	3	11998629	*	Y	-2.11892	-3.87805
3_11999273_C_G	rs11128587	3	11999273	C	G	-0.0391	0.961538	0.928505	0.996016	0.0572	6	rs11128587	0.03053	3	11999273	C	G	0.9428	1.04	1.004	1.077	0.0391	0.0181	85934	401577	3	11999273	3	11999273	*	rs11128587	S	12040747	rs11128587	C	G	0.94773	0.0154	0.004	0.00012	690786	12040747	11999273	3	11999273	3	11999273	*	S	-2.16022	3.85
3_12014808_A_G	rs6776447	3	12014808	A	G	-0.0385	0.962464	0.928505	0.997009	0.0578	11	rs6776447	0.03219	3	12014808	A	G	0.9422	1.039	1.003	1.077	0.0385	0.018	85934	401577	3	12014808	3	12014808	*	rs6776447	R	12056308	rs6776447	A	G	0.94791	0.0155	0.004	0.0001	690790	12056308	12014808	3	12014808	3	12014808	*	R	-2.13889	3.875
3_12015700_T_G	rs2648347	3	12015700	T	G	0.0151	1.01523	0.995025	1.03627	0.8027	11	rs2648347	0.1419	3	12015700	T	G	0.1973	0.985	0.965	1.005	-0.0151	0.0103	85934	401577	3	12015700	3	12015700	*	rs2648347	K	12057200	rs2648347	T	G	0.2083	0.0071	0.002	0.00046	792747	12057200	12015700	3	12015700	3	12015700	*	K	1.46602	3.55
3_12042658_A_G	rs307578	3	12042658	A	G	0.0162	1.01626	0.996016	1.03734	0.8039	11	rs307578	0.1153	3	12042658	A	G	0.1961	0.984	0.964	1.004	-0.0162	0.0103	85934	401577	3	12042658	3	12042658	*	rs307578	R	12084158	rs307578	A	G	0.208	0.0074	0.002	0.00025	793876	12084158	12042658	3	12042658	3	12042658	*	R	1.57282	3.7
3_12090187_C_T	rs2119812	3	12090187	C	T	-0.0471	0.954	0.923	0.987	0.061	10	rs2119812	0.00591	3	12090187	T	C	0.061	0.954	0.923	0.987	-0.0471	0.0171	85934	401577	3	12090187	3	12090187	*	rs2119812	Y	12131687	rs2119812	T	C	0.06981	0.012	0.0033	0.00028	793713	12131687	12090187	3	12090187	3	12090187	*	Y	-2.75439	3.63636
3_12108694_G_A	rs3821616	3	12108694	G	A	-0.0326	0.968	0.935	1.002	0.056	10	rs3821616	0.06858	3	12108694	A	G	0.056	0.968	0.935	1.002	-0.0326	0.0179	85934	401577	3	12108694	3	12108694	*	rs3821616	R	12150194	rs3821616	A	G	0.05291	-0.016	0.0039	4.6e-05	691193	12150194	12108694	3	12108694	3	12108694	*	R	-1.82123	-4.10256
3_12117097_C_G	rs17035842	3	12117097	C	G	-0.0326	0.968054	0.935454	1.002	0.059	6	rs17035842	0.06374	3	12117097	C	G	0.941	1.033	0.998	1.069	0.0326	0.0176	85934	401577	3	12117097	3	12117097	*	rs17035842	B	12158597	rs17035842	C	G	0.94656	0.0158	0.0039	4.9e-05	691192	12158597	12117097	3	12117097	3	12117097	*	B	-1.85227	4.05128
3_12119607_G_T	rs17035847	3	12119607	G	T	-0.0323	0.968	0.935	1.002	0.0587	10	rs17035847	0.0661	3	12119607	T	G	0.0587	0.968	0.935	1.002	-0.0323	0.0176	85934	401577	3	12119607	3	12119607	*	rs17035847	K	12161107	rs17035847	T	G	0.0535	-0.0161	0.0039	3.8e-05	691247	12161107	12119607	3	12119607	3	12119607	*	K	-1.83523	-4.12821
3_12120941_A_C	rs1481864	3	12120941	A	C	-0.0315	0.968992	0.93633	1.00301	0.0592	11	rs1481864	0.07194	3	12120941	A	C	0.9408	1.032	0.997	1.068	0.0315	0.0175	85934	401577	3	12120941	3	12120941	*	rs1481864	M	12162441	rs1481864	A	C	0.9465	0.0158	0.0039	5.4e-05	691253	12162441	12120941	3	12120941	3	12120941	*	M	-1.8	4.05128
3_12122713_A_G	rs17035861	3	12122713	A	G	-0.0319	0.968992	0.935454	1.00301	0.0587	11	rs17035861	0.06916	3	12122713	A	G	0.9413	1.032	0.997	1.069	0.0319	0.0176	85934	401577	3	12122713	3	12122713	*	rs17035861	R	12164213	rs17035861	A	G	0.9465	0.0156	0.0039	6.5e-05	691170	12164213	12122713	3	12122713	3	12122713	*	R	-1.8125	4
3_12124234_G_A	rs1481866	3	12124234	G	A	-0.0322	0.968	0.935	1.002	0.0584	10	rs1481866	0.06772	3	12124234	A	G	0.0584	0.968	0.935	1.002	-0.0322	0.0176	85934	401577	3	12124234	3	12124234	*	rs1481866	D	12165734	rs1481866	A	G	0.0535	-0.0162	0.0039	3.3e-05	691168	12165734	12124234	3	12124234	3	12124234	*	D	-1.82955	-4.15385
3_12124380_G_A	rs1481867	3	12124380	G	A	-0.0325	0.968	0.935	1.002	0.0583	10	rs1481867	0.06553	3	12124380	A	G	0.0583	0.968	0.935	1.002	-0.0325	0.0176	85934	401577	3	12124380	3	12124380	*	rs1481867	R	12165880	rs1481867	A	G	0.05461	-0.0162	0.0039	3.2e-05	691171	12165880	12124380	3	12124380	3	12124380	*	R	-1.84659	-4.15385
3_12126216_G_T	rs17035868	3	12126216	G	T	-0.0329	0.968	0.935	1.002	0.0581	10	rs17035868	0.06269	3	12126216	T	G	0.0581	0.968	0.935	1.002	-0.0329	0.0176	85934	401577	3	12126216	3	12126216	*	rs17035868	K	12167716	rs17035868	T	G	0.0535	-0.0161	0.0039	3.9e-05	691166	12167716	12126216	3	12126216	3	12126216	*	K	-1.86932	-4.12821
3_12129512_A_G	rs17035871	3	12129512	A	G	-0.0334	0.967118	0.934579	1.001	0.0585	11	rs17035871	0.05832	3	12129512	A	G	0.9415	1.034	0.999	1.07	0.0334	0.0176	85934	401577	3	12129512	3	12129512	*	rs17035871	R	12171012	rs17035871	A	G	0.94662	0.0158	0.0039	5.4e-05	691080	12171012	12129512	3	12129512	3	12129512	*	R	-1.89773	4.05128
3_12130869_G_A	rs17035873	3	12130869	G	A	-0.0325	0.968	0.935	1.002	0.0587	10	rs17035873	0.06487	3	12130869	A	G	0.0587	0.968	0.935	1.002	-0.0325	0.0176	85934	401577	3	12130869	3	12130869	*	rs17035873	R	12172369	rs17035873	A	G	0.05338	-0.0156	0.0039	6.7e-05	691089	12172369	12130869	3	12130869	3	12130869	*	R	-1.84659	-4
3_12131244_C_T	rs17035874	3	12131244	C	T	-0.0325	0.968	0.935	1.002	0.0584	10	rs17035874	0.06507	3	12131244	T	C	0.0584	0.968	0.935	1.002	-0.0325	0.0176	85934	401577	3	12131244	3	12131244	*	rs17035874	Y	12172744	rs17035874	T	C	0.05338	-0.0157	0.0039	6.2e-05	691048	12172744	12131244	3	12131244	3	12131244	*	Y	-1.84659	-4.02564
3_12132512_C_T	rs17670862	3	12132512	C	T	-0.0327	0.968	0.934	1.002	0.0558	10	rs17670862	0.0675	3	12132512	T	C	0.0558	0.968	0.934	1.002	-0.0327	0.0179	85934	401577	3	12132512	3	12132512	*	rs17670862	Y	12174012	rs17670862	T	C	0.05285	-0.0158	0.0039	5.7e-05	690886	12174012	12132512	3	12132512	3	12132512	*	Y	-1.82682	-4.05128
3_12135475_C_T	rs17035883	3	12135475	C	T	-0.0327	0.968	0.935	1.002	0.0576	10	rs17035883	0.06463	3	12135475	T	C	0.0576	0.968	0.935	1.002	-0.0327	0.0177	85934	401577	3	12135475	3	12135475	*	rs17035883	Y	12176975	rs17035883	T	C	0.05367	-0.0156	0.0039	6.6e-05	691040	12176975	12135475	3	12135475	3	12135475	*	Y	-1.84746	-4
3_12140098_A_G	rs1021679	3	12140098	A	G	-0.0333	0.967118	0.934579	1.001	0.0576	11	rs1021679	0.05938	3	12140098	A	G	0.9424	1.034	0.999	1.07	0.0333	0.0177	85934	401577	3	12140098	3	12140098	*	rs1021679	R	12181598	rs1021679	A	G	0.94662	0.0157	0.0039	6e-05	684970	12181598	12140098	3	12140098	3	12140098	*	R	-1.88136	4.02564
3_12141278_C_T	rs17671091	3	12141278	C	T	-0.0353	0.965	0.932	1	0.0551	10	rs17671091	0.04951	3	12141278	T	C	0.0551	0.965	0.932	1	-0.0353	0.018	85934	401577	3	12141278	3	12141278	*	rs17671091	Y	12182778	rs17671091	T	C	0.05285	-0.0158	0.0039	5.8e-05	690599	12182778	12141278	3	12141278	3	12141278	*	Y	-1.96111	-4.05128
3_12141583_C_G	rs17035910	3	12141583	C	G	-0.0356	0.965251	0.931966	0.999001	0.0573	6	rs17035910	0.04457	3	12141583	C	G	0.9427	1.036	1.001	1.073	0.0356	0.0177	85934	401577	3	12141583	3	12141583	*	rs17035910	S	12183083	rs17035910	C	G	0.94662	0.0158	0.0039	5.6e-05	690768	12183083	12141583	3	12141583	3	12141583	*	S	-2.0113	4.05128
3_12142838_A_G	rs17035913	3	12142838	A	G	-0.0365	0.96432	0.931099	0.998004	0.0573	11	rs17035913	0.03958	3	12142838	A	G	0.9427	1.037	1.002	1.074	0.0365	0.0177	85934	401577	3	12142838	3	12142838	*	rs17035913	R	12184338	rs17035913	A	G	0.94662	0.0158	0.0039	5.5e-05	690770	12184338	12142838	3	12142838	3	12142838	*	R	-2.06215	4.05128
3_12153084_T_C	rs17035943	3	12153084	T	C	-0.0377	0.963391	0.930233	0.997009	0.0577	11	rs17035943	0.03271	3	12153084	T	C	0.9423	1.038	1.003	1.075	0.0377	0.0177	85934	401577	3	12153084	3	12153084	*	rs17035943	Y	12194584	rs17035943	T	C	0.94469	0.0156	0.0039	7e-05	678870	12194584	12153084	3	12153084	3	12153084	*	Y	-2.12994	4
3_12174156_A_G	rs9808956	3	12174156	A	G	-0.0218	0.978474	0.952381	1.00503	0.0977	11	rs9808956	0.1129	3	12174156	A	G	0.9023	1.022	0.995	1.05	0.0218	0.0137	85934	401577	3	12174156	3	12174156	*	rs9808956	R	12215656	rs9808956	A	G	0.8967	-0.011	0.0027	5.1e-05	789140	12215656	12174156	3	12174156	3	12174156	*	R	-1.59124	-4.07407
3_12186077_G_A	rs17793495	3	12186077	G	A	-0.0335	0.967	0.932	1.003	0.0497	10	rs17793495	0.07425	3	12186077	A	G	0.0497	0.967	0.932	1.003	-0.0335	0.0187	85934	401577	3	12186077	3	12186077	*	rs17793495	R	12227577	rs17793495	A	G	0.04999	-0.0151	0.0041	0.00028	672808	12227577	12186077	3	12186077	3	12186077	*	R	-1.79144	-3.68293
3_12225584_G_T	rs11720578	3	12225584	G	T	-0.04	0.961	0.929	0.994	0.0579	10	rs11720578	0.02159	3	12225584	T	G	0.0579	0.961	0.929	0.994	-0.04	0.0174	85934	401577	3	12225584	3	12225584	*	rs11720578	K	12267084	rs11720578	T	G	0.06577	0.0144	0.0034	2.9e-05	793429	12267084	12225584	3	12225584	3	12225584	*	K	-2.29885	4.23529
3_12231183_G_A	rs310752	3	12231183	G	A	-0.0046	0.995	0.98	1.012	0.4369	10	rs310752	0.5708	3	12231183	A	G	0.4369	0.995	0.98	1.012	-0.0046	0.0082	85934	401577	3	12231183	3	12231183	*	rs310752	R	12272683	rs310752	A	G	0.4347	-0.0067	0.0016	4.3e-05	790484	12272683	12231183	3	12231183	3	12231183	*	R	-0.560976	-4.1875
3_12231914_T_C	rs17671592	3	12231914	T	C	-0.0307	0.969932	0.935454	1.00604	0.0509	11	rs17671592	0.09893	3	12231914	T	C	0.9491	1.031	0.994	1.069	0.0307	0.0186	85934	401577	3	12231914	3	12231914	*	rs17671592	Y	12273414	rs17671592	T	C	0.95229	0.0154	0.0041	0.00016	678907	12273414	12231914	3	12231914	3	12231914	*	Y	-1.65054	3.7561
3_12232268_G_T	rs310749	3	12232268	G	T	-0.0035	0.997	0.981	1.013	0.4488	10	rs310749	0.6705	3	12232268	T	G	0.4488	0.997	0.981	1.013	-0.0035	0.0082	85934	401577	3	12232268	3	12232268	*	rs310749	K	12273768	rs310749	T	G	0.447	-0.0058	0.0016	0.00039	785375	12273768	12232268	3	12232268	3	12232268	*	K	-0.426829	-3.625
3_12233947_G_A	rs13071168	3	12233947	G	A	-0.0406	0.96	0.928	0.993	0.0587	10	rs13071168	0.01896	3	12233947	A	G	0.0587	0.96	0.928	0.993	-0.0406	0.0173	85934	401577	3	12233947	3	12233947	*	rs13071168	R	12275447	rs13071168	A	G	0.06577	0.0139	0.0034	3.8e-05	794485	12275447	12233947	3	12233947	3	12233947	*	R	-2.34682	4.08824
3_12234993_G_T	rs11709119	3	12234993	G	T	-0.0404	0.96	0.928	0.994	0.0587	10	rs11709119	0.01949	3	12234993	T	G	0.0587	0.96	0.928	0.994	-0.0404	0.0173	85934	401577	3	12234993	3	12234993	*	rs11709119	K	12276493	rs11709119	T	G	0.06577	0.0138	0.0034	3.8e-05	794854	12276493	12234993	3	12234993	3	12234993	*	K	-2.33526	4.05882
3_12236345_G_A	rs17036101	3	12236345	G	A	-0.0412	0.96	0.928	0.993	0.0596	10	rs17036101	0.01646	3	12236345	A	G	0.0596	0.96	0.928	0.993	-0.0412	0.0172	85934	401577	3	12236345	3	12236345	*	rs17036101	D	12277845	rs17036101	A	G	0.06577	0.0131	0.0033	9e-05	795051	12277845	12236345	3	12236345	3	12236345	*	D	-2.39535	3.9697
3_12239563_C_T	rs310757	3	12239563	C	T	-0.0107	0.989	0.974	1.005	0.4615	10	rs310757	0.1898	3	12239563	T	C	0.4615	0.989	0.974	1.005	-0.0107	0.0081	85934	401577	3	12239563	3	12239563	*	rs310757	Y	12281063	rs310757	T	C	0.4559	-0.0095	0.0016	5.1e-09	791156	12281063	12239563	3	12239563	3	12239563	*	Y	-1.32099	-5.9375
3_12239683_T_C	rs167467	3	12239683	T	C	-0.0096	0.990099	0.974659	1.00604	0.4917	11	rs167467	0.2365	3	12239683	T	C	0.5083	1.01	0.994	1.026	0.0096	0.0081	85934	401577	3	12239683	3	12239683	*	rs167467	B	12281183	rs167467	T	C	0.5147	0.0086	0.0016	1.3e-07	791017	12281183	12239683	3	12239683	3	12239683	*	B	-1.18519	5.375
3_12243905_G_A	rs1562040	3	12243905	G	A	-0.0397	0.961	0.929	0.994	0.0589	10	rs1562040	0.02148	3	12243905	A	G	0.0589	0.961	0.929	0.994	-0.0397	0.0173	85934	401577	3	12243905	3	12243905	*	rs1562040	R	12285405	rs1562040	A	G	0.06554	0.0138	0.0034	4.2e-05	794995	12285405	12243905	3	12243905	3	12243905	*	R	-2.2948	4.05882
3_12245220_G_A	rs9850825	3	12245220	G	A	0.0181	1.018	1.002	1.035	0.4394	10	rs9850825	0.02645	3	12245220	A	G	0.4394	1.018	1.002	1.035	0.0181	0.0082	85934	401577	3	12245220	3	12245220	*	rs9850825	R	12286720	rs9850825	A	G	0.4384	0.006	0.0017	0.00048	689088	12286720	12245220	3	12245220	3	12245220	*	R	2.20732	3.52941
3_12246788_G_A	rs17036130	3	12246788	G	A	-0.0407	0.96	0.928	0.993	0.0592	10	rs17036130	0.01811	3	12246788	A	G	0.0592	0.96	0.928	0.993	-0.0407	0.0172	85934	401577	3	12246788	3	12246788	*	rs17036130	V	12288288	rs17036130	A	G	0.0656	0.0135	0.0034	5.5e-05	795137	12288288	12246788	3	12246788	3	12246788	*	V	-2.36628	3.97059
3_12247069_A_C	rs9823123	3	12247069	A	C	0.0056	1.00604	0.98912	1.02145	0.5779	11	rs9823123	0.4975	3	12247069	A	C	0.4221	0.994	0.979	1.011	-0.0056	0.0082	85934	401577	3	12247069	3	12247069	*	rs9823123	M	12288569	rs9823123	A	C	0.4182	-0.0064	0.0016	8.9e-05	790534	12288569	12247069	3	12247069	3	12247069	*	M	0.682927	-4
3_12248301_A_G	rs13081389	3	12248301	A	G	-0.0404	0.960615	0.928505	0.993049	0.059	11	rs13081389	0.01913	3	12248301	A	G	0.941	1.041	1.007	1.077	0.0404	0.0173	85934	401577	3	12248301	3	12248301	*	rs13081389	R	12289800	rs13081389	A	G	0.93446	-0.0145	0.0034	1.4e-05	795032	12289800	12248301	3	12248301	3	12248301	*	R	-2.33526	-4.26471
3_12252240_G_A	rs7610451	3	12252240	G	A	-0.0058	0.994	0.978	1.01	0.4094	10	rs7610451	0.4778	3	12252240	A	G	0.4094	0.994	0.978	1.01	-0.0058	0.0082	85934	401577	3	12252240	3	12252240	*	rs7610451	R	12293739	rs7610451	A	G	0.4066	-0.007	0.0017	5.8e-05	690071	12293739	12252240	3	12252240	3	12252240	*	R	-0.707317	-4.11765
3_12252467_A_G	rs7632481	3	12252467	A	G	0.0053	1.00503	0.98912	1.02145	0.579	11	rs7632481	0.5188	3	12252467	A	G	0.421	0.995	0.979	1.011	-0.0053	0.0082	85934	401577	3	12252467	3	12252467	*	rs7632481	R	12293966	rs7632481	A	G	0.417	-0.0069	0.0017	6.5e-05	687379	12293966	12252467	3	12252467	3	12252467	*	R	0.646341	-4.05882
3_12254970_G_A	rs9875338	3	12254970	G	A	0.0148	1.015	0.999	1.032	0.402	10	rs9875338	0.07325	3	12254970	A	G	0.402	1.015	0.999	1.032	0.0148	0.0083	85934	401577	3	12254970	3	12254970	*	rs9875338	R	12296469	rs9875338	A	G	0.3996	0.0069	0.0017	2.9e-05	794157	12296469	12254970	3	12254970	3	12254970	*	R	1.78313	4.05882
3_12257814_A_G	rs9853146	3	12257814	A	G	0.0051	1.00503	0.98912	1.02145	0.5792	11	rs9853146	0.5309	3	12257814	A	G	0.4208	0.995	0.979	1.011	-0.0051	0.0082	85934	401577	3	12257814	3	12257814	*	rs9853146	R	12299313	rs9853146	A	G	0.4171	-0.0076	0.0018	2.3e-05	637974	12299313	12257814	3	12257814	3	12257814	*	R	0.621951	-4.22222
3_12259861_G_T	rs13089415	3	12259861	G	T	-0.0396	0.961	0.929	0.994	0.0591	10	rs13089415	0.02145	3	12259861	T	G	0.0591	0.961	0.929	0.994	-0.0396	0.0172	85934	401577	3	12259861	3	12259861	*	rs13089415	K	12301360	rs13089415	T	G	0.06688	0.0136	0.0034	4.8e-05	794603	12301360	12259861	3	12259861	3	12259861	*	K	-2.30233	4
3_12260743_G_A	rs12330874	3	12260743	G	A	-0.021	0.979	0.959	0.999	0.1837	10	rs12330874	0.04461	3	12260743	A	G	0.1837	0.979	0.959	0.999	-0.021	0.0104	85934	401577	3	12260743	3	12260743	*	rs12330874	R	12302242	rs12330874	A	G	0.1993	0.0087	0.0022	6.4e-05	691783	12302242	12260743	3	12260743	3	12260743	*	R	-2.01923	3.95455
3_12260963_C_T	rs9878908	3	12260963	C	T	0.0195	1.02	0.999	1.04	0.8058	10	rs9878908	0.05775	3	12260963	T	C	0.8058	1.02	0.999	1.04	0.0195	0.0103	85934	401577	3	12260963	3	12260963	*	rs9878908	Y	12302462	rs9878908	T	C	0.7902	-0.0093	0.002	4.8e-06	794370	12302462	12260963	3	12260963	3	12260963	*	Y	1.8932	-4.65
3_12263115_A_G	rs12635120	3	12263115	A	G	-0.0206	0.979432	0.959693	1	0.183	11	rs12635120	0.04887	3	12263115	A	G	0.817	1.021	1	1.042	0.0206	0.0105	85934	401577	3	12263115	3	12263115	*	rs12635120	R	12304614	rs12635120	A	G	0.8006	-0.0092	0.0022	2.4e-05	692024	12304614	12263115	3	12263115	3	12263115	*	R	-1.9619	-4.18182
3_12263960_A_G	rs6809597	3	12263960	A	G	-0.0212	0.979432	0.958773	1	0.1748	11	rs6809597	0.04644	3	12263960	A	G	0.8252	1.021	1	1.043	0.0212	0.0107	85934	401577	3	12263960	3	12263960	*	rs6809597	R	12305459	rs6809597	A	G	0.8106	-0.009	0.0022	5.1e-05	691986	12305459	12263960	3	12263960	3	12263960	*	R	-1.98131	-4.09091
3_12264088_T_C	rs6798713	3	12264088	T	C	-0.0217	0.978474	0.957854	0.999001	0.1745	11	rs6798713	0.04187	3	12264088	T	C	0.8255	1.022	1.001	1.044	0.0217	0.0107	85934	401577	3	12264088	3	12264088	*	rs6798713	Y	12305587	rs6798713	T	C	0.8085	-0.0088	0.0022	7.6e-05	692001	12305587	12264088	3	12264088	3	12264088	*	Y	-2.02804	-4
3_12273013_C_G	rs2960420	3	12273013	C	G	-0.0181	0.982318	0.966184	0.999001	0.3531	6	rs2960420	0.03332	3	12273013	C	G	0.6469	1.018	1.001	1.035	0.0181	0.0085	85934	401577	3	12273013	3	12273013	*	rs2960420	S	12314512	rs2960420	C	G	0.6504	0.01	0.0017	8.1e-09	780007	12314512	12273013	3	12273013	3	12273013	*	S	-2.12941	5.88235
3_12281129_A_G	rs2960421	3	12281129	A	G	-0.001	0.999001	0.978474	1.01937	0.1906	11	rs2960421	0.9254	3	12281129	A	G	0.8094	1.001	0.981	1.022	0.001	0.0104	85934	401577	3	12281129	3	12281129	*	rs2960421	D	12322628	rs2960421	A	G	0.8205	0.011	0.0023	1.8e-06	571468	12322628	12281129	3	12281129	3	12281129	*	D	-0.0961538	4.78261
3_12287696_G_C	rs2920502	3	12287696	G	C	-0.0025	0.998	0.98	1.015	0.3095	5	rs2920502	0.7744	3	12287696	C	G	0.3095	0.998	0.98	1.015	-0.0025	0.0088	85934	401577	3	12287696	3	12287696	*	rs2920502	S	12329195	rs2920502	C	G	0.299	-0.0122	0.0018	1.6e-11	767827	12329195	12287696	3	12287696	3	12287696	*	S	-0.284091	-6.77778
3_12295008_G_A	rs11709077	3	12295008	G	A	-0.036	0.965	0.941	0.989	0.1153	10	rs11709077	0.004664	3	12295008	A	G	0.1153	0.965	0.941	0.989	-0.036	0.0127	85934	401577	3	12295008	3	12295008	*	rs11709077	R	12336507	rs11709077	A	G	0.1286	0.0173	0.0025	4.3e-12	793743	12336507	12295008	3	12295008	3	12295008	*	R	-2.83465	6.92
3_12304472_C_A	rs17793693	3	12304472	C	A	-0.0082	0.992	0.965	1.019	0.0938	10	rs17793693	0.5554	3	12304472	A	C	0.0938	0.992	0.965	1.019	-0.0082	0.0139	85934	401577	3	12304472	3	12304472	*	rs17793693	V	12345971	rs17793693	A	C	0.09623	-0.0123	0.003	3.3e-05	691122	12345971	12304472	3	12304472	3	12304472	*	V	-0.589928	-4.1
3_12323809_G_T	rs13083375	3	12323809	G	T	-0.0333	0.967	0.943	0.992	0.115	10	rs13083375	0.008929	3	12323809	T	G	0.115	0.967	0.943	0.992	-0.0333	0.0127	85934	401577	3	12323809	3	12323809	*	rs13083375	K	12365308	rs13083375	T	G	0.1293	0.0169	0.0025	1.3e-11	794605	12365308	12323809	3	12323809	3	12323809	*	K	-2.62205	6.76
3_12326539_G_A	rs3892175	3	12326539	G	A	-0.0059	0.994	0.968	1.021	0.095	10	rs3892175	0.6712	3	12326539	A	G	0.095	0.994	0.968	1.021	-0.0059	0.0138	85934	401577	3	12326539	3	12326539	*	rs3892175	D	12368038	rs3892175	A	G	0.09588	-0.0133	0.0028	2.1e-06	783657	12368038	12326539	3	12326539	3	12326539	*	D	-0.427536	-4.75
3_12327902_C_T	rs13064760	3	12327902	C	T	-0.0329	0.968	0.944	0.992	0.115	10	rs13064760	0.009718	3	12327902	T	C	0.115	0.968	0.944	0.992	-0.0329	0.0127	85934	401577	3	12327902	3	12327902	*	rs13064760	Y	12369401	rs13064760	T	C	0.1296	0.017	0.0025	1.1e-11	792469	12369401	12327902	3	12327902	3	12327902	*	Y	-2.59055	6.8
3_12342215_G_A	rs7638903	3	12342215	G	A	-0.0327	0.968	0.944	0.992	0.1184	10	rs7638903	0.009273	3	12342215	A	G	0.1184	0.968	0.944	0.992	-0.0327	0.0126	85934	401577	3	12342215	3	12342215	*	rs7638903	R	12383714	rs7638903	A	G	0.1314	0.0172	0.0025	2.8e-12	789071	12383714	12342215	3	12342215	3	12342215	*	R	-2.59524	6.88
3_12344329_A_G	rs11128603	3	12344329	A	G	-0.0314	0.968992	0.94518	0.993049	0.1188	11	rs11128603	0.01237	3	12344329	A	G	0.8812	1.032	1.007	1.058	0.0314	0.0126	85934	401577	3	12344329	3	12344329	*	rs11128603	R	12385828	rs11128603	A	G	0.8685	-0.0154	0.0027	8.8e-09	691091	12385828	12344329	3	12344329	3	12344329	*	R	-2.49206	-5.7037
3_12344838_C_T	rs4684847	3	12344838	C	T	-0.031	0.969	0.946	0.994	0.1161	10	rs4684847	0.01441	3	12344838	T	C	0.1161	0.969	0.946	0.994	-0.031	0.0127	85934	401577	3	12344838	3	12344838	*	rs4684847	Y	12386337	rs4684847	T	C	0.1304	0.0172	0.0025	3.2e-12	795114	12386337	12344838	3	12344838	3	12344838	*	Y	-2.44094	6.88
3_12347814_A_G	rs17036326	3	12347814	A	G	-0.0329	0.968054	0.944287	0.992063	0.1182	11	rs17036326	0.008963	3	12347814	A	G	0.8818	1.033	1.008	1.059	0.0329	0.0126	85934	401577	3	12347814	3	12347814	*	rs17036326	R	12389313	rs17036326	A	G	0.87	-0.018	0.0028	8.3e-11	555513	12389313	12347814	3	12347814	3	12347814	*	R	-2.61111	-6.42857
3_12348985_T_C	rs17036328	3	12348985	T	C	-0.0322	0.968054	0.944287	0.992063	0.1187	11	rs17036328	0.01034	3	12348985	T	C	0.8813	1.033	1.008	1.059	0.0322	0.0126	85934	401577	3	12348985	3	12348985	*	rs17036328	Y	12390484	rs17036328	T	C	0.8678	-0.0172	0.0025	2.7e-12	795589	12390484	12348985	3	12348985	3	12348985	*	Y	-2.55556	-6.88
3_12349708_C_T	rs6802898	3	12349708	C	T	-0.0341	0.966	0.943	0.99	0.123	10	rs6802898	0.006228	3	12349708	T	C	0.123	0.966	0.943	0.99	-0.0341	0.0124	85934	401577	3	12349708	3	12349708	*	rs6802898	Y	12391207	rs6802898	T	C	0.1328	0.0168	0.0024	6.4e-12	795295	12391207	12349708	3	12349708	3	12349708	*	Y	-2.75	7
3_12350084_G_A	rs2197423	3	12350084	G	A	-0.0319	0.969	0.945	0.993	0.1185	10	rs2197423	0.01118	3	12350084	A	G	0.1185	0.969	0.945	0.993	-0.0319	0.0126	85934	401577	3	12350084	3	12350084	*	rs2197423	R	12391583	rs2197423	A	G	0.1323	0.0172	0.0025	3.3e-12	795546	12391583	12350084	3	12350084	3	12350084	*	R	-2.53175	6.88
3_12350314_G_A	rs7647481	3	12350314	G	A	-0.0322	0.968	0.945	0.993	0.1184	10	rs7647481	0.01038	3	12350314	A	G	0.1184	0.968	0.945	0.993	-0.0322	0.0126	85934	401577	3	12350314	3	12350314	*	rs7647481	R	12391813	rs7647481	A	G	0.1302	0.0172	0.0025	2.8e-12	795400	12391813	12350314	3	12350314	3	12350314	*	R	-2.55556	6.88
3_12350773_C_T	rs7649970	3	12350773	C	T	-0.0331	0.967	0.944	0.992	0.1182	10	rs7649970	0.008447	3	12350773	T	C	0.1182	0.967	0.944	0.992	-0.0331	0.0126	85934	401577	3	12350773	3	12350773	*	rs7649970	Y	12392272	rs7649970	T	C	0.1301	0.0175	0.0025	9.3e-13	795502	12392272	12350773	3	12350773	3	12350773	*	Y	-2.62698	7
3_12351626_C_G	rs1801282	3	12351626	C	G	-0.0318	0.968992	0.94518	0.993049	0.1159	6	rs1801282	0.01207	3	12351626	C	G	0.8841	1.032	1.007	1.058	0.0318	0.0127	85934	401577	3	12351626	3	12351626	*	rs1801282	S	12393125	rs1801282	C	G	0.8663	-0.0173	0.0025	2.5e-12	795236	12393125	12351626	3	12351626	3	12351626	*	S	-2.50394	-6.92
3_12353341_C_T	rs1899951	3	12353341	C	T	-0.0337	0.967	0.943	0.991	0.1227	10	rs1899951	0.006842	3	12353341	T	C	0.1227	0.967	0.943	0.991	-0.0337	0.0125	85934	401577	3	12353341	3	12353341	*	rs1899951	Y	12394840	rs1899951	T	C	0.1314	0.017	0.0024	3.1e-12	795281	12394840	12353341	3	12353341	3	12353341	*	Y	-2.696	7.08333
3_12355456_G_A	rs2881654	3	12355456	G	A	-0.0336	0.967	0.944	0.991	0.1229	10	rs2881654	0.006952	3	12355456	A	G	0.1229	0.967	0.944	0.991	-0.0336	0.0125	85934	401577	3	12355456	3	12355456	*	rs2881654	R	12396955	rs2881654	A	G	0.133	0.0165	0.0025	1.8e-11	789236	12396955	12355456	3	12355456	3	12355456	*	R	-2.688	6.6
3_12371840_T_G	rs2120825	3	12371840	T	G	-0.0368	0.96432	0.938967	0.98912	0.1042	11	rs2120825	0.005776	3	12371840	T	G	0.8958	1.037	1.011	1.065	0.0368	0.0133	85934	401577	3	12371840	3	12371840	*	rs2120825	K	12413339	rs2120825	T	G	0.8842	-0.0147	0.0026	2.8e-08	778792	12413339	12371840	3	12371840	3	12371840	*	K	-2.76692	-5.65385
3_12372921_T_C	rs6809832	3	12372921	T	C	-0.002	0.998004	0.97561	1.02041	0.1479	11	rs6809832	0.8597	3	12372921	T	C	0.8521	1.002	0.98	1.025	0.002	0.0114	85934	401577	3	12372921	3	12372921	*	rs6809832	Y	12414420	rs6809832	T	C	0.8568	0.0174	0.0023	4e-14	795116	12414420	12372921	3	12372921	3	12372921	*	Y	-0.175439	7.56522
3_12381767_T_C	rs4135263	3	12381767	T	C	-0.0015	0.998004	0.976562	1.02041	0.1485	11	rs4135263	0.8971	3	12381767	T	C	0.8515	1.002	0.98	1.024	0.0015	0.0113	85934	401577	3	12381767	3	12381767	*	rs4135263	Y	12423266	rs4135263	T	C	0.857	0.0174	0.0023	4.4e-14	795215	12423266	12381767	3	12381767	3	12381767	*	Y	-0.132743	7.56522
3_12385437_G_T	rs10510419	3	12385437	G	T	-0.0009	0.999	0.977	1.021	0.1481	10	rs10510419	0.9359	3	12385437	T	G	0.1481	0.999	0.977	1.021	-0.0009	0.0113	85934	401577	3	12385437	3	12385437	*	rs10510419	K	12426936	rs10510419	T	G	0.1416	-0.0177	0.0023	2.2e-14	789318	12426936	12385437	3	12385437	3	12385437	*	K	-0.079646	-7.69565
3_12387969_G_A	rs2938395	3	12387969	G	A	-0.0172	0.983	0.967	0.999	0.6235	10	rs2938395	0.03906	3	12387969	A	G	0.6235	0.983	0.967	0.999	-0.0172	0.0083	85934	401577	3	12387969	3	12387969	*	rs2938395	R	12429468	rs2938395	A	G	0.6261	-0.0061	0.0017	0.00027	793516	12429468	12387969	3	12387969	3	12387969	*	R	-2.07229	-3.58824
3_12390069_G_A	rs2938394	3	12390069	G	A	-0.0167	0.983	0.967	1	0.6243	10	rs2938394	0.0456	3	12390069	A	G	0.6243	0.983	0.967	1	-0.0167	0.0084	85934	401577	3	12390069	3	12390069	*	rs2938394	R	12431568	rs2938394	A	G	0.6272	-0.0061	0.0017	0.00028	793402	12431568	12390069	3	12390069	3	12390069	*	R	-1.9881	-3.58824
3_12401232_A_G	rs2959273	3	12401232	A	G	-0.0191	0.981354	0.965251	0.997009	0.6212	11	rs2959273	0.02186	3	12401232	A	G	0.3788	1.019	1.003	1.036	0.0191	0.0083	85934	401577	3	12401232	3	12401232	*	rs2959273	R	12442731	rs2959273	A	G	0.3742	0.0061	0.0017	0.00024	793891	12442731	12401232	3	12401232	3	12401232	*	R	-2.3012	3.58824
3_12408367_G_A	rs4135284	3	12408367	G	A	-0.0017	0.998	0.976	1.021	0.1472	10	rs4135284	0.8837	3	12408367	A	G	0.1472	0.998	0.976	1.021	-0.0017	0.0114	85934	401577	3	12408367	3	12408367	*	rs4135284	R	12449866	rs4135284	A	G	0.1407	-0.017	0.0024	3e-12	691705	12449866	12408367	3	12408367	3	12408367	*	R	-0.149123	-7.08333
3_12422327_A_T	rs7645903	3	12422327	A	T	-0.0024	0.998004	0.977517	1.01833	0.1756	6	rs7645903	0.8215	3	12422327	A	T	0.8244	1.002	0.982	1.023	0.0024	0.0106	85934	401577	3	12422327	3	12422327	*	rs7645903	W	12463826	rs7645903	A	T	0.8334	0.0153	0.0022	2.1e-12	780629	12463826	12422327	3	12422327	3	12422327	*	W	-0.226415	6.95455
3_12423744_C_A	rs1175540	3	12423744	C	A	0.0198	1.02	1.003	1.037	0.3514	10	rs1175540	0.01926	3	12423744	A	C	0.3514	1.02	1.003	1.037	0.0198	0.0085	85934	401577	3	12423744	3	12423744	*	rs1175540	M	12465243	rs1175540	A	C	0.3452	0.0064	0.0017	0.00018	790770	12465243	12423744	3	12423744	3	12423744	*	M	2.32941	3.76471
3_12424991_A_G	rs1177809	3	12424991	A	G	0.0216	1.02145	1.00503	1.0395	0.3456	11	rs1177809	0.01096	3	12424991	A	G	0.6544	0.979	0.962	0.995	-0.0216	0.0085	85934	401577	3	12424991	3	12424991	*	rs1177809	R	12466490	rs1177809	A	G	0.6567	-0.0068	0.0019	0.00032	592000	12466490	12424991	3	12424991	3	12424991	*	R	2.54118	-3.57895
3_12426964_C_T	rs13099634	3	12426964	C	T	-0.0026	0.997	0.977	1.018	0.1755	10	rs13099634	0.8094	3	12426964	T	C	0.1755	0.997	0.977	1.018	-0.0026	0.0106	85934	401577	3	12426964	3	12426964	*	rs13099634	Y	12468463	rs13099634	T	C	0.1777	-0.0146	0.0023	1.9e-10	676307	12468463	12426964	3	12426964	3	12426964	*	Y	-0.245283	-6.34783
3_12427090_C_G	rs13099828	3	12427090	C	G	-0.0024	0.998004	0.977517	1.01833	0.1752	6	rs13099828	0.821	3	12427090	C	G	0.8248	1.002	0.982	1.023	0.0024	0.0106	85934	401577	3	12427090	3	12427090	*	rs13099828	S	12468589	rs13099828	C	G	0.8321	0.0146	0.0023	2e-10	675786	12468589	12427090	3	12427090	3	12427090	*	S	-0.226415	6.34783
3_12428740_A_C	rs1797912	3	12428740	A	C	0.0204	1.02041	1.00402	1.03734	0.3638	11	rs1797912	0.01549	3	12428740	A	C	0.6362	0.98	0.964	0.996	-0.0204	0.0084	85934	401577	3	12428740	3	12428740	*	rs1797912	M	12470239	rs1797912	A	C	0.6391	-0.0073	0.0018	4.2e-05	718252	12470239	12428740	3	12428740	3	12428740	*	M	2.42857	-4.05556
3_12429863_A_G	rs6794024	3	12429863	A	G	-0.0051	0.995025	0.974659	1.01523	0.1808	11	rs6794024	0.6296	3	12429863	A	G	0.8192	1.005	0.985	1.026	0.0051	0.0105	85934	401577	3	12429863	3	12429863	*	rs6794024	R	12471362	rs6794024	A	G	0.8291	0.0139	0.0023	9.8e-10	675341	12471362	12429863	3	12429863	3	12429863	*	R	-0.485714	6.04348
3_12433589_C_T	rs7626560	3	12433589	C	T	-0.0043	0.996	0.974	1.018	0.1617	10	rs7626560	0.6992	3	12433589	T	C	0.1617	0.996	0.974	1.018	-0.0043	0.0111	85934	401577	3	12433589	3	12433589	*	rs7626560	Y	12475088	rs7626560	T	C	0.1522	-0.0149	0.0024	8.9e-10	664231	12475088	12433589	3	12433589	3	12433589	*	Y	-0.387387	-6.20833
3_12433663_A_C	rs7650895	3	12433663	A	C	-0.0062	0.994036	0.972763	1.01523	0.1684	11	rs7650895	0.572	3	12433663	A	C	0.8316	1.006	0.985	1.028	0.0062	0.0109	85934	401577	3	12433663	3	12433663	*	rs7650895	M	12475162	rs7650895	A	C	0.8438	0.0143	0.0024	2.6e-09	661352	12475162	12433663	3	12433663	3	12433663	*	M	-0.568807	5.95833
3_12434058_C_T	rs3856806	3	12434058	C	T	-0.0287	0.972	0.948	0.996	0.1223	10	rs3856806	0.02065	3	12434058	T	C	0.1223	0.972	0.948	0.996	-0.0287	0.0124	85934	401577	3	12434058	3	12434058	*	rs3856806	Y	12475557	rs3856806	T	C	0.1355	0.01	0.0026	0.00013	680753	12475557	12434058	3	12434058	3	12434058	*	Y	-2.31452	3.84615
3_12435556_G_C	rs1152003	3	12435556	G	C	-0.0058	0.994	0.978	1.011	0.6543	5	rs1152003	0.4957	3	12435556	C	G	0.6543	0.994	0.978	1.011	-0.0058	0.0086	85934	401577	3	12435556	3	12435556	*	rs1152003	S	12477055	rs1152003	C	G	0.6665	0.0069	0.0019	0.0002	676647	12477055	12435556	3	12435556	3	12435556	*	S	-0.674419	3.63158
3_12545634_A_G	rs11706408	3	12545634	A	G	-0.0214	0.978474	0.951475	1.00705	0.0854	11	rs11706408	0.1376	3	12545634	A	G	0.9146	1.022	0.993	1.051	0.0214	0.0144	85934	401577	3	12545634	3	12545634	*	rs11706408	R	12587133	rs11706408	A	G	0.91078	-0.0108	0.003	0.00038	692381	12587133	12545634	3	12545634	3	12545634	*	R	-1.48611	-3.6
3_12654789_A_G	rs11710163	3	12654789	A	G	-0.0198	0.980392	0.952381	1.00908	0.0806	11	rs11710163	0.1794	3	12654789	A	G	0.9194	1.02	0.991	1.05	0.0198	0.0148	85934	401577	3	12654789	3	12654789	*	rs11710163	R	12696288	rs11710163	A	G	0.91528	-0.011	0.0031	0.00042	691953	12696288	12654789	3	12654789	3	12654789	*	R	-1.33784	-3.54839
3_12658712_A_C	rs11708716	3	12658712	A	C	-0.0215	0.978474	0.95057	1.00705	0.0807	11	rs11708716	0.1449	3	12658712	A	C	0.9193	1.022	0.993	1.052	0.0215	0.0148	85934	401577	3	12658712	3	12658712	*	rs11708716	M	12700211	rs11708716	A	C	0.91528	-0.011	0.0031	0.00046	686126	12700211	12658712	3	12658712	3	12658712	*	M	-1.4527	-3.54839
3_12820109_G_A	rs3817121	3	12820109	G	A	0.0063	1.006	0.985	1.028	0.1703	10	rs3817121	0.5734	3	12820109	A	G	0.1703	1.006	0.985	1.028	0.0063	0.0111	85934	401577	3	12820109	3	12820109	*	rs3817121	V	12861608	rs3817121	A	G	0.1715	-0.0078	0.0022	0.00044	772283	12861608	12820109	3	12820109	3	12820109	*	V	0.567568	-3.54545
3_12820758_G_A	rs7616406	3	12820758	G	A	-0.0049	0.995	0.978	1.012	0.6293	10	rs7616406	0.5732	3	12820758	A	G	0.6293	0.995	0.978	1.012	-0.0049	0.0087	85934	401577	3	12820758	3	12820758	*	rs7616406	R	12862257	rs7616406	A	G	0.6477	-0.0069	0.0018	0.00017	687708	12862257	12820758	3	12820758	3	12820758	*	R	-0.563218	-3.83333
3_12821095_A_G	rs4378945	3	12821095	A	G	-0.0045	0.995025	0.978474	1.01317	0.6722	11	rs4378945	0.6189	3	12821095	A	G	0.3278	1.005	0.987	1.022	0.0045	0.009	85934	401577	3	12821095	3	12821095	*	rs4378945	R	12862594	rs4378945	A	G	0.3393	0.0072	0.002	0.00031	650598	12862594	12821095	3	12821095	3	12821095	*	R	-0.5	3.6
3_12822887_T_C	rs6442333	3	12822887	T	C	-0.0044	0.996016	0.978474	1.01317	0.6737	11	rs6442333	0.6245	3	12822887	T	C	0.3263	1.004	0.987	1.022	0.0044	0.0089	85934	401577	3	12822887	3	12822887	*	rs6442333	Y	12864386	rs6442333	T	C	0.3111	0.0082	0.0019	1.3e-05	688645	12864386	12822887	3	12822887	3	12822887	*	Y	-0.494382	4.31579
3_12823019_A_G	rs6800812	3	12823019	A	G	0.0086	1.00908	0.992063	1.02564	0.4722	11	rs6800812	0.304	3	12823019	A	G	0.5278	0.991	0.975	1.008	-0.0086	0.0083	85934	401577	3	12823019	3	12823019	*	rs6800812	R	12864518	rs6800812	A	G	0.5232	0.0074	0.0018	2.5e-05	682881	12864518	12823019	3	12823019	3	12823019	*	R	1.03614	4.11111
3_12825226_C_T	rs7629133	3	12825226	C	T		1	0.983	1.018	0.6779	10	rs7629133	0.9962	3	12825226	T	C	0.6779	1	0.983	1.018	0	0.0089	85934	401577	3	12825226	3	12825226	*	rs7629133	Y	12866725	rs7629133	T	C	0.6894	-0.0081	0.0019	2.1e-05	675076	12866725	12825226	3	12825226	3	12825226	*	Y		-4.26316
3_12831766_A_G	rs3732680	3	12831766	A	G	-0.0008	0.999001	0.980392	1.01833	0.7696	11	rs3732680	0.9339	3	12831766	A	G	0.2304	1.001	0.982	1.02	0.0008	0.0098	85934	401577	3	12831766	3	12831766	*	rs3732680	R	12873265	rs3732680	A	G	0.2222	0.0081	0.0021	0.0001	684267	12873265	12831766	3	12831766	3	12831766	*	R	-0.0816327	3.85714
3_12833944_G_A	rs12629133	3	12833944	G	A	0.007	1.007	0.99	1.024	0.6255	10	rs12629133	0.4078	3	12833944	A	G	0.6255	1.007	0.99	1.024	0.007	0.0085	85934	401577	3	12833944	3	12833944	*	rs12629133	N	12875443	rs12629133	A	G	0.624	-0.008	0.0018	8.9e-06	691634	12875443	12833944	3	12833944	3	12833944	*	N	0.823529	-4.44444
3_12836966_C_A	rs3773304	3	12836966	C	A	0.0107	1.011	0.994	1.027	0.5512	10	rs3773304	0.1975	3	12836966	A	C	0.5512	1.011	0.994	1.027	0.0107	0.0083	85934	401577	3	12836966	3	12836966	*	rs3773304	M	12878465	rs3773304	A	C	0.5512	-0.007	0.0018	0.00015	615087	12878465	12836966	3	12836966	3	12836966	*	M	1.28916	-3.88889
3_12837054_T_C	rs3773305	3	12837054	T	C	0.0105	1.0101	0.994036	1.02775	0.6049	11	rs3773305	0.2122	3	12837054	T	C	0.3951	0.99	0.973	1.006	-0.0105	0.0084	85934	401577	3	12837054	3	12837054	*	rs3773305	Y	12878553	rs3773305	T	C	0.3977	0.0075	0.0018	3.8e-05	635447	12878553	12837054	3	12837054	3	12837054	*	Y	1.25	4.16667
3_12838531_G_C	rs3821608	3	12838531	G	C	-0.0006	0.999	0.98	1.019	0.769	5	rs3821608	0.9507	3	12838531	C	G	0.769	0.999	0.98	1.019	-0.0006	0.0098	85934	401577	3	12838531	3	12838531	*	rs3821608	S	12880030	rs3821608	C	G	0.7791	-0.0081	0.0021	0.00011	690943	12880030	12838531	3	12838531	3	12838531	*	S	-0.0612245	-3.85714
3_12857442_C_T	rs906673	3	12857442	C	T	0.0115	1.012	0.995	1.028	0.5968	10	rs906673	0.1651	3	12857442	T	C	0.5968	1.012	0.995	1.028	0.0115	0.0083	85934	401577	3	12857442	3	12857442	*	rs906673	Y	12898941	rs906673	T	C	0.5876	-0.0079	0.0018	6.3e-06	686719	12898941	12857442	3	12857442	3	12857442	*	Y	1.38554	-4.38889
3_12873401_G_T	rs361218	3	12873401	G	T	0.004	1.004	0.986	1.022	0.7081	10	rs361218	0.6541	3	12873401	T	G	0.7081	1.004	0.986	1.022	0.004	0.009	85934	401577	3	12873401	3	12873401	*	rs361218	K	12914900	rs361218	T	G	0.7129	-0.0081	0.0019	2.8e-05	682250	12914900	12873401	3	12873401	3	12873401	*	K	0.444444	-4.26316
3_12874934_A_G	rs693201	3	12874934	A	G	0.0012	1.001	0.985222	1.01729	0.5552	11	rs693201	0.8803	3	12874934	A	G	0.4448	0.999	0.983	1.015	-0.0012	0.0082	85934	401577	3	12874934	3	12874934	*	rs693201	D	12916433	rs693201	A	G	0.4504	0.0075	0.0018	2.2e-05	679384	12916433	12874934	3	12874934	3	12874934	*	D	0.146341	4.16667
3_12875708_A_G	rs434460	3	12875708	A	G	0.0015	1.001	0.985222	1.01729	0.5384	11	rs434460	0.8518	3	12875708	A	G	0.4616	0.999	0.983	1.015	-0.0015	0.0082	85934	401577	3	12875708	3	12875708	*	rs434460	R	12917207	rs434460	A	G	0.4633	0.0079	0.0018	8.2e-06	684405	12917207	12875708	3	12875708	3	12875708	*	R	0.182927	4.38889
3_12878489_G_C	rs361226	3	12878489	G	C	-0.0093	0.991	0.971	1.011	0.7934	5	rs361226	0.3629	3	12878489	C	G	0.7934	0.991	0.971	1.011	-0.0093	0.0102	85934	401577	3	12878489	3	12878489	*	rs361226	S	12919988	rs361226	C	G	0.8062	-0.009	0.0022	4.1e-05	687429	12919988	12878489	3	12878489	3	12878489	*	S	-0.911765	-4.09091
3_12878672_G_T	rs361225	3	12878672	G	T	-0.0094	0.991	0.971	1.011	0.7932	10	rs361225	0.3539	3	12878672	T	G	0.7932	0.991	0.971	1.011	-0.0094	0.0102	85934	401577	3	12878672	3	12878672	*	rs361225	K	12920171	rs361225	T	G	0.8062	-0.009	0.0022	4.2e-05	687449	12920171	12878672	3	12878672	3	12878672	*	K	-0.921569	-4.09091
3_12881268_G_T	rs361221	3	12881268	G	T	-0.0082	0.992	0.972	1.012	0.7938	10	rs361221	0.4238	3	12881268	T	G	0.7938	0.992	0.972	1.012	-0.0082	0.0102	85934	401577	3	12881268	3	12881268	*	rs361221	K	12922767	rs361221	T	G	0.8084	-0.0088	0.0022	7.2e-05	687629	12922767	12881268	3	12881268	3	12881268	*	K	-0.803922	-4
3_12881698_C_A	rs2569991	3	12881698	C	A	0.0011	1.001	0.983	1.02	0.7543	10	rs2569991	0.9049	3	12881698	A	C	0.7543	1.001	0.983	1.02	0.0011	0.0095	85934	401577	3	12881698	3	12881698	*	rs2569991	M	12923197	rs2569991	A	C	0.7663	-0.0076	0.0021	0.00023	684970	12923197	12881698	3	12881698	3	12881698	*	M	0.115789	-3.61905
3_12883691_T_G	rs2082511	3	12883691	T	G	0.0049	1.00503	0.987167	1.02249	0.6974	11	rs2082511	0.5851	3	12883691	T	G	0.3026	0.995	0.978	1.013	-0.0049	0.0089	85934	401577	3	12883691	3	12883691	*	rs2082511	N	12925190	rs2082511	T	G	0.3044	0.0112	0.0019	3.9e-09	685103	12925190	12883691	3	12883691	3	12883691	*	N	0.550562	5.89474
3_12884597_T_C	rs2569993	3	12884597	T	C	-0.002	0.998004	0.981354	1.01523	0.3241	11	rs2569993	0.8199	3	12884597	T	C	0.6759	1.002	0.985	1.019	0.002	0.0087	85934	401577	3	12884597	3	12884597	*	rs2569993	Y	12926096	rs2569993	T	C	0.6696	-0.0116	0.0019	5.2e-10	684167	12926096	12884597	3	12884597	3	12884597	*	Y	-0.229885	-6.10526
3_12887049_G_A	rs2569994	3	12887049	G	A	0.002	1.002	0.985	1.019	0.6717	10	rs2569994	0.8149	3	12887049	A	G	0.6717	1.002	0.985	1.019	0.002	0.0087	85934	401577	3	12887049	3	12887049	*	rs2569994	R	12928548	rs2569994	A	G	0.6698	-0.0115	0.0019	7.7e-10	677515	12928548	12887049	3	12887049	3	12887049	*	R	0.229885	-6.05263
3_12887263_C_T	rs2600226	3	12887263	C	T	0.0016	1.002	0.985	1.019	0.6707	10	rs2600226	0.8541	3	12887263	T	C	0.6707	1.002	0.985	1.019	0.0016	0.0087	85934	401577	3	12887263	3	12887263	*	rs2600226	Y	12928762	rs2600226	T	C	0.6697	-0.0116	0.0019	3.7e-10	685285	12928762	12887263	3	12887263	3	12887263	*	Y	0.183908	-6.10526
3_12892367_C_T	rs2600224	3	12892367	C	T	0.0005	1.001	0.983	1.018	0.6684	10	rs2600224	0.9508	3	12892367	T	C	0.6684	1.001	0.983	1.018	0.0005	0.0088	85934	401577	3	12892367	3	12892367	*	rs2600224	Y	12933866	rs2600224	T	C	0.6675	-0.0113	0.0019	1.2e-09	680432	12933866	12892367	3	12892367	3	12892367	*	Y	0.0568182	-5.94737
3_12895352_G_C	rs2600325	3	12895352	G	C	-0.0091	0.991	0.971	1.011	0.7961	5	rs2600325	0.3741	3	12895352	C	G	0.7961	0.991	0.971	1.011	-0.0091	0.0103	85934	401577	3	12895352	3	12895352	*	rs2600325	S	12936851	rs2600325	C	G	0.809	-0.0091	0.0022	3.4e-05	688798	12936851	12895352	3	12895352	3	12895352	*	S	-0.883495	-4.13636
3_12898047_G_A	rs9211	3	12898047	G	A	-0.0086	0.991	0.972	1.011	0.7956	10	rs9211	0.3967	3	12898047	A	G	0.7956	0.991	0.972	1.011	-0.0086	0.0102	85934	401577	3	12898047	3	12898047	*	rs9211	R	12939546	rs9211	A	G	0.808	-0.0092	0.0022	2.4e-05	691418	12939546	12898047	3	12898047	3	12898047	*	R	-0.843137	-4.18182
3_12898847_G_A	rs14191	3	12898847	G	A	-0.01	0.99	0.97	1.01	0.7968	10	rs14191	0.3278	3	12898847	A	G	0.7968	0.99	0.97	1.01	-0.01	0.0102	85934	401577	3	12898847	3	12898847	*	rs14191	R	12940346	rs14191	A	G	0.808	-0.0092	0.0022	2.9e-05	692519	12940346	12898847	3	12898847	3	12898847	*	R	-0.980392	-4.18182
3_12899595_G_A	rs3773308	3	12899595	G	A	0.0131	1.013	0.993	1.034	0.2123	10	rs3773308	0.1978	3	12899595	A	G	0.2123	1.013	0.993	1.034	0.0131	0.0102	85934	401577	3	12899595	3	12899595	*	rs3773308	R	12941094	rs3773308	A	G	0.2214	0.0087	0.0022	6.7e-05	669937	12941094	12899595	3	12899595	3	12899595	*	R	1.28431	3.95455
3_12900829_T_C	rs3773309	3	12900829	T	C	-0.0085	0.99108	0.968054	1.01523	0.1331	11	rs3773309	0.4846	3	12900829	T	C	0.8669	1.009	0.985	1.033	0.0085	0.0122	85934	401577	3	12900829	3	12900829	*	rs3773309	Y	12942328	rs3773309	T	C	0.8526	-0.0089	0.0025	0.00038	686568	12942328	12900829	3	12900829	3	12900829	*	Y	-0.696721	-3.56
3_12902108_A_G	rs4547681	3	12902108	A	G	-0.0222	0.978474	0.954198	1.002	0.1209	11	rs4547681	0.07919	3	12902108	A	G	0.8791	1.022	0.998	1.048	0.0222	0.0126	85934	401577	3	12902108	3	12902108	*	rs4547681	R	12943608	rs4547681	A	G	0.8676	-0.0093	0.0024	0.00013	790572	12943608	12902108	3	12902108	3	12902108	*	R	-1.7619	-3.875
3_12904158_C_G	rs892281	3	12904158	C	G	0.0035	1.00301	0.987167	1.02041	0.3752	6	rs892281	0.6776	3	12904158	C	G	0.6248	0.997	0.98	1.013	-0.0035	0.0085	85934	401577	3	12904158	3	12904158	*	rs892281	V	12945658	rs892281	C	G	0.6262	0.0089	0.0018	1.1e-06	675718	12945658	12904158	3	12904158	3	12904158	*	V	0.411765	4.94444
3_12904400_T_C	rs2596904	3	12904400	T	C	-0.0121	0.988142	0.968054	1.00806	0.7916	11	rs2596904	0.235	3	12904400	T	C	0.2084	1.012	0.992	1.033	0.0121	0.0102	85934	401577	3	12904400	3	12904400	*	rs2596904	Y	12945900	rs2596904	T	C	0.1962	0.0088	0.0022	8.9e-05	687713	12945900	12904400	3	12904400	3	12904400	*	Y	-1.18627	4
3_12904933_T_G	rs2600323	3	12904933	T	G	0.0044	1.00402	0.985222	1.02354	0.2358	11	rs2600323	0.6473	3	12904933	T	G	0.7642	0.996	0.977	1.015	-0.0044	0.0096	85934	401577	3	12904933	3	12904933	*	rs2600323	D	12946433	rs2600323	T	G	0.7696	-0.0087	0.0021	3e-05	691074	12946433	12904933	3	12904933	3	12904933	*	D	0.458333	-4.14286
3_12907528_C_T	rs734525	3	12907528	C	T	-0.013	0.987	0.968	1.007	0.7899	10	rs734525	0.1995	3	12907528	T	C	0.7899	0.987	0.968	1.007	-0.013	0.0101	85934	401577	3	12907528	3	12907528	*	rs734525	Y	12949028	rs734525	T	C	0.7988	-0.0093	0.0022	2e-05	687202	12949028	12907528	3	12907528	3	12907528	*	Y	-1.28713	-4.22727
3_12913368_A_G	rs2600322	3	12913368	A	G	-0.0136	0.986193	0.967118	1.00604	0.7913	11	rs2600322	0.1816	3	12913368	A	G	0.2087	1.014	0.994	1.034	0.0136	0.0102	85934	401577	3	12913368	3	12913368	*	rs2600322	R	12954868	rs2600322	A	G	0.1945	0.0098	0.0022	7.4e-06	686853	12954868	12913368	3	12913368	3	12913368	*	R	-1.33333	4.45455
3_12913656_C_T	rs2117011	3	12913656	C	T	-0.0124	0.988	0.964	1.012	0.1292	10	rs2117011	0.3101	3	12913656	T	C	0.1292	0.988	0.964	1.012	-0.0124	0.0122	85934	401577	3	12913656	3	12913656	*	rs2117011	Y	12955156	rs2117011	T	C	0.1411	0.0088	0.0025	0.00045	687190	12955156	12913656	3	12913656	3	12913656	*	Y	-1.01639	3.52
3_12914482_G_A	rs2596902	3	12914482	G	A	-0.0016	0.998	0.982	1.016	0.6602	10	rs2596902	0.8566	3	12914482	A	G	0.6602	0.998	0.982	1.016	-0.0016	0.0087	85934	401577	3	12914482	3	12914482	*	rs2596902	R	12955982	rs2596902	A	G	0.659	-0.0115	0.0018	5.2e-10	685317	12955982	12914482	3	12914482	3	12914482	*	R	-0.183908	-6.38889
3_12917842_G_A	rs2596901	3	12917842	G	A	-0.015	0.985	0.966	1.005	0.7947	10	rs2596901	0.1406	3	12917842	A	G	0.7947	0.985	0.966	1.005	-0.015	0.0102	85934	401577	3	12917842	3	12917842	*	rs2596901	R	12959342	rs2596901	A	G	0.8048	-0.0095	0.0023	2.5e-05	633372	12959342	12917842	3	12917842	3	12917842	*	R	-1.47059	-4.13043
3_12918195_T_C	rs2596900	3	12918195	T	C	-0.0158	0.984252	0.965251	1.00402	0.7958	11	rs2596900	0.1237	3	12918195	T	C	0.2042	1.016	0.996	1.036	0.0158	0.0102	85934	401577	3	12918195	3	12918195	*	rs2596900	Y	12959695	rs2596900	T	C	0.1942	0.0095	0.0022	1.8e-05	687685	12959695	12918195	3	12918195	3	12918195	*	Y	-1.54902	4.31818
3_12919485_G_A	rs2569995	3	12919485	G	A	-0.0146	0.986	0.966	1.005	0.7945	10	rs2569995	0.152	3	12919485	A	G	0.7945	0.986	0.966	1.005	-0.0146	0.0102	85934	401577	3	12919485	3	12919485	*	rs2569995	R	12960985	rs2569995	A	G	0.8058	-0.0097	0.0022	1.2e-05	681975	12960985	12919485	3	12919485	3	12919485	*	R	-1.43137	-4.40909
3_12921716_C_T	rs2600221	3	12921716	C	T	-0.014	0.986	0.967	1.006	0.7942	10	rs2600221	0.1678	3	12921716	T	C	0.7942	0.986	0.967	1.006	-0.014	0.0102	85934	401577	3	12921716	3	12921716	*	rs2600221	Y	12963216	rs2600221	T	C	0.8046	-0.0096	0.0022	1.2e-05	688050	12963216	12921716	3	12921716	3	12921716	*	Y	-1.37255	-4.36364
3_12921945_T_A	rs2252275	3	12921945	T	A	-0.0142	0.986	0.966	1.006	0.7942	5	rs2252275	0.1652	3	12921945	A	T	0.7942	0.986	0.966	1.006	-0.0142	0.0102	85934	401577	3	12921945	3	12921945	*	rs2252275	W	12963445	rs2252275	A	T	0.8051	-0.0095	0.0022	1.6e-05	688015	12963445	12921945	3	12921945	3	12921945	*	W	-1.39216	-4.31818
3_12928994_C_T	rs2600208	3	12928994	C	T	-0.0022	0.998	0.981	1.015	0.6374	10	rs2600208	0.7931	3	12928994	T	C	0.6374	0.998	0.981	1.015	-0.0022	0.0085	85934	401577	3	12928994	3	12928994	*	rs2600208	Y	12970494	rs2600208	T	C	0.6375	-0.0101	0.0018	1.3e-08	692583	12970494	12928994	3	12928994	3	12928994	*	Y	-0.258824	-5.61111
3_12932643_T_C	rs2596899	3	12932643	T	C	-0.0142	0.986193	0.967118	1.00503	0.7738	11	rs2596899	0.1487	3	12932643	T	C	0.2262	1.014	0.995	1.034	0.0142	0.0099	85934	401577	3	12932643	3	12932643	*	rs2596899	Y	12974143	rs2596899	T	C	0.2138	0.0078	0.0021	0.0002	690503	12974143	12932643	3	12932643	3	12932643	*	Y	-1.43434	3.71429
3_12935363_T_C	rs2600206	3	12935363	T	C	-0.0023	0.998004	0.981354	1.0142	0.6242	11	rs2600206	0.7855	3	12935363	T	C	0.3758	1.002	0.986	1.019	0.0023	0.0085	85934	401577	3	12935363	3	12935363	*	rs2600206	Y	12976863	rs2600206	T	C	0.3754	0.0106	0.0018	4.5e-09	681410	12976863	12935363	3	12935363	3	12935363	*	Y	-0.270588	5.88889
3_12943753_C_A	rs2596898	3	12943753	C	A	-0.0048	0.995	0.979	1.011	0.4828	10	rs2596898	0.5534	3	12943753	A	C	0.4828	0.995	0.979	1.011	-0.0048	0.0082	85934	401577	3	12943753	3	12943753	*	rs2596898	H	12985253	rs2596898	A	C	0.4841	0.0097	0.0018	2.8e-08	682103	12985253	12943753	3	12943753	3	12943753	*	H	-0.585366	5.38889
3_12949883_T_C	rs2569997	3	12949883	T	C	-0.0017	0.998004	0.982318	1.0142	0.4593	11	rs2569997	0.832	3	12949883	T	C	0.5407	1.002	0.986	1.018	0.0017	0.0081	85934	401577	3	12949883	3	12949883	*	rs2569997	Y	12991383	rs2569997	T	C	0.5417	-0.0092	0.0017	1.1e-07	684235	12991383	12949883	3	12949883	3	12949883	*	Y	-0.209877	-5.41176
3_12951870_C_T	rs2569999	3	12951870	C	T	0.001	1.001	0.985	1.017	0.5374	10	rs2569999	0.9028	3	12951870	T	C	0.5374	1.001	0.985	1.017	0.001	0.0081	85934	401577	3	12951870	3	12951870	*	rs2569999	Y	12993370	rs2569999	T	C	0.5408	-0.0095	0.0017	5.1e-08	684783	12993370	12951870	3	12951870	3	12951870	*	Y	0.123457	-5.58824
3_12954209_C_T	rs2686742	3	12954209	C	T	-0.003	0.997	0.981	1.013	0.4839	10	rs2686742	0.7155	3	12954209	T	C	0.4839	0.997	0.981	1.013	-0.003	0.0081	85934	401577	3	12954209	3	12954209	*	rs2686742	Y	12995709	rs2686742	T	C	0.484	0.0095	0.0017	5e-08	684519	12995709	12954209	3	12954209	3	12954209	*	Y	-0.37037	5.58824
3_12956680_T_C	rs2600328	3	12956680	T	C	0.0017	1.002	0.986193	1.01833	0.5451	11	rs2600328	0.8396	3	12956680	T	C	0.4549	0.998	0.982	1.014	-0.0017	0.0082	85934	401577	3	12956680	3	12956680	*	rs2600328	Y	12998180	rs2600328	T	C	0.4538	0.0095	0.0017	4.5e-08	690209	12998180	12956680	3	12956680	3	12956680	*	Y	0.207317	5.58824
3_12957660_C_T	rs2600327	3	12957660	C	T	-0.0046	0.995	0.978	1.013	0.7157	10	rs2600327	0.6136	3	12957660	T	C	0.7157	0.995	0.978	1.013	-0.0046	0.009	85934	401577	3	12957660	3	12957660	*	rs2600327	Y	12999160	rs2600327	T	C	0.7204	0.0075	0.002	0.00014	667785	12999160	12957660	3	12957660	3	12957660	*	Y	-0.511111	3.75
3_12960431_G_A	rs765248	3	12960431	G	A	0.0084	1.008	0.993	1.025	0.4626	10	rs765248	0.302	3	12960431	A	G	0.4626	1.008	0.993	1.025	0.0084	0.0081	85934	401577	3	12960431	3	12960431	*	rs765248	R	13001931	rs765248	A	G	0.4654	-0.0107	0.0017	8.2e-10	691342	13001931	12960431	3	12960431	3	12960431	*	R	1.03704	-6.29412
3_12974155_C_T	rs4684892	3	12974155	C	T	0.0046	1.005	0.989	1.021	0.4748	10	rs4684892	0.5747	3	12974155	T	C	0.4748	1.005	0.989	1.021	0.0046	0.0081	85934	401577	3	12974155	3	12974155	*	rs4684892	Y	13015655	rs4684892	T	C	0.4752	-0.01	0.0017	9.1e-09	679849	13015655	12974155	3	12974155	3	12974155	*	Y	0.567901	-5.88235
3_13264286_C_T	rs581086	3	13264286	C	T	-0.0053	0.995	0.978	1.011	0.6287	10	rs581086	0.5282	3	13264286	T	C	0.6287	0.995	0.978	1.011	-0.0053	0.0084	85934	401577	3	13264286	3	13264286	*	rs581086	Y	13305786	rs581086	T	C	0.6306	0.0071	0.0018	8.5e-05	676583	13305786	13264286	3	13264286	3	13264286	*	Y	-0.630952	3.94444
3_13267240_G_C	rs357159	3	13267240	G	C	0.0099	1.01	0.993	1.027	0.4019	5	rs357159	0.2382	3	13267240	C	G	0.4019	1.01	0.993	1.027	0.0099	0.0084	85934	401577	3	13267240	3	13267240	*	rs357159	S	13308740	rs357159	C	G	0.4105	0.0077	0.0018	1.5e-05	681909	13308740	13267240	3	13267240	3	13267240	*	S	1.17857	4.27778
3_13269508_G_A	rs7614480	3	13269508	G	A	-0.0226	0.978	0.944	1.012	0.0567	10	rs7614480	0.2028	3	13269508	A	G	0.0567	0.978	0.944	1.012	-0.0226	0.0177	85934	401577	3	13269508	3	13269508	*	rs7614480	R	13311008	rs7614480	A	G	0.05537	-0.0135	0.0039	0.0005	690770	13311008	13269508	3	13269508	3	13269508	*	R	-1.27684	-3.46154
3_13276581_A_C	rs357152	3	13276581	A	C	-0.0045	0.995025	0.979432	1.01215	0.6035	11	rs357152	0.5876	3	13276581	A	C	0.3965	1.005	0.988	1.021	0.0045	0.0083	85934	401577	3	13276581	3	13276581	*	rs357152	M	13318081	rs357152	A	C	0.3922	-0.0077	0.0018	1.3e-05	686837	13318081	13276581	3	13276581	3	13276581	*	M	-0.542169	-4.27778
3_13276828_A_G	rs357151	3	13276828	A	G	-0.0042	0.996016	0.979432	1.01215	0.6039	11	rs357151	0.6118	3	13276828	A	G	0.3961	1.004	0.988	1.021	0.0042	0.0083	85934	401577	3	13276828	3	13276828	*	rs357151	R	13318328	rs357151	A	G	0.3922	-0.0078	0.0018	9.1e-06	686136	13318328	13276828	3	13276828	3	13276828	*	R	-0.506024	-4.33333
3_13276917_C_T	rs6775799	3	13276917	C	T	-0.0178	0.982	0.947	1.019	0.0528	10	rs6775799	0.3369	3	13276917	T	C	0.0528	0.982	0.947	1.019	-0.0178	0.0186	85934	401577	3	13276917	3	13276917	*	rs6775799	Y	13318417	rs6775799	T	C	0.05046	-0.0146	0.004	0.00031	677106	13318417	13276917	3	13276917	3	13276917	*	Y	-0.956989	-3.65
3_13277160_C_T	rs630814	3	13277160	C	T	-0.0048	0.995	0.979	1.012	0.604	10	rs630814	0.5672	3	13277160	T	C	0.604	0.995	0.979	1.012	-0.0048	0.0083	85934	401577	3	13277160	3	13277160	*	rs630814	Y	13318660	rs630814	T	C	0.6079	0.0079	0.0018	7.4e-06	684072	13318660	13277160	3	13277160	3	13277160	*	Y	-0.578313	4.38889
3_13277365_G_A	rs497323	3	13277365	G	A	-0.0042	0.996	0.98	1.012	0.6024	10	rs497323	0.6148	3	13277365	A	G	0.6024	0.996	0.98	1.012	-0.0042	0.0083	85934	401577	3	13277365	3	13277365	*	rs497323	R	13318865	rs497323	A	G	0.6077	0.0079	0.0018	8.1e-06	685251	13318865	13277365	3	13277365	3	13277365	*	R	-0.506024	4.38889
3_13280352_A_G	rs357116	3	13280352	A	G	-0.0009	0.999001	0.983284	1.01523	0.5376	11	rs357116	0.9153	3	13280352	A	G	0.4624	1.001	0.985	1.017	0.0009	0.0082	85934	401577	3	13280352	3	13280352	*	rs357116	R	13321852	rs357116	A	G	0.4518	-0.0072	0.0017	3.9e-05	680527	13321852	13280352	3	13280352	3	13280352	*	R	-0.109756	-4.23529
3_13284422_A_G	rs357111	3	13284422	A	G	-0.0024	0.998004	0.981354	1.0142	0.5684	11	rs357111	0.766	3	13284422	A	G	0.4316	1.002	0.986	1.019	0.0024	0.0082	85934	401577	3	13284422	3	13284422	*	rs357111	R	13325922	rs357111	A	G	0.4348	-0.0068	0.0017	9e-05	687264	13325922	13284422	3	13284422	3	13284422	*	R	-0.292683	-4
3_13285487_T_C	rs89910	3	13285487	T	C	0.011	1.01112	0.994036	1.02775	0.3283	11	rs89910	0.2038	3	13285487	T	C	0.6717	0.989	0.973	1.006	-0.011	0.0086	85934	401577	3	13285487	3	13285487	*	rs89910	Y	13326987	rs89910	T	C	0.6637	-0.0098	0.0018	7.3e-08	691876	13326987	13285487	3	13285487	3	13285487	*	Y	1.27907	-5.44444
3_13286447_A_C	rs357113	3	13286447	A	C	0.011	1.01112	0.994036	1.02775	0.3278	11	rs357113	0.2016	3	13286447	A	C	0.6722	0.989	0.973	1.006	-0.011	0.0086	85934	401577	3	13286447	3	13286447	*	rs357113	M	13327947	rs357113	A	C	0.664	-0.0098	0.0018	8.7e-08	691411	13327947	13286447	3	13286447	3	13286447	*	M	1.27907	-5.44444
3_13289246_G_C	rs357131	3	13289246	G	C	0.0099	1.01	0.993	1.027	0.3199	5	rs357131	0.2564	3	13289246	C	G	0.3199	1.01	0.993	1.027	0.0099	0.0087	85934	401577	3	13289246	3	13289246	*	rs357131	S	13330746	rs357131	C	G	0.331	0.0098	0.0018	9.8e-08	685690	13330746	13289246	3	13289246	3	13289246	*	S	1.13793	5.44444
3_13295816_G_T	rs357126	3	13295816	G	T	-0.0031	0.997	0.981	1.013	0.557	10	rs357126	0.7099	3	13295816	T	G	0.557	0.997	0.981	1.013	-0.0031	0.0082	85934	401577	3	13295816	3	13295816	*	rs357126	K	13337316	rs357126	T	G	0.5514	0.007	0.0018	6.2e-05	680545	13337316	13295816	3	13295816	3	13295816	*	K	-0.378049	3.88889
3_13295976_A_G	rs357125	3	13295976	A	G	-0.0027	0.997009	0.981354	1.01317	0.5608	11	rs357125	0.7441	3	13295976	A	G	0.4392	1.003	0.987	1.019	0.0027	0.0082	85934	401577	3	13295976	3	13295976	*	rs357125	R	13337476	rs357125	A	G	0.4437	-0.007	0.0017	5.5e-05	680692	13337476	13295976	3	13295976	3	13295976	*	R	-0.329268	-4.11765
3_13298510_G_A	rs357121	3	13298510	G	A	0.0078	1.008	0.991	1.025	0.3776	10	rs357121	0.3534	3	13298510	A	G	0.3776	1.008	0.991	1.025	0.0078	0.0084	85934	401577	3	13298510	3	13298510	*	rs357121	R	13340010	rs357121	A	G	0.3818	0.0084	0.0018	3e-06	682254	13340010	13298510	3	13298510	3	13298510	*	R	0.928571	4.66667
3_13298558_C_T	rs12632827	3	13298558	C	T	0.0097	1.01	0.992	1.028	0.3007	10	rs12632827	0.2771	3	13298558	T	C	0.3007	1.01	0.992	1.028	0.0097	0.0089	85934	401577	3	13298558	3	13298558	*	rs12632827	Y	13340058	rs12632827	T	C	0.3089	0.0105	0.0019	2.2e-08	683464	13340058	13298558	3	13298558	3	13298558	*	Y	1.08989	5.52632
3_13299520_G_A	rs7614413	3	13299520	G	A	-0.0011	0.999	0.983	1.015	0.5776	10	rs7614413	0.8986	3	13299520	A	G	0.5776	0.999	0.983	1.015	-0.0011	0.0083	85934	401577	3	13299520	3	13299520	*	rs7614413	R	13341020	rs7614413	A	G	0.5766	0.0085	0.0018	1.6e-06	676985	13341020	13299520	3	13299520	3	13299520	*	R	-0.13253	4.72222
3_13303950_C_T	rs580438	3	13303950	C	T	0.0144	1.015	0.997	1.032	0.3237	10	rs580438	0.09851	3	13303950	T	C	0.3237	1.015	0.997	1.032	0.0144	0.0087	85934	401577	3	13303950	3	13303950	*	rs580438	Y	13345450	rs580438	T	C	0.3319	0.0114	0.0018	6.5e-10	684407	13345450	13303950	3	13303950	3	13303950	*	Y	1.65517	6.33333
3_13304634_T_C	rs590564	3	13304634	T	C	-0.0067	0.993049	0.976562	1.0101	0.6501	11	rs590564	0.434	3	13304634	T	C	0.3499	1.007	0.99	1.024	0.0067	0.0086	85934	401577	3	13304634	3	13304634	*	rs590564	Y	13346134	rs590564	T	C	0.3482	-0.009	0.0018	8e-07	684877	13346134	13304634	3	13304634	3	13304634	*	Y	-0.77907	-5
3_13306255_C_T	rs552525	3	13306255	C	T	0.0123	1.012	0.995	1.03	0.3205	10	rs552525	0.1581	3	13306255	T	C	0.3205	1.012	0.995	1.03	0.0123	0.0087	85934	401577	3	13306255	3	13306255	*	rs552525	Y	13347755	rs552525	T	C	0.3303	0.0113	0.0018	7.5e-10	684591	13347755	13306255	3	13306255	3	13306255	*	Y	1.41379	6.27778
3_13308585_C_G	rs473030	3	13308585	C	G	0.0039	1.00402	0.987167	1.02041	0.3876	6	rs473030	0.6424	3	13308585	C	G	0.6124	0.996	0.98	1.013	-0.0039	0.0084	85934	401577	3	13308585	3	13308585	*	rs473030	B	13350085	rs473030	C	G	0.5962	-0.0104	0.0018	3.2e-09	683692	13350085	13308585	3	13308585	3	13308585	*	B	0.464286	-5.77778
3_13315401_C_T	rs354475	3	13315401	C	T	0.0039	1.004	0.988	1.02	0.4237	10	rs354475	0.6354	3	13315401	T	C	0.4237	1.004	0.988	1.02	0.0039	0.0082	85934	401577	3	13315401	3	13315401	*	rs354475	Y	13356901	rs354475	T	C	0.4347	0.0106	0.0017	7.4e-10	690996	13356901	13315401	3	13315401	3	13315401	*	Y	0.47561	6.23529
3_13316486_A_G	rs354476	3	13316486	A	G	0.0014	1.001	0.985222	1.01729	0.4825	11	rs354476	0.867	3	13316486	A	G	0.5175	0.999	0.983	1.015	-0.0014	0.0081	85934	401577	3	13316486	3	13316486	*	rs354476	R	13357986	rs354476	A	G	0.5157	-0.0103	0.0018	5.8e-09	637062	13357986	13316486	3	13316486	3	13316486	*	R	0.17284	-5.72222
3_13316671_T_G	rs1048637	3	13316671	T	G	0.002	1.002	0.986193	1.01833	0.4446	11	rs1048637	0.8031	3	13316671	T	G	0.5554	0.998	0.982	1.014	-0.002	0.0082	85934	401577	3	13316671	3	13316671	*	rs1048637	D	13358171	rs1048637	T	G	0.5482	-0.0107	0.0017	6.3e-10	691651	13358171	13316671	3	13316671	3	13316671	*	D	0.243902	-6.29412
3_13318788_T_G	rs93697	3	13318788	T	G	-0.0045	0.995025	0.978474	1.01215	0.6553	11	rs93697	0.602	3	13318788	T	G	0.3447	1.005	0.988	1.022	0.0045	0.0086	85934	401577	3	13318788	3	13318788	*	rs93697	K	13360288	rs93697	T	G	0.342	-0.0084	0.0018	3.8e-06	692366	13360288	13318788	3	13318788	3	13318788	*	K	-0.523256	-4.66667
3_13319787_C_T	rs354478	3	13319787	C	T	0.0012	1.001	0.985	1.017	0.4857	10	rs354478	0.8871	3	13319787	T	C	0.4857	1.001	0.985	1.017	0.0012	0.0081	85934	401577	3	13319787	3	13319787	*	rs354478	Y	13361287	rs354478	T	C	0.4857	0.01	0.0017	5.1e-09	692506	13361287	13319787	3	13319787	3	13319787	*	Y	0.148148	5.88235
3_13320220_C_G	rs354480	3	13320220	C	G	-0.0034	0.997009	0.980392	1.01317	0.6546	6	rs354480	0.6955	3	13320220	C	G	0.3454	1.003	0.987	1.02	0.0034	0.0086	85934	401577	3	13320220	3	13320220	*	rs354480	S	13361720	rs354480	C	G	0.342	-0.0085	0.0018	3.3e-06	692520	13361720	13320220	3	13320220	3	13320220	*	S	-0.395349	-4.72222
3_13322971_T_C	rs612429	3	13322971	T	C	0.0018	1.002	0.986193	1.01833	0.4834	11	rs612429	0.8284	3	13322971	T	C	0.5166	0.998	0.982	1.014	-0.0018	0.0081	85934	401577	3	13322971	3	13322971	*	rs612429	Y	13364471	rs612429	T	C	0.5147	-0.0101	0.0017	4.1e-09	692452	13364471	13322971	3	13322971	3	13322971	*	Y	0.222222	-5.94118
3_13323376_G_T	rs514084	3	13323376	G	T	0.0017	1.002	0.986	1.018	0.4807	10	rs514084	0.8329	3	13323376	T	G	0.4807	1.002	0.986	1.018	0.0017	0.0082	85934	401577	3	13323376	3	13323376	*	rs514084	D	13364876	rs514084	T	G	0.4849	0.0102	0.0018	6.3e-09	637924	13364876	13323376	3	13323376	3	13323376	*	D	0.207317	5.66667
3_13324153_T_C	rs673373	3	13324153	T	C	0.0015	1.001	0.986193	1.01729	0.4843	11	rs673373	0.8565	3	13324153	T	C	0.5157	0.999	0.983	1.014	-0.0015	0.0081	85934	401577	3	13324153	3	13324153	*	rs673373	Y	13365653	rs673373	T	C	0.5146	-0.0101	0.0017	3.8e-09	692306	13365653	13324153	3	13324153	3	13324153	*	Y	0.185185	-5.94118
3_13325294_A_T	rs647492	3	13325294	A	T	-0.0027	0.997009	0.980392	1.0142	0.6536	6	rs647492	0.7568	3	13325294	A	T	0.3464	1.003	0.986	1.02	0.0027	0.0086	85934	401577	3	13325294	3	13325294	*	rs647492	W	13366794	rs647492	A	T	0.3427	-0.0082	0.0018	5.9e-06	691063	13366794	13325294	3	13325294	3	13325294	*	W	-0.313953	-4.55556
3_13325373_C_G	rs652613	3	13325373	C	G	0.0025	1.002	0.986193	1.01833	0.4818	6	rs652613	0.7598	3	13325373	C	G	0.5182	0.998	0.982	1.014	-0.0025	0.0082	85934	401577	3	13325373	3	13325373	*	rs652613	S	13366873	rs652613	C	G	0.515	-0.0102	0.0017	3.1e-09	691044	13366873	13325373	3	13325373	3	13325373	*	S	0.304878	-6
3_13325906_C_T	rs665064	3	13325906	C	T	0.0027	1.003	0.987	1.019	0.4447	10	rs665064	0.7411	3	13325906	T	C	0.4447	1.003	0.987	1.019	0.0027	0.0082	85934	401577	3	13325906	3	13325906	*	rs665064	Y	13367406	rs665064	T	C	0.4512	0.0107	0.0017	4.2e-10	690970	13367406	13325906	3	13325906	3	13325906	*	Y	0.329268	6.29412
3_13327392_G_A	rs2271509	3	13327392	G	A	-0.0024	0.998	0.982	1.014	0.513	10	rs2271509	0.7647	3	13327392	A	G	0.513	0.998	0.982	1.014	-0.0024	0.0081	85934	401577	3	13327392	3	13327392	*	rs2271509	R	13368892	rs2271509	A	G	0.5157	-0.0101	0.0017	3.4e-09	691012	13368892	13327392	3	13327392	3	13327392	*	R	-0.296296	-5.94118
3_13327591_C_T	rs13085948	3	13327591	C	T	0.0028	1.003	0.986	1.02	0.3407	10	rs13085948	0.7453	3	13327591	T	C	0.3407	1.003	0.986	1.02	0.0028	0.0086	85934	401577	3	13327591	3	13327591	*	rs13085948	Y	13369091	rs13085948	T	C	0.3427	-0.0083	0.0018	5.3e-06	691001	13369091	13327591	3	13327591	3	13327591	*	Y	0.325581	-4.61111
3_13328202_C_T	rs6763238	3	13328202	C	T	0.0044	1.004	0.988	1.021	0.3387	10	rs6763238	0.6068	3	13328202	T	C	0.3387	1.004	0.988	1.021	0.0044	0.0086	85934	401577	3	13328202	3	13328202	*	rs6763238	Y	13369702	rs6763238	T	C	0.3423	-0.0081	0.0018	9e-06	690993	13369702	13328202	3	13328202	3	13328202	*	Y	0.511628	-4.5
3_13329735_T_A	rs13089086	3	13329735	T	A	0.0036	1.004	0.987	1.021	0.34	5	rs13089086	0.6753	3	13329735	A	T	0.34	1.004	0.987	1.021	0.0036	0.0086	85934	401577	3	13329735	3	13329735	*	rs13089086	W	13371235	rs13089086	A	T	0.3421	-0.0084	0.0018	3.4e-06	691940	13371235	13329735	3	13329735	3	13329735	*	W	0.418605	-4.66667
3_13330136_A_G	rs4684927	3	13330136	A	G	-0.004	0.996016	0.980392	1.01215	0.571	11	rs4684927	0.6265	3	13330136	A	G	0.429	1.004	0.988	1.02	0.004	0.0082	85934	401577	3	13330136	3	13330136	*	rs4684927	R	13371636	rs4684927	A	G	0.4347	0.0107	0.0017	4.9e-10	691707	13371636	13330136	3	13330136	3	13330136	*	R	-0.487805	6.29412
3_13333931_A_C	rs7619194	3	13333931	A	C	-0.004	0.996016	0.980392	1.01215	0.5713	11	rs7619194	0.6293	3	13333931	A	C	0.4287	1.004	0.988	1.02	0.004	0.0082	85934	401577	3	13333931	3	13333931	*	rs7619194	M	13375431	rs7619194	A	C	0.4346	0.0107	0.0017	6.6e-10	691719	13375431	13333931	3	13333931	3	13333931	*	M	-0.487805	6.29412
3_13335295_G_A	rs13098069	3	13335295	G	A	-0.0041	0.996	0.98	1.012	0.5218	10	rs13098069	0.6154	3	13335295	A	G	0.5218	0.996	0.98	1.012	-0.0041	0.0082	85934	401577	3	13335295	3	13335295	*	rs13098069	R	13376795	rs13098069	A	G	0.5201	-0.0103	0.0017	3.5e-09	682357	13376795	13335295	3	13335295	3	13335295	*	R	-0.5	-6.05882
3_13342040_A_G	rs2271504	3	13342040	A	G	-0.0038	0.996016	0.980392	1.01215	0.5717	11	rs2271504	0.6468	3	13342040	A	G	0.4283	1.004	0.988	1.02	0.0038	0.0082	85934	401577	3	13342040	3	13342040	*	rs2271504	R	13383540	rs2271504	A	G	0.4346	0.0106	0.0017	8.9e-10	691990	13383540	13342040	3	13342040	3	13342040	*	R	-0.463415	6.23529
3_13345689_C_T	rs6442373	3	13345689	C	T	0.0023	1.002	0.98	1.026	0.8475	10	rs6442373	0.8443	3	13345689	T	C	0.8475	1.002	0.98	1.026	0.0023	0.0117	85934	401577	3	13345689	3	13345689	*	rs6442373	Y	13387189	rs6442373	T	C	0.862	-0.009	0.0025	0.00027	661263	13387189	13345689	3	13345689	3	13345689	*	Y	0.196581	-3.6
3_13346584_T_C	rs2280087	3	13346584	T	C	-0.0042	0.996016	0.980392	1.01215	0.5712	11	rs2280087	0.6097	3	13346584	T	C	0.4288	1.004	0.988	1.02	0.0042	0.0082	85934	401577	3	13346584	3	13346584	*	rs2280087	Y	13388084	rs2280087	T	C	0.4346	0.0105	0.0017	9.9e-10	692385	13388084	13346584	3	13346584	3	13346584	*	Y	-0.512195	6.17647
3_13349129_A_G	rs6806012	3	13349129	A	G	-0.0038	0.996016	0.980392	1.01215	0.5707	11	rs6806012	0.6416	3	13349129	A	G	0.4293	1.004	0.988	1.02	0.0038	0.0082	85934	401577	3	13349129	3	13349129	*	rs6806012	R	13390629	rs6806012	A	G	0.4348	0.0105	0.0017	1e-09	692209	13390629	13349129	3	13349129	3	13349129	*	R	-0.463415	6.17647
3_13349240_T_G	rs6795149	3	13349240	T	G	-0.0042	0.996016	0.980392	1.01215	0.5711	11	rs6795149	0.6136	3	13349240	T	G	0.4289	1.004	0.988	1.02	0.0042	0.0082	85934	401577	3	13349240	3	13349240	*	rs6795149	K	13390740	rs6795149	T	G	0.4346	0.0106	0.0017	8.9e-10	692454	13390740	13349240	3	13349240	3	13349240	*	K	-0.512195	6.23529
3_13354079_C_A	rs2280084	3	13354079	C	A	-0.0034	0.997	0.981	1.013	0.5707	10	rs2280084	0.6814	3	13354079	A	C	0.5707	0.997	0.981	1.013	-0.0034	0.0082	85934	401577	3	13354079	3	13354079	*	rs2280084	H	13395579	rs2280084	A	C	0.5658	-0.0106	0.0017	1e-09	692339	13395579	13354079	3	13354079	3	13354079	*	H	-0.414634	-6.23529
3_13357463_T_C	rs6804464	3	13357463	T	C	-0.0015	0.998004	0.982318	1.0142	0.5487	11	rs6804464	0.8561	3	13357463	T	C	0.4513	1.002	0.986	1.018	0.0015	0.0082	85934	401577	3	13357463	3	13357463	*	rs6804464	Y	13398963	rs6804464	T	C	0.4527	0.0107	0.0017	5.3e-10	692226	13398963	13357463	3	13357463	3	13357463	*	Y	-0.182927	6.29412
3_13358286_G_A	rs6795271	3	13358286	G	A	0.0034	1.003	0.987	1.02	0.3408	10	rs6795271	0.6935	3	13358286	A	G	0.3408	1.003	0.987	1.02	0.0034	0.0086	85934	401577	3	13358286	3	13358286	*	rs6795271	R	13399786	rs6795271	A	G	0.3429	-0.0085	0.0018	3e-06	692412	13399786	13358286	3	13358286	3	13358286	*	R	0.395349	-4.72222
3_13358448_T_C	rs6807718	3	13358448	T	C	0.0036	1.00402	0.987167	1.02041	0.3406	11	rs6807718	0.6786	3	13358448	T	C	0.6594	0.996	0.98	1.013	-0.0036	0.0086	85934	401577	3	13358448	3	13358448	*	rs6807718	Y	13399948	rs6807718	T	C	0.6563	0.0085	0.0018	2.8e-06	692383	13399948	13358448	3	13358448	3	13358448	*	Y	0.418605	4.72222
3_13360650_C_T	rs877511	3	13360650	C	T	-0.0042	0.996	0.98	1.012	0.5697	10	rs877511	0.6148	3	13360650	T	C	0.5697	0.996	0.98	1.012	-0.0042	0.0083	85934	401577	3	13360650	3	13360650	*	rs877511	Y	13402150	rs877511	T	C	0.5658	-0.0105	0.0018	3.2e-09	638083	13402150	13360650	3	13360650	3	13360650	*	Y	-0.506024	-5.83333
3_13361669_T_C	rs4684930	3	13361669	T	C	-0.0041	0.996016	0.979432	1.01215	0.5696	11	rs4684930	0.6202	3	13361669	T	C	0.4304	1.004	0.988	1.021	0.0041	0.0083	85934	401577	3	13361669	3	13361669	*	rs4684930	Y	13403169	rs4684930	T	C	0.4342	0.0104	0.0017	1.7e-09	692411	13403169	13361669	3	13361669	3	13361669	*	Y	-0.493976	6.11765
3_13363217_T_C	rs2046189	3	13363217	T	C	-0.0018	0.998004	0.982318	1.0142	0.5487	11	rs2046189	0.8301	3	13363217	T	C	0.4513	1.002	0.986	1.018	0.0018	0.0082	85934	401577	3	13363217	3	13363217	*	rs2046189	Y	13404717	rs2046189	T	C	0.4526	0.0107	0.0017	5.2e-10	692377	13404717	13363217	3	13363217	3	13363217	*	Y	-0.219512	6.29412
3_13363261_G_A	rs2046190	3	13363261	G	A	-0.0018	0.998	0.982	1.014	0.5487	10	rs2046190	0.8281	3	13363261	A	G	0.5487	0.998	0.982	1.014	-0.0018	0.0082	85934	401577	3	13363261	3	13363261	*	rs2046190	R	13404761	rs2046190	A	G	0.5474	-0.0107	0.0017	5.2e-10	692375	13404761	13363261	3	13363261	3	13363261	*	R	-0.219512	-6.29412
3_13365647_C_G	rs9847393	3	13365647	C	G	-0.0043	0.996016	0.979432	1.01215	0.5703	6	rs9847393	0.6039	3	13365647	C	G	0.4297	1.004	0.988	1.021	0.0043	0.0083	85934	401577	3	13365647	3	13365647	*	rs9847393	S	13407147	rs9847393	C	G	0.4343	0.0106	0.0017	7e-10	692406	13407147	13365647	3	13365647	3	13365647	*	S	-0.518072	6.23529
3_13366056_T_C	rs3732671	3	13366056	T	C	-0.0046	0.995025	0.979432	1.01112	0.5711	11	rs3732671	0.575	3	13366056	T	C	0.4289	1.005	0.989	1.021	0.0046	0.0082	85934	401577	3	13366056	3	13366056	*	rs3732671	Y	13407556	rs3732671	T	C	0.434	0.0106	0.0017	6.8e-10	692580	13407556	13366056	3	13366056	3	13366056	*	Y	-0.560976	6.23529
3_13367740_G_A	rs6442375	3	13367740	G	A	-0.0017	0.998	0.982	1.014	0.5487	10	rs6442375	0.8354	3	13367740	A	G	0.5487	0.998	0.982	1.014	-0.0017	0.0082	85934	401577	3	13367740	3	13367740	*	rs6442375	R	13409240	rs6442375	A	G	0.5493	-0.0107	0.0017	5.3e-10	692276	13409240	13367740	3	13367740	3	13367740	*	R	-0.207317	-6.29412
3_13371157_A_G	rs4684131	3	13371157	A	G	-0.0048	0.995025	0.979432	1.01112	0.5706	11	rs4684131	0.5643	3	13371157	A	G	0.4294	1.005	0.989	1.021	0.0048	0.0083	85934	401577	3	13371157	3	13371157	*	rs4684131	R	13412657	rs4684131	A	G	0.4343	0.0106	0.0017	7.8e-10	692225	13412657	13371157	3	13371157	3	13371157	*	R	-0.578313	6.23529
3_13373364_G_A	rs6810132	3	13373364	G	A	-0.0015	0.999	0.983	1.015	0.5476	10	rs6810132	0.8522	3	13373364	A	G	0.5476	0.999	0.983	1.015	-0.0015	0.0082	85934	401577	3	13373364	3	13373364	*	rs6810132	R	13414864	rs6810132	A	G	0.5476	-0.0105	0.0017	1e-09	692322	13414864	13373364	3	13373364	3	13373364	*	R	-0.182927	-6.17647
3_13376586_C_A	rs6442377	3	13376586	C	A	-0.0011	0.999	0.983	1.015	0.5477	10	rs6442377	0.8923	3	13376586	A	C	0.5477	0.999	0.983	1.015	-0.0011	0.0082	85934	401577	3	13376586	3	13376586	*	rs6442377	M	13418086	rs6442377	A	C	0.5441	-0.0106	0.0017	7e-10	691673	13418086	13376586	3	13376586	3	13376586	*	M	-0.134146	-6.23529
3_13378505_A_C	rs900082	3	13378505	A	C	-0.0012	0.999001	0.983284	1.01523	0.5478	11	rs900082	0.886	3	13378505	A	C	0.4522	1.001	0.985	1.017	0.0012	0.0082	85934	401577	3	13378505	3	13378505	*	rs900082	M	13420005	rs900082	A	C	0.4525	0.0104	0.0017	1.4e-09	692500	13420005	13378505	3	13378505	3	13378505	*	M	-0.146341	6.11765
3_13379124_G_A	rs6442378	3	13379124	G	A	-0.0011	0.999	0.983	1.015	0.5479	10	rs6442378	0.8937	3	13379124	A	G	0.5479	0.999	0.983	1.015	-0.0011	0.0082	85934	401577	3	13379124	3	13379124	*	rs6442378	R	13420624	rs6442378	A	G	0.5475	-0.0104	0.0017	1.3e-09	692264	13420624	13379124	3	13379124	3	13379124	*	R	-0.134146	-6.11765
3_13379650_C_T	rs7628051	3	13379650	C	T	-0.0012	0.999	0.983	1.015	0.5494	10	rs7628051	0.885	3	13379650	T	C	0.5494	0.999	0.983	1.015	-0.0012	0.0082	85934	401577	3	13379650	3	13379650	*	rs7628051	Y	13421150	rs7628051	T	C	0.5475	-0.0104	0.0017	1.6e-09	692484	13421150	13379650	3	13379650	3	13379650	*	Y	-0.146341	-6.11765
3_13379820_T_C	rs7625586	3	13379820	T	C	-0.001	0.999001	0.983284	1.01523	0.5479	11	rs7625586	0.9002	3	13379820	T	C	0.4521	1.001	0.985	1.017	0.001	0.0082	85934	401577	3	13379820	3	13379820	*	rs7625586	Y	13421320	rs7625586	T	C	0.4525	0.0104	0.0017	1.3e-09	692483	13421320	13379820	3	13379820	3	13379820	*	Y	-0.121951	6.11765
3_13380407_C_T	rs9866800	3	13380407	C	T	-0.0011	0.999	0.983	1.015	0.5478	10	rs9866800	0.891	3	13380407	T	C	0.5478	0.999	0.983	1.015	-0.0011	0.0082	85934	401577	3	13380407	3	13380407	*	rs9866800	Y	13421907	rs9866800	T	C	0.5475	-0.0104	0.0017	1.3e-09	692500	13421907	13380407	3	13380407	3	13380407	*	Y	-0.134146	-6.11765
3_13380442_G_A	rs9310422	3	13380442	G	A	-0.0042	0.996	0.98	1.012	0.5698	10	rs9310422	0.6127	3	13380442	A	G	0.5698	0.996	0.98	1.012	-0.0042	0.0083	85934	401577	3	13380442	3	13380442	*	rs9310422	R	13421942	rs9310422	A	G	0.5658	-0.0103	0.0017	2.1e-09	692342	13421942	13380442	3	13380442	3	13380442	*	R	-0.506024	-6.05882
3_13380481_T_C	rs4684933	3	13380481	T	C	-0.0011	0.999001	0.983284	1.01523	0.5479	11	rs4684933	0.8977	3	13380481	T	C	0.4521	1.001	0.985	1.017	0.0011	0.0082	85934	401577	3	13380481	3	13380481	*	rs4684933	Y	13421981	rs4684933	T	C	0.4516	0.0105	0.0017	1.1e-09	692473	13421981	13380481	3	13380481	3	13380481	*	Y	-0.134146	6.17647
3_13380771_C_T	rs4684934	3	13380771	C	T	-0.0011	0.999	0.983	1.015	0.5478	10	rs4684934	0.8937	3	13380771	T	C	0.5478	0.999	0.983	1.015	-0.0011	0.0082	85934	401577	3	13380771	3	13380771	*	rs4684934	Y	13422271	rs4684934	T	C	0.5475	-0.0104	0.0017	1.3e-09	692496	13422271	13380771	3	13380771	3	13380771	*	Y	-0.134146	-6.11765
3_13381183_T_C	rs11707261	3	13381183	T	C	0.0001	1	0.984252	1.01626	0.5484	11	rs11707261	0.9859	3	13381183	T	C	0.4516	1	0.984	1.016	-0.0001	0.0082	85934	401577	3	13381183	3	13381183	*	rs11707261	Y	13422683	rs11707261	T	C	0.4525	0.0105	0.0017	1e-09	692436	13422683	13381183	3	13381183	3	13381183	*	Y	0.0121951	6.17647
3_13381489_T_G	rs6783861	3	13381489	T	G	-0.0009	0.999001	0.983284	1.01523	0.5478	11	rs6783861	0.9168	3	13381489	T	G	0.4522	1.001	0.985	1.017	0.0009	0.0082	85934	401577	3	13381489	3	13381489	*	rs6783861	K	13422989	rs6783861	T	G	0.4525	0.0105	0.0017	1e-09	692492	13422989	13381489	3	13381489	3	13381489	*	K	-0.109756	6.17647
3_13381610_G_A	rs6771144	3	13381610	G	A	-0.0055	0.995	0.979	1.011	0.5662	10	rs6771144	0.5058	3	13381610	A	G	0.5662	0.995	0.979	1.011	-0.0055	0.0082	85934	401577	3	13381610	3	13381610	*	rs6771144	R	13423110	rs6771144	A	G	0.5614	-0.0101	0.0017	4.6e-09	690145	13423110	13381610	3	13381610	3	13381610	*	R	-0.670732	-5.94118
3_13382156_T_C	rs7632138	3	13382156	T	C	-0.001	0.999001	0.983284	1.01523	0.5478	11	rs7632138	0.9023	3	13382156	T	C	0.4522	1.001	0.985	1.017	0.001	0.0082	85934	401577	3	13382156	3	13382156	*	rs7632138	Y	13423656	rs7632138	T	C	0.4525	0.0105	0.0017	1.1e-09	692479	13423656	13382156	3	13382156	3	13382156	*	Y	-0.121951	6.17647
3_13382892_T_C	rs6442379	3	13382892	T	C	-0.0035	0.996016	0.980392	1.01317	0.5694	11	rs6442379	0.6697	3	13382892	T	C	0.4306	1.004	0.987	1.02	0.0035	0.0083	85934	401577	3	13382892	3	13382892	*	rs6442379	Y	13424392	rs6442379	T	C	0.4388	0.0103	0.0017	2.3e-09	692476	13424392	13382892	3	13382892	3	13382892	*	Y	-0.421687	6.05882
3_13383916_C_T	rs13062319	3	13383916	C	T	0.0092	1.009	0.992	1.027	0.2864	10	rs13062319	0.3032	3	13383916	T	C	0.2864	1.009	0.992	1.027	0.0092	0.009	85934	401577	3	13383916	3	13383916	*	rs13062319	Y	13425416	rs13062319	T	C	0.2906	-0.0067	0.0018	0.00022	794813	13425416	13383916	3	13383916	3	13383916	*	Y	1.02222	-3.72222
3_13384499_A_C	rs9850371	3	13384499	A	C	-0.0039	0.996016	0.980392	1.01215	0.5698	11	rs9850371	0.6334	3	13384499	A	C	0.4302	1.004	0.988	1.02	0.0039	0.0083	85934	401577	3	13384499	3	13384499	*	rs9850371	M	13425999	rs9850371	A	C	0.4343	0.0104	0.0017	1.4e-09	692453	13425999	13384499	3	13384499	3	13384499	*	M	-0.46988	6.11765
3_13385110_T_C	rs9837443	3	13385110	T	C	-0.0008	0.999001	0.983284	1.01523	0.5496	11	rs9837443	0.9226	3	13385110	T	C	0.4504	1.001	0.985	1.017	0.0008	0.0082	85934	401577	3	13385110	3	13385110	*	rs9837443	Y	13426610	rs9837443	T	C	0.4509	0.0106	0.0017	8.3e-10	690297	13426610	13385110	3	13385110	3	13385110	*	Y	-0.097561	6.23529
3_13386735_G_A	rs6442381	3	13386735	G	A	-0.0003	1	0.984	1.016	0.548	10	rs6442381	0.9703	3	13386735	A	G	0.548	1	0.984	1.016	-0.0003	0.0082	85934	401577	3	13386735	3	13386735	*	rs6442381	R	13428235	rs6442381	A	G	0.5478	-0.0105	0.0017	1.1e-09	692285	13428235	13386735	3	13386735	3	13386735	*	R	-0.0365854	-6.17647
3_13386913_C_T	rs7635926	3	13386913	C	T	-0.0002	1	0.984	1.016	0.548	10	rs7635926	0.9776	3	13386913	T	C	0.548	1	0.984	1.016	-0.0002	0.0082	85934	401577	3	13386913	3	13386913	*	rs7635926	Y	13428413	rs7635926	T	C	0.5478	-0.0104	0.0017	1.3e-09	692252	13428413	13386913	3	13386913	3	13386913	*	Y	-0.0243902	-6.11765
3_13387081_A_G	rs9865654	3	13387081	A	G	-0.0033	0.997009	0.980392	1.01317	0.5699	11	rs9865654	0.689	3	13387081	A	G	0.4301	1.003	0.987	1.02	0.0033	0.0083	85934	401577	3	13387081	3	13387081	*	rs9865654	R	13428581	rs9865654	A	G	0.4339	0.0104	0.0017	1.9e-09	692125	13428581	13387081	3	13387081	3	13387081	*	R	-0.39759	6.11765
3_13387790_A_G	rs7616685	3	13387790	A	G	-0.0025	0.997009	0.981354	1.0142	0.5695	11	rs7616685	0.7588	3	13387790	A	G	0.4305	1.003	0.986	1.019	0.0025	0.0083	85934	401577	3	13387790	3	13387790	*	rs7616685	R	13429290	rs7616685	A	G	0.4339	0.0104	0.0017	1.8e-09	692281	13429290	13387790	3	13387790	3	13387790	*	R	-0.301205	6.11765
3_13389455_G_C	rs4684935	3	13389455	G	C	-0.0003	1	0.984	1.016	0.5478	5	rs4684935	0.9663	3	13389455	C	G	0.5478	1	0.984	1.016	-0.0003	0.0082	85934	401577	3	13389455	3	13389455	*	rs4684935	S	13430955	rs4684935	C	G	0.5478	-0.0104	0.0017	1.5e-09	686479	13430955	13389455	3	13389455	3	13389455	*	S	-0.0365854	-6.11765
3_13390641_G_A	rs1000054	3	13390641	G	A	0.0045	1.005	0.988	1.022	0.3385	10	rs1000054	0.605	3	13390641	A	G	0.3385	1.005	0.988	1.022	0.0045	0.0086	85934	401577	3	13390641	3	13390641	*	rs1000054	R	13432141	rs1000054	A	G	0.3421	-0.0082	0.0018	7.5e-06	691797	13432141	13390641	3	13390641	3	13390641	*	R	0.523256	-4.55556
3_13391081_A_G	rs6442382	3	13391081	A	G	-0.0029	0.997009	0.981354	1.01317	0.5694	11	rs6442382	0.7269	3	13391081	A	G	0.4306	1.003	0.987	1.019	0.0029	0.0083	85934	401577	3	13391081	3	13391081	*	rs6442382	R	13432581	rs6442382	A	G	0.4341	0.0105	0.0017	1.4e-09	691747	13432581	13391081	3	13391081	3	13391081	*	R	-0.349398	6.17647
3_13391658_T_G	rs9845966	3	13391658	T	G	-0.0003	1	0.983284	1.01626	0.548	11	rs9845966	0.9671	3	13391658	T	G	0.452	1	0.984	1.017	0.0003	0.0082	85934	401577	3	13391658	3	13391658	*	rs9845966	K	13433158	rs9845966	T	G	0.4521	0.0105	0.0017	2.5e-10	778076	13433158	13391658	3	13391658	3	13391658	*	K	-0.0365854	6.17647
3_13392599_T_C	rs2062063	3	13392599	T	C	-0.0029	0.997009	0.981354	1.01317	0.5694	11	rs2062063	0.7255	3	13392599	T	C	0.4306	1.003	0.987	1.019	0.0029	0.0083	85934	401577	3	13392599	3	13392599	*	rs2062063	Y	13434099	rs2062063	T	C	0.4341	0.0103	0.0017	2.1e-09	691629	13434099	13392599	3	13392599	3	13392599	*	Y	-0.349398	6.05882
3_13394360_G_T	rs7641686	3	13394360	G	T	-0.0002	1	0.984	1.016	0.5478	10	rs7641686	0.9762	3	13394360	T	G	0.5478	1	0.984	1.016	-0.0002	0.0082	85934	401577	3	13394360	3	13394360	*	rs7641686	K	13435860	rs7641686	T	G	0.5476	-0.0104	0.0017	1.3e-09	691627	13435860	13394360	3	13394360	3	13394360	*	K	-0.0243902	-6.11765
3_13395775_T_C	rs6767830	3	13395775	T	C	-0.0003	1	0.983284	1.01626	0.5479	11	rs6767830	0.973	3	13395775	T	C	0.4521	1	0.984	1.017	0.0003	0.0082	85934	401577	3	13395775	3	13395775	*	rs6767830	Y	13437275	rs6767830	T	C	0.4523	0.0106	0.0018	1.9e-09	637134	13437275	13395775	3	13395775	3	13395775	*	Y	-0.0365854	5.88889
3_13396819_G_A	rs6807014	3	13396819	G	A	-0.0002	1	0.984	1.016	0.548	10	rs6807014	0.9801	3	13396819	A	G	0.548	1	0.984	1.016	-0.0002	0.0082	85934	401577	3	13396819	3	13396819	*	rs6807014	R	13438319	rs6807014	A	G	0.5479	-0.0102	0.0017	4.2e-09	684067	13438319	13396819	3	13396819	3	13396819	*	R	-0.0243902	-6
3_13396920_G_T	rs13066326	3	13396920	G	T	0.0046	1.005	0.988	1.022	0.3391	10	rs13066326	0.5918	3	13396920	T	G	0.3391	1.005	0.988	1.022	0.0046	0.0086	85934	401577	3	13396920	3	13396920	*	rs13066326	K	13438420	rs13066326	T	G	0.3429	-0.008	0.0019	1.6e-05	684858	13438420	13396920	3	13396920	3	13396920	*	K	0.534884	-4.21053
3_13407798_T_C	rs4684936	3	13407798	T	C	0.0048	1.00503	0.98912	1.02145	0.4518	11	rs4684936	0.5602	3	13407798	T	C	0.5482	0.995	0.979	1.011	-0.0048	0.0082	85934	401577	3	13407798	3	13407798	*	rs4684936	Y	13449298	rs4684936	T	C	0.5457	0.0077	0.0017	7.1e-06	688979	13449298	13407798	3	13407798	3	13407798	*	Y	0.585366	4.52941
3_13408331_C_T	rs6442383	3	13408331	C	T	-0.0048	0.995	0.979	1.012	0.6035	10	rs6442383	0.5704	3	13408331	T	C	0.6035	0.995	0.979	1.012	-0.0048	0.0084	85934	401577	3	13408331	3	13408331	*	rs6442383	Y	13449831	rs6442383	T	C	0.598	-0.0086	0.0018	9.6e-07	688977	13449831	13408331	3	13408331	3	13408331	*	Y	-0.571429	-4.77778
3_13416822_G_A	rs4684135	3	13416822	G	A	0.0038	1.004	0.988	1.02	0.4518	10	rs4684135	0.6438	3	13416822	A	G	0.4518	1.004	0.988	1.02	0.0038	0.0082	85934	401577	3	13416822	3	13416822	*	rs4684135	R	13458322	rs4684135	A	G	0.4543	-0.0081	0.0018	5.4e-06	634631	13458322	13416822	3	13416822	3	13416822	*	R	0.463415	-4.5
3_13419678_T_G	rs6795838	3	13419678	T	G	-0.0048	0.995025	0.979432	1.01215	0.6036	11	rs6795838	0.5707	3	13419678	T	G	0.3964	1.005	0.988	1.021	0.0048	0.0084	85934	401577	3	13419678	3	13419678	*	rs6795838	K	13461178	rs6795838	T	G	0.4022	0.0085	0.0018	1.4e-06	688258	13461178	13419678	3	13419678	3	13419678	*	K	-0.571429	4.72222
3_13421633_C_T	rs9874760	3	13421633	C	T	-0.0052	0.995	0.979	1.011	0.6032	10	rs9874760	0.5361	3	13421633	T	C	0.6032	0.995	0.979	1.011	-0.0052	0.0084	85934	401577	3	13421633	3	13421633	*	rs9874760	Y	13463133	rs9874760	T	C	0.5976	-0.0084	0.0018	1.7e-06	688383	13463133	13421633	3	13421633	3	13421633	*	Y	-0.619048	-4.66667
3_13422352_G_A	rs13092382	3	13422352	G	A	0.0037	1.004	0.988	1.02	0.4519	10	rs13092382	0.6537	3	13422352	A	G	0.4519	1.004	0.988	1.02	0.0037	0.0082	85934	401577	3	13422352	3	13422352	*	rs13092382	R	13463852	rs13092382	A	G	0.4542	-0.0076	0.0017	9e-06	688586	13463852	13422352	3	13422352	3	13422352	*	R	0.45122	-4.47059
3_13424617_C_G	rs4283554	3	13424617	C	G	0.0042	1.00402	0.988142	1.02041	0.4513	6	rs4283554	0.6053	3	13424617	C	G	0.5487	0.996	0.98	1.012	-0.0042	0.0082	85934	401577	3	13424617	3	13424617	*	rs4283554	B	13466117	rs4283554	C	G	0.5458	0.0076	0.0017	1.1e-05	688641	13466117	13424617	3	13424617	3	13424617	*	B	0.512195	4.47059
3_13436934_T_C	rs365691	3	13436934	T	C	-0.0076	0.992063	0.976562	1.00908	0.6114	11	rs365691	0.3698	3	13436934	T	C	0.3886	1.008	0.991	1.024	0.0076	0.0084	85934	401577	3	13436934	3	13436934	*	rs365691	Y	13478434	rs365691	T	C	0.3947	0.0088	0.0018	5.2e-07	688466	13478434	13436934	3	13436934	3	13436934	*	Y	-0.904762	4.88889
3_13439095_T_C	rs2675239	3	13439095	T	C	0.0016	1.002	0.985222	1.01833	0.4608	11	rs2675239	0.8478	3	13439095	T	C	0.5392	0.998	0.982	1.015	-0.0016	0.0082	85934	401577	3	13439095	3	13439095	*	rs2675239	Y	13480595	rs2675239	T	C	0.5379	0.0079	0.0017	4e-06	688533	13480595	13439095	3	13439095	3	13439095	*	Y	0.195122	4.64706
3_13451731_A_G	rs2655211	3	13451731	A	G	0.0049	1.00503	0.98912	1.02145	0.4504	11	rs2655211	0.5561	3	13451731	A	G	0.5496	0.995	0.979	1.011	-0.0049	0.0082	85934	401577	3	13451731	3	13451731	*	rs2655211	R	13493231	rs2655211	A	G	0.5455	0.0077	0.0017	8e-06	688994	13493231	13451731	3	13451731	3	13451731	*	R	0.597561	4.52941
3_13452008_C_A	rs2597519	3	13452008	C	A	0.0049	1.005	0.989	1.021	0.4503	10	rs2597519	0.5525	3	13452008	A	C	0.4503	1.005	0.989	1.021	0.0049	0.0082	85934	401577	3	13452008	3	13452008	*	rs2597519	M	13493508	rs2597519	A	C	0.4542	-0.0076	0.0017	9.7e-06	689233	13493508	13452008	3	13452008	3	13452008	*	M	0.597561	-4.47059
3_13453068_T_A	rs352388	3	13453068	T	A	0.0048	1.005	0.989	1.021	0.4512	5	rs352388	0.5571	3	13453068	A	T	0.4512	1.005	0.989	1.021	0.0048	0.0082	85934	401577	3	13453068	3	13453068	*	rs352388	W	13494568	rs352388	A	T	0.4546	-0.0077	0.0019	3.8e-05	530283	13494568	13453068	3	13453068	3	13453068	*	W	0.585366	-4.05263
3_13455455_T_C	rs513951	3	13455455	T	C	0.0054	1.00503	0.98912	1.02145	0.4529	11	rs513951	0.5088	3	13455455	T	C	0.5471	0.995	0.979	1.011	-0.0054	0.0082	85934	401577	3	13455455	3	13455455	*	rs513951	Y	13496955	rs513951	T	C	0.5455	0.0076	0.0017	1.1e-05	689479	13496955	13455455	3	13455455	3	13455455	*	Y	0.658537	4.47059
3_13457981_C_G	rs468738	3	13457981	C	G	0.003	1.00301	0.987167	1.01937	0.4619	6	rs468738	0.7163	3	13457981	C	G	0.5381	0.997	0.981	1.013	-0.003	0.0082	85934	401577	3	13457981	3	13457981	*	rs468738	S	13499481	rs468738	C	G	0.5362	0.0079	0.0017	3.8e-06	690628	13499481	13457981	3	13457981	3	13457981	*	S	0.365854	4.64706
3_13458051_G_A	rs468113	3	13458051	G	A	0.0057	1.006	0.99	1.022	0.455	10	rs468113	0.4896	3	13458051	A	G	0.455	1.006	0.99	1.022	0.0057	0.0082	85934	401577	3	13458051	3	13458051	*	rs468113	R	13499551	rs468113	A	G	0.4577	-0.0075	0.0017	1.2e-05	692364	13499551	13458051	3	13458051	3	13458051	*	R	0.695122	-4.41176
3_13459754_T_C	rs59585	3	13459754	T	C	0.002	1.002	0.986193	1.01833	0.4387	11	rs59585	0.8049	3	13459754	T	C	0.5613	0.998	0.982	1.014	-0.002	0.0083	85934	401577	3	13459754	3	13459754	*	rs59585	Y	13501254	rs59585	T	C	0.5568	0.0081	0.0017	3.6e-06	685079	13501254	13459754	3	13459754	3	13459754	*	Y	0.240964	4.76471
3_13465256_T_C	rs168466	3	13465256	T	C	0.0067	1.00705	0.990099	1.02354	0.3193	11	rs168466	0.4418	3	13465256	T	C	0.6807	0.993	0.977	1.01	-0.0067	0.0087	85934	401577	3	13465256	3	13465256	*	rs168466	Y	13506756	rs168466	T	C	0.6791	0.007	0.0019	0.00017	686314	13506756	13465256	3	13465256	3	13465256	*	Y	0.770115	3.68421
3_15121070_T_C	rs7625117	3	15121070	T	C	0.0194	1.01937	0.99108	1.04932	0.905	11	rs7625117	0.1782	3	15121070	T	C	0.095	0.981	0.953	1.009	-0.0194	0.0144	85934	401577	3	15121070	3	15121070	*	rs7625117	Y	15162577	rs7625117	T	C	0.09512	0.0106	0.003	0.00042	684650	15162577	15121070	3	15121070	3	15121070	*	Y	1.34722	3.53333
3_15207456_G_C	rs1387027	3	15207456	G	C	-0.012	0.988	0.963	1.014	0.1057	5	rs1387027	0.3643	3	15207456	C	G	0.1057	0.988	0.963	1.014	-0.012	0.0133	85934	401577	3	15207456	3	15207456	*	rs1387027	S	15248963	rs1387027	C	G	0.1065	0.0103	0.0026	9.7e-05	780482	15248963	15207456	3	15207456	3	15207456	*	S	-0.902256	3.96154
3_15217954_G_A	rs17539401	3	15217954	G	A	-0.0114	0.989	0.963	1.015	0.1057	10	rs17539401	0.39	3	15217954	A	G	0.1057	0.989	0.963	1.015	-0.0114	0.0133	85934	401577	3	15217954	3	15217954	*	rs17539401	R	15259461	rs17539401	A	G	0.1079	0.0098	0.0027	0.00034	692021	15259461	15217954	3	15217954	3	15217954	*	R	-0.857143	3.62963
3_15495326_G_T	rs964296	3	15495326	G	T	-0.0006	0.999	0.983	1.017	0.3258	10	rs964296	0.9406	3	15495326	T	G	0.3258	0.999	0.983	1.017	-0.0006	0.0087	85934	401577	3	15495326	3	15495326	*	rs964296	K	15536833	rs964296	T	G	0.3306	0.0076	0.0017	1.3e-05	795258	15536833	15495326	3	15495326	3	15495326	*	K	-0.0689655	4.47059
3_15495622_A_T	rs964295	3	15495622	A	T	-0.0002	1	0.983284	1.01729	0.3257	6	rs964295	0.9799	3	15495622	A	T	0.6743	1	0.983	1.017	0.0002	0.0087	85934	401577	3	15495622	3	15495622	*	rs964295	W	15537129	rs964295	A	T	0.6693	-0.0074	0.0017	2e-05	795258	15537129	15495622	3	15495622	3	15495622	*	W	-0.0229885	-4.35294
3_15498966_A_C	rs2605396	3	15498966	A	C	-0.0003	1	0.982318	1.01729	0.3257	11	rs2605396	0.9763	3	15498966	A	C	0.6743	1	0.983	1.018	0.0003	0.0087	85934	401577	3	15498966	3	15498966	*	rs2605396	M	15540473	rs2605396	A	C	0.6676	-0.0074	0.0017	1.7e-05	795235	15540473	15498966	3	15498966	3	15498966	*	M	-0.0344828	-4.35294
3_15499530_T_G	rs9821793	3	15499530	T	G	-0.0002	1	0.983284	1.01729	0.3256	11	rs9821793	0.9825	3	15499530	T	G	0.6744	1	0.983	1.017	0.0002	0.0086	85934	401577	3	15499530	3	15499530	*	rs9821793	K	15541037	rs9821793	T	G	0.6676	-0.0075	0.0017	1.5e-05	795063	15541037	15499530	3	15499530	3	15499530	*	K	-0.0232558	-4.41176
3_15500783_C_T	rs6777812	3	15500783	C	T	0.0001	1	0.981	1.019	0.2256	10	rs6777812	0.9908	3	15500783	T	C	0.2256	1	0.981	1.019	0.0001	0.0097	85934	401577	3	15500783	3	15500783	*	rs6777812	Y	15542290	rs6777812	T	C	0.229	0.0091	0.0019	2e-06	795311	15542290	15500783	3	15500783	3	15500783	*	Y	0.0103093	4.78947
3_15501266_C_T	rs9883674	3	15501266	C	T	0.0006	1.001	0.982	1.02	0.2257	10	rs9883674	0.9526	3	15501266	T	C	0.2257	1.001	0.982	1.02	0.0006	0.0097	85934	401577	3	15501266	3	15501266	*	rs9883674	Y	15542773	rs9883674	T	C	0.2275	0.0091	0.0019	1.9e-06	795344	15542773	15501266	3	15501266	3	15501266	*	Y	0.0618557	4.78947
3_15503598_C_T	rs9823378	3	15503598	C	T	0.0002	1	0.981	1.019	0.2254	10	rs9823378	0.9849	3	15503598	T	C	0.2254	1	0.981	1.019	0.0002	0.0097	85934	401577	3	15503598	3	15503598	*	rs9823378	Y	15545105	rs9823378	T	C	0.229	0.009	0.0019	2.7e-06	795310	15545105	15503598	3	15503598	3	15503598	*	Y	0.0206186	4.73684
3_15505361_G_A	rs9830070	3	15505361	G	A	-0.0004	1	0.983	1.017	0.3256	10	rs9830070	0.9667	3	15505361	A	G	0.3256	1	0.983	1.017	-0.0004	0.0087	85934	401577	3	15505361	3	15505361	*	rs9830070	D	15546868	rs9830070	A	G	0.3324	0.0075	0.0017	1.5e-05	795267	15546868	15505361	3	15505361	3	15505361	*	D	-0.045977	4.41176
3_15505803_C_T	rs17041251	3	15505803	C	T		1	0.981	1.019	0.2254	10	rs17041251	0.9967	3	15505803	T	C	0.2254	1	0.981	1.019	0	0.0097	85934	401577	3	15505803	3	15505803	*	rs17041251	Y	15547310	rs17041251	T	C	0.2288	0.009	0.0019	2.4e-06	795283	15547310	15505803	3	15505803	3	15505803	*	Y		4.73684
3_15506463_C_T	rs983289	3	15506463	C	T	-0.0005	1	0.983	1.016	0.3264	10	rs983289	0.9581	3	15506463	T	C	0.3264	1	0.983	1.016	-0.0005	0.0086	85934	401577	3	15506463	3	15506463	*	rs983289	Y	15547970	rs983289	T	C	0.3326	0.0074	0.0017	1.7e-05	795237	15547970	15506463	3	15506463	3	15506463	*	Y	-0.0581395	4.35294
3_15506624_A_G	rs983290	3	15506624	A	G	0.0002	1	0.983284	1.01729	0.3259	11	rs983290	0.9788	3	15506624	A	G	0.6741	1	0.983	1.017	-0.0002	0.0086	85934	401577	3	15506624	3	15506624	*	rs983290	R	15548131	rs983290	A	G	0.6676	-0.0074	0.0017	2e-05	795158	15548131	15506624	3	15506624	3	15506624	*	R	0.0232558	-4.35294
3_15508398_G_A	rs9846266	3	15508398	G	A		1	0.983	1.017	0.3255	10	rs9846266	0.9978	3	15508398	A	G	0.3255	1	0.983	1.017	0	0.0086	85934	401577	3	15508398	3	15508398	*	rs9846266	R	15549905	rs9846266	A	G	0.3324	0.0075	0.0017	1.6e-05	795134	15549905	15508398	3	15508398	3	15508398	*	R		4.41176
3_15509190_A_C	rs6781355	3	15509190	A	C		1	0.981354	1.01937	0.2241	11	rs6781355	1	3	15509190	A	C	0.7759	1	0.981	1.019	0	0.0097	85934	401577	3	15509190	3	15509190	*	rs6781355	M	15550697	rs6781355	A	C	0.7737	-0.009	0.0019	3.1e-06	794350	15550697	15509190	3	15509190	3	15509190	*	M		-4.73684
3_15512170_G_C	rs1869856	3	15512170	G	C	0.0002	1	0.981	1.019	0.2256	5	rs1869856	0.987	3	15512170	C	G	0.2256	1	0.981	1.019	0.0002	0.0097	85934	401577	3	15512170	3	15512170	*	rs1869856	S	15553677	rs1869856	C	G	0.2288	0.0092	0.0019	1.5e-06	795388	15553677	15512170	3	15512170	3	15512170	*	S	0.0206186	4.84211
3_15513915_C_T	rs6442530	3	15513915	C	T	0.0002	1	0.983	1.017	0.3257	10	rs6442530	0.9807	3	15513915	T	C	0.3257	1	0.983	1.017	0.0002	0.0086	85934	401577	3	15513915	3	15513915	*	rs6442530	Y	15555422	rs6442530	T	C	0.3324	0.0072	0.0017	3.5e-05	768624	15555422	15513915	3	15513915	3	15513915	*	Y	0.0232558	4.23529
3_15520104_A_G	rs4490334	3	15520104	A	G	-0.0005	0.999001	0.982318	1.01626	0.3274	11	rs4490334	0.9537	3	15520104	A	G	0.6726	1.001	0.984	1.018	0.0005	0.0087	85934	401577	3	15520104	3	15520104	*	rs4490334	R	15561611	rs4490334	A	G	0.6674	-0.0074	0.0017	2.1e-05	793013	15561611	15520104	3	15520104	3	15520104	*	R	-0.0574713	-4.35294
3_15521199_A_G	rs6786296	3	15521199	A	G	-0.0028	0.997009	0.980392	1.0142	0.3423	11	rs6786296	0.741	3	15521199	A	G	0.6577	1.003	0.986	1.02	0.0028	0.0086	85934	401577	3	15521199	3	15521199	*	rs6786296	R	15562706	rs6786296	A	G	0.6551	-0.0074	0.0017	1.4e-05	790488	15562706	15521199	3	15521199	3	15521199	*	R	-0.325581	-4.35294
3_15522946_G_A	rs989682	3	15522946	G	A	-0.0038	0.996	0.979	1.014	0.2887	10	rs989682	0.6745	3	15522946	A	G	0.2887	0.996	0.979	1.014	-0.0038	0.009	85934	401577	3	15522946	3	15522946	*	rs989682	R	15564453	rs989682	A	G	0.2934	0.0085	0.0018	2.1e-06	788035	15564453	15522946	3	15522946	3	15522946	*	R	-0.422222	4.72222
3_15523815_C_T	rs905648	3	15523815	C	T	-0.0009	0.999	0.982	1.016	0.3219	10	rs905648	0.9192	3	15523815	T	C	0.3219	0.999	0.982	1.016	-0.0009	0.0087	85934	401577	3	15523815	3	15523815	*	rs905648	Y	15565322	rs905648	T	C	0.3279	0.0077	0.0017	1e-05	793168	15565322	15523815	3	15523815	3	15523815	*	Y	-0.103448	4.52941
3_15527968_G_C	rs2036517	3	15527968	G	C	-0.001	0.999	0.982	1.016	0.3219	5	rs2036517	0.9057	3	15527968	C	G	0.3219	0.999	0.982	1.016	-0.001	0.0087	85934	401577	3	15527968	3	15527968	*	rs2036517	S	15569475	rs2036517	C	G	0.3281	0.008	0.0017	4e-06	794190	15569475	15527968	3	15527968	3	15527968	*	S	-0.114943	4.70588
3_15530565_T_C	rs9876049	3	15530565	T	C	-0.0023	0.998004	0.980392	1.01523	0.319	11	rs9876049	0.7902	3	15530565	T	C	0.681	1.002	0.985	1.02	0.0023	0.0087	85934	401577	3	15530565	3	15530565	*	rs9876049	Y	15572072	rs9876049	T	C	0.6747	-0.0083	0.0017	1.9e-06	791036	15572072	15530565	3	15530565	3	15530565	*	Y	-0.264368	-4.88235
3_15531448_A_G	rs10865733	3	15531448	A	G	-0.0014	0.999001	0.981354	1.01626	0.3224	11	rs10865733	0.87	3	15531448	A	G	0.6776	1.001	0.984	1.019	0.0014	0.0087	85934	401577	3	15531448	3	15531448	*	rs10865733	R	15572955	rs10865733	A	G	0.6764	-0.008	0.0017	4.2e-06	795229	15572955	15531448	3	15531448	3	15531448	*	R	-0.16092	-4.70588
3_15536060_G_A	rs4305404	3	15536060	G	A	0.0045	1.005	0.982	1.028	0.1372	10	rs4305404	0.7046	3	15536060	A	G	0.1372	1.005	0.982	1.028	0.0045	0.0118	85934	401577	3	15536060	3	15536060	*	rs4305404	R	15577567	rs4305404	A	G	0.1389	0.0081	0.0023	0.0005	795517	15577567	15536060	3	15536060	3	15536060	*	R	0.381356	3.52174
3_15536380_T_C	rs4124949	3	15536380	T	C	-0.0038	0.996016	0.979432	1.01317	0.3215	11	rs4124949	0.659	3	15536380	T	C	0.6785	1.004	0.987	1.021	0.0038	0.0087	85934	401577	3	15536380	3	15536380	*	rs4124949	Y	15577887	rs4124949	T	C	0.6745	-0.0079	0.0017	4.8e-06	795182	15577887	15536380	3	15536380	3	15536380	*	Y	-0.436782	-4.64706
3_15539077_T_C	rs1456084	3	15539077	T	C	-0.004	0.996016	0.979432	1.01317	0.3196	11	rs1456084	0.649	3	15539077	T	C	0.6804	1.004	0.987	1.021	0.004	0.0087	85934	401577	3	15539077	3	15539077	*	rs1456084	Y	15580584	rs1456084	T	C	0.6745	-0.0082	0.0017	2.7e-06	792913	15580584	15539077	3	15539077	3	15539077	*	Y	-0.45977	-4.82353
3_15539167_T_C	rs2242459	3	15539167	T	C	-0.0037	0.996016	0.979432	1.01317	0.3211	11	rs2242459	0.6682	3	15539167	T	C	0.6789	1.004	0.987	1.021	0.0037	0.0087	85934	401577	3	15539167	3	15539167	*	rs2242459	Y	15580674	rs2242459	T	C	0.6735	-0.008	0.0017	4.5e-06	793783	15580674	15539167	3	15539167	3	15539167	*	Y	-0.425287	-4.70588
3_15539309_A_T	rs6764437	3	15539309	A	T	-0.0037	0.996016	0.979432	1.01317	0.3211	6	rs6764437	0.6695	3	15539309	A	T	0.6789	1.004	0.987	1.021	0.0037	0.0087	85934	401577	3	15539309	3	15539309	*	rs6764437	W	15580816	rs6764437	A	T	0.6773	-0.008	0.0017	4.7e-06	793694	15580816	15539309	3	15539309	3	15539309	*	W	-0.425287	-4.70588
3_15548084_C_T	rs12633887	3	15548084	C	T	-0.0043	0.996	0.979	1.013	0.3216	10	rs12633887	0.6171	3	15548084	T	C	0.3216	0.996	0.979	1.013	-0.0043	0.0087	85934	401577	3	15548084	3	15548084	*	rs12633887	Y	15589591	rs12633887	T	C	0.3247	0.0078	0.0017	7.8e-06	791228	15589591	15548084	3	15548084	3	15548084	*	Y	-0.494253	4.58824
3_15549877_C_A	rs2881050	3	15549877	C	A	-0.003	0.997	0.98	1.014	0.3244	10	rs2881050	0.7289	3	15549877	A	C	0.3244	0.997	0.98	1.014	-0.003	0.0087	85934	401577	3	15549877	3	15549877	*	rs2881050	M	15591384	rs2881050	A	C	0.3214	0.0075	0.0018	5.2e-05	687125	15591384	15549877	3	15549877	3	15549877	*	M	-0.344828	4.16667
3_15570706_T_C	rs17485390	3	15570706	T	C	-0.0017	0.998004	0.979432	1.01729	0.2449	11	rs17485390	0.8583	3	15570706	T	C	0.7551	1.002	0.983	1.021	0.0017	0.0095	85934	401577	3	15570706	3	15570706	*	rs17485390	Y	15612213	rs17485390	T	C	0.7527	0.0079	0.0019	3.5e-05	773301	15612213	15570706	3	15570706	3	15570706	*	Y	-0.178947	4.15789
3_15606497_T_C	rs7651039	3	15606497	T	C	0.0038	1.00402	0.988142	1.01937	0.5201	11	rs7651039	0.6374	3	15606497	T	C	0.4799	0.996	0.981	1.012	-0.0038	0.0081	85934	401577	3	15606497	3	15606497	*	rs7651039	Y	15648004	rs7651039	T	C	0.4836	-0.0098	0.0016	2.4e-09	792994	15648004	15606497	3	15606497	3	15606497	*	Y	0.469136	-6.125
3_15608043_G_A	rs924814	3	15608043	G	A	0.0021	1.002	0.986	1.019	0.3474	10	rs924814	0.8048	3	15608043	A	G	0.3474	1.002	0.986	1.019	0.0021	0.0085	85934	401577	3	15608043	3	15608043	*	rs924814	R	15649550	rs924814	A	G	0.3464	0.0089	0.0017	2e-07	793135	15649550	15608043	3	15608043	3	15608043	*	R	0.247059	5.23529
3_15615575_A_T	rs2455810	3	15615575	A	T	0.0002	1	0.983284	1.01729	0.3501	6	rs2455810	0.9793	3	15615575	A	T	0.6499	1	0.983	1.017	-0.0002	0.0085	85934	401577	3	15615575	3	15615575	*	rs2455810	W	15657082	rs2455810	A	T	0.6487	-0.0089	0.0017	2.5e-07	793827	15657082	15615575	3	15615575	3	15615575	*	W	0.0235294	-5.23529
3_15621553_G_T	rs2455826	3	15621553	G	T	0.0095	1.01	0.991	1.028	0.2575	10	rs2455826	0.3067	3	15621553	T	G	0.2575	1.01	0.991	1.028	0.0095	0.0093	85934	401577	3	15621553	3	15621553	*	rs2455826	K	15663060	rs2455826	T	G	0.2606	0.008	0.0019	1.7e-05	793811	15663060	15621553	3	15621553	3	15621553	*	K	1.02151	4.21053
3_15625349_T_C	rs2455823	3	15625349	T	C	0.0023	1.002	0.985222	1.01937	0.3361	11	rs2455823	0.7864	3	15625349	T	C	0.6639	0.998	0.981	1.015	-0.0023	0.0086	85934	401577	3	15625349	3	15625349	*	rs2455823	Y	15666856	rs2455823	T	C	0.6618	-0.0083	0.0017	1.3e-06	794371	15666856	15625349	3	15625349	3	15625349	*	Y	0.267442	-4.88235
3_15639018_G_A	rs2471809	3	15639018	G	A	0.0089	1.009	0.991	1.027	0.2577	10	rs2471809	0.3385	3	15639018	A	G	0.2577	1.009	0.991	1.027	0.0089	0.0093	85934	401577	3	15639018	3	15639018	*	rs2471809	R	15680525	rs2471809	A	G	0.2539	0.0083	0.0018	6.6e-06	790832	15680525	15639018	3	15639018	3	15639018	*	R	0.956989	4.61111
3_15643630_T_C	rs7640807	3	15643630	T	C	0.0025	1.002	0.986193	1.01937	0.35	11	rs7640807	0.7685	3	15643630	T	C	0.65	0.998	0.981	1.014	-0.0025	0.0085	85934	401577	3	15643630	3	15643630	*	rs7640807	Y	15685137	rs7640807	T	C	0.6535	-0.0096	0.0017	2.1e-08	791438	15685137	15643630	3	15643630	3	15643630	*	Y	0.294118	-5.64706
3_15645186_G_C	rs13078881	3	15645186	G	C	-0.0226	0.978	0.939	1.018	0.0414	5	rs13078881	0.2675	3	15645186	C	G	0.0414	0.978	0.939	1.018	-0.0226	0.0204	85934	401577	3	15645186	3	15645186	*	rs13078881	S	15686693	rs13078881	C	G	0.04017	0.015	0.0043	0.00041	707894	15686693	15645186	3	15645186	3	15645186	*	S	-1.10784	3.48837
3_15646335_T_A	rs9647358	3	15646335	T	A	-0.0097	0.99	0.972	1.01	0.2264	5	rs9647358	0.3228	3	15646335	A	T	0.2264	0.99	0.972	1.01	-0.0097	0.0098	85934	401577	3	15646335	3	15646335	*	rs9647358	W	15687842	rs9647358	A	T	0.2355	-0.0074	0.002	0.00018	772255	15687842	15646335	3	15646335	3	15646335	*	W	-0.989796	-3.7
3_15647181_C_T	rs2455852	3	15647181	C	T	-0.0005	1	0.983	1.016	0.6357	10	rs2455852	0.9482	3	15647181	T	C	0.6357	1	0.983	1.016	-0.0005	0.0085	85934	401577	3	15647181	3	15647181	*	rs2455852	Y	15688688	rs2455852	T	C	0.6338	-0.0093	0.0017	3.6e-08	789473	15688688	15647181	3	15647181	3	15647181	*	Y	-0.0588235	-5.47059
3_15647251_C_T	rs2470530	3	15647251	C	T	-0.0107	0.989	0.972	1.007	0.7277	10	rs2470530	0.2424	3	15647251	T	C	0.7277	0.989	0.972	1.007	-0.0107	0.0091	85934	401577	3	15647251	3	15647251	*	rs2470530	H	15688758	rs2470530	T	C	0.732	-0.0085	0.0018	4.3e-06	778016	15688758	15647251	3	15647251	3	15647251	*	H	-1.17582	-4.72222
3_15647611_G_A	rs2470531	3	15647611	G	A	-0.0016	0.998	0.982	1.015	0.6325	10	rs2470531	0.8523	3	15647611	A	G	0.6325	0.998	0.982	1.015	-0.0016	0.0084	85934	401577	3	15647611	3	15647611	*	rs2470531	R	15689118	rs2470531	A	G	0.6338	-0.0096	0.0017	1.7e-08	788804	15689118	15647611	3	15647611	3	15647611	*	R	-0.190476	-5.64706
3_15648518_G_A	rs2455853	3	15648518	G	A	-0.0109	0.989	0.972	1.007	0.732	10	rs2455853	0.2352	3	15648518	A	G	0.732	0.989	0.972	1.007	-0.0109	0.0091	85934	401577	3	15648518	3	15648518	*	rs2455853	R	15690025	rs2455853	A	G	0.7318	-0.0083	0.0018	6.3e-06	790507	15690025	15648518	3	15648518	3	15648518	*	R	-1.1978	-4.61111
3_15648664_G_A	rs2089054	3	15648664	G	A	-0.0006	0.999	0.983	1.016	0.6436	10	rs2089054	0.9423	3	15648664	A	G	0.6436	0.999	0.983	1.016	-0.0006	0.0085	85934	401577	3	15648664	3	15648664	*	rs2089054	R	15690171	rs2089054	A	G	0.6391	-0.0091	0.0017	6.1e-08	789519	15690171	15648664	3	15648664	3	15648664	*	R	-0.0705882	-5.35294
3_15651452_G_A	rs905555	3	15651452	G	A	-0.0017	0.998	0.982	1.015	0.6308	10	rs905555	0.839	3	15651452	A	G	0.6308	0.998	0.982	1.015	-0.0017	0.0084	85934	401577	3	15651452	3	15651452	*	rs905555	R	15692959	rs905555	A	G	0.632	-0.0099	0.0017	4.5e-09	789692	15692959	15651452	3	15651452	3	15651452	*	R	-0.202381	-5.82353
3_15655402_G_T	rs2470532	3	15655402	G	T	-0.0081	0.992	0.976	1.008	0.5733	10	rs2470532	0.323	3	15655402	T	G	0.5733	0.992	0.976	1.008	-0.0081	0.0082	85934	401577	3	15655402	3	15655402	*	rs2470532	B	15696909	rs2470532	T	G	0.571	-0.0083	0.0017	7.1e-07	759302	15696909	15655402	3	15655402	3	15655402	*	B	-0.987805	-4.88235
3_15655776_T_C	rs13092272	3	15655776	T	C	-0.0325	0.968054	0.930233	1.00806	0.0409	11	rs13092272	0.1132	3	15655776	T	C	0.9591	1.033	0.992	1.075	0.0325	0.0205	85934	401577	3	15655776	3	15655776	*	rs13092272	Y	15697283	rs13092272	T	C	0.96112	-0.0163	0.0042	9.8e-05	756829	15697283	15655776	3	15655776	3	15655776	*	Y	-1.58537	-3.88095
3_15656882_G_T	rs2455796	3	15656882	G	T	-0.0179	0.982	0.966	0.999	0.6702	10	rs2455796	0.03881	3	15656882	T	G	0.6702	0.982	0.966	0.999	-0.0179	0.0087	85934	401577	3	15656882	3	15656882	*	rs2455796	K	15698389	rs2455796	T	G	0.6723	-0.0073	0.0018	6.8e-05	685551	15698389	15656882	3	15656882	3	15656882	*	K	-2.05747	-4.05556
3_15658998_G_C	rs2455798	3	15658998	G	C	-0.01	0.99	0.974	1.006	0.5865	5	rs2455798	0.2266	3	15658998	C	G	0.5865	0.99	0.974	1.006	-0.01	0.0082	85934	401577	3	15658998	3	15658998	*	rs2455798	S	15700505	rs2455798	C	G	0.5879	-0.0094	0.0017	1.6e-08	784780	15700505	15658998	3	15658998	3	15658998	*	S	-1.21951	-5.52941
3_15659547_C_G	rs2470534	3	15659547	C	G	-0.0099	0.990099	0.974659	1.00604	0.5883	6	rs2470534	0.2316	3	15659547	C	G	0.4117	1.01	0.994	1.026	0.0099	0.0082	85934	401577	3	15659547	3	15659547	*	rs2470534	S	15701054	rs2470534	C	G	0.4113	0.0094	0.0017	1.5e-08	789669	15701054	15659547	3	15659547	3	15659547	*	S	-1.20732	5.52941
3_15659677_G_T	rs2455799	3	15659677	G	T	-0.0187	0.981	0.965	0.998	0.6723	10	rs2455799	0.03127	3	15659677	T	G	0.6723	0.981	0.965	0.998	-0.0187	0.0087	85934	401577	3	15659677	3	15659677	*	rs2455799	K	15701184	rs2455799	T	G	0.6785	-0.0087	0.0017	5.3e-07	789984	15701184	15659677	3	15659677	3	15659677	*	K	-2.14943	-5.11765
3_15660082_T_G	rs2455800	3	15660082	T	G	-0.0098	0.990099	0.974659	1.00604	0.5896	11	rs2455800	0.2348	3	15660082	T	G	0.4104	1.01	0.994	1.026	0.0098	0.0082	85934	401577	3	15660082	3	15660082	*	rs2455800	K	15701589	rs2455800	T	G	0.4116	0.0093	0.0017	2.2e-08	789869	15701589	15660082	3	15660082	3	15660082	*	K	-1.19512	5.47059
3_15660350_G_A	rs2455801	3	15660350	G	A	-0.0101	0.99	0.974	1.006	0.5865	10	rs2455801	0.2186	3	15660350	A	G	0.5865	0.99	0.974	1.006	-0.0101	0.0082	85934	401577	3	15660350	3	15660350	*	rs2455801	R	15701857	rs2455801	A	G	0.5873	-0.0093	0.0017	2e-08	789816	15701857	15660350	3	15660350	3	15660350	*	R	-1.23171	-5.47059
3_15663366_T_C	rs2455805	3	15663366	T	C	-0.0202	0.980392	0.963391	0.997009	0.6814	11	rs2455805	0.02083	3	15663366	T	C	0.3186	1.02	1.003	1.038	0.0202	0.0087	85934	401577	3	15663366	3	15663366	*	rs2455805	Y	15704873	rs2455805	T	C	0.3155	0.0086	0.0019	4.2e-06	627406	15704873	15663366	3	15663366	3	15663366	*	Y	-2.32184	4.52632
3_15663890_T_A	rs2455806	3	15663890	T	A	0.0035	1.004	0.987	1.021	0.3282	5	rs2455806	0.6905	3	15663890	A	T	0.3282	1.004	0.987	1.021	0.0035	0.0087	85934	401577	3	15663890	3	15663890	*	rs2455806	W	15705397	rs2455806	A	T	0.3297	-0.0093	0.0019	1e-06	668592	15705397	15663890	3	15663890	3	15663890	*	W	0.402299	-4.89474
3_15663890_T_TA	rs977156842	3	15663890	T	TA	0.0216	1.02145	0.752445	1.38696	0.0017	11	rs977156842	0.8898	3	15663890	T	TA	0.9983	0.979	0.721	1.329	-0.0216	0.1562	24394	34103	3	15663890	3	15663890	*	rs2455806	W	15705397	rs2455806	A	T	0.3297	-0.0093	0.0019	1e-06	668592	15705397	15663890	3	15663890	3	15663890	*	W	0.138284	-4.89474
3_15664617_G_A	rs924753	3	15664617	G	A	-0.0162	0.984	0.968	1	0.6072	10	rs924753	0.05072	3	15664617	A	G	0.6072	0.984	0.968	1	-0.0162	0.0083	85934	401577	3	15664617	3	15664617	*	rs924753	R	15706124	rs924753	A	G	0.6079	-0.0105	0.0018	2.3e-09	689627	15706124	15664617	3	15664617	3	15664617	*	R	-1.95181	-5.83333
3_15665938_T_C	rs2455807	3	15665938	T	C	-0.022	0.978474	0.961538	0.995025	0.6913	11	rs2455807	0.0124	3	15665938	T	C	0.3087	1.022	1.005	1.04	0.022	0.0088	85934	401577	3	15665938	3	15665938	*	rs2455807	Y	15707445	rs2455807	T	C	0.3058	0.0087	0.0018	7.5e-07	792570	15707445	15665938	3	15665938	3	15665938	*	Y	-2.5	4.83333
3_15673649_G_C	rs2470536	3	15673649	G	C	-0.0138	0.986	0.97	1.002	0.5963	5	rs2470536	0.09521	3	15673649	C	G	0.5963	0.986	0.97	1.002	-0.0138	0.0083	85934	401577	3	15673649	3	15673649	*	rs2470536	S	15715156	rs2470536	C	G	0.599	-0.0102	0.0017	6.2e-10	795250	15715156	15673649	3	15673649	3	15673649	*	S	-1.66265	-6
3_15675617_G_C	rs2470538	3	15675617	G	C	-0.0134	0.987	0.971	1.003	0.5963	5	rs2470538	0.1051	3	15675617	C	G	0.5963	0.987	0.971	1.003	-0.0134	0.0083	85934	401577	3	15675617	3	15675617	*	rs2470538	S	15717124	rs2470538	C	G	0.599	-0.0103	0.0017	5.6e-10	793308	15717124	15675617	3	15675617	3	15675617	*	S	-1.61446	-6.05882
3_15676337_C_T	rs2470539	3	15676337	C	T	-0.0134	0.987	0.971	1.003	0.5931	10	rs2470539	0.1054	3	15676337	T	C	0.5931	0.987	0.971	1.003	-0.0134	0.0083	85934	401577	3	15676337	3	15676337	*	rs2470539	Y	15717844	rs2470539	T	C	0.5947	-0.0101	0.0017	1e-09	793524	15717844	15676337	3	15676337	3	15676337	*	Y	-1.61446	-5.94118
3_15677145_T_A	rs2470540	3	15677145	T	A	-0.0151	0.985	0.969	1.001	0.601	5	rs2470540	0.06865	3	15677145	A	T	0.601	0.985	0.969	1.001	-0.0151	0.0083	85934	401577	3	15677145	3	15677145	*	rs2470540	W	15718652	rs2470540	A	T	0.6033	-0.0096	0.0017	6.7e-09	794206	15718652	15677145	3	15677145	3	15677145	*	W	-1.81928	-5.64706
3_15677772_T_C	rs17041442	3	15677772	T	C	0.0032	1.00301	0.980392	1.02669	0.1373	11	rs17041442	0.7891	3	15677772	T	C	0.8627	0.997	0.974	1.02	-0.0032	0.0119	85934	401577	3	15677772	3	15677772	*	rs17041442	Y	15719279	rs17041442	T	C	0.8675	0.0113	0.0024	2.8e-06	775637	15719279	15677772	3	15677772	3	15677772	*	Y	0.268908	4.70833
3_15682626_T_G	rs2470542	3	15682626	T	G	-0.0138	0.986193	0.969932	1.002	0.5966	11	rs2470542	0.0966	3	15682626	T	G	0.4034	1.014	0.998	1.031	0.0138	0.0083	85934	401577	3	15682626	3	15682626	*	rs2470542	K	15724133	rs2470542	T	G	0.4011	0.0101	0.0017	9.8e-10	792255	15724133	15682626	3	15682626	3	15682626	*	K	-1.66265	5.94118
3_15684307_A_G	rs2470543	3	15684307	A	G	-0.0214	0.978474	0.962464	0.996016	0.691	11	rs2470543	0.0149	3	15684307	A	G	0.309	1.022	1.004	1.039	0.0214	0.0088	85934	401577	3	15684307	3	15684307	*	rs2470543	R	15725814	rs2470543	A	G	0.3058	0.0087	0.0018	7e-07	795078	15725814	15684307	3	15684307	3	15684307	*	R	-2.43182	4.83333
3_15687250_C_G	rs2455809	3	15687250	C	G	-0.023	0.977517	0.958773	0.996016	0.7797	6	rs2455809	0.01925	3	15687250	C	G	0.2203	1.023	1.004	1.043	0.023	0.0098	85934	401577	3	15687250	3	15687250	*	rs2455809	S	15728757	rs2455809	C	G	0.2159	0.0071	0.0019	0.00026	793860	15728757	15687250	3	15687250	3	15687250	*	S	-2.34694	3.73684
3_15688207_C_G	rs1976479	3	15688207	C	G	-0.0132	0.987167	0.970874	1.00301	0.5966	6	rs1976479	0.1117	3	15688207	C	G	0.4034	1.013	0.997	1.03	0.0132	0.0083	85934	401577	3	15688207	3	15688207	*	rs1976479	S	15729714	rs1976479	C	G	0.4008	0.0102	0.0017	7e-10	794866	15729714	15688207	3	15688207	3	15688207	*	S	-1.59036	6
3_15688750_G_A	rs1393969	3	15688750	G	A	-0.0133	0.987	0.971	1.003	0.5964	10	rs1393969	0.1079	3	15688750	A	G	0.5964	0.987	0.971	1.003	-0.0133	0.0083	85934	401577	3	15688750	3	15688750	*	rs1393969	R	15730257	rs1393969	A	G	0.599	-0.0109	0.0017	5e-10	692391	15730257	15688750	3	15688750	3	15688750	*	R	-1.60241	-6.41176
3_15690749_G_T	rs2062823	3	15690749	G	T	-0.0129	0.987	0.971	1.003	0.5961	10	rs2062823	0.1184	3	15690749	T	G	0.5961	0.987	0.971	1.003	-0.0129	0.0083	85934	401577	3	15690749	3	15690749	*	rs2062823	K	15732256	rs2062823	T	G	0.5992	-0.0108	0.0017	6.1e-10	692374	15732256	15690749	3	15690749	3	15690749	*	K	-1.55422	-6.35294
3_15691032_T_G	rs2047852	3	15691032	T	G	-0.014	0.986193	0.969932	1.002	0.597	11	rs2047852	0.08999	3	15691032	T	G	0.403	1.014	0.998	1.031	0.014	0.0083	85934	401577	3	15691032	3	15691032	*	rs2047852	K	15732539	rs2047852	T	G	0.4003	0.0099	0.0017	1.8e-09	795372	15732539	15691032	3	15691032	3	15691032	*	K	-1.68675	5.82353
3_15692589_C_G	rs2455812	3	15692589	C	G	-0.0147	0.985222	0.969932	1.002	0.6068	6	rs2455812	0.07675	3	15692589	C	G	0.3932	1.015	0.998	1.031	0.0147	0.0083	85934	401577	3	15692589	3	15692589	*	rs2455812	V	15734096	rs2455812	C	G	0.3918	0.0099	0.0017	3.7e-09	786220	15734096	15692589	3	15692589	3	15692589	*	V	-1.77108	5.82353
3_15693544_C_G	rs2455813	3	15693544	C	G	-0.0147	0.985222	0.969932	1.002	0.6038	6	rs2455813	0.07621	3	15693544	C	G	0.3962	1.015	0.998	1.031	0.0147	0.0083	85934	401577	3	15693544	3	15693544	*	rs2455813	S	15735051	rs2455813	C	G	0.3956	0.0099	0.0017	2e-09	795523	15735051	15693544	3	15693544	3	15693544	*	S	-1.77108	5.82353
3_15696103_T_C	rs2470547	3	15696103	T	C	-0.0127	0.987167	0.971817	1.00402	0.6013	11	rs2470547	0.1258	3	15696103	T	C	0.3987	1.013	0.996	1.029	0.0127	0.0083	85934	401577	3	15696103	3	15696103	*	rs2470547	Y	15737610	rs2470547	T	C	0.3967	0.0101	0.0017	9e-10	795422	15737610	15696103	3	15696103	3	15696103	*	Y	-1.53012	5.94118
3_15696191_T_C	rs2470549	3	15696191	T	C	-0.0126	0.987167	0.971817	1.00402	0.6014	11	rs2470549	0.1275	3	15696191	T	C	0.3986	1.013	0.996	1.029	0.0126	0.0083	85934	401577	3	15696191	3	15696191	*	rs2470549	B	15737698	rs2470549	T	C	0.3967	0.0102	0.0017	6.4e-10	792984	15737698	15696191	3	15696191	3	15696191	*	B	-1.51807	6
3_15702214_C_T	rs2470550	3	15702214	C	T	-0.0152	0.985	0.969	1.001	0.6076	10	rs2470550	0.06665	3	15702214	T	C	0.6076	0.985	0.969	1.001	-0.0152	0.0083	85934	401577	3	15702214	3	15702214	*	rs2470550	Y	15743721	rs2470550	T	C	0.607	-0.0094	0.0017	1.5e-08	795297	15743721	15702214	3	15702214	3	15702214	*	Y	-1.83133	-5.52941
3_15702337_A_G	rs2455793	3	15702337	A	G	-0.0147	0.985222	0.969932	1.002	0.6039	11	rs2455793	0.07549	3	15702337	A	G	0.3961	1.015	0.998	1.031	0.0147	0.0083	85934	401577	3	15702337	3	15702337	*	rs2455793	R	15743844	rs2455793	A	G	0.3955	0.0098	0.0017	2.8e-09	787630	15743844	15702337	3	15702337	3	15702337	*	R	-1.77108	5.76471
3_15705430_G_A	rs2455829	3	15705430	G	A	-0.0148	0.985	0.969	1.001	0.5978	10	rs2455829	0.07397	3	15705430	A	G	0.5978	0.985	0.969	1.001	-0.0148	0.0083	85934	401577	3	15705430	3	15705430	*	rs2455829	R	15746937	rs2455829	A	G	0.5996	-0.0102	0.0017	8e-10	787130	15746937	15705430	3	15705430	3	15705430	*	R	-1.78313	-6
3_15707706_C_T	rs2455830	3	15707706	C	T	-0.0122	0.988	0.972	1.004	0.5998	10	rs2455830	0.1409	3	15707706	T	C	0.5998	0.988	0.972	1.004	-0.0122	0.0083	85934	401577	3	15707706	3	15707706	*	rs2455830	Y	15749213	rs2455830	T	C	0.6029	-0.0101	0.0017	9.3e-10	795321	15749213	15707706	3	15707706	3	15707706	*	Y	-1.46988	-5.94118
3_15708549_G_A	rs2470513	3	15708549	G	A	-0.0128	0.987	0.971	1.003	0.6008	10	rs2470513	0.1237	3	15708549	A	G	0.6008	0.987	0.971	1.003	-0.0128	0.0083	85934	401577	3	15708549	3	15708549	*	rs2470513	R	15750056	rs2470513	A	G	0.6028	-0.0099	0.0017	2e-09	795261	15750056	15708549	3	15708549	3	15708549	*	R	-1.54217	-5.82353
3_15708696_G_A	rs1472696	3	15708696	G	A	-0.0129	0.987	0.971	1.003	0.596	10	rs1472696	0.1198	3	15708696	A	G	0.596	0.987	0.971	1.003	-0.0129	0.0083	85934	401577	3	15708696	3	15708696	*	rs1472696	R	15750203	rs1472696	A	G	0.6025	-0.0101	0.0017	9.1e-10	794958	15750203	15708696	3	15708696	3	15708696	*	R	-1.55422	-5.94118
3_15708761_G_A	rs1472697	3	15708761	G	A	-0.0128	0.987	0.971	1.003	0.596	10	rs1472697	0.122	3	15708761	A	G	0.596	0.987	0.971	1.003	-0.0128	0.0083	85934	401577	3	15708761	3	15708761	*	rs1472697	R	15750268	rs1472697	A	G	0.599	-0.0102	0.0017	8.3e-10	793599	15750268	15708761	3	15708761	3	15708761	*	R	-1.54217	-6
3_15708837_A_C	rs2470514	3	15708837	A	C	-0.0182	0.982318	0.965251	0.999001	0.6854	11	rs2470514	0.03711	3	15708837	A	C	0.3146	1.018	1.001	1.036	0.0182	0.0087	85934	401577	3	15708837	3	15708837	*	rs2470514	M	15750344	rs2470514	A	C	0.3127	0.009	0.0017	2.4e-07	795611	15750344	15708837	3	15708837	3	15708837	*	M	-2.09195	5.29412
3_15711323_T_C	rs2455833	3	15711323	T	C	-0.0119	0.988142	0.971817	1.00402	0.6004	11	rs2455833	0.1509	3	15711323	T	C	0.3996	1.012	0.996	1.029	0.0119	0.0083	85934	401577	3	15711323	3	15711323	*	rs2455833	Y	15752830	rs2455833	T	C	0.3972	0.0101	0.0017	1.3e-09	793580	15752830	15711323	3	15711323	3	15711323	*	Y	-1.43373	5.94118
3_15712134_A_G	rs2455834	3	15712134	A	G	-0.0132	0.987167	0.970874	1.00301	0.5966	11	rs2455834	0.1103	3	15712134	A	G	0.4034	1.013	0.997	1.03	0.0132	0.0083	85934	401577	3	15712134	3	15712134	*	rs2455834	R	15753641	rs2455834	A	G	0.4007	0.0109	0.0017	4.4e-10	692244	15753641	15712134	3	15712134	3	15712134	*	R	-1.59036	6.41176
3_15712740_T_C	rs2455835	3	15712740	T	C	-0.0185	0.981354	0.965251	0.999001	0.6855	11	rs2455835	0.03506	3	15712740	T	C	0.3145	1.019	1.001	1.036	0.0185	0.0088	85934	401577	3	15712740	3	15712740	*	rs2455835	Y	15754247	rs2455835	T	C	0.3121	0.009	0.0017	2.3e-07	795288	15754247	15712740	3	15712740	3	15712740	*	Y	-2.10227	5.29412
3_15713031_A_G	rs2455836	3	15713031	A	G	-0.0137	0.986193	0.970874	1.00301	0.598	11	rs2455836	0.09912	3	15713031	A	G	0.402	1.014	0.997	1.03	0.0137	0.0083	85934	401577	3	15713031	3	15713031	*	rs2455836	R	15754538	rs2455836	A	G	0.4002	0.0109	0.0017	5.2e-10	692115	15754538	15713031	3	15713031	3	15713031	*	R	-1.6506	6.41176
3_15713342_C_T	rs2255248	3	15713342	C	T	-0.0136	0.986	0.971	1.003	0.6026	10	rs2255248	0.1021	3	15713342	T	C	0.6026	0.986	0.971	1.003	-0.0136	0.0083	85934	401577	3	15713342	3	15713342	*	rs2255248	Y	15754849	rs2255248	T	C	0.6042	-0.0101	0.0017	1.3e-09	788987	15754849	15713342	3	15713342	3	15713342	*	Y	-1.63855	-5.94118
3_15714708_A_T	rs924754	3	15714708	A	T	-0.015	0.985222	0.968992	1.001	0.6088	6	rs924754	0.07096	3	15714708	A	T	0.3912	1.015	0.999	1.032	0.015	0.0083	85934	401577	3	15714708	3	15714708	*	rs924754	W	15756215	rs924754	A	T	0.3913	0.0096	0.0017	6.1e-09	792384	15756215	15714708	3	15714708	3	15714708	*	W	-1.80723	5.64706
3_15717733_C_T	rs2455837	3	15717733	C	T	-0.0199	0.98	0.964	0.997	0.6859	10	rs2455837	0.02304	3	15717733	T	C	0.6859	0.98	0.964	0.997	-0.0199	0.0088	85934	401577	3	15717733	3	15717733	*	rs2455837	Y	15759240	rs2455837	T	C	0.6897	-0.0093	0.0017	9e-08	793751	15759240	15717733	3	15717733	3	15717733	*	Y	-2.26136	-5.47059
3_15717853_T_A	rs2470517	3	15717853	T	A	-0.0208	0.979	0.963	0.996	0.691	5	rs2470517	0.0177	3	15717853	A	T	0.691	0.979	0.963	0.996	-0.0208	0.0088	85934	401577	3	15717853	3	15717853	*	rs2470517	W	15759360	rs2470517	A	T	0.6942	-0.0086	0.0018	8.7e-07	794908	15759360	15717853	3	15717853	3	15717853	*	W	-2.36364	-4.77778
3_15717984_A_G	rs2470518	3	15717984	A	G	-0.02	0.980392	0.963391	0.997009	0.6857	11	rs2470518	0.02222	3	15717984	A	G	0.3143	1.02	1.003	1.038	0.02	0.0088	85934	401577	3	15717984	3	15717984	*	rs2470518	R	15759491	rs2470518	A	G	0.3103	0.0092	0.0017	1.2e-07	795083	15759491	15717984	3	15717984	3	15717984	*	R	-2.27273	5.41176
3_15718833_C_T	rs2455838	3	15718833	C	T	-0.0199	0.98	0.964	0.997	0.6859	10	rs2455838	0.02275	3	15718833	T	C	0.6859	0.98	0.964	0.997	-0.0199	0.0088	85934	401577	3	15718833	3	15718833	*	rs2455838	Y	15760340	rs2455838	T	C	0.6897	-0.0098	0.0018	1e-07	692037	15760340	15718833	3	15718833	3	15718833	*	Y	-2.26136	-5.44444
3_15719455_C_A	rs2455840	3	15719455	C	A	-0.0207	0.98	0.963	0.997	0.6887	10	rs2455840	0.01813	3	15719455	A	C	0.6887	0.98	0.963	0.997	-0.0207	0.0088	85934	401577	3	15719455	3	15719455	*	rs2455840	M	15760962	rs2455840	A	C	0.6936	-0.0096	0.0019	2.3e-07	691115	15760962	15719455	3	15719455	3	15719455	*	M	-2.35227	-5.05263
3_15720613_C_A	rs2455841	3	15720613	C	A	-0.021	0.979	0.962	0.996	0.6902	10	rs2455841	0.01667	3	15720613	A	C	0.6902	0.979	0.962	0.996	-0.021	0.0088	85934	401577	3	15720613	3	15720613	*	rs2455841	M	15762120	rs2455841	A	C	0.694	-0.0086	0.0017	1e-06	793801	15762120	15720613	3	15720613	3	15720613	*	M	-2.38636	-5.05882
3_15721340_G_A	rs2470519	3	15721340	G	A	-0.0131	0.987	0.971	1.003	0.6004	10	rs2470519	0.1141	3	15721340	A	G	0.6004	0.987	0.971	1.003	-0.0131	0.0083	85934	401577	3	15721340	3	15721340	*	rs2470519	R	15762847	rs2470519	A	G	0.6034	-0.0099	0.0017	2.1e-09	794728	15762847	15721340	3	15721340	3	15721340	*	R	-1.57831	-5.82353
3_15721413_C_T	rs2470520	3	15721413	C	T	-0.0135	0.987	0.971	1.003	0.6006	10	rs2470520	0.1045	3	15721413	T	C	0.6006	0.987	0.971	1.003	-0.0135	0.0083	85934	401577	3	15721413	3	15721413	*	rs2470520	Y	15762920	rs2470520	T	C	0.6034	-0.0109	0.0017	5e-10	691982	15762920	15721413	3	15721413	3	15721413	*	Y	-1.62651	-6.41176
3_15722921_C_G	rs2455842	3	15722921	C	G	-0.021	0.979432	0.962464	0.996016	0.6912	6	rs2455842	0.01716	3	15722921	C	G	0.3088	1.021	1.004	1.039	0.021	0.0088	85934	401577	3	15722921	3	15722921	*	rs2455842	V	15764428	rs2455842	C	G	0.3062	0.0094	0.0019	4e-07	692097	15764428	15722921	3	15722921	3	15722921	*	V	-2.38636	4.94737
3_15723881_G_A	rs2470521	3	15723881	G	A	-0.0202	0.98	0.963	0.997	0.6858	10	rs2470521	0.0212	3	15723881	A	G	0.6858	0.98	0.963	0.997	-0.0202	0.0088	85934	401577	3	15723881	3	15723881	*	rs2470521	R	15765388	rs2470521	A	G	0.6894	-0.009	0.0017	2.2e-07	795114	15765388	15723881	3	15723881	3	15723881	*	R	-2.29545	-5.29412
3_15726584_G_C	rs2470523	3	15726584	G	C	-0.0133	0.987	0.971	1.003	0.6005	5	rs2470523	0.1098	3	15726584	C	G	0.6005	0.987	0.971	1.003	-0.0133	0.0083	85934	401577	3	15726584	3	15726584	*	rs2470523	S	15768091	rs2470523	C	G	0.6034	-0.0108	0.0017	5.5e-10	692008	15768091	15726584	3	15726584	3	15726584	*	S	-1.60241	-6.35294
3_15727072_C_A	rs2174172	3	15727072	C	A	-0.0121	0.988	0.972	1.004	0.5999	10	rs2174172	0.1431	3	15727072	A	C	0.5999	0.988	0.972	1.004	-0.0121	0.0083	85934	401577	3	15727072	3	15727072	*	rs2174172	M	15768579	rs2174172	A	C	0.6029	-0.0108	0.0017	5.6e-10	691965	15768579	15727072	3	15727072	3	15727072	*	M	-1.45783	-6.35294
3_15729141_T_C	rs2470524	3	15729141	T	C	-0.0234	0.976562	0.957854	0.996016	0.7764	11	rs2470524	0.01668	3	15729141	T	C	0.2236	1.024	1.004	1.044	0.0234	0.0098	85934	401577	3	15729141	3	15729141	*	rs2470524	Y	15770648	rs2470524	T	C	0.2206	0.0069	0.002	0.0004	791813	15770648	15729141	3	15729141	3	15729141	*	Y	-2.38776	3.45
3_15729865_T_C	rs2455848	3	15729865	T	C	-0.0212	0.979432	0.962464	0.996016	0.6909	11	rs2455848	0.01595	3	15729865	T	C	0.3091	1.021	1.004	1.039	0.0212	0.0088	85934	401577	3	15729865	3	15729865	*	rs2455848	Y	15771372	rs2455848	T	C	0.3059	0.0089	0.0018	3.4e-07	794778	15771372	15729865	3	15729865	3	15729865	*	Y	-2.40909	4.94444
3_15733918_T_C	rs2654648	3	15733918	T	C	-0.014	0.986193	0.969932	1.002	0.5967	11	rs2654648	0.09178	3	15733918	T	C	0.4033	1.014	0.998	1.031	0.014	0.0083	85934	401577	3	15733918	3	15733918	*	rs2654648	Y	15775425	rs2654648	T	C	0.4008	0.0102	0.0017	6.5e-10	793889	15775425	15733918	3	15733918	3	15733918	*	Y	-1.68675	6
3_15735177_A_G	rs2654649	3	15735177	A	G	-0.0187	0.981354	0.965251	0.998004	0.6843	11	rs2654649	0.03263	3	15735177	A	G	0.3157	1.019	1.002	1.036	0.0187	0.0087	85934	401577	3	15735177	3	15735177	*	rs2654649	R	15776684	rs2654649	A	G	0.3108	0.0094	0.0017	8.1e-08	794815	15776684	15735177	3	15735177	3	15735177	*	R	-2.14943	5.52941
3_15740113_G_C	rs2654651	3	15740113	G	C	-0.0184	0.982	0.965	0.999	0.6836	5	rs2654651	0.0352	3	15740113	C	G	0.6836	0.982	0.965	0.999	-0.0184	0.0087	85934	401577	3	15740113	3	15740113	*	rs2654651	S	15781620	rs2654651	C	G	0.6892	-0.0093	0.0018	2.3e-07	740659	15781620	15740113	3	15740113	3	15740113	*	S	-2.11494	-5.16667
3_15740667_C_T	rs2654652	3	15740667	C	T	-0.0199	0.98	0.964	0.997	0.6853	10	rs2654652	0.02302	3	15740667	T	C	0.6853	0.98	0.964	0.997	-0.0199	0.0088	85934	401577	3	15740667	3	15740667	*	rs2654652	Y	15782174	rs2654652	T	C	0.6897	-0.0094	0.0017	7.8e-08	795153	15782174	15740667	3	15740667	3	15740667	*	Y	-2.26136	-5.52941
3_15746333_C_T	rs2654653	3	15746333	C	T	-0.0234	0.977	0.958	0.996	0.7757	10	rs2654653	0.01616	3	15746333	T	C	0.7757	0.977	0.958	0.996	-0.0234	0.0097	85934	401577	3	15746333	3	15746333	*	rs2654653	Y	15787840	rs2654653	T	C	0.7798	-0.0093	0.0022	2.9e-05	528190	15787840	15746333	3	15746333	3	15746333	*	Y	-2.41237	-4.22727
3_15751241_A_G	rs7614204	3	15751241	A	G	-0.0131	0.987167	0.970874	1.00301	0.5968	11	rs7614204	0.1145	3	15751241	A	G	0.4032	1.013	0.997	1.03	0.0131	0.0083	85934	401577	3	15751241	3	15751241	*	rs7614204	R	15792748	rs7614204	A	G	0.4009	0.0103	0.0017	4.8e-10	794359	15792748	15751241	3	15751241	3	15751241	*	R	-1.57831	6.05882
3_15755346_G_A	rs3924773	3	15755346	G	A	-0.013	0.987	0.971	1.003	0.5967	10	rs3924773	0.1164	3	15755346	A	G	0.5967	0.987	0.971	1.003	-0.013	0.0083	85934	401577	3	15755346	3	15755346	*	rs3924773	R	15796853	rs3924773	A	G	0.5968	-0.0102	0.0017	6.9e-10	795022	15796853	15755346	3	15755346	3	15755346	*	R	-1.56627	-6
3_15759233_C_T	rs7617039	3	15759233	C	T	-0.0142	0.986	0.97	1.002	0.5973	10	rs7617039	0.08553	3	15759233	T	C	0.5973	0.986	0.97	1.002	-0.0142	0.0083	85934	401577	3	15759233	3	15759233	*	rs7617039	Y	15800740	rs7617039	T	C	0.5988	-0.0098	0.0017	6.7e-09	786592	15800740	15759233	3	15759233	3	15759233	*	Y	-1.71084	-5.76471
3_15763717_A_G	rs6442549	3	15763717	A	G	-0.0223	0.977517	0.959693	0.997009	0.7798	11	rs6442549	0.02314	3	15763717	A	G	0.2202	1.023	1.003	1.042	0.0223	0.0098	85934	401577	3	15763717	3	15763717	*	rs6442549	R	15805224	rs6442549	A	G	0.2152	0.0072	0.0019	0.0002	794330	15805224	15763717	3	15763717	3	15763717	*	R	-2.27551	3.78947
3_15765013_A_C	rs3856830	3	15765013	A	C	-0.0132	0.987167	0.970874	1.00301	0.5968	11	rs3856830	0.1121	3	15765013	A	C	0.4032	1.013	0.997	1.03	0.0132	0.0083	85934	401577	3	15765013	3	15765013	*	rs3856830	M	15806520	rs3856830	A	C	0.4003	0.0101	0.0017	2.6e-09	745705	15806520	15765013	3	15765013	3	15765013	*	M	-1.59036	5.94118
3_15766218_T_A	rs6789076	3	15766218	T	A	-0.0136	0.986	0.971	1.003	0.5975	5	rs6789076	0.09941	3	15766218	A	T	0.5975	0.986	0.971	1.003	-0.0136	0.0083	85934	401577	3	15766218	3	15766218	*	rs6789076	W	15807725	rs6789076	A	T	0.6002	-0.01	0.0017	1.6e-09	795337	15807725	15766218	3	15766218	3	15766218	*	W	-1.63855	-5.88235
3_15767165_A_C	rs12491914	3	15767165	A	C	-0.014	0.986193	0.969932	1.002	0.5977	11	rs12491914	0.09139	3	15767165	A	C	0.4023	1.014	0.998	1.031	0.014	0.0083	85934	401577	3	15767165	3	15767165	*	rs12491914	M	15808672	rs12491914	A	C	0.3996	0.01	0.0017	1.5e-09	795427	15808672	15767165	3	15767165	3	15767165	*	M	-1.68675	5.88235
3_15767383_A_T	rs2345734	3	15767383	A	T	-0.0195	0.980392	0.96432	0.998004	0.689	6	rs2345734	0.02654	3	15767383	A	T	0.311	1.02	1.002	1.037	0.0195	0.0088	85934	401577	3	15767383	3	15767383	*	rs2345734	W	15808890	rs2345734	A	T	0.3061	0.0087	0.0017	6.6e-07	794579	15808890	15767383	3	15767383	3	15767383	*	W	-2.21591	5.11765
3_15769098_C_T	rs6442551	3	15769098	C	T	-0.0212	0.979	0.962	0.996	0.6904	10	rs6442551	0.01565	3	15769098	T	C	0.6904	0.979	0.962	0.996	-0.0212	0.0088	85934	401577	3	15769098	3	15769098	*	rs6442551	Y	15810605	rs6442551	T	C	0.6943	-0.0087	0.0017	6e-07	789519	15810605	15769098	3	15769098	3	15769098	*	Y	-2.40909	-5.11765
3_15774819_C_T	rs7633542	3	15774819	C	T	-0.0143	0.986	0.97	1.002	0.5971	10	rs7633542	0.08428	3	15774819	T	C	0.5971	0.986	0.97	1.002	-0.0143	0.0083	85934	401577	3	15774819	3	15774819	*	rs7633542	Y	15816326	rs7633542	T	C	0.6004	-0.0101	0.0017	1.2e-09	794876	15816326	15774819	3	15774819	3	15774819	*	Y	-1.72289	-5.94118
3_15775995_T_G	rs13062323	3	15775995	T	G	-0.0214	0.978474	0.962464	0.996016	0.691	11	rs13062323	0.01479	3	15775995	T	G	0.309	1.022	1.004	1.039	0.0214	0.0088	85934	401577	3	15775995	3	15775995	*	rs13062323	K	15817502	rs13062323	T	G	0.3055	0.009	0.0018	3.8e-07	792965	15817502	15775995	3	15775995	3	15775995	*	K	-2.43182	5
3_15777140_A_G	rs13088356	3	15777140	A	G	-0.0235	0.976562	0.957854	0.996016	0.776	11	rs13088356	0.01581	3	15777140	A	G	0.224	1.024	1.004	1.044	0.0235	0.0098	85934	401577	3	15777140	3	15777140	*	rs13088356	R	15818647	rs13088356	A	G	0.2198	0.0083	0.0021	5.7e-05	691243	15818647	15777140	3	15777140	3	15777140	*	R	-2.39796	3.95238
3_15779614_T_C	rs11712568	3	15779614	T	C	-0.0139	0.986193	0.969932	1.002	0.5979	11	rs11712568	0.093	3	15779614	T	C	0.4021	1.014	0.998	1.031	0.0139	0.0083	85934	401577	3	15779614	3	15779614	*	rs11712568	Y	15821121	rs11712568	T	C	0.4	0.0099	0.0017	2.2e-09	795286	15821121	15779614	3	15779614	3	15779614	*	Y	-1.6747	5.82353
3_15780191_C_T	rs9823153	3	15780191	C	T	-0.0217	0.979	0.962	0.996	0.6902	10	rs9823153	0.01339	3	15780191	T	C	0.6902	0.979	0.962	0.996	-0.0217	0.0088	85934	401577	3	15780191	3	15780191	*	rs9823153	Y	15821698	rs9823153	T	C	0.6942	-0.0087	0.0017	6.5e-07	794801	15821698	15780191	3	15780191	3	15780191	*	Y	-2.46591	-5.11765
3_15784832_A_G	rs7626089	3	15784832	A	G	-0.0243	0.97561	0.957854	0.995025	0.7759	11	rs7626089	0.01279	3	15784832	A	G	0.2241	1.025	1.005	1.044	0.0243	0.0098	85934	401577	3	15784832	3	15784832	*	rs7626089	R	15826339	rs7626089	A	G	0.2199	0.0074	0.0019	0.00014	794628	15826339	15784832	3	15784832	3	15784832	*	R	-2.47959	3.89474
3_15784925_A_G	rs7626198	3	15784925	A	G	-0.0206	0.979432	0.962464	0.997009	0.6901	11	rs7626198	0.019	3	15784925	A	G	0.3099	1.021	1.003	1.039	0.0206	0.0088	85934	401577	3	15784925	3	15784925	*	rs7626198	R	15826432	rs7626198	A	G	0.306	0.009	0.0017	2.9e-07	795252	15826432	15784925	3	15784925	3	15784925	*	R	-2.34091	5.29412
3_15786757_C_T	rs9859622	3	15786757	C	T	-0.0209	0.979	0.963	0.996	0.6851	10	rs9859622	0.01715	3	15786757	T	C	0.6851	0.979	0.963	0.996	-0.0209	0.0088	85934	401577	3	15786757	3	15786757	*	rs9859622	Y	15828264	rs9859622	T	C	0.6897	-0.0096	0.0017	3.9e-08	795292	15828264	15786757	3	15786757	3	15786757	*	Y	-2.375	-5.64706
3_15787304_G_T	rs1348981	3	15787304	G	T	-0.0201	0.98	0.963	0.997	0.6891	10	rs1348981	0.02203	3	15787304	T	G	0.6891	0.98	0.963	0.997	-0.0201	0.0088	85934	401577	3	15787304	3	15787304	*	rs1348981	K	15828811	rs1348981	T	G	0.6936	-0.0089	0.0017	3.2e-07	795102	15828811	15787304	3	15787304	3	15787304	*	K	-2.28409	-5.23529
3_15787620_A_G	rs10510443	3	15787620	A	G	-0.0144	0.985222	0.969932	1.002	0.5976	11	rs10510443	0.08279	3	15787620	A	G	0.4024	1.015	0.998	1.031	0.0144	0.0083	85934	401577	3	15787620	3	15787620	*	rs10510443	R	15829127	rs10510443	A	G	0.4	0.0101	0.0017	1.1e-09	795045	15829127	15787620	3	15787620	3	15787620	*	R	-1.73494	5.94118
3_15790018_T_C	rs12637353	3	15790018	T	C	-0.0159	0.984252	0.968054	1	0.5996	11	rs12637353	0.05489	3	15790018	T	C	0.4004	1.016	1	1.033	0.0159	0.0083	85934	401577	3	15790018	3	15790018	*	rs12637353	Y	15831525	rs12637353	T	C	0.399	0.01	0.0017	1.6e-09	794716	15831525	15790018	3	15790018	3	15790018	*	Y	-1.91566	5.88235
3_15790910_C_T	rs4685260	3	15790910	C	T	-0.0139	0.986	0.97	1.002	0.5965	10	rs4685260	0.09446	3	15790910	T	C	0.5965	0.986	0.97	1.002	-0.0139	0.0083	85934	401577	3	15790910	3	15790910	*	rs4685260	Y	15832417	rs4685260	T	C	0.5993	-0.0116	0.0019	1.1e-09	528423	15832417	15790910	3	15790910	3	15790910	*	Y	-1.6747	-6.10526
3_15792396_C_G	rs6762442	3	15792396	C	G	-0.0221	0.978474	0.961538	0.995025	0.6893	6	rs6762442	0.0118	3	15792396	C	G	0.3107	1.022	1.005	1.04	0.0221	0.0088	85934	401577	3	15792396	3	15792396	*	rs6762442	S	15833903	rs6762442	C	G	0.3071	0.0097	0.0019	1.7e-07	691468	15833903	15792396	3	15792396	3	15792396	*	S	-2.51136	5.10526
3_15793239_G_A	rs13078999	3	15793239	G	A	-0.0218	0.978	0.962	0.995	0.69	10	rs13078999	0.01308	3	15793239	A	G	0.69	0.978	0.962	0.995	-0.0218	0.0088	85934	401577	3	15793239	3	15793239	*	rs13078999	R	15834746	rs13078999	A	G	0.693	-0.0087	0.0017	5.9e-07	794576	15834746	15793239	3	15793239	3	15793239	*	R	-2.47727	-5.11765
3_15796149_A_G	rs13096622	3	15796149	A	G	-0.0135	0.986193	0.970874	1.00301	0.5962	11	rs13096622	0.1045	3	15796149	A	G	0.4038	1.014	0.997	1.03	0.0135	0.0083	85934	401577	3	15796149	3	15796149	*	rs13096622	R	15837656	rs13096622	A	G	0.4028	0.0103	0.0017	5.5e-10	792497	15837656	15796149	3	15796149	3	15796149	*	R	-1.62651	6.05882
3_15796277_C_T	rs1447649	3	15796277	C	T	-0.0216	0.979	0.962	0.996	0.6905	10	rs1447649	0.01415	3	15796277	T	C	0.6905	0.979	0.962	0.996	-0.0216	0.0088	85934	401577	3	15796277	3	15796277	*	rs1447649	Y	15837784	rs1447649	T	C	0.6934	-0.0089	0.0018	3.5e-07	792873	15837784	15796277	3	15796277	3	15796277	*	Y	-2.45455	-4.94444
3_15798694_A_G	rs12714919	3	15798694	A	G	-0.0215	0.978474	0.961538	0.996016	0.6904	11	rs12714919	0.01457	3	15798694	A	G	0.3096	1.022	1.004	1.04	0.0215	0.0088	85934	401577	3	15798694	3	15798694	*	rs12714919	R	15840201	rs12714919	A	G	0.3052	0.0089	0.0018	4.2e-07	793801	15840201	15798694	3	15798694	3	15798694	*	R	-2.44318	4.94444
3_15808318_C_G	rs2044574	3	15808318	C	G	-0.0207	0.979432	0.962464	0.997009	0.685	6	rs2044574	0.01789	3	15808318	C	G	0.315	1.021	1.003	1.039	0.0207	0.0088	85934	401577	3	15808318	3	15808318	*	rs2044574	S	15849825	rs2044574	C	G	0.3112	0.0101	0.0018	5.3e-08	691555	15849825	15808318	3	15808318	3	15808318	*	S	-2.35227	5.61111
3_15810399_T_C	rs4685261	3	15810399	T	C	-0.0205	0.979432	0.963391	0.997009	0.6852	11	rs4685261	0.01943	3	15810399	T	C	0.3148	1.021	1.003	1.038	0.0205	0.0088	85934	401577	3	15810399	3	15810399	*	rs4685261	Y	15851906	rs4685261	T	C	0.3112	0.01	0.0018	7.3e-08	691523	15851906	15810399	3	15810399	3	15810399	*	Y	-2.32955	5.55556
3_15811086_T_A	rs9848007	3	15811086	T	A	-0.0159	0.984	0.968	1	0.5987	5	rs9848007	0.05434	3	15811086	A	T	0.5987	0.984	0.968	1	-0.0159	0.0083	85934	401577	3	15811086	3	15811086	*	rs9848007	W	15852593	rs9848007	A	T	0.5983	-0.0108	0.0017	6.3e-10	691495	15852593	15811086	3	15811086	3	15811086	*	W	-1.91566	-6.35294
3_15814000_T_A	rs13078364	3	15814000	T	A	-0.0193	0.981	0.964	0.998	0.6827	5	rs13078364	0.02707	3	15814000	A	T	0.6827	0.981	0.964	0.998	-0.0193	0.0087	85934	401577	3	15814000	3	15814000	*	rs13078364	W	15855507	rs13078364	A	T	0.6882	-0.0098	0.0018	1.1e-07	691501	15855507	15814000	3	15814000	3	15814000	*	W	-2.21839	-5.44444
3_15814024_C_T	rs7645290	3	15814024	C	T	-0.0179	0.982	0.962	1.003	0.8274	10	rs7645290	0.09728	3	15814024	T	C	0.8274	0.982	0.962	1.003	-0.0179	0.0108	85934	401577	3	15814024	3	15814024	*	rs7645290	Y	15855531	rs7645290	T	C	0.8291	-0.0097	0.0023	1.7e-05	690152	15855531	15814024	3	15814024	3	15814024	*	Y	-1.65741	-4.21739
3_15814726_C_T	rs2166758	3	15814726	C	T	-0.0192	0.981	0.964	0.998	0.6827	10	rs2166758	0.028	3	15814726	T	C	0.6827	0.981	0.964	0.998	-0.0192	0.0087	85934	401577	3	15814726	3	15814726	*	rs2166758	Y	15856233	rs2166758	T	C	0.6882	-0.01	0.0018	7.1e-08	691501	15856233	15814726	3	15814726	3	15814726	*	Y	-2.2069	-5.55556
3_15814778_G_A	rs2166759	3	15814778	G	A	-0.016	0.984	0.968	1	0.5986	10	rs2166759	0.05321	3	15814778	A	G	0.5986	0.984	0.968	1	-0.016	0.0083	85934	401577	3	15814778	3	15814778	*	rs2166759	R	15856285	rs2166759	A	G	0.6015	-0.0107	0.0017	7.9e-10	691466	15856285	15814778	3	15814778	3	15814778	*	R	-1.92771	-6.29412
3_15816840_G_A	rs4685264	3	15816840	G	A	-0.0136	0.986	0.971	1.003	0.5963	10	rs4685264	0.1009	3	15816840	A	G	0.5963	0.986	0.971	1.003	-0.0136	0.0083	85934	401577	3	15816840	3	15816840	*	rs4685264	R	15858347	rs4685264	A	G	0.5972	-0.0108	0.0017	7.7e-10	691457	15858347	15816840	3	15816840	3	15816840	*	R	-1.63855	-6.35294
3_15818062_A_C	rs9827433	3	15818062	A	C	-0.0212	0.979432	0.962464	0.996016	0.6888	11	rs9827433	0.01565	3	15818062	A	C	0.3112	1.021	1.004	1.039	0.0212	0.0088	85934	401577	3	15818062	3	15818062	*	rs9827433	M	15859569	rs9827433	A	C	0.3073	0.0096	0.0019	2.2e-07	691312	15859569	15818062	3	15818062	3	15818062	*	M	-2.40909	5.05263
3_15818315_C_T	rs9865689	3	15818315	C	T	-0.0223	0.978	0.961	0.995	0.6902	10	rs9865689	0.01106	3	15818315	T	C	0.6902	0.978	0.961	0.995	-0.0223	0.0088	85934	401577	3	15818315	3	15818315	*	rs9865689	Y	15859822	rs9865689	T	C	0.6933	-0.0096	0.0019	2.4e-07	691322	15859822	15818315	3	15818315	3	15818315	*	Y	-2.53409	-5.05263
3_15820519_C_T	rs1345160	3	15820519	C	T	-0.0146	0.986	0.97	1.002	0.5967	10	rs1345160	0.07878	3	15820519	T	C	0.5967	0.986	0.97	1.002	-0.0146	0.0083	85934	401577	3	15820519	3	15820519	*	rs1345160	H	15862026	rs1345160	T	C	0.5978	-0.0108	0.0017	7.8e-10	691184	15862026	15820519	3	15820519	3	15820519	*	H	-1.75904	-6.35294
3_15821919_A_G	rs1345161	3	15821919	A	G	-0.0239	0.976562	0.957854	0.995025	0.7761	11	rs1345161	0.01407	3	15821919	A	G	0.2239	1.024	1.005	1.044	0.0239	0.0097	85934	401577	3	15821919	3	15821919	*	rs1345161	R	15863426	rs1345161	A	G	0.2202	0.0084	0.002	4.2e-05	691134	15863426	15821919	3	15821919	3	15821919	*	R	-2.46392	4.2
3_15823862_C_T	rs11921219	3	15823862	C	T	-0.0193	0.981	0.964	0.998	0.6827	10	rs11921219	0.02727	3	15823862	T	C	0.6827	0.981	0.964	0.998	-0.0193	0.0087	85934	401577	3	15823862	3	15823862	*	rs11921219	Y	15865369	rs11921219	T	C	0.6883	-0.0099	0.0018	6.5e-08	691348	15865369	15823862	3	15823862	3	15823862	*	Y	-2.21839	-5.5
3_15825083_C_T	rs11713820	3	15825083	C	T	-0.0142	0.986	0.97	1.002	0.5972	10	rs11713820	0.08741	3	15825083	T	C	0.5972	0.986	0.97	1.002	-0.0142	0.0083	85934	401577	3	15825083	3	15825083	*	rs11713820	Y	15866590	rs11713820	T	C	0.5978	-0.0108	0.0017	6.2e-10	691301	15866590	15825083	3	15825083	3	15825083	*	Y	-1.71084	-6.35294
3_15825476_C_T	rs2881211	3	15825476	C	T	-0.0227	0.978	0.959	0.997	0.7798	10	rs2881211	0.02061	3	15825476	T	C	0.7798	0.978	0.959	0.997	-0.0227	0.0098	85934	401577	3	15825476	3	15825476	*	rs2881211	Y	15866983	rs2881211	T	C	0.7842	-0.0084	0.0021	4.2e-05	690811	15866983	15825476	3	15825476	3	15825476	*	Y	-2.31633	-4
3_15825868_A_G	rs9815283	3	15825868	A	G	-0.0205	0.979432	0.963391	0.997009	0.6851	11	rs9815283	0.01914	3	15825868	A	G	0.3149	1.021	1.003	1.038	0.0205	0.0088	85934	401577	3	15825868	3	15825868	*	rs9815283	R	15867375	rs9815283	A	G	0.3115	0.01	0.0018	6.2e-08	691395	15867375	15825868	3	15825868	3	15825868	*	R	-2.32955	5.55556
3_15826089_T_A	rs9873472	3	15826089	T	A	-0.0204	0.98	0.963	0.997	0.6852	5	rs9873472	0.01954	3	15826089	A	T	0.6852	0.98	0.963	0.997	-0.0204	0.0088	85934	401577	3	15826089	3	15826089	*	rs9873472	W	15867596	rs9873472	A	T	0.6885	-0.0099	0.0018	7.5e-08	691474	15867596	15826089	3	15826089	3	15826089	*	W	-2.31818	-5.5
3_15826125_A_G	rs9815740	3	15826125	A	G	-0.0241	0.976562	0.957854	0.995025	0.7758	11	rs9815740	0.0136	3	15826125	A	G	0.2242	1.024	1.005	1.044	0.0241	0.0097	85934	401577	3	15826125	3	15826125	*	rs9815740	R	15867632	rs9815740	A	G	0.2202	0.0083	0.002	4.3e-05	691284	15867632	15826125	3	15826125	3	15826125	*	R	-2.48454	4.15
3_15828259_C_T	rs9864353	3	15828259	C	T	-0.022	0.978	0.962	0.995	0.6901	10	rs9864353	0.01231	3	15828259	T	C	0.6901	0.978	0.962	0.995	-0.022	0.0088	85934	401577	3	15828259	3	15828259	*	rs9864353	Y	15869766	rs9864353	T	C	0.6933	-0.0096	0.0019	1.9e-07	691321	15869766	15828259	3	15828259	3	15828259	*	Y	-2.5	-5.05263
3_15831900_A_G	rs11128760	3	15831900	A	G	-0.0143	0.986193	0.969932	1.002	0.5976	11	rs11128760	0.08424	3	15831900	A	G	0.4024	1.014	0.998	1.031	0.0143	0.0083	85934	401577	3	15831900	3	15831900	*	rs11128760	R	15873407	rs11128760	A	G	0.4026	0.011	0.0017	3.1e-10	690962	15873407	15831900	3	15831900	3	15831900	*	R	-1.72289	6.47059
3_15835658_A_G	rs2121736	3	15835658	A	G	-0.0244	0.97561	0.957854	0.995025	0.7755	11	rs2121736	0.01227	3	15835658	A	G	0.2245	1.025	1.005	1.044	0.0244	0.0097	85934	401577	3	15835658	3	15835658	*	rs2121736	R	15877165	rs2121736	A	G	0.2216	0.0085	0.002	3.1e-05	691196	15877165	15835658	3	15835658	3	15835658	*	R	-2.51546	4.25
3_15837661_A_G	rs12634892	3	15837661	A	G	-0.0208	0.979432	0.962464	0.996016	0.685	11	rs12634892	0.01765	3	15837661	A	G	0.315	1.021	1.004	1.039	0.0208	0.0088	85934	401577	3	15837661	3	15837661	*	rs12634892	D	15879168	rs12634892	A	G	0.311	0.01	0.0018	5.8e-08	691147	15879168	15837661	3	15837661	3	15837661	*	D	-2.36364	5.55556
3_15839613_A_G	rs12691219	3	15839613	A	G	-0.0206	0.979432	0.962464	0.997009	0.6849	11	rs12691219	0.01859	3	15839613	A	G	0.3151	1.021	1.003	1.039	0.0206	0.0088	85934	401577	3	15839613	3	15839613	*	rs12691219	R	15881120	rs12691219	A	G	0.3112	0.01	0.0018	6.9e-08	683771	15881120	15839613	3	15839613	3	15839613	*	R	-2.34091	5.55556
3_15841319_G_A	rs7620787	3	15841319	G	A	-0.0138	0.986	0.97	1.002	0.5962	10	rs7620787	0.0954	3	15841319	A	G	0.5962	0.986	0.97	1.002	-0.0138	0.0083	85934	401577	3	15841319	3	15841319	*	rs7620787	R	15882826	rs7620787	A	G	0.5971	-0.0109	0.0017	5.4e-10	691004	15882826	15841319	3	15841319	3	15841319	*	R	-1.66265	-6.41176
3_15841587_A_G	rs7642876	3	15841587	A	G	-0.0138	0.986193	0.969932	1.002	0.5963	11	rs7642876	0.09613	3	15841587	A	G	0.4037	1.014	0.998	1.031	0.0138	0.0083	85934	401577	3	15841587	3	15841587	*	rs7642876	R	15883094	rs7642876	A	G	0.4029	0.011	0.0017	3.7e-10	691150	15883094	15841587	3	15841587	3	15841587	*	R	-1.66265	6.47059
3_15841932_G_A	rs11128762	3	15841932	G	A	-0.0142	0.986	0.97	1.002	0.596	10	rs11128762	0.08696	3	15841932	A	G	0.596	0.986	0.97	1.002	-0.0142	0.0083	85934	401577	3	15841932	3	15841932	*	rs11128762	R	15883439	rs11128762	A	G	0.5971	-0.0109	0.0017	4.8e-10	691052	15883439	15841932	3	15841932	3	15841932	*	R	-1.71084	-6.41176
3_15842426_A_G	rs6802048	3	15842426	A	G	-0.0159	0.984252	0.968054	1	0.599	11	rs6802048	0.05526	3	15842426	A	G	0.401	1.016	1	1.033	0.0159	0.0083	85934	401577	3	15842426	3	15842426	*	rs6802048	R	15883933	rs6802048	A	G	0.4028	0.0108	0.0017	5.9e-10	685244	15883933	15842426	3	15842426	3	15842426	*	R	-1.91566	6.35294
3_15845485_A_T	rs7611203	3	15845485	A	T	-0.0206	0.979432	0.962464	0.997009	0.6847	6	rs7611203	0.01866	3	15845485	A	T	0.3153	1.021	1.003	1.039	0.0206	0.0088	85934	401577	3	15845485	3	15845485	*	rs7611203	W	15886992	rs7611203	A	T	0.3114	0.0099	0.0018	7.5e-08	691117	15886992	15845485	3	15845485	3	15845485	*	W	-2.34091	5.5
3_15851730_T_C	rs6805928	3	15851730	T	C	-0.0209	0.979432	0.962464	0.996016	0.6843	11	rs6805928	0.01669	3	15851730	T	C	0.3157	1.021	1.004	1.039	0.0209	0.0087	85934	401577	3	15851730	3	15851730	*	rs6805928	Y	15893237	rs6805928	T	C	0.3114	0.0099	0.0018	9.5e-08	691169	15893237	15851730	3	15851730	3	15851730	*	Y	-2.4023	5.5
3_15854074_C_G	rs1345157	3	15854074	C	G	-0.0134	0.987167	0.970874	1.00301	0.5957	6	rs1345157	0.1046	3	15854074	C	G	0.4043	1.013	0.997	1.03	0.0134	0.0083	85934	401577	3	15854074	3	15854074	*	rs1345157	S	15895581	rs1345157	C	G	0.4033	0.0108	0.0017	5.9e-10	691123	15895581	15854074	3	15854074	3	15854074	*	S	-1.61446	6.35294
3_15858922_A_C	rs1348983	3	15858922	A	C	-0.0219	0.978474	0.961538	0.995025	0.6908	11	rs1348983	0.01291	3	15858922	A	C	0.3092	1.022	1.005	1.04	0.0219	0.0088	85934	401577	3	15858922	3	15858922	*	rs1348983	M	15900429	rs1348983	A	C	0.3062	0.0095	0.0019	3.1e-07	690142	15900429	15858922	3	15858922	3	15858922	*	M	-2.48864	5
3_15865130_C_G	rs6771390	3	15865130	C	G	-0.0132	0.987167	0.970874	1.00301	0.5967	6	rs6771390	0.1104	3	15865130	C	G	0.4033	1.013	0.997	1.03	0.0132	0.0083	85934	401577	3	15865130	3	15865130	*	rs6771390	S	15906637	rs6771390	C	G	0.4025	0.0107	0.0018	1.1e-09	690523	15906637	15865130	3	15865130	3	15865130	*	S	-1.59036	5.94444
3_15865621_G_C	rs1447652	3	15865621	G	C	-0.0216	0.979	0.96	0.998	0.7898	5	rs1447652	0.03055	3	15865621	C	G	0.7898	0.979	0.96	0.998	-0.0216	0.01	85934	401577	3	15865621	3	15865621	*	rs1447652	S	15907128	rs1447652	C	G	0.7961	-0.0074	0.0021	0.00046	691571	15907128	15865621	3	15865621	3	15865621	*	S	-2.16	-3.52381
3_15866439_G_C	rs2121737	3	15866439	G	C	-0.0212	0.979	0.96	0.998	0.7901	5	rs2121737	0.03414	3	15866439	C	G	0.7901	0.979	0.96	0.998	-0.0212	0.01	85934	401577	3	15866439	3	15866439	*	rs2121737	S	15907946	rs2121737	C	G	0.7961	-0.0074	0.0021	0.00049	691560	15907946	15866439	3	15866439	3	15866439	*	S	-2.12	-3.52381
3_15866794_T_G	rs17041602	3	15866794	T	G	0.0026	1.00301	0.982318	1.02354	0.1863	11	rs17041602	0.8011	3	15866794	T	G	0.8137	0.997	0.977	1.018	-0.0026	0.0104	85934	401577	3	15866794	3	15866794	*	rs17041602	K	15908301	rs17041602	T	G	0.8084	-0.0079	0.0022	0.0003	690768	15908301	15866794	3	15866794	3	15866794	*	K	0.25	-3.59091
3_15867259_A_G	rs4685266	3	15867259	A	G	-0.0152	0.985222	0.968992	1.001	0.5998	11	rs4685266	0.06576	3	15867259	A	G	0.4002	1.015	0.999	1.032	0.0152	0.0083	85934	401577	3	15867259	3	15867259	*	rs4685266	R	15908766	rs4685266	A	G	0.4	0.0107	0.0018	9.9e-10	689233	15908766	15867259	3	15867259	3	15867259	*	R	-1.83133	5.94444
3_15870620_G_A	rs1900614	3	15870620	G	A	-0.0219	0.978	0.959	0.998	0.7899	10	rs1900614	0.02826	3	15870620	A	G	0.7899	0.978	0.959	0.998	-0.0219	0.01	85934	401577	3	15870620	3	15870620	*	rs1900614	R	15912127	rs1900614	A	G	0.7961	-0.0074	0.0021	0.00044	691570	15912127	15870620	3	15870620	3	15870620	*	R	-2.19	-3.52381
3_15871856_G_A	rs1597068	3	15871856	G	A	-0.0218	0.978	0.959	0.998	0.7899	10	rs1597068	0.02936	3	15871856	A	G	0.7899	0.978	0.959	0.998	-0.0218	0.01	85934	401577	3	15871856	3	15871856	*	rs1597068	R	15913363	rs1597068	A	G	0.7961	-0.0074	0.0021	0.00049	685703	15913363	15871856	3	15871856	3	15871856	*	R	-2.18	-3.52381
3_15873004_G_C	rs12485852	3	15873004	G	C	-0.0137	0.986	0.97	1.003	0.5963	5	rs12485852	0.09792	3	15873004	C	G	0.5963	0.986	0.97	1.003	-0.0137	0.0083	85934	401577	3	15873004	3	15873004	*	rs12485852	S	15914511	rs12485852	C	G	0.5969	-0.0106	0.0017	1.3e-09	690372	15914511	15873004	3	15873004	3	15873004	*	S	-1.6506	-6.23529
3_15874357_C_T	rs7629968	3	15874357	C	T	-0.0217	0.979	0.96	0.998	0.7899	10	rs7629968	0.02954	3	15874357	T	C	0.7899	0.979	0.96	0.998	-0.0217	0.01	85934	401577	3	15874357	3	15874357	*	rs7629968	Y	15915864	rs7629968	T	C	0.7961	-0.0078	0.0021	0.00021	691538	15915864	15874357	3	15874357	3	15874357	*	Y	-2.17	-3.71429
3_15876391_A_G	rs7614145	3	15876391	A	G	-0.0216	0.978474	0.959693	0.998004	0.7899	11	rs7614145	0.03045	3	15876391	A	G	0.2101	1.022	1.002	1.042	0.0216	0.01	85934	401577	3	15876391	3	15876391	*	rs7614145	R	15917898	rs7614145	A	G	0.2039	0.0079	0.0021	0.0002	685706	15917898	15876391	3	15876391	3	15876391	*	R	-2.16	3.7619
3_15878068_A_G	rs2345741	3	15878068	A	G	-0.0212	0.979432	0.959693	0.998004	0.7898	11	rs2345741	0.03387	3	15878068	A	G	0.2102	1.021	1.002	1.042	0.0212	0.01	85934	401577	3	15878068	3	15878068	*	rs2345741	R	15919575	rs2345741	A	G	0.2043	0.0078	0.0021	0.00023	685669	15919575	15878068	3	15878068	3	15878068	*	R	-2.12	3.71429
3_15882243_G_A	rs13085226	3	15882243	G	A	-0.0139	0.986	0.97	1.002	0.5983	10	rs13085226	0.09431	3	15882243	A	G	0.5983	0.986	0.97	1.002	-0.0139	0.0083	85934	401577	3	15882243	3	15882243	*	rs13085226	R	15923750	rs13085226	A	G	0.5997	-0.0105	0.0018	2.1e-09	690411	15923750	15882243	3	15882243	3	15882243	*	R	-1.6747	-5.83333
3_15883628_A_G	rs11928773	3	15883628	A	G	-0.0132	0.987167	0.970874	1.00301	0.5964	11	rs11928773	0.1115	3	15883628	A	G	0.4036	1.013	0.997	1.03	0.0132	0.0083	85934	401577	3	15883628	3	15883628	*	rs11928773	R	15925135	rs11928773	A	G	0.4011	0.0107	0.0017	8.2e-10	690407	15925135	15883628	3	15883628	3	15883628	*	R	-1.59036	6.29412
3_15884723_C_T	rs11128769	3	15884723	C	T	-0.0138	0.986	0.97	1.002	0.5975	10	rs11128769	0.09467	3	15884723	T	C	0.5975	0.986	0.97	1.002	-0.0138	0.0083	85934	401577	3	15884723	3	15884723	*	rs11128769	Y	15926230	rs11128769	T	C	0.5994	-0.0106	0.0017	1.3e-09	690512	15926230	15884723	3	15884723	3	15884723	*	Y	-1.66265	-6.23529
3_15885686_A_G	rs6442553	3	15885686	A	G	-0.0204	0.979432	0.960615	0.999001	0.7888	11	rs6442553	0.04071	3	15885686	A	G	0.2112	1.021	1.001	1.041	0.0204	0.01	85934	401577	3	15885686	3	15885686	*	rs6442553	R	15927193	rs6442553	A	G	0.2139	0.0076	0.0021	0.00031	692510	15927193	15885686	3	15885686	3	15885686	*	R	-2.04	3.61905
3_15890850_C_T	rs3846131	3	15890850	C	T	-0.0203	0.98	0.961	0.999	0.7877	10	rs3846131	0.04125	3	15890850	T	C	0.7877	0.98	0.961	0.999	-0.0203	0.0099	85934	401577	3	15890850	3	15890850	*	rs3846131	Y	15932357	rs3846131	T	C	0.793	-0.0077	0.0021	0.00027	686689	15932357	15890850	3	15890850	3	15890850	*	Y	-2.05051	-3.66667
3_15896956_C_G	rs1579901	3	15896956	C	G	-0.0202	0.980392	0.960615	0.999001	0.7886	6	rs1579901	0.04241	3	15896956	C	G	0.2114	1.02	1.001	1.041	0.0202	0.01	85934	401577	3	15896956	3	15896956	*	rs1579901	S	15938463	rs1579901	C	G	0.2068	0.0075	0.0021	0.00038	692325	15938463	15896956	3	15896956	3	15896956	*	S	-2.02	3.57143
3_15897804_G_T	rs1466072	3	15897804	G	T	-0.0203	0.98	0.961	0.999	0.7904	10	rs1466072	0.04076	3	15897804	T	G	0.7904	0.98	0.961	0.999	-0.0203	0.0099	85934	401577	3	15897804	3	15897804	*	rs1466072	K	15939311	rs1466072	T	G	0.7917	-0.008	0.0021	0.0002	692169	15939311	15897804	3	15897804	3	15897804	*	K	-2.05051	-3.80952
3_15899325_A_G	rs1466073	3	15899325	A	G	-0.0203	0.979432	0.960615	0.999001	0.7889	11	rs1466073	0.04154	3	15899325	A	G	0.2111	1.021	1.001	1.041	0.0203	0.01	85934	401577	3	15899325	3	15899325	*	rs1466073	R	15940832	rs1466073	A	G	0.2067	0.0075	0.0021	0.00038	691959	15940832	15899325	3	15899325	3	15899325	*	R	-2.03	3.57143
3_15906214_G_A	rs6791487	3	15906214	G	A	-0.0193	0.981	0.961	1.001	0.8025	10	rs6791487	0.05971	3	15906214	A	G	0.8025	0.981	0.961	1.001	-0.0193	0.0102	85934	401577	3	15906214	3	15906214	*	rs6791487	R	15947721	rs6791487	A	G	0.8068	-0.0084	0.0022	0.00011	691626	15947721	15906214	3	15906214	3	15906214	*	R	-1.89216	-3.81818
3_15906431_G_A	rs6791694	3	15906431	G	A	-0.0197	0.98	0.961	1	0.8062	10	rs6791694	0.05636	3	15906431	A	G	0.8062	0.98	0.961	1	-0.0197	0.0103	85934	401577	3	15906431	3	15906431	*	rs6791694	R	15947938	rs6791694	A	G	0.811	-0.0081	0.0022	0.00019	684157	15947938	15906431	3	15906431	3	15906431	*	R	-1.91262	-3.68182
3_15915623_A_C	rs11706879	3	15915623	A	C	-0.0131	0.987167	0.970874	1.00301	0.5876	11	rs11706879	0.112	3	15915623	A	C	0.4124	1.013	0.997	1.03	0.0131	0.0083	85934	401577	3	15915623	3	15915623	*	rs11706879	M	15957130	rs11706879	A	C	0.4139	0.0094	0.0017	1.2e-08	793885	15957130	15915623	3	15915623	3	15915623	*	M	-1.57831	5.52941
3_15916696_C_T	rs13071303	3	15916696	C	T	-0.0138	0.986	0.97	1.002	0.586	10	rs13071303	0.09503	3	15916696	T	C	0.586	0.986	0.97	1.002	-0.0138	0.0083	85934	401577	3	15916696	3	15916696	*	rs13071303	Y	15958203	rs13071303	T	C	0.586	-0.01	0.0017	9e-09	691131	15958203	15916696	3	15916696	3	15916696	*	Y	-1.66265	-5.88235
3_15916822_A_G	rs9941999	3	15916822	A	G	-0.0195	0.980392	0.961538	1.001	0.8064	11	rs9941999	0.05896	3	15916822	A	G	0.1936	1.02	0.999	1.04	0.0195	0.0103	85934	401577	3	15916822	3	15916822	*	rs9941999	R	15958329	rs9941999	A	G	0.1892	0.0083	0.0022	0.00015	686174	15958329	15916822	3	15916822	3	15916822	*	R	-1.8932	3.77273
3_15921372_G_T	rs4685275	3	15921372	G	T	-0.0187	0.981	0.962	1.001	0.8054	10	rs4685275	0.07039	3	15921372	T	G	0.8054	0.981	0.962	1.001	-0.0187	0.0103	85934	401577	3	15921372	3	15921372	*	rs4685275	D	15962879	rs4685275	T	G	0.8106	-0.0082	0.0022	0.00017	691759	15962879	15921372	3	15921372	3	15921372	*	D	-1.81553	-3.72727
3_15921656_T_C	rs4685277	3	15921656	T	C	-0.0182	0.982318	0.962464	1.002	0.8057	11	rs4685277	0.07829	3	15921656	T	C	0.1943	1.018	0.998	1.039	0.0182	0.0103	85934	401577	3	15921656	3	15921656	*	rs4685277	Y	15963163	rs4685277	T	C	0.1892	0.0079	0.0022	0.00031	679938	15963163	15921656	3	15921656	3	15921656	*	Y	-1.76699	3.59091
3_15922244_T_G	rs6442560	3	15922244	T	G	-0.0172	0.983284	0.963391	1.00301	0.8008	11	rs6442560	0.09277	3	15922244	T	G	0.1992	1.017	0.997	1.038	0.0172	0.0102	85934	401577	3	15922244	3	15922244	*	rs6442560	K	15963751	rs6442560	T	G	0.1961	0.0084	0.0022	0.00011	679784	15963751	15922244	3	15922244	3	15922244	*	K	-1.68627	3.81818
3_15925454_G_C	rs13059670	3	15925454	G	C	-0.0182	0.982	0.962	1.002	0.8037	5	rs13059670	0.07702	3	15925454	C	G	0.8037	0.982	0.962	1.002	-0.0182	0.0103	85934	401577	3	15925454	3	15925454	*	rs13059670	B	15966961	rs13059670	C	G	0.8102	-0.008	0.0022	0.00025	679492	15966961	15925454	3	15925454	3	15925454	*	B	-1.76699	-3.63636
3_15926143_G_A	rs9852108	3	15926143	G	A	-0.018	0.982	0.963	1.002	0.8042	10	rs9852108	0.08123	3	15926143	A	G	0.8042	0.982	0.963	1.002	-0.018	0.0103	85934	401577	3	15926143	3	15926143	*	rs9852108	R	15967650	rs9852108	A	G	0.8104	-0.0081	0.0022	0.00022	679840	15967650	15926143	3	15926143	3	15926143	*	R	-1.74757	-3.68182
3_15928348_C_G	rs13077193	3	15928348	C	G	-0.0181	0.982318	0.962464	1.002	0.8053	6	rs13077193	0.07953	3	15928348	C	G	0.1947	1.018	0.998	1.039	0.0181	0.0103	85934	401577	3	15928348	3	15928348	*	rs13077193	S	15969855	rs13077193	C	G	0.1893	0.0083	0.0022	0.00015	689284	15969855	15928348	3	15928348	3	15928348	*	S	-1.75728	3.77273
3_15930786_G_A	rs4684264	3	15930786	G	A	-0.0167	0.983	0.964	1.004	0.8061	10	rs4684264	0.109	3	15930786	A	G	0.8061	0.983	0.964	1.004	-0.0167	0.0104	85934	401577	3	15930786	3	15930786	*	rs4684264	R	15972293	rs4684264	A	G	0.8109	-0.0084	0.0022	0.00016	673113	15972293	15930786	3	15930786	3	15930786	*	R	-1.60577	-3.81818
3_15932144_T_C	rs2168171	3	15932144	T	C	-0.0169	0.983284	0.963391	1.00402	0.8111	11	rs2168171	0.1075	3	15932144	T	C	0.1889	1.017	0.996	1.038	0.0169	0.0105	85934	401577	3	15932144	3	15932144	*	rs2168171	Y	15973651	rs2168171	T	C	0.183	0.0083	0.0022	0.00022	671002	15973651	15932144	3	15932144	3	15932144	*	Y	-1.60952	3.77273
3_15948724_A_G	rs6775519	3	15948724	A	G	0.0124	1.01215	0.994036	1.03093	0.2556	11	rs6775519	0.1844	3	15948724	A	G	0.7444	0.988	0.97	1.006	-0.0124	0.0093	85934	401577	3	15948724	3	15948724	*	rs6775519	R	15990231	rs6775519	A	G	0.7418	-0.0071	0.002	0.00031	684556	15990231	15948724	3	15948724	3	15948724	*	R	1.33333	-3.55
3_15953861_G_C	rs1454777	3	15953861	G	C	0.0118	1.012	0.993	1.031	0.2381	5	rs1454777	0.2174	3	15953861	C	G	0.2381	1.012	0.993	1.031	0.0118	0.0096	85934	401577	3	15953861	3	15953861	*	rs1454777	S	15995368	rs1454777	C	G	0.2402	0.0075	0.002	0.00024	683115	15995368	15953861	3	15953861	3	15953861	*	S	1.22917	3.75
3_16707104_T_C	rs9876033	3	16707104	T	C	-0.0083	0.992063	0.970874	1.01317	0.1655	11	rs9876033	0.4483	3	16707104	T	C	0.8345	1.008	0.987	1.03	0.0083	0.0109	85934	401577	3	16707104	3	16707104	*	rs9876033	Y	16748611	rs9876033	T	C	0.8368	-0.0091	0.0024	0.00011	688434	16748611	16707104	3	16707104	3	16707104	*	Y	-0.761468	-3.79167
3_16707517_C_T	rs9860475	3	16707517	C	T	-0.0073	0.993	0.972	1.014	0.1645	10	rs9860475	0.5055	3	16707517	T	C	0.1645	0.993	0.972	1.014	-0.0073	0.011	85934	401577	3	16707517	3	16707517	*	rs9860475	Y	16749024	rs9860475	T	C	0.162	0.0094	0.0024	7.1e-05	688530	16749024	16707517	3	16707517	3	16707517	*	Y	-0.663636	3.91667
3_16737553_A_T	rs12495993	3	16737553	A	T	-0.006	0.994036	0.96432	1.02459	0.073	6	rs12495993	0.6992	3	16737553	A	T	0.927	1.006	0.976	1.037	0.006	0.0156	85934	401577	3	16737553	3	16737553	*	rs12495993	W	16779060	rs12495993	A	T	0.92318	-0.0115	0.0033	0.00044	690817	16779060	16737553	3	16737553	3	16737553	*	W	-0.384615	-3.48485
3_16770972_T_A	rs12491006	3	16770972	T	A	-0.0103	0.99	0.96	1.02	0.0735	5	rs12491006	0.5087	3	16770972	A	T	0.0735	0.99	0.96	1.02	-0.0103	0.0156	85934	401577	3	16770972	3	16770972	*	rs12491006	W	16812479	rs12491006	A	T	0.07606	0.0138	0.0034	4.8e-05	634835	16812479	16770972	3	16770972	3	16770972	*	W	-0.660256	4.05882
3_16776612_C_G	rs12492955	3	16776612	C	G	-0.0114	0.98912	0.958773	1.01937	0.0734	6	rs12492955	0.4647	3	16776612	C	G	0.9266	1.011	0.981	1.043	0.0114	0.0156	85934	401577	3	16776612	3	16776612	*	rs12492955	S	16818119	rs12492955	C	G	0.92417	-0.013	0.0033	8e-05	685993	16818119	16776612	3	16776612	3	16776612	*	S	-0.730769	-3.93939
3_16809442_T_C	rs7625399	3	16809442	T	C	-0.0027	0.997009	0.969932	1.02564	0.0923	11	rs7625399	0.8475	3	16809442	T	C	0.9077	1.003	0.975	1.031	0.0027	0.0141	85934	401577	3	16809442	3	16809442	*	rs7625399	Y	16850944	rs7625399	T	C	0.90599	-0.0121	0.003	4.5e-05	692176	16850944	16809442	3	16809442	3	16809442	*	Y	-0.191489	-4.03333
3_16818503_C_G	rs12489683	3	16818503	C	G	-0.016	0.984252	0.95511	1.0142	0.0757	6	rs12489683	0.3003	3	16818503	C	G	0.9243	1.016	0.986	1.047	0.016	0.0154	85934	401577	3	16818503	3	16818503	*	rs12489683	S	16860006	rs12489683	C	G	0.92347	-0.0132	0.0032	4.1e-05	691356	16860006	16818503	3	16818503	3	16818503	*	S	-1.03896	-4.125
3_16831284_T_C	rs6442648	3	16831284	T	C	-0.0083	0.992063	0.965251	1.01937	0.0953	11	rs6442648	0.5554	3	16831284	T	C	0.9047	1.008	0.981	1.036	0.0083	0.014	85934	401577	3	16831284	3	16831284	*	rs6442648	Y	16872785	rs6442648	T	C	0.90599	-0.013	0.003	1.3e-05	688241	16872785	16831284	3	16831284	3	16831284	*	Y	-0.592857	-4.33333
3_16833147_G_C	rs12497840	3	16833147	G	C	-0.0142	0.986	0.956	1.017	0.0737	5	rs12497840	0.3646	3	16833147	C	G	0.0737	0.986	0.956	1.017	-0.0142	0.0156	85934	401577	3	16833147	3	16833147	*	rs12497840	S	16874648	rs12497840	C	G	0.07595	0.0135	0.0033	4e-05	689394	16874648	16833147	3	16833147	3	16833147	*	S	-0.910256	4.09091
3_16932270_G_A	rs17200543	3	16932270	G	A	0.0053	1.005	0.986	1.025	0.2012	10	rs17200543	0.5996	3	16932270	A	G	0.2012	1.005	0.986	1.025	0.0053	0.0101	85934	401577	3	16932270	3	16932270	*	rs17200543	V	16973762	rs17200543	A	G	0.2016	-0.0074	0.0021	0.00048	689125	16973762	16932270	3	16932270	3	16932270	*	V	0.524752	-3.52381
3_16942922_T_A	rs17272754	3	16942922	T	A	0.006	1.006	0.986	1.026	0.2105	5	rs17272754	0.5492	3	16942922	A	T	0.2105	1.006	0.986	1.026	0.006	0.01	85934	401577	3	16942922	3	16942922	*	rs17272754	W	16984414	rs17272754	A	T	0.2095	-0.0076	0.0021	0.00027	691223	16984414	16942922	3	16942922	3	16942922	*	W	0.6	-3.61905
3_16953673_G_A	rs13073804	3	16953673	G	A	0.0049	1.005	0.985	1.025	0.2009	10	rs13073804	0.6293	3	16953673	A	G	0.2009	1.005	0.985	1.025	0.0049	0.0101	85934	401577	3	16953673	3	16953673	*	rs13073804	R	16995165	rs13073804	A	G	0.2018	-0.0078	0.0021	0.00022	692037	16995165	16953673	3	16953673	3	16953673	*	R	0.485149	-3.71429
3_16985713_A_G	rs13085309	3	16985713	A	G		1	0.978474	1.02145	0.1642	11	rs13085309	0.9985	3	16985713	A	G	0.8358	1	0.979	1.022	0	0.011	85934	401577	3	16985713	3	16985713	*	rs13085309	R	17027205	rs13085309	A	G	0.8315	0.0081	0.0023	0.00033	691623	17027205	16985713	3	16985713	3	16985713	*	R		3.52174
3_16999207_T_A	rs7652874	3	16999207	T	A	0.0004	1	0.979	1.022	0.1643	5	rs7652874	0.9695	3	16999207	A	T	0.1643	1	0.979	1.022	0.0004	0.011	85934	401577	3	16999207	3	16999207	*	rs7652874	W	17040699	rs7652874	A	T	0.1667	-0.0082	0.0023	0.00029	691879	17040699	16999207	3	16999207	3	16999207	*	W	0.0363636	-3.56522
3_17005540_A_T	rs4452313	3	17005540	A	T	-0.0028	0.997009	0.980392	1.0142	0.3071	6	rs4452313	0.7472	3	17005540	A	T	0.6929	1.003	0.986	1.02	0.0028	0.0088	85934	401577	3	17005540	3	17005540	*	rs4452313	W	17047032	rs4452313	A	T	0.7096	-0.0067	0.0019	0.00041	690104	17047032	17005540	3	17005540	3	17005540	*	W	-0.318182	-3.52632
3_17009836_T_C	rs7653834	3	17009836	T	C	-0.0028	0.997009	0.980392	1.0142	0.3208	11	rs7653834	0.7494	3	17009836	T	C	0.6792	1.003	0.986	1.02	0.0028	0.0087	85934	401577	3	17009836	3	17009836	*	rs7653834	Y	17051328	rs7653834	T	C	0.6852	-0.0069	0.0019	0.00021	685114	17051328	17009836	3	17009836	3	17009836	*	Y	-0.321839	-3.63158
3_17033379_A_G	rs12108065	3	17033379	A	G	0.0005	1	0.983284	1.01833	0.2905	11	rs12108065	0.953	3	17033379	A	G	0.7095	1	0.982	1.017	-0.0005	0.0089	85934	401577	3	17033379	3	17033379	*	rs12108065	R	17074871	rs12108065	A	G	0.7178	-0.007	0.0019	0.00027	691928	17074871	17033379	3	17033379	3	17033379	*	R	0.0561798	-3.68421
3_17035068_C_G	rs7648912	3	17035068	C	G	0.0008	1.001	0.983284	1.01833	0.2906	6	rs7648912	0.9263	3	17035068	C	G	0.7094	0.999	0.982	1.017	-0.0008	0.0089	85934	401577	3	17035068	3	17035068	*	rs7648912	S	17076560	rs7648912	C	G	0.718	-0.0071	0.0019	0.00023	686223	17076560	17035068	3	17035068	3	17035068	*	S	0.0898876	-3.73684
3_17047982_A_T	rs13066204	3	17047982	A	T	0.0009	1.001	0.979432	1.02249	0.1643	6	rs13066204	0.9354	3	17047982	A	T	0.8357	0.999	0.978	1.021	-0.0009	0.011	85934	401577	3	17047982	3	17047982	*	rs13066204	W	17089474	rs13066204	A	T	0.8334	0.0084	0.0023	0.00023	686286	17089474	17047982	3	17047982	3	17047982	*	W	0.0818182	3.65217
3_17076676_C_T	rs13059760	3	17076676	C	T	0.0002	1	0.979	1.022	0.164	10	rs13059760	0.9877	3	17076676	T	C	0.164	1	0.979	1.022	0.0002	0.011	85934	401577	3	17076676	3	17076676	*	rs13059760	Y	17118168	rs13059760	T	C	0.1642	-0.0089	0.0023	8.8e-05	689933	17118168	17076676	3	17076676	3	17076676	*	Y	0.0181818	-3.86957
3_17078714_T_C	rs13062572	3	17078714	T	C	0.0013	1.001	0.980392	1.02249	0.1669	11	rs13062572	0.9068	3	17078714	T	C	0.8331	0.999	0.978	1.02	-0.0013	0.0109	85934	401577	3	17078714	3	17078714	*	rs13062572	Y	17120206	rs13062572	T	C	0.834	0.008	0.0022	0.00034	788207	17120206	17078714	3	17078714	3	17078714	*	Y	0.119266	3.63636
3_17191143_G_A	rs2596655	3	17191143	G	A	-0.0097	0.99	0.975	1.006	0.4434	10	rs2596655	0.238	3	17191143	A	G	0.4434	0.99	0.975	1.006	-0.0097	0.0082	85934	401577	3	17191143	3	17191143	*	rs2596655	R	17232635	rs2596655	A	G	0.4488	0.0064	0.0018	0.00026	673230	17232635	17191143	3	17191143	3	17191143	*	R	-1.18293	3.55556
3_17193998_G_A	rs2596656	3	17193998	G	A	-0.0091	0.991	0.975	1.007	0.4421	10	rs2596656	0.2667	3	17193998	A	G	0.4421	0.991	0.975	1.007	-0.0091	0.0082	85934	401577	3	17193998	3	17193998	*	rs2596656	R	17235490	rs2596656	A	G	0.4488	0.0063	0.0017	0.00031	689838	17235490	17193998	3	17193998	3	17193998	*	R	-1.10976	3.70588
3_17207636_A_G	rs2733519	3	17207636	A	G	-0.0071	0.993049	0.977517	1.00908	0.4582	11	rs2733519	0.3812	3	17207636	A	G	0.5418	1.007	0.991	1.023	0.0071	0.0082	85934	401577	3	17207636	3	17207636	*	rs2733519	R	17249128	rs2733519	A	G	0.5402	-0.0062	0.0017	0.00031	691645	17249128	17207636	3	17207636	3	17207636	*	R	-0.865854	-3.64706
3_17208111_T_C	rs2733518	3	17208111	T	C	-0.0075	0.992063	0.976562	1.00908	0.46	11	rs2733518	0.3551	3	17208111	T	C	0.54	1.008	0.991	1.024	0.0075	0.0082	85934	401577	3	17208111	3	17208111	*	rs2733518	Y	17249603	rs2733518	T	C	0.5393	-0.0063	0.0017	0.00025	691551	17249603	17208111	3	17208111	3	17208111	*	Y	-0.914634	-3.70588
3_17210085_T_G	rs2348001	3	17210085	T	G	-0.0068	0.993049	0.977517	1.00908	0.458	11	rs2348001	0.4066	3	17210085	T	G	0.542	1.007	0.991	1.023	0.0068	0.0082	85934	401577	3	17210085	3	17210085	*	rs2348001	K	17251577	rs2348001	T	G	0.5402	-0.0062	0.0017	0.00033	691646	17251577	17210085	3	17210085	3	17210085	*	K	-0.829268	-3.64706
3_17210575_G_T	rs7617933	3	17210575	G	T	-0.0071	0.993	0.977	1.009	0.4607	10	rs7617933	0.3813	3	17210575	T	G	0.4607	0.993	0.977	1.009	-0.0071	0.0082	85934	401577	3	17210575	3	17210575	*	rs7617933	K	17252067	rs7617933	T	G	0.4609	0.0062	0.0017	0.0003	691482	17252067	17210575	3	17210575	3	17210575	*	K	-0.865854	3.64706
3_17211232_T_G	rs2733516	3	17211232	T	G	-0.0072	0.993049	0.976562	1.00908	0.4581	11	rs2733516	0.3795	3	17211232	T	G	0.5419	1.007	0.991	1.024	0.0072	0.0082	85934	401577	3	17211232	3	17211232	*	rs2733516	K	17252724	rs2733516	T	G	0.5402	-0.0062	0.0017	0.00032	691641	17252724	17211232	3	17211232	3	17211232	*	K	-0.878049	-3.64706
3_17211937_T_A	rs1449883	3	17211937	T	A	-0.0071	0.993	0.977	1.009	0.4586	5	rs1449883	0.3858	3	17211937	A	T	0.4586	0.993	0.977	1.009	-0.0071	0.0082	85934	401577	3	17211937	3	17211937	*	rs1449883	W	17253429	rs1449883	A	T	0.46	0.0062	0.0017	0.0003	691573	17253429	17211937	3	17211937	3	17211937	*	W	-0.865854	3.64706
3_17215195_G_C	rs1449884	3	17215195	G	C	-0.0072	0.993	0.977	1.009	0.4582	5	rs1449884	0.3747	3	17215195	C	G	0.4582	0.993	0.977	1.009	-0.0072	0.0082	85934	401577	3	17215195	3	17215195	*	rs1449884	S	17256687	rs1449884	C	G	0.46	0.0062	0.0017	0.0003	691441	17256687	17215195	3	17215195	3	17215195	*	S	-0.878049	3.64706
3_17218265_T_C	rs1597393	3	17218265	T	C	-0.007	0.993049	0.977517	1.00908	0.458	11	rs1597393	0.39	3	17218265	T	C	0.542	1.007	0.991	1.023	0.007	0.0082	85934	401577	3	17218265	3	17218265	*	rs1597393	Y	17259757	rs1597393	T	C	0.541	-0.0062	0.0017	0.00032	690781	17259757	17218265	3	17218265	3	17218265	*	Y	-0.853659	-3.64706
3_17219963_G_A	rs2122368	3	17219963	G	A	-0.0069	0.993	0.977	1.009	0.4576	10	rs2122368	0.3994	3	17219963	A	G	0.4576	0.993	0.977	1.009	-0.0069	0.0082	85934	401577	3	17219963	3	17219963	*	rs2122368	R	17261455	rs2122368	A	G	0.46	0.0061	0.0017	0.00036	690729	17261455	17219963	3	17219963	3	17219963	*	R	-0.841463	3.58824
3_17220438_G_A	rs1449886	3	17220438	G	A	-0.0071	0.993	0.977	1.009	0.4582	10	rs1449886	0.3849	3	17220438	A	G	0.4582	0.993	0.977	1.009	-0.0071	0.0082	85934	401577	3	17220438	3	17220438	*	rs1449886	R	17261930	rs1449886	A	G	0.4602	0.0062	0.0017	0.00029	690719	17261930	17220438	3	17220438	3	17220438	*	R	-0.865854	3.64706
3_17224515_T_A	rs1545424	3	17224515	T	A	-0.0077	0.992	0.977	1.008	0.4585	5	rs1545424	0.3467	3	17224515	A	T	0.4585	0.992	0.977	1.008	-0.0077	0.0081	85934	401577	3	17224515	3	17224515	*	rs1545424	W	17266007	rs1545424	A	T	0.4602	0.0062	0.0018	0.00047	688396	17266007	17224515	3	17224515	3	17224515	*	W	-0.950617	3.44444
3_17225531_G_A	rs2596672	3	17225531	G	A	-0.0076	0.992	0.977	1.008	0.4579	10	rs2596672	0.3527	3	17225531	A	G	0.4579	0.992	0.977	1.008	-0.0076	0.0081	85934	401577	3	17225531	3	17225531	*	rs2596672	R	17267023	rs2596672	A	G	0.4601	0.0062	0.0017	0.00029	690614	17267023	17225531	3	17225531	3	17225531	*	R	-0.938272	3.64706
3_17229408_T_C	rs1375818	3	17229408	T	C	-0.0081	0.992063	0.976562	1.00806	0.4598	11	rs1375818	0.3188	3	17229408	T	C	0.5402	1.008	0.992	1.024	0.0081	0.0081	85934	401577	3	17229408	3	17229408	*	rs1375818	Y	17270900	rs1375818	T	C	0.5391	-0.0063	0.0017	0.00025	690395	17270900	17229408	3	17229408	3	17229408	*	Y	-1	-3.70588
3_17232930_C_T	rs2733502	3	17232930	C	T	-0.0071	0.993	0.977	1.009	0.4577	10	rs2733502	0.3813	3	17232930	T	C	0.4577	0.993	0.977	1.009	-0.0071	0.0081	85934	401577	3	17232930	3	17232930	*	rs2733502	Y	17274422	rs2733502	T	C	0.46	0.0062	0.0017	0.00032	690584	17274422	17232930	3	17232930	3	17232930	*	Y	-0.876543	3.64706
3_17233309_T_C	rs2733501	3	17233309	T	C	-0.0074	0.993049	0.976562	1.00806	0.4583	11	rs2733501	0.3661	3	17233309	T	C	0.5417	1.007	0.992	1.024	0.0074	0.0081	85934	401577	3	17233309	3	17233309	*	rs2733501	Y	17274801	rs2733501	T	C	0.5399	-0.0063	0.0017	0.00027	690544	17274801	17233309	3	17233309	3	17233309	*	Y	-0.91358	-3.70588
3_17233681_G_C	rs2060628	3	17233681	G	C	-0.0072	0.993	0.977	1.009	0.4577	5	rs2060628	0.3766	3	17233681	C	G	0.4577	0.993	0.977	1.009	-0.0072	0.0081	85934	401577	3	17233681	3	17233681	*	rs2060628	S	17275173	rs2060628	C	G	0.46	0.0062	0.0017	0.0003	690633	17275173	17233681	3	17233681	3	17233681	*	S	-0.888889	3.64706
3_17234657_G_A	rs2733500	3	17234657	G	A	-0.0074	0.993	0.977	1.009	0.4583	10	rs2733500	0.3643	3	17234657	A	G	0.4583	0.993	0.977	1.009	-0.0074	0.0081	85934	401577	3	17234657	3	17234657	*	rs2733500	R	17276149	rs2733500	A	G	0.4601	0.0063	0.0017	0.00027	690510	17276149	17234657	3	17234657	3	17234657	*	R	-0.91358	3.70588
3_17234842_C_T	rs2733499	3	17234842	C	T	-0.0073	0.993	0.977	1.009	0.458	10	rs2733499	0.3669	3	17234842	T	C	0.458	0.993	0.977	1.009	-0.0073	0.0081	85934	401577	3	17234842	3	17234842	*	rs2733499	Y	17276334	rs2733499	T	C	0.46	0.0062	0.0017	0.00031	690615	17276334	17234842	3	17234842	3	17234842	*	Y	-0.901235	3.64706
3_17234963_T_C	rs2733498	3	17234963	T	C	-0.0075	0.992063	0.976562	1.00806	0.4581	11	rs2733498	0.3558	3	17234963	T	C	0.5419	1.008	0.992	1.024	0.0075	0.0081	85934	401577	3	17234963	3	17234963	*	rs2733498	Y	17276455	rs2733498	T	C	0.5401	-0.0062	0.0017	0.00029	690625	17276455	17234963	3	17234963	3	17234963	*	Y	-0.925926	-3.64706
3_17238034_T_C	rs2060629	3	17238034	T	C	-0.0075	0.992063	0.976562	1.00806	0.4579	11	rs2060629	0.3582	3	17238034	T	C	0.5421	1.008	0.992	1.024	0.0075	0.0081	85934	401577	3	17238034	3	17238034	*	rs2060629	Y	17279526	rs2060629	T	C	0.5399	-0.0062	0.0017	0.00031	690629	17279526	17238034	3	17238034	3	17238034	*	Y	-0.925926	-3.64706
3_17238790_C_T	rs2733497	3	17238790	C	T	-0.0072	0.993	0.977	1.009	0.4582	10	rs2733497	0.3765	3	17238790	T	C	0.4582	0.993	0.977	1.009	-0.0072	0.0081	85934	401577	3	17238790	3	17238790	*	rs2733497	Y	17280282	rs2733497	T	C	0.4645	0.0063	0.0017	0.00028	690608	17280282	17238790	3	17238790	3	17238790	*	Y	-0.888889	3.70588
3_17239320_G_A	rs2470583	3	17239320	G	A	-0.0071	0.993	0.977	1.009	0.4583	10	rs2470583	0.3857	3	17239320	A	G	0.4583	0.993	0.977	1.009	-0.0071	0.0081	85934	401577	3	17239320	3	17239320	*	rs2470583	R	17280812	rs2470583	A	G	0.4601	0.0064	0.0017	0.00022	690587	17280812	17239320	3	17239320	3	17239320	*	R	-0.876543	3.76471
3_17242317_T_A	rs2596636	3	17242317	T	A	-0.0071	0.993	0.977	1.009	0.4583	5	rs2596636	0.3835	3	17242317	A	T	0.4583	0.993	0.977	1.009	-0.0071	0.0081	85934	401577	3	17242317	3	17242317	*	rs2596636	W	17283809	rs2596636	A	T	0.4601	0.0066	0.0017	0.00013	684780	17283809	17242317	3	17242317	3	17242317	*	W	-0.876543	3.88235
3_17243796_T_G	rs2596637	3	17243796	T	G	-0.0073	0.993049	0.977517	1.00908	0.458	11	rs2596637	0.3696	3	17243796	T	G	0.542	1.007	0.991	1.023	0.0073	0.0081	85934	401577	3	17243796	3	17243796	*	rs2596637	K	17285288	rs2596637	T	G	0.54	-0.0064	0.0017	0.00022	690593	17285288	17243796	3	17243796	3	17243796	*	K	-0.901235	-3.76471
3_17245325_T_G	rs1449881	3	17245325	T	G	-0.0072	0.993049	0.977517	1.00908	0.4579	11	rs1449881	0.3735	3	17245325	T	G	0.5421	1.007	0.991	1.023	0.0072	0.0081	85934	401577	3	17245325	3	17245325	*	rs1449881	K	17286817	rs1449881	T	G	0.54	-0.0064	0.0017	0.00022	683487	17286817	17245325	3	17245325	3	17245325	*	K	-0.888889	-3.76471
3_17245526_C_T	rs2596638	3	17245526	C	T	-0.0072	0.993	0.977	1.009	0.4583	10	rs2596638	0.3767	3	17245526	T	C	0.4583	0.993	0.977	1.009	-0.0072	0.0081	85934	401577	3	17245526	3	17245526	*	rs2596638	Y	17287018	rs2596638	T	C	0.4601	0.0064	0.0017	0.0002	690613	17287018	17245526	3	17245526	3	17245526	*	Y	-0.888889	3.76471
3_17245643_G_A	rs2596639	3	17245643	G	A	-0.0072	0.993	0.977	1.009	0.4583	10	rs2596639	0.3755	3	17245643	A	G	0.4583	0.993	0.977	1.009	-0.0072	0.0081	85934	401577	3	17245643	3	17245643	*	rs2596639	R	17287135	rs2596639	A	G	0.4601	0.0064	0.0017	0.0002	690659	17287135	17245643	3	17245643	3	17245643	*	R	-0.888889	3.76471
3_17246948_A_G	rs2596640	3	17246948	A	G	-0.0073	0.993049	0.977517	1.00908	0.4585	11	rs2596640	0.3709	3	17246948	A	G	0.5415	1.007	0.991	1.023	0.0073	0.0081	85934	401577	3	17246948	3	17246948	*	rs2596640	R	17288440	rs2596640	A	G	0.5399	-0.0064	0.0017	0.00019	690642	17288440	17246948	3	17246948	3	17246948	*	R	-0.901235	-3.76471
3_17250608_T_C	rs2348003	3	17250608	T	C	-0.0074	0.993049	0.976562	1.00806	0.4579	11	rs2348003	0.3621	3	17250608	T	C	0.5421	1.007	0.992	1.024	0.0074	0.0081	85934	401577	3	17250608	3	17250608	*	rs2348003	Y	17292100	rs2348003	T	C	0.54	-0.0064	0.0017	0.0002	690539	17292100	17250608	3	17250608	3	17250608	*	Y	-0.91358	-3.76471
3_17254864_T_C	rs2596645	3	17254864	T	C	-0.0073	0.993049	0.977517	1.00908	0.458	11	rs2596645	0.3691	3	17254864	T	C	0.542	1.007	0.991	1.023	0.0073	0.0081	85934	401577	3	17254864	3	17254864	*	rs2596645	Y	17296356	rs2596645	T	C	0.5398	-0.0063	0.0017	0.00023	690481	17296356	17254864	3	17254864	3	17254864	*	Y	-0.901235	-3.70588
3_17254909_T_C	rs2596646	3	17254909	T	C	-0.0073	0.993049	0.977517	1.00908	0.4581	11	rs2596646	0.3728	3	17254909	T	C	0.5419	1.007	0.991	1.023	0.0073	0.0081	85934	401577	3	17254909	3	17254909	*	rs2596646	Y	17296401	rs2596646	T	C	0.5399	-0.0064	0.0017	0.00021	690539	17296401	17254909	3	17254909	3	17254909	*	Y	-0.901235	-3.76471
3_17259595_G_C	rs1463218	3	17259595	G	C	-0.0071	0.993	0.977	1.009	0.4577	5	rs1463218	0.3841	3	17259595	C	G	0.4577	0.993	0.977	1.009	-0.0071	0.0081	85934	401577	3	17259595	3	17259595	*	rs1463218	S	17301087	rs1463218	C	G	0.4601	0.0064	0.0017	0.00021	690300	17301087	17259595	3	17259595	3	17259595	*	S	-0.876543	3.76471
3_17263811_G_C	rs728022	3	17263811	G	C	-0.0072	0.993	0.977	1.009	0.4582	5	rs728022	0.3763	3	17263811	C	G	0.4582	0.993	0.977	1.009	-0.0072	0.0081	85934	401577	3	17263811	3	17263811	*	rs728022	S	17305303	rs728022	C	G	0.4604	0.0064	0.0017	0.0002	690486	17305303	17263811	3	17263811	3	17263811	*	S	-0.888889	3.76471
3_17267278_A_G	rs2247106	3	17267278	A	G	-0.0076	0.992063	0.976562	1.00806	0.4581	11	rs2247106	0.3531	3	17267278	A	G	0.5419	1.008	0.992	1.024	0.0076	0.0081	85934	401577	3	17267278	3	17267278	*	rs2247106	R	17308770	rs2247106	A	G	0.5405	-0.0062	0.0017	0.00029	690538	17308770	17267278	3	17267278	3	17267278	*	R	-0.938272	-3.64706
3_17267473_G_A	rs2733491	3	17267473	G	A	-0.0065	0.994	0.978	1.009	0.4594	10	rs2733491	0.4247	3	17267473	A	G	0.4594	0.994	0.978	1.009	-0.0065	0.0081	85934	401577	3	17267473	3	17267473	*	rs2733491	R	17308965	rs2733491	A	G	0.4607	0.0064	0.0017	0.00018	690596	17308965	17267473	3	17267473	3	17267473	*	R	-0.802469	3.76471
3_17272211_T_A	rs2470347	3	17272211	T	A	-0.0085	0.992	0.976	1.007	0.4579	5	rs2470347	0.2989	3	17272211	A	T	0.4579	0.992	0.976	1.007	-0.0085	0.0081	85934	401577	3	17272211	3	17272211	*	rs2470347	W	17313703	rs2470347	A	T	0.4593	0.0063	0.0017	0.00023	690970	17313703	17272211	3	17272211	3	17272211	*	W	-1.04938	3.70588
3_17274266_A_G	rs2084572	3	17274266	A	G	-0.0086	0.99108	0.97561	1.00705	0.4581	11	rs2084572	0.2892	3	17274266	A	G	0.5419	1.009	0.993	1.025	0.0086	0.0081	85934	401577	3	17274266	3	17274266	*	rs2084572	R	17315758	rs2084572	A	G	0.5413	-0.0064	0.0017	0.00021	691573	17315758	17274266	3	17274266	3	17274266	*	R	-1.06173	-3.76471
3_17274477_A_C	rs2733487	3	17274477	A	C	-0.0084	0.992063	0.97561	1.00705	0.4579	11	rs2733487	0.3	3	17274477	A	C	0.5421	1.008	0.993	1.025	0.0084	0.0081	85934	401577	3	17274477	3	17274477	*	rs2733487	M	17315969	rs2733487	A	C	0.5408	-0.0064	0.0017	0.00022	691643	17315969	17274477	3	17274477	3	17274477	*	M	-1.03704	-3.76471
3_17274494_C_T	rs2596674	3	17274494	C	T	-0.0086	0.991	0.976	1.007	0.458	10	rs2596674	0.2884	3	17274494	T	C	0.458	0.991	0.976	1.007	-0.0086	0.0081	85934	401577	3	17274494	3	17274494	*	rs2596674	Y	17315986	rs2596674	T	C	0.4569	0.0064	0.0017	0.00022	691684	17315986	17274494	3	17274494	3	17274494	*	Y	-1.06173	3.76471
3_17274767_C_G	rs2596675	3	17274767	C	G	-0.0085	0.99108	0.97561	1.00705	0.4579	6	rs2596675	0.2979	3	17274767	C	G	0.5421	1.009	0.993	1.025	0.0085	0.0081	85934	401577	3	17274767	3	17274767	*	rs2596675	S	17316259	rs2596675	C	G	0.5408	-0.0063	0.0017	0.00024	691767	17316259	17274767	3	17274767	3	17274767	*	S	-1.04938	-3.70588
3_17276946_A_C	rs2733485	3	17276946	A	C	-0.0082	0.992063	0.976562	1.00806	0.457	11	rs2733485	0.3119	3	17276946	A	C	0.543	1.008	0.992	1.024	0.0082	0.0081	85934	401577	3	17276946	3	17276946	*	rs2733485	M	17318438	rs2733485	A	C	0.5416	-0.0063	0.0017	0.00023	691887	17318438	17276946	3	17276946	3	17276946	*	M	-1.01235	-3.70588
3_17279108_T_C	rs2596678	3	17279108	T	C	-0.0084	0.992063	0.97561	1.00705	0.4563	11	rs2596678	0.3027	3	17279108	T	C	0.5437	1.008	0.993	1.025	0.0084	0.0081	85934	401577	3	17279108	3	17279108	*	rs2596678	Y	17320600	rs2596678	T	C	0.5419	-0.0063	0.0017	0.00023	691815	17320600	17279108	3	17279108	3	17279108	*	Y	-1.03704	-3.70588
3_17279296_T_C	rs2596679	3	17279296	T	C	-0.008	0.992063	0.976562	1.00806	0.4569	11	rs2596679	0.3248	3	17279296	T	C	0.5431	1.008	0.992	1.024	0.008	0.0081	85934	401577	3	17279296	3	17279296	*	rs2596679	Y	17320788	rs2596679	T	C	0.542	-0.0064	0.0017	0.00019	691942	17320788	17279296	3	17279296	3	17279296	*	Y	-0.987654	-3.76471
3_17279331_C_G	rs2596680	3	17279331	C	G	-0.0082	0.992063	0.976562	1.00806	0.4559	6	rs2596680	0.3124	3	17279331	C	G	0.5441	1.008	0.992	1.024	0.0082	0.0081	85934	401577	3	17279331	3	17279331	*	rs2596680	B	17320823	rs2596680	C	G	0.5419	-0.0065	0.0017	0.00018	691106	17320823	17279331	3	17279331	3	17279331	*	B	-1.01235	-3.82353
3_17279358_T_A	rs2596681	3	17279358	T	A	-0.0086	0.991	0.976	1.007	0.4549	5	rs2596681	0.2892	3	17279358	A	T	0.4549	0.991	0.976	1.007	-0.0086	0.0082	85934	401577	3	17279358	3	17279358	*	rs2596681	W	17320850	rs2596681	A	T	0.4571	0.0067	0.0017	0.00011	684282	17320850	17279358	3	17279358	3	17279358	*	W	-1.04878	3.94118
3_17279439_G_T	rs2733479	3	17279439	G	T	-0.0084	0.992	0.976	1.008	0.4562	10	rs2733479	0.3021	3	17279439	T	G	0.4562	0.992	0.976	1.008	-0.0084	0.0081	85934	401577	3	17279439	3	17279439	*	rs2733479	K	17320931	rs2733479	T	G	0.4581	0.0065	0.0017	0.00018	691834	17320931	17279439	3	17279439	3	17279439	*	K	-1.03704	3.82353
3_17280905_G_T	rs2733524	3	17280905	G	T	-0.008	0.992	0.976	1.008	0.4568	10	rs2733524	0.3264	3	17280905	T	G	0.4568	0.992	0.976	1.008	-0.008	0.0081	85934	401577	3	17280905	3	17280905	*	rs2733524	K	17322397	rs2733524	T	G	0.458	0.0062	0.0018	0.00044	690337	17322397	17280905	3	17280905	3	17280905	*	K	-0.987654	3.44444
3_17280940_G_A	rs2733523	3	17280940	G	A	-0.008	0.992	0.976	1.008	0.4568	10	rs2733523	0.3262	3	17280940	A	G	0.4568	0.992	0.976	1.008	-0.008	0.0081	85934	401577	3	17280940	3	17280940	*	rs2733523	V	17322432	rs2733523	A	G	0.458	0.0064	0.0017	0.00018	691988	17322432	17280940	3	17280940	3	17280940	*	V	-0.987654	3.76471
3_17282271_G_A	rs2733517	3	17282271	G	A	-0.0084	0.992	0.976	1.008	0.4561	10	rs2733517	0.2991	3	17282271	A	G	0.4561	0.992	0.976	1.008	-0.0084	0.0081	85934	401577	3	17282271	3	17282271	*	rs2733517	R	17323763	rs2733517	A	G	0.4579	0.0064	0.0017	0.00019	691637	17323763	17282271	3	17282271	3	17282271	*	R	-1.03704	3.76471
3_17282439_T_C	rs2733514	3	17282439	T	C	-0.0078	0.992063	0.976562	1.00806	0.4571	11	rs2733514	0.3354	3	17282439	T	C	0.5429	1.008	0.992	1.024	0.0078	0.0081	85934	401577	3	17282439	3	17282439	*	rs2733514	Y	17323931	rs2733514	T	C	0.542	-0.0065	0.0017	0.00016	689676	17323931	17282439	3	17282439	3	17282439	*	Y	-0.962963	-3.82353
3_17283241_A_G	rs767685	3	17283241	A	G	-0.0076	0.992063	0.976562	1.00806	0.4558	11	rs767685	0.3488	3	17283241	A	G	0.5442	1.008	0.992	1.024	0.0076	0.0081	85934	401577	3	17283241	3	17283241	*	rs767685	R	17324733	rs767685	A	G	0.5426	-0.0064	0.0017	0.00021	691909	17324733	17283241	3	17283241	3	17283241	*	R	-0.938272	-3.76471
3_17283911_C_G	rs283925	3	17283911	C	G	-0.008	0.992063	0.976562	1.00806	0.457	6	rs283925	0.323	3	17283911	C	G	0.543	1.008	0.992	1.024	0.008	0.0081	85934	401577	3	17283911	3	17283911	*	rs283925	S	17325403	rs283925	C	G	0.542	-0.0064	0.0017	0.00019	691916	17325403	17283911	3	17283911	3	17283911	*	S	-0.987654	-3.76471
3_17286578_G_C	rs283919	3	17286578	G	C	-0.0082	0.992	0.976	1.008	0.4566	5	rs283919	0.3162	3	17286578	C	G	0.4566	0.992	0.976	1.008	-0.0082	0.0081	85934	401577	3	17286578	3	17286578	*	rs283919	S	17328070	rs283919	C	G	0.4579	0.0065	0.0017	0.00018	691151	17328070	17286578	3	17286578	3	17286578	*	S	-1.01235	3.82353
3_17286727_C_G	rs283918	3	17286727	C	G	-0.0067	0.993049	0.977517	1.00908	0.4594	6	rs283918	0.4104	3	17286727	C	G	0.5406	1.007	0.991	1.023	0.0067	0.0082	85934	401577	3	17286727	3	17286727	*	rs283918	S	17328219	rs283918	C	G	0.542	-0.0067	0.0017	9.9e-05	689246	17328219	17286727	3	17286727	3	17286727	*	S	-0.817073	-3.94118
3_17287017_A_G	rs283917	3	17287017	A	G	-0.0068	0.993049	0.977517	1.00908	0.4608	11	rs283917	0.4037	3	17287017	A	G	0.5392	1.007	0.991	1.023	0.0068	0.0081	85934	401577	3	17287017	3	17287017	*	rs283917	R	17328509	rs283917	A	G	0.54	-0.0066	0.0017	0.00014	690463	17328509	17287017	3	17287017	3	17287017	*	R	-0.839506	-3.88235
3_17287921_A_G	rs283916	3	17287921	A	G	-0.008	0.992063	0.976562	1.00806	0.4573	11	rs283916	0.3224	3	17287921	A	G	0.5427	1.008	0.992	1.024	0.008	0.0081	85934	401577	3	17287921	3	17287921	*	rs283916	R	17329413	rs283916	A	G	0.5421	-0.0065	0.0017	0.00017	691354	17329413	17287921	3	17287921	3	17287921	*	R	-0.987654	-3.82353
3_17288276_T_C	rs283915	3	17288276	T	C	-0.0078	0.992063	0.976562	1.00806	0.457	11	rs283915	0.34	3	17288276	T	C	0.543	1.008	0.992	1.024	0.0078	0.0081	85934	401577	3	17288276	3	17288276	*	rs283915	Y	17329768	rs283915	T	C	0.5422	-0.0065	0.0017	0.00016	691329	17329768	17288276	3	17288276	3	17288276	*	Y	-0.962963	-3.82353
3_17290090_A_T	rs283912	3	17290090	A	T	-0.0077	0.992063	0.976562	1.00806	0.4568	6	rs283912	0.3418	3	17290090	A	T	0.5432	1.008	0.992	1.024	0.0077	0.0081	85934	401577	3	17290090	3	17290090	*	rs283912	D	17331582	rs283912	A	T	0.5421	-0.0062	0.0017	0.00034	691576	17331582	17290090	3	17290090	3	17290090	*	D	-0.950617	-3.64706
3_17291576_A_G	rs283909	3	17291576	A	G	-0.0075	0.992063	0.976562	1.00806	0.4571	11	rs283909	0.3534	3	17291576	A	G	0.5429	1.008	0.992	1.024	0.0075	0.0081	85934	401577	3	17291576	3	17291576	*	rs283909	R	17333068	rs283909	A	G	0.5421	-0.0064	0.0017	0.0002	691478	17333068	17291576	3	17291576	3	17291576	*	R	-0.925926	-3.76471
3_17293249_T_C	rs283908	3	17293249	T	C	-0.0081	0.992063	0.976562	1.00806	0.4565	11	rs283908	0.3201	3	17293249	T	C	0.5435	1.008	0.992	1.024	0.0081	0.0081	85934	401577	3	17293249	3	17293249	*	rs283908	Y	17334741	rs283908	T	C	0.5423	-0.0065	0.0017	0.00018	691468	17334741	17293249	3	17293249	3	17293249	*	Y	-1	-3.82353
3_17294927_T_C	rs283907	3	17294927	T	C	-0.0076	0.992063	0.976562	1.00806	0.457	11	rs283907	0.3514	3	17294927	T	C	0.543	1.008	0.992	1.024	0.0076	0.0081	85934	401577	3	17294927	3	17294927	*	rs283907	Y	17336419	rs283907	T	C	0.5419	-0.0065	0.0017	0.00017	691550	17336419	17294927	3	17294927	3	17294927	*	Y	-0.938272	-3.82353
3_17295918_C_A	rs283906	3	17295918	C	A	-0.0078	0.992	0.977	1.008	0.4564	10	rs283906	0.3389	3	17295918	A	C	0.4564	0.992	0.977	1.008	-0.0078	0.0081	85934	401577	3	17295918	3	17295918	*	rs283906	V	17337410	rs283906	A	C	0.4585	0.0065	0.0017	0.00016	691423	17337410	17295918	3	17295918	3	17295918	*	V	-0.962963	3.82353
3_17297227_C_T	rs2060624	3	17297227	C	T	-0.0077	0.992	0.977	1.008	0.456	10	rs2060624	0.343	3	17297227	T	C	0.456	0.992	0.977	1.008	-0.0077	0.0081	85934	401577	3	17297227	3	17297227	*	rs2060624	Y	17338719	rs2060624	T	C	0.4577	0.0063	0.0017	0.00024	691595	17338719	17297227	3	17297227	3	17297227	*	Y	-0.950617	3.70588
3_17297660_G_T	rs2060625	3	17297660	G	T	-0.0078	0.992	0.977	1.008	0.4562	10	rs2060625	0.3351	3	17297660	T	G	0.4562	0.992	0.977	1.008	-0.0078	0.0081	85934	401577	3	17297660	3	17297660	*	rs2060625	K	17339152	rs2060625	T	G	0.458	0.0063	0.0017	0.00024	691553	17339152	17297660	3	17297660	3	17297660	*	K	-0.962963	3.70588
3_17297889_C_G	rs2060627	3	17297889	C	G	-0.0077	0.992063	0.976562	1.00806	0.4568	6	rs2060627	0.3412	3	17297889	C	G	0.5432	1.008	0.992	1.024	0.0077	0.0081	85934	401577	3	17297889	3	17297889	*	rs2060627	B	17339381	rs2060627	C	G	0.542	-0.0065	0.0017	0.00017	691585	17339381	17297889	3	17297889	3	17297889	*	B	-0.950617	-3.82353
3_17303059_C_A	rs283941	3	17303059	C	A	-0.0076	0.992	0.977	1.008	0.4569	10	rs283941	0.3476	3	17303059	A	C	0.4569	0.992	0.977	1.008	-0.0076	0.0081	85934	401577	3	17303059	3	17303059	*	rs283941	M	17344551	rs283941	A	C	0.458	0.0065	0.0017	0.00014	692377	17344551	17303059	3	17303059	3	17303059	*	M	-0.938272	3.82353
3_17304863_C_T	rs283943	3	17304863	C	T	0.0077	1.008	0.992	1.024	0.5405	10	rs283943	0.3397	3	17304863	T	C	0.5405	1.008	0.992	1.024	0.0077	0.0081	85934	401577	3	17304863	3	17304863	*	rs283943	Y	17346355	rs283943	T	C	0.5417	-0.0065	0.0017	0.00014	692442	17346355	17304863	3	17304863	3	17304863	*	Y	0.950617	-3.82353
3_17305163_C_A	rs283944	3	17305163	C	A	0.0076	1.008	0.992	1.024	0.5401	10	rs283944	0.3504	3	17305163	A	C	0.5401	1.008	0.992	1.024	0.0076	0.0081	85934	401577	3	17305163	3	17305163	*	rs283944	M	17346655	rs283944	A	C	0.5422	-0.0064	0.0017	0.00021	692599	17346655	17305163	3	17305163	3	17305163	*	M	0.938272	-3.76471
3_17306144_T_C	rs283946	3	17306144	T	C	-0.0077	0.992063	0.976562	1.00806	0.4569	11	rs283946	0.3467	3	17306144	T	C	0.5431	1.008	0.992	1.024	0.0077	0.0081	85934	401577	3	17306144	3	17306144	*	rs283946	Y	17347636	rs283946	T	C	0.542	-0.007	0.0018	8.1e-05	638145	17347636	17306144	3	17306144	3	17306144	*	Y	-0.950617	-3.88889
3_17313320_G_A	rs283947	3	17313320	G	A	-0.0078	0.992	0.977	1.008	0.4571	10	rs283947	0.34	3	17313320	A	G	0.4571	0.992	0.977	1.008	-0.0078	0.0081	85934	401577	3	17313320	3	17313320	*	rs283947	R	17354812	rs283947	A	G	0.458	0.0065	0.0017	0.00015	692401	17354812	17313320	3	17313320	3	17313320	*	R	-0.962963	3.82353
3_17314125_C_G	rs283948	3	17314125	C	G	-0.0077	0.992063	0.976562	1.00806	0.457	6	rs283948	0.3449	3	17314125	C	G	0.543	1.008	0.992	1.024	0.0077	0.0081	85934	401577	3	17314125	3	17314125	*	rs283948	B	17355617	rs283948	C	G	0.542	-0.0063	0.0017	0.00023	691970	17355617	17314125	3	17314125	3	17314125	*	B	-0.950617	-3.70588
3_17314309_G_C	rs283949	3	17314309	G	C	-0.0074	0.993	0.977	1.009	0.4563	5	rs283949	0.3631	3	17314309	C	G	0.4563	0.993	0.977	1.009	-0.0074	0.0081	85934	401577	3	17314309	3	17314309	*	rs283949	S	17355801	rs283949	C	G	0.4577	0.0064	0.0017	0.00018	691996	17355801	17314309	3	17314309	3	17314309	*	S	-0.91358	3.76471
3_17315583_G_A	rs187303	3	17315583	G	A	-0.0075	0.993	0.977	1.008	0.4579	10	rs187303	0.3591	3	17315583	A	G	0.4579	0.993	0.977	1.008	-0.0075	0.0081	85934	401577	3	17315583	3	17315583	*	rs187303	R	17357075	rs187303	A	G	0.4583	0.0066	0.0017	0.00014	691692	17357075	17315583	3	17315583	3	17315583	*	R	-0.925926	3.88235
3_17316929_G_A	rs283927	3	17316929	G	A	-0.0072	0.993	0.977	1.009	0.4561	10	rs283927	0.3782	3	17316929	A	G	0.4561	0.993	0.977	1.009	-0.0072	0.0081	85934	401577	3	17316929	3	17316929	*	rs283927	R	17358421	rs283927	A	G	0.4672	0.0065	0.0017	0.00017	692041	17358421	17316929	3	17316929	3	17316929	*	R	-0.888889	3.82353
3_17320089_T_C	rs283931	3	17320089	T	C	-0.0074	0.993049	0.976562	1.00806	0.4564	11	rs283931	0.3653	3	17320089	T	C	0.5436	1.007	0.992	1.024	0.0074	0.0081	85934	401577	3	17320089	3	17320089	*	rs283931	Y	17361581	rs283931	T	C	0.5421	-0.0065	0.0017	0.00016	692038	17361581	17320089	3	17320089	3	17320089	*	Y	-0.91358	-3.82353
3_17325865_A_T	rs283935	3	17325865	A	T	-0.0073	0.993049	0.977517	1.00908	0.4563	6	rs283935	0.3679	3	17325865	A	T	0.5437	1.007	0.991	1.023	0.0073	0.0081	85934	401577	3	17325865	3	17325865	*	rs283935	W	17367357	rs283935	A	T	0.5423	-0.0065	0.0017	0.00017	691812	17367357	17325865	3	17325865	3	17325865	*	W	-0.901235	-3.82353
3_17326254_T_C	rs2470580	3	17326254	T	C	-0.0077	0.992063	0.976562	1.00806	0.4565	11	rs2470580	0.3468	3	17326254	T	C	0.5435	1.008	0.992	1.024	0.0077	0.0081	85934	401577	3	17326254	3	17326254	*	rs2470580	Y	17367746	rs2470580	T	C	0.542	-0.0065	0.0017	0.00015	692030	17367746	17326254	3	17326254	3	17326254	*	Y	-0.950617	-3.82353
3_17327821_G_T	rs2592099	3	17327821	G	T	-0.0072	0.993	0.977	1.009	0.4568	10	rs2592099	0.3751	3	17327821	T	G	0.4568	0.993	0.977	1.009	-0.0072	0.0081	85934	401577	3	17327821	3	17327821	*	rs2592099	K	17369313	rs2592099	T	G	0.4557	0.0064	0.0017	0.00019	691535	17369313	17327821	3	17327821	3	17327821	*	K	-0.888889	3.76471
3_17330074_C_T	rs7630286	3	17330074	C	T	-0.0074	0.993	0.977	1.009	0.4563	10	rs7630286	0.364	3	17330074	T	C	0.4563	0.993	0.977	1.009	-0.0074	0.0081	85934	401577	3	17330074	3	17330074	*	rs7630286	Y	17371566	rs7630286	T	C	0.4577	0.0066	0.0017	0.00014	691231	17371566	17330074	3	17330074	3	17330074	*	Y	-0.91358	3.88235
3_17330090_G_C	rs7630433	3	17330090	G	C	-0.0072	0.993	0.977	1.009	0.4562	5	rs7630433	0.3747	3	17330090	C	G	0.4562	0.993	0.977	1.009	-0.0072	0.0081	85934	401577	3	17330090	3	17330090	*	rs7630433	S	17371582	rs7630433	C	G	0.4577	0.0065	0.0017	0.00015	691231	17371582	17330090	3	17330090	3	17330090	*	S	-0.888889	3.82353
3_17340770_G_A	rs11713917	3	17340770	G	A	-0.0071	0.993	0.977	1.009	0.4554	10	rs11713917	0.383	3	17340770	A	G	0.4554	0.993	0.977	1.009	-0.0071	0.0081	85934	401577	3	17340770	3	17340770	*	rs11713917	R	17382262	rs11713917	A	G	0.4578	0.0065	0.0017	0.00015	691931	17382262	17340770	3	17340770	3	17340770	*	R	-0.876543	3.82353
3_17342389_C_T	rs17043422	3	17342389	C	T	-0.0074	0.993	0.977	1.009	0.4564	10	rs17043422	0.3622	3	17342389	T	C	0.4564	0.993	0.977	1.009	-0.0074	0.0081	85934	401577	3	17342389	3	17342389	*	rs17043422	H	17383881	rs17043422	T	C	0.4581	0.0065	0.0017	0.00015	691975	17383881	17342389	3	17342389	3	17342389	*	H	-0.91358	3.82353
3_17347014_T_C	rs12488093	3	17347014	T	C	-0.0072	0.993049	0.977517	1.00908	0.4568	11	rs12488093	0.378	3	17347014	T	C	0.5432	1.007	0.991	1.023	0.0072	0.0081	85934	401577	3	17347014	3	17347014	*	rs12488093	Y	17388506	rs12488093	T	C	0.5417	-0.0066	0.0017	0.00013	691938	17388506	17347014	3	17347014	3	17347014	*	Y	-0.888889	-3.88235
3_17353828_T_C	rs13318609	3	17353828	T	C	-0.007	0.993049	0.977517	1.00908	0.4566	11	rs13318609	0.3927	3	17353828	T	C	0.5434	1.007	0.991	1.023	0.007	0.0081	85934	401577	3	17353828	3	17353828	*	rs13318609	Y	17395320	rs13318609	T	C	0.5423	-0.0066	0.0017	0.00011	691957	17395320	17353828	3	17353828	3	17353828	*	Y	-0.864198	-3.88235
3_17355844_T_C	rs7645756	3	17355844	T	C	-0.0067	0.993049	0.977517	1.00908	0.4558	11	rs7645756	0.4126	3	17355844	T	C	0.5442	1.007	0.991	1.023	0.0067	0.0081	85934	401577	3	17355844	3	17355844	*	rs7645756	Y	17397336	rs7645756	T	C	0.5423	-0.0066	0.0017	0.00014	691897	17397336	17355844	3	17355844	3	17355844	*	Y	-0.82716	-3.88235
3_17356359_C_T	rs6442679	3	17356359	C	T	-0.0067	0.993	0.978	1.009	0.4559	10	rs6442679	0.4067	3	17356359	T	C	0.4559	0.993	0.978	1.009	-0.0067	0.0081	85934	401577	3	17356359	3	17356359	*	rs6442679	Y	17397851	rs6442679	T	C	0.4578	0.0068	0.0017	8.2e-05	686038	17397851	17356359	3	17356359	3	17356359	*	Y	-0.82716	4
3_17361073_T_C	rs17043492	3	17361073	T	C	-0.0071	0.993049	0.977517	1.00908	0.4568	11	rs17043492	0.3824	3	17361073	T	C	0.5432	1.007	0.991	1.023	0.0071	0.0081	85934	401577	3	17361073	3	17361073	*	rs17043492	Y	17402565	rs17043492	T	C	0.5418	-0.0064	0.0017	0.00018	691707	17402565	17361073	3	17361073	3	17361073	*	Y	-0.876543	-3.76471
3_17361314_T_C	rs17043494	3	17361314	T	C	-0.0069	0.993049	0.977517	1.00908	0.4564	11	rs17043494	0.3985	3	17361314	T	C	0.5436	1.007	0.991	1.023	0.0069	0.0081	85934	401577	3	17361314	3	17361314	*	rs17043494	Y	17402806	rs17043494	T	C	0.542	-0.0065	0.0017	0.00014	691671	17402806	17361314	3	17361314	3	17361314	*	Y	-0.851852	-3.82353
3_17365365_A_G	rs7623979	3	17365365	A	G	-0.0062	0.994036	0.978474	1.0101	0.4501	11	rs7623979	0.4462	3	17365365	A	G	0.5499	1.006	0.99	1.022	0.0062	0.0081	85934	401577	3	17365365	3	17365365	*	rs7623979	R	17406857	rs7623979	A	G	0.5482	-0.0067	0.0017	9.2e-05	691233	17406857	17365365	3	17365365	3	17365365	*	R	-0.765432	-3.94118
3_17368427_G_A	rs9861749	3	17368427	G	A	-0.006	0.994	0.978	1.01	0.449	10	rs9861749	0.464	3	17368427	A	G	0.449	0.994	0.978	1.01	-0.006	0.0081	85934	401577	3	17368427	3	17368427	*	rs9861749	R	17409919	rs9861749	A	G	0.4519	0.0066	0.0017	0.00014	691162	17409919	17368427	3	17368427	3	17368427	*	R	-0.740741	3.88235
3_17377041_T_C	rs6442680	3	17377041	T	C	-0.0057	0.994036	0.978474	1.0101	0.449	11	rs6442680	0.4856	3	17377041	T	C	0.551	1.006	0.99	1.022	0.0057	0.0081	85934	401577	3	17377041	3	17377041	*	rs6442680	Y	17418533	rs6442680	T	C	0.5481	-0.0065	0.0017	0.00016	692282	17418533	17377041	3	17377041	3	17377041	*	Y	-0.703704	-3.82353
3_17378351_A_G	rs9848610	3	17378351	A	G	-0.0058	0.994036	0.978474	1.0101	0.4494	11	rs9848610	0.4753	3	17378351	A	G	0.5506	1.006	0.99	1.022	0.0058	0.0081	85934	401577	3	17378351	3	17378351	*	rs9848610	R	17419843	rs9848610	A	G	0.5543	-0.0065	0.0017	0.00018	692353	17419843	17378351	3	17378351	3	17378351	*	R	-0.716049	-3.82353
3_17380387_C_T	rs4582042	3	17380387	C	T	-0.0061	0.994	0.978	1.01	0.449	10	rs4582042	0.4533	3	17380387	T	C	0.449	0.994	0.978	1.01	-0.0061	0.0081	85934	401577	3	17380387	3	17380387	*	rs4582042	Y	17421879	rs4582042	T	C	0.4519	0.0068	0.0017	9.4e-05	686503	17421879	17380387	3	17380387	3	17380387	*	Y	-0.753086	4
3_17385124_A_G	rs12493567	3	17385124	A	G	-0.0048	0.995025	0.979432	1.01112	0.45	11	rs12493567	0.5588	3	17385124	A	G	0.55	1.005	0.989	1.021	0.0048	0.0081	85934	401577	3	17385124	3	17385124	*	rs12493567	R	17426616	rs12493567	A	G	0.5484	-0.0063	0.0017	0.00024	692279	17426616	17385124	3	17385124	3	17385124	*	R	-0.592593	-3.70588
3_17385256_C_G	rs17043539	3	17385256	C	G	-0.0057	0.994036	0.978474	1.0101	0.4482	6	rs17043539	0.4815	3	17385256	C	G	0.5518	1.006	0.99	1.022	0.0057	0.0081	85934	401577	3	17385256	3	17385256	*	rs17043539	S	17426748	rs17043539	C	G	0.5492	-0.0065	0.0017	0.00017	692244	17426748	17385256	3	17385256	3	17385256	*	S	-0.703704	-3.82353
3_17385354_T_C	rs17043541	3	17385354	T	C	-0.0056	0.994036	0.978474	1.0101	0.4482	11	rs17043541	0.4894	3	17385354	T	C	0.5518	1.006	0.99	1.022	0.0056	0.0081	85934	401577	3	17385354	3	17385354	*	rs17043541	Y	17426846	rs17043541	T	C	0.5492	-0.0065	0.0017	0.00016	692247	17426846	17385354	3	17385354	3	17385354	*	Y	-0.691358	-3.82353
3_17385650_T_C	rs6799259	3	17385650	T	C	-0.0056	0.994036	0.978474	1.0101	0.4484	11	rs6799259	0.4926	3	17385650	T	C	0.5516	1.006	0.99	1.022	0.0056	0.0081	85934	401577	3	17385650	3	17385650	*	rs6799259	Y	17427142	rs6799259	T	C	0.549	-0.0065	0.0017	0.00017	692240	17427142	17385650	3	17385650	3	17385650	*	Y	-0.691358	-3.82353
3_17386130_A_G	rs12494513	3	17386130	A	G	-0.0057	0.994036	0.978474	1.0101	0.4483	11	rs12494513	0.4827	3	17386130	A	G	0.5517	1.006	0.99	1.022	0.0057	0.0081	85934	401577	3	17386130	3	17386130	*	rs12494513	R	17427622	rs12494513	A	G	0.549	-0.0064	0.0017	0.0002	692221	17427622	17386130	3	17386130	3	17386130	*	R	-0.703704	-3.76471
3_17392268_G_C	rs7636787	3	17392268	G	C	-0.006	0.994	0.978	1.01	0.4495	5	rs7636787	0.4612	3	17392268	C	G	0.4495	0.994	0.978	1.01	-0.006	0.0081	85934	401577	3	17392268	3	17392268	*	rs7636787	S	17433760	rs7636787	C	G	0.4519	0.0066	0.0017	0.00013	692219	17433760	17392268	3	17392268	3	17392268	*	S	-0.740741	3.88235
3_17402253_C_T	rs7651278	3	17402253	C	T	-0.0055	0.995	0.979	1.01	0.4479	10	rs7651278	0.5005	3	17402253	T	C	0.4479	0.995	0.979	1.01	-0.0055	0.0081	85934	401577	3	17402253	3	17402253	*	rs7651278	Y	17443745	rs7651278	T	C	0.4484	0.0067	0.0018	0.00013	685588	17443745	17402253	3	17402253	3	17402253	*	Y	-0.679012	3.72222
3_17408127_C_T	rs9810675	3	17408127	C	T	-0.0053	0.995	0.979	1.011	0.4479	10	rs9810675	0.5128	3	17408127	T	C	0.4479	0.995	0.979	1.011	-0.0053	0.0081	85934	401577	3	17408127	3	17408127	*	rs9810675	Y	17449619	rs9810675	T	C	0.4507	0.0064	0.0017	0.00021	691033	17449619	17408127	3	17408127	3	17408127	*	Y	-0.654321	3.76471
3_17411731_T_C	rs6787756	3	17411731	T	C	-0.005	0.995025	0.979432	1.01112	0.4482	11	rs6787756	0.539	3	17411731	T	C	0.5518	1.005	0.989	1.021	0.005	0.0081	85934	401577	3	17411731	3	17411731	*	rs6787756	H	17453223	rs6787756	T	C	0.5493	-0.0064	0.0017	0.00018	690945	17453223	17411731	3	17411731	3	17411731	*	H	-0.617284	-3.76471
3_17413274_A_T	rs6442681	3	17413274	A	T	-0.0052	0.995025	0.979432	1.01112	0.4484	6	rs6442681	0.5204	3	17413274	A	T	0.5516	1.005	0.989	1.021	0.0052	0.0081	85934	401577	3	17413274	3	17413274	*	rs6442681	W	17454766	rs6442681	A	T	0.5493	-0.0065	0.0017	0.00018	690966	17454766	17413274	3	17413274	3	17413274	*	W	-0.641975	-3.82353
3_17421453_G_A	rs6442683	3	17421453	G	A	-0.0052	0.995	0.979	1.011	0.4478	10	rs6442683	0.5229	3	17421453	A	G	0.4478	0.995	0.979	1.011	-0.0052	0.0081	85934	401577	3	17421453	3	17421453	*	rs6442683	R	17462945	rs6442683	A	G	0.4506	0.0064	0.0017	0.00019	690971	17462945	17421453	3	17421453	3	17421453	*	R	-0.641975	3.76471
3_17423419_C_A	rs13327810	3	17423419	C	A	-0.0051	0.995	0.979	1.011	0.4479	10	rs13327810	0.5312	3	17423419	A	C	0.4479	0.995	0.979	1.011	-0.0051	0.0081	85934	401577	3	17423419	3	17423419	*	rs13327810	M	17464911	rs13327810	A	C	0.4507	0.0065	0.0017	0.00017	690587	17464911	17423419	3	17423419	3	17423419	*	M	-0.62963	3.82353
3_17430036_A_G	rs9854201	3	17430036	A	G	-0.0054	0.995025	0.978474	1.0101	0.4484	11	rs9854201	0.5103	3	17430036	A	G	0.5516	1.005	0.99	1.022	0.0054	0.0081	85934	401577	3	17430036	3	17430036	*	rs9854201	R	17471528	rs9854201	A	G	0.5498	-0.0065	0.0017	0.00017	690960	17471528	17430036	3	17430036	3	17430036	*	R	-0.666667	-3.82353
3_17440056_C_T	rs7644020	3	17440056	C	T	-0.0053	0.995	0.979	1.011	0.4476	10	rs7644020	0.5152	3	17440056	T	C	0.4476	0.995	0.979	1.011	-0.0053	0.0081	85934	401577	3	17440056	3	17440056	*	rs7644020	Y	17481548	rs7644020	T	C	0.4522	0.0062	0.0017	0.0003	690733	17481548	17440056	3	17440056	3	17440056	*	Y	-0.654321	3.64706
3_17446632_C_T	rs6772394	3	17446632	C	T	-0.0051	0.995	0.979	1.011	0.448	10	rs6772394	0.5279	3	17446632	T	C	0.448	0.995	0.979	1.011	-0.0051	0.0081	85934	401577	3	17446632	3	17446632	*	rs6772394	Y	17488124	rs6772394	T	C	0.4514	0.0064	0.0017	0.0002	690823	17488124	17446632	3	17446632	3	17446632	*	Y	-0.62963	3.76471
3_17461426_T_C	rs7644389	3	17461426	T	C	-0.0062	0.994036	0.978474	1.0101	0.4493	11	rs7644389	0.4468	3	17461426	T	C	0.5507	1.006	0.99	1.022	0.0062	0.0081	85934	401577	3	17461426	3	17461426	*	rs7644389	Y	17502918	rs7644389	T	C	0.5482	-0.0066	0.0017	0.00014	690844	17502918	17461426	3	17461426	3	17461426	*	Y	-0.765432	-3.88235
3_17477561_T_C	rs6788763	3	17477561	T	C	-0.0049	0.995025	0.979432	1.01112	0.4488	11	rs6788763	0.5441	3	17477561	T	C	0.5512	1.005	0.989	1.021	0.0049	0.0081	85934	401577	3	17477561	3	17477561	*	rs6788763	Y	17519053	rs6788763	T	C	0.5488	-0.0064	0.0017	0.0002	689565	17519053	17477561	3	17477561	3	17477561	*	Y	-0.604938	-3.76471
3_17484013_G_A	rs9812906	3	17484013	G	A	-0.0056	0.994	0.979	1.01	0.4473	10	rs9812906	0.4947	3	17484013	A	G	0.4473	0.994	0.979	1.01	-0.0056	0.0081	85934	401577	3	17484013	3	17484013	*	rs9812906	R	17525505	rs9812906	A	G	0.4508	0.0065	0.0017	0.00017	690848	17525505	17484013	3	17484013	3	17484013	*	R	-0.691358	3.82353
3_17490828_T_C	rs13095571	3	17490828	T	C	-0.0064	0.994036	0.977517	1.00908	0.4566	11	rs13095571	0.4289	3	17490828	T	C	0.5434	1.006	0.991	1.023	0.0064	0.0081	85934	401577	3	17490828	3	17490828	*	rs13095571	Y	17532320	rs13095571	T	C	0.5432	-0.0068	0.0017	9.4e-05	687543	17532320	17490828	3	17490828	3	17490828	*	Y	-0.790123	-4
3_17512689_C_T	rs9881850	3	17512689	C	T	-0.005	0.995	0.979	1.011	0.4555	10	rs9881850	0.5348	3	17512689	T	C	0.4555	0.995	0.979	1.011	-0.005	0.0081	85934	401577	3	17512689	3	17512689	*	rs9881850	Y	17554181	rs9881850	T	C	0.4565	0.0064	0.0017	0.00022	690328	17554181	17512689	3	17512689	3	17512689	*	Y	-0.617284	3.76471
3_17513885_C_T	rs9812199	3	17513885	C	T	-0.0055	0.995	0.979	1.01	0.4539	10	rs9812199	0.5002	3	17513885	T	C	0.4539	0.995	0.979	1.01	-0.0055	0.0081	85934	401577	3	17513885	3	17513885	*	rs9812199	Y	17555377	rs9812199	T	C	0.4562	0.0062	0.0017	0.00036	689738	17555377	17513885	3	17513885	3	17513885	*	Y	-0.679012	3.64706
3_17566464_C_G	rs9847461	3	17566464	C	G	-0.0053	0.995025	0.978474	1.01112	0.4566	6	rs9847461	0.5155	3	17566464	C	G	0.5434	1.005	0.989	1.022	0.0053	0.0082	85934	401577	3	17566464	3	17566464	*	rs9847461	S	17607956	rs9847461	C	G	0.5393	-0.0061	0.0017	0.00044	686604	17607956	17566464	3	17566464	3	17566464	*	S	-0.646341	-3.58824
3_17598579_T_C	rs9853571	3	17598579	T	C	-0.0036	0.996016	0.980392	1.01215	0.4565	11	rs9853571	0.6553	3	17598579	T	C	0.5435	1.004	0.988	1.02	0.0036	0.0081	85934	401577	3	17598579	3	17598579	*	rs9853571	Y	17640071	rs9853571	T	C	0.5431	-0.0067	0.0017	0.0001	684001	17640071	17598579	3	17598579	3	17598579	*	Y	-0.444444	-3.94118
3_17609253_A_G	rs9821955	3	17609253	A	G	-0.004	0.996016	0.980392	1.01215	0.4559	11	rs9821955	0.6221	3	17609253	A	G	0.5441	1.004	0.988	1.02	0.004	0.0081	85934	401577	3	17609253	3	17609253	*	rs9821955	R	17650745	rs9821955	A	G	0.5431	-0.0064	0.0017	0.00018	689968	17650745	17609253	3	17609253	3	17609253	*	R	-0.493827	-3.76471
3_17617613_C_T	rs9681644	3	17617613	C	T	-0.0049	0.995	0.979	1.011	0.4413	10	rs9681644	0.5475	3	17617613	T	C	0.4413	0.995	0.979	1.011	-0.0049	0.0082	85934	401577	3	17617613	3	17617613	*	rs9681644	Y	17659105	rs9681644	T	C	0.4438	0.0067	0.0019	0.00041	517828	17659105	17617613	3	17617613	3	17617613	*	Y	-0.597561	3.52632
3_17629545_T_C	rs4470554	3	17629545	T	C	0.0041	1.00402	0.988142	1.02041	0.5409	11	rs4470554	0.6101	3	17629545	T	C	0.4591	0.996	0.98	1.012	-0.0041	0.0081	85934	401577	3	17629545	3	17629545	*	rs4470554	Y	17671037	rs4470554	T	C	0.4578	0.0064	0.0017	0.00019	690241	17671037	17629545	3	17629545	3	17629545	*	Y	0.506173	3.76471
3_17646998_T_C	rs4908987	3	17646998	T	C	0.0042	1.00402	0.988142	1.02041	0.5395	11	rs4908987	0.6071	3	17646998	T	C	0.4605	0.996	0.98	1.012	-0.0042	0.0081	85934	401577	3	17646998	3	17646998	*	rs4908987	Y	17688490	rs4908987	T	C	0.4576	0.0065	0.0017	0.00016	689905	17688490	17646998	3	17646998	3	17646998	*	Y	0.518519	3.82353
3_17651357_T_C	rs6768637	3	17651357	T	C	0.0037	1.00402	0.988142	1.01937	0.5387	11	rs6768637	0.6536	3	17651357	T	C	0.4613	0.996	0.981	1.012	-0.0037	0.0081	85934	401577	3	17651357	3	17651357	*	rs6768637	Y	17692849	rs6768637	T	C	0.4575	0.0065	0.0017	0.00017	690139	17692849	17651357	3	17651357	3	17651357	*	Y	0.45679	3.82353
3_17652482_A_G	rs4908992	3	17652482	A	G	0.0036	1.00402	0.988142	1.01937	0.5367	11	rs4908992	0.658	3	17652482	A	G	0.4633	0.996	0.981	1.012	-0.0036	0.0081	85934	401577	3	17652482	3	17652482	*	rs4908992	R	17693974	rs4908992	A	G	0.4588	0.0066	0.0017	0.00012	690193	17693974	17652482	3	17652482	3	17652482	*	R	0.444444	3.88235
3_17653151_G_T	rs13096559	3	17653151	G	T	0.0036	1.004	0.988	1.02	0.5367	10	rs13096559	0.6589	3	17653151	T	G	0.5367	1.004	0.988	1.02	0.0036	0.0081	85934	401577	3	17653151	3	17653151	*	rs13096559	K	17694643	rs13096559	T	G	0.5417	-0.0066	0.0017	0.00012	690185	17694643	17653151	3	17653151	3	17653151	*	K	0.444444	-3.88235
3_17655683_T_C	rs11128837	3	17655683	T	C	0.0036	1.00402	0.988142	1.01937	0.5387	11	rs11128837	0.6591	3	17655683	T	C	0.4613	0.996	0.981	1.012	-0.0036	0.0081	85934	401577	3	17655683	3	17655683	*	rs11128837	Y	17697175	rs11128837	T	C	0.4576	0.0064	0.0017	0.0002	690126	17697175	17655683	3	17655683	3	17655683	*	Y	0.444444	3.76471
3_17656204_C_T	rs12487248	3	17656204	C	T	0.0036	1.004	0.988	1.02	0.5367	10	rs12487248	0.6617	3	17656204	T	C	0.5367	1.004	0.988	1.02	0.0036	0.0081	85934	401577	3	17656204	3	17656204	*	rs12487248	Y	17697696	rs12487248	T	C	0.5416	-0.0066	0.0017	0.00011	690140	17697696	17656204	3	17656204	3	17656204	*	Y	0.444444	-3.88235
3_17656294_A_T	rs9857910	3	17656294	A	T	0.0043	1.00402	0.988142	1.02041	0.54	6	rs9857910	0.5958	3	17656294	A	T	0.46	0.996	0.98	1.012	-0.0043	0.0081	85934	401577	3	17656294	3	17656294	*	rs9857910	W	17697786	rs9857910	A	T	0.4573	0.0065	0.0017	0.00015	690198	17697786	17656294	3	17656294	3	17656294	*	W	0.530864	3.82353
3_17659216_G_A	rs6789697	3	17659216	G	A	0.0036	1.004	0.988	1.02	0.5367	10	rs6789697	0.6547	3	17659216	A	G	0.5367	1.004	0.988	1.02	0.0036	0.0081	85934	401577	3	17659216	3	17659216	*	rs6789697	R	17700708	rs6789697	A	G	0.5422	-0.0066	0.0017	0.00014	690039	17700708	17659216	3	17659216	3	17659216	*	R	0.444444	-3.88235
3_17659513_G_T	rs6792422	3	17659513	G	T	0.0041	1.004	0.988	1.02	0.5393	10	rs6792422	0.6124	3	17659513	T	G	0.5393	1.004	0.988	1.02	0.0041	0.0081	85934	401577	3	17659513	3	17659513	*	rs6792422	K	17701005	rs6792422	T	G	0.5425	-0.0065	0.0017	0.00015	690133	17701005	17659513	3	17659513	3	17659513	*	K	0.506173	-3.82353
3_17661101_C_G	rs4484221	3	17661101	C	G	0.0035	1.00301	0.988142	1.01937	0.5387	6	rs4484221	0.6693	3	17661101	C	G	0.4613	0.997	0.981	1.012	-0.0035	0.0081	85934	401577	3	17661101	3	17661101	*	rs4484221	S	17702593	rs4484221	C	G	0.4574	0.0067	0.0017	0.0001	688704	17702593	17661101	3	17661101	3	17661101	*	S	0.432099	3.94118
3_17661899_C_T	rs11128839	3	17661899	C	T	0.0036	1.004	0.988	1.02	0.5387	10	rs11128839	0.661	3	17661899	T	C	0.5387	1.004	0.988	1.02	0.0036	0.0081	85934	401577	3	17661899	3	17661899	*	rs11128839	Y	17703391	rs11128839	T	C	0.543	-0.0065	0.0017	0.00015	689007	17703391	17661899	3	17661899	3	17661899	*	Y	0.444444	-3.82353
3_17664687_A_G	rs4243835	3	17664687	A	G	0.0035	1.00301	0.988142	1.01937	0.5387	11	rs4243835	0.6682	3	17664687	A	G	0.4613	0.997	0.981	1.012	-0.0035	0.0081	85934	401577	3	17664687	3	17664687	*	rs4243835	R	17706179	rs4243835	A	G	0.4574	0.0067	0.0017	0.00013	688846	17706179	17664687	3	17664687	3	17664687	*	R	0.432099	3.94118
3_17664769_C_T	rs4243836	3	17664769	C	T	0.0034	1.003	0.988	1.019	0.5387	10	rs4243836	0.6777	3	17664769	T	C	0.5387	1.003	0.988	1.019	0.0034	0.0081	85934	401577	3	17664769	3	17664769	*	rs4243836	Y	17706261	rs4243836	T	C	0.5425	-0.0066	0.0017	0.00013	689008	17706261	17664769	3	17664769	3	17664769	*	Y	0.419753	-3.88235
3_17667288_C_T	rs4513482	3	17667288	C	T	0.0033	1.003	0.988	1.019	0.5386	10	rs4513482	0.6849	3	17667288	T	C	0.5386	1.003	0.988	1.019	0.0033	0.0081	85934	401577	3	17667288	3	17667288	*	rs4513482	Y	17708780	rs4513482	T	C	0.5426	-0.0066	0.0017	0.00013	689007	17708780	17667288	3	17667288	3	17667288	*	Y	0.407407	-3.88235
3_17668922_T_C	rs13065637	3	17668922	T	C	0.0033	1.00301	0.987167	1.01937	0.5387	11	rs13065637	0.6886	3	17668922	T	C	0.4613	0.997	0.981	1.013	-0.0033	0.0081	85934	401577	3	17668922	3	17668922	*	rs13065637	Y	17710414	rs13065637	T	C	0.4576	0.0065	0.0017	0.00018	689001	17710414	17668922	3	17668922	3	17668922	*	Y	0.407407	3.82353
3_17669860_C_A	rs7632240	3	17669860	C	A	0.0034	1.003	0.988	1.019	0.5387	10	rs7632240	0.6723	3	17669860	A	C	0.5387	1.003	0.988	1.019	0.0034	0.0081	85934	401577	3	17669860	3	17669860	*	rs7632240	M	17711352	rs7632240	A	C	0.5422	-0.0064	0.0017	0.00021	688871	17711352	17669860	3	17669860	3	17669860	*	M	0.419753	-3.76471
3_17670232_T_A	rs6795189	3	17670232	T	A	0.0039	1.004	0.988	1.02	0.5393	5	rs6795189	0.634	3	17670232	A	T	0.5393	1.004	0.988	1.02	0.0039	0.0081	85934	401577	3	17670232	3	17670232	*	rs6795189	W	17711724	rs6795189	A	T	0.543	-0.0064	0.0017	0.00022	689082	17711724	17670232	3	17670232	3	17670232	*	W	0.481481	-3.76471
3_17670280_G_A	rs6809062	3	17670280	G	A	0.0034	1.003	0.988	1.019	0.5387	10	rs6809062	0.6769	3	17670280	A	G	0.5387	1.003	0.988	1.019	0.0034	0.0081	85934	401577	3	17670280	3	17670280	*	rs6809062	R	17711772	rs6809062	A	G	0.5426	-0.0064	0.0017	0.00018	689032	17711772	17670280	3	17670280	3	17670280	*	R	0.419753	-3.76471
3_17672024_T_A	rs13083917	3	17672024	T	A	0.003	1.003	0.987	1.019	0.5364	5	rs13083917	0.7086	3	17672024	A	T	0.5364	1.003	0.987	1.019	0.003	0.0081	85934	401577	3	17672024	3	17672024	*	rs13083917	W	17713516	rs13083917	A	T	0.5416	-0.0067	0.0017	9.9e-05	688464	17713516	17672024	3	17672024	3	17672024	*	W	0.37037	-3.94118
3_17674032_C_T	rs6577616	3	17674032	C	T	0.0031	1.003	0.987	1.019	0.5383	10	rs6577616	0.7045	3	17674032	T	C	0.5383	1.003	0.987	1.019	0.0031	0.0081	85934	401577	3	17674032	3	17674032	*	rs6577616	Y	17715524	rs6577616	T	C	0.5416	-0.0066	0.0017	0.00013	688968	17715524	17674032	3	17674032	3	17674032	*	Y	0.382716	-3.88235
3_17674186_C_T	rs6577619	3	17674186	C	T	0.0029	1.003	0.987	1.019	0.5384	10	rs6577619	0.7212	3	17674186	T	C	0.5384	1.003	0.987	1.019	0.0029	0.0082	85934	401577	3	17674186	3	17674186	*	rs6577619	Y	17715678	rs6577619	T	C	0.5429	-0.0068	0.0017	0.0001	680748	17715678	17674186	3	17674186	3	17674186	*	Y	0.353659	-4
3_17675913_C_T	rs13085167	3	17675913	C	T	0.0029	1.003	0.987	1.019	0.5383	10	rs13085167	0.7232	3	17675913	T	C	0.5383	1.003	0.987	1.019	0.0029	0.0081	85934	401577	3	17675913	3	17675913	*	rs13085167	Y	17717405	rs13085167	T	C	0.5425	-0.0066	0.0017	0.00012	688423	17717405	17675913	3	17675913	3	17675913	*	Y	0.358025	-3.88235
3_17678272_A_G	rs13097908	3	17678272	A	G	0.0028	1.00301	0.987167	1.01937	0.5384	11	rs13097908	0.7289	3	17678272	A	G	0.4616	0.997	0.981	1.013	-0.0028	0.0081	85934	401577	3	17678272	3	17678272	*	rs13097908	R	17719764	rs13097908	A	G	0.4581	0.0066	0.0017	0.00015	688420	17719764	17678272	3	17678272	3	17678272	*	R	0.345679	3.88235
3_17679805_T_C	rs10510477	3	17679805	T	C	0.0027	1.00301	0.987167	1.01833	0.5381	11	rs10510477	0.7404	3	17679805	T	C	0.4619	0.997	0.982	1.013	-0.0027	0.0081	85934	401577	3	17679805	3	17679805	*	rs10510477	Y	17721297	rs10510477	T	C	0.458	0.0065	0.0017	0.00016	688328	17721297	17679805	3	17679805	3	17679805	*	Y	0.333333	3.82353
3_17679959_C_T	rs11128841	3	17679959	C	T	0.0027	1.003	0.987	1.019	0.538	10	rs11128841	0.7396	3	17679959	T	C	0.538	1.003	0.987	1.019	0.0027	0.0081	85934	401577	3	17679959	3	17679959	*	rs11128841	Y	17721451	rs11128841	T	C	0.542	-0.0066	0.0017	0.00012	688331	17721451	17679959	3	17679959	3	17679959	*	Y	0.333333	-3.88235
3_17681127_A_T	rs4602424	3	17681127	A	T	0.0028	1.00301	0.987167	1.01937	0.538	6	rs4602424	0.7318	3	17681127	A	T	0.462	0.997	0.981	1.013	-0.0028	0.0081	85934	401577	3	17681127	3	17681127	*	rs4602424	W	17722619	rs4602424	A	T	0.458	0.0066	0.0017	0.00012	688340	17722619	17681127	3	17681127	3	17681127	*	W	0.345679	3.88235
3_17682847_T_C	rs6577622	3	17682847	T	C	0.0028	1.00301	0.987167	1.01937	0.5381	11	rs6577622	0.7346	3	17682847	T	C	0.4619	0.997	0.981	1.013	-0.0028	0.0081	85934	401577	3	17682847	3	17682847	*	rs6577622	Y	17724339	rs6577622	T	C	0.458	0.0065	0.0017	0.00016	688341	17724339	17682847	3	17682847	3	17682847	*	Y	0.345679	3.82353
3_17686551_G_A	rs4908958	3	17686551	G	A	0.0031	1.003	0.987	1.019	0.5383	10	rs4908958	0.7045	3	17686551	A	G	0.5383	1.003	0.987	1.019	0.0031	0.0081	85934	401577	3	17686551	3	17686551	*	rs4908958	R	17728043	rs4908958	A	G	0.5488	-0.0065	0.0017	0.00016	688420	17728043	17686551	3	17686551	3	17686551	*	R	0.382716	-3.82353
3_17687427_T_C	rs7617683	3	17687427	T	C	0.0029	1.00301	0.987167	1.01937	0.5363	11	rs7617683	0.7198	3	17687427	T	C	0.4637	0.997	0.981	1.013	-0.0029	0.0081	85934	401577	3	17687427	3	17687427	*	rs7617683	Y	17728919	rs7617683	T	C	0.4584	0.0066	0.0017	0.00013	688202	17728919	17687427	3	17687427	3	17687427	*	Y	0.358025	3.88235
3_17689607_T_C	rs4128509	3	17689607	T	C	0.003	1.00301	0.987167	1.01937	0.5384	11	rs4128509	0.7098	3	17689607	T	C	0.4616	0.997	0.981	1.013	-0.003	0.0081	85934	401577	3	17689607	3	17689607	*	rs4128509	Y	17731099	rs4128509	T	C	0.4576	0.0066	0.0017	0.00013	688424	17731099	17689607	3	17689607	3	17689607	*	Y	0.37037	3.88235
3_17693826_A_G	rs6797952	3	17693826	A	G	0.0039	1.00402	0.988142	1.02041	0.5399	11	rs6797952	0.6362	3	17693826	A	G	0.4601	0.996	0.98	1.012	-0.0039	0.0081	85934	401577	3	17693826	3	17693826	*	rs6797952	R	17735318	rs6797952	A	G	0.4573	0.0069	0.0017	6.3e-05	682612	17735318	17693826	3	17693826	3	17693826	*	R	0.481481	4.05882
3_17702307_C_T	rs13061771	3	17702307	C	T	0.0025	1.003	0.987	1.019	0.5396	10	rs13061771	0.7591	3	17702307	T	C	0.5396	1.003	0.987	1.019	0.0025	0.0081	85934	401577	3	17702307	3	17702307	*	rs13061771	Y	17743799	rs13061771	T	C	0.5431	-0.0068	0.0017	8.2e-05	681929	17743799	17702307	3	17702307	3	17702307	*	Y	0.308642	-4
3_17702718_A_G	rs11128848	3	17702718	A	G	0.0024	1.002	0.986193	1.01833	0.5396	11	rs11128848	0.7651	3	17702718	A	G	0.4604	0.998	0.982	1.014	-0.0024	0.0081	85934	401577	3	17702718	3	17702718	*	rs11128848	R	17744210	rs11128848	A	G	0.4577	0.0068	0.0017	8.2e-05	681929	17744210	17702718	3	17702718	3	17702718	*	R	0.296296	4
3_17707685_C_T	rs4566567	3	17707685	C	T	0.0032	1.003	0.987	1.019	0.5386	10	rs4566567	0.6921	3	17707685	T	C	0.5386	1.003	0.987	1.019	0.0032	0.0081	85934	401577	3	17707685	3	17707685	*	rs4566567	Y	17749177	rs4566567	T	C	0.5423	-0.0066	0.0017	0.00012	688381	17749177	17707685	3	17707685	3	17707685	*	Y	0.395062	-3.88235
3_17708169_A_G	rs4568172	3	17708169	A	G	0.0033	1.00301	0.987167	1.01937	0.5385	11	rs4568172	0.6864	3	17708169	A	G	0.4615	0.997	0.981	1.013	-0.0033	0.0081	85934	401577	3	17708169	3	17708169	*	rs4568172	R	17749661	rs4568172	A	G	0.4577	0.0067	0.0018	0.00013	687006	17749661	17708169	3	17708169	3	17708169	*	R	0.407407	3.72222
3_17712309_C_A	rs6810235	3	17712309	C	A	0.0033	1.003	0.988	1.019	0.5384	10	rs6810235	0.6814	3	17712309	A	C	0.5384	1.003	0.988	1.019	0.0033	0.0081	85934	401577	3	17712309	3	17712309	*	rs6810235	M	17753801	rs6810235	A	C	0.542	-0.0065	0.0017	0.00016	688255	17753801	17712309	3	17712309	3	17712309	*	M	0.407407	-3.82353
3_17713066_G_A	rs12497320	3	17713066	G	A	0.0033	1.003	0.988	1.019	0.5385	10	rs12497320	0.6889	3	17713066	A	G	0.5385	1.003	0.988	1.019	0.0033	0.0081	85934	401577	3	17713066	3	17713066	*	rs12497320	R	17754558	rs12497320	A	G	0.5422	-0.0065	0.0017	0.00016	688256	17754558	17713066	3	17713066	3	17713066	*	R	0.407407	-3.82353
3_17714975_C_A	rs4909012	3	17714975	C	A	0.0033	1.003	0.988	1.019	0.539	10	rs4909012	0.6834	3	17714975	A	C	0.539	1.003	0.988	1.019	0.0033	0.0081	85934	401577	3	17714975	3	17714975	*	rs4909012	M	17756467	rs4909012	A	C	0.542	-0.0066	0.0017	0.00014	688412	17756467	17714975	3	17714975	3	17714975	*	M	0.407407	-3.88235
3_17716805_G_A	rs12631291	3	17716805	G	A	0.0031	1.003	0.987	1.019	0.5367	10	rs12631291	0.7025	3	17716805	A	G	0.5367	1.003	0.987	1.019	0.0031	0.0081	85934	401577	3	17716805	3	17716805	*	rs12631291	R	17758297	rs12631291	A	G	0.5414	-0.0066	0.0017	0.00012	688231	17758297	17716805	3	17716805	3	17716805	*	R	0.382716	-3.88235
3_17718241_T_C	rs4243838	3	17718241	T	C	0.0033	1.00301	0.987167	1.01937	0.5385	11	rs4243838	0.6811	3	17718241	T	C	0.4615	0.997	0.981	1.013	-0.0033	0.0081	85934	401577	3	17718241	3	17718241	*	rs4243838	Y	17759733	rs4243838	T	C	0.4577	0.0065	0.0017	0.00015	688380	17759733	17718241	3	17718241	3	17718241	*	Y	0.407407	3.82353
3_17719391_A_G	rs9681232	3	17719391	A	G	0.0034	1.00301	0.987167	1.01937	0.5384	11	rs9681232	0.6793	3	17719391	A	G	0.4616	0.997	0.981	1.013	-0.0034	0.0081	85934	401577	3	17719391	3	17719391	*	rs9681232	R	17760883	rs9681232	A	G	0.4577	0.0066	0.0017	0.00012	688231	17760883	17719391	3	17719391	3	17719391	*	R	0.419753	3.88235
3_17722817_C_T	rs8179983	3	17722817	C	T	0.0032	1.003	0.987	1.019	0.539	10	rs8179983	0.6906	3	17722817	T	C	0.539	1.003	0.987	1.019	0.0032	0.0081	85934	401577	3	17722817	3	17722817	*	rs8179983	Y	17764309	rs8179983	T	C	0.542	-0.0066	0.0017	0.00016	687627	17764309	17722817	3	17722817	3	17722817	*	Y	0.395062	-3.88235
3_17725205_C_G	rs6577643	3	17725205	C	G	0.003	1.00301	0.987167	1.01937	0.5385	6	rs6577643	0.7143	3	17725205	C	G	0.4615	0.997	0.981	1.013	-0.003	0.0081	85934	401577	3	17725205	3	17725205	*	rs6577643	S	17766697	rs6577643	C	G	0.4578	0.0066	0.0017	0.00016	684726	17766697	17725205	3	17725205	3	17725205	*	S	0.37037	3.88235
3_17725554_T_A	rs4482690	3	17725554	T	A	0.0034	1.003	0.988	1.019	0.5391	5	rs4482690	0.6791	3	17725554	A	T	0.5391	1.003	0.988	1.019	0.0034	0.0081	85934	401577	3	17725554	3	17725554	*	rs4482690	W	17767046	rs4482690	A	T	0.5423	-0.0064	0.0017	0.00019	687849	17767046	17725554	3	17725554	3	17725554	*	W	0.419753	-3.76471
3_17738998_C_G	rs7652156	3	17738998	C	G	0.0027	1.00301	0.987167	1.01833	0.5385	6	rs7652156	0.7434	3	17738998	C	G	0.4615	0.997	0.982	1.013	-0.0027	0.0081	85934	401577	3	17738998	3	17738998	*	rs7652156	S	17780490	rs7652156	C	G	0.4578	0.0065	0.0017	0.00015	687137	17780490	17738998	3	17738998	3	17738998	*	S	0.333333	3.82353
3_17754439_T_C	rs12488591	3	17754439	T	C	0.0031	1.00301	0.987167	1.01937	0.5342	11	rs12488591	0.7034	3	17754439	T	C	0.4658	0.997	0.981	1.013	-0.0031	0.0082	85934	401577	3	17754439	3	17754439	*	rs12488591	Y	17795931	rs12488591	T	C	0.4616	0.0063	0.0017	0.00028	682169	17795931	17754439	3	17754439	3	17754439	*	Y	0.378049	3.70588
3_17755779_A_C	rs4908940	3	17755779	A	C	0.0032	1.00301	0.987167	1.01937	0.5363	11	rs4908940	0.6908	3	17755779	A	C	0.4637	0.997	0.981	1.013	-0.0032	0.0082	85934	401577	3	17755779	3	17755779	*	rs4908940	M	17797271	rs4908940	A	C	0.4607	0.0064	0.0017	0.00022	676356	17797271	17755779	3	17755779	3	17755779	*	M	0.390244	3.76471
3_17757432_A_G	rs4566568	3	17757432	A	G	0.0031	1.00301	0.987167	1.01937	0.5363	11	rs4566568	0.7017	3	17757432	A	G	0.4637	0.997	0.981	1.013	-0.0031	0.0082	85934	401577	3	17757432	3	17757432	*	rs4566568	R	17798924	rs4566568	A	G	0.4607	0.0062	0.0017	0.00035	682214	17798924	17757432	3	17757432	3	17757432	*	R	0.378049	3.64706
3_17760319_C_T	rs6796448	3	17760319	C	T	0.0035	1.004	0.988	1.02	0.5363	10	rs6796448	0.6686	3	17760319	T	C	0.5363	1.004	0.988	1.02	0.0035	0.0081	85934	401577	3	17760319	3	17760319	*	rs6796448	Y	17801811	rs6796448	T	C	0.5393	-0.0062	0.0017	0.00034	682099	17801811	17760319	3	17760319	3	17760319	*	Y	0.432099	-3.64706
3_17761389_T_C	rs6809775	3	17761389	T	C	0.0032	1.00301	0.987167	1.01937	0.5363	11	rs6809775	0.6966	3	17761389	T	C	0.4637	0.997	0.981	1.013	-0.0032	0.0082	85934	401577	3	17761389	3	17761389	*	rs6809775	Y	17802881	rs6809775	T	C	0.4605	0.0062	0.0017	0.00035	682059	17802881	17761389	3	17761389	3	17761389	*	Y	0.390244	3.64706
3_17762972_A_G	rs7609916	3	17762972	A	G	0.0032	1.00301	0.987167	1.01937	0.536	11	rs7609916	0.6904	3	17762972	A	G	0.464	0.997	0.981	1.013	-0.0032	0.0082	85934	401577	3	17762972	3	17762972	*	rs7609916	R	17804464	rs7609916	A	G	0.4605	0.0062	0.0017	0.00035	682163	17804464	17762972	3	17762972	3	17762972	*	R	0.390244	3.64706
3_17764932_A_G	rs7427588	3	17764932	A	G	0.0037	1.00402	0.988142	1.02041	0.5362	11	rs7427588	0.6532	3	17764932	A	G	0.4638	0.996	0.98	1.012	-0.0037	0.0082	85934	401577	3	17764932	3	17764932	*	rs7427588	R	17806424	rs7427588	A	G	0.4605	0.0064	0.0017	0.00021	676204	17806424	17764932	3	17764932	3	17764932	*	R	0.45122	3.76471
3_17815201_T_C	rs6804677	3	17815201	T	C	-0.0031	0.997009	0.981354	1.01317	0.4597	11	rs6804677	0.7002	3	17815201	T	C	0.5403	1.003	0.987	1.019	0.0031	0.0082	85934	401577	3	17815201	3	17815201	*	rs6804677	Y	17856693	rs6804677	T	C	0.5357	0.0063	0.0017	0.00029	680884	17856693	17815201	3	17815201	3	17815201	*	Y	-0.378049	3.70588
3_17827187_C_T	rs1430895	3	17827187	C	T	-0.0033	0.997	0.981	1.013	0.4651	10	rs1430895	0.6848	3	17827187	T	C	0.4651	0.997	0.981	1.013	-0.0033	0.0082	85934	401577	3	17827187	3	17827187	*	rs1430895	Y	17868679	rs1430895	T	C	0.4695	-0.006	0.0017	0.00048	689140	17868679	17827187	3	17827187	3	17827187	*	Y	-0.402439	-3.52941
3_17832158_G_A	rs2337387	3	17832158	G	A	-0.0039	0.996	0.98	1.012	0.4641	10	rs2337387	0.6349	3	17832158	A	G	0.4641	0.996	0.98	1.012	-0.0039	0.0082	85934	401577	3	17832158	3	17832158	*	rs2337387	R	17873650	rs2337387	A	G	0.4694	-0.006	0.0017	0.00046	688139	17873650	17832158	3	17832158	3	17832158	*	R	-0.47561	-3.52941
3_17845186_T_C	rs7632834	3	17845186	T	C	-0.0043	0.996016	0.979432	1.01215	0.4696	11	rs7632834	0.6027	3	17845186	T	C	0.5304	1.004	0.988	1.021	0.0043	0.0082	85934	401577	3	17845186	3	17845186	*	rs7632834	Y	17886678	rs7632834	T	C	0.5261	0.0061	0.0017	0.00049	681441	17886678	17845186	3	17845186	3	17845186	*	Y	-0.52439	3.58824
3_17916155_C_T	rs13067311	3	17916155	C	T	-0.0142	0.986	0.952	1.021	0.0561	10	rs13067311	0.4238	3	17916155	T	C	0.0561	0.986	0.952	1.021	-0.0142	0.0178	85934	401577	3	17916155	3	17916155	*	rs13067311	Y	17957647	rs13067311	T	C	0.06022	0.0126	0.0036	0.00044	791847	17957647	17916155	3	17916155	3	17916155	*	Y	-0.797753	3.5
3_17924581_C_T	rs13059003	3	17924581	C	T	-0.0154	0.985	0.951	1.02	0.0554	10	rs13059003	0.388	3	17924581	T	C	0.0554	0.985	0.951	1.02	-0.0154	0.0179	85934	401577	3	17924581	3	17924581	*	rs13059003	Y	17966073	rs13059003	T	C	0.05905	0.0146	0.0038	0.00013	690243	17966073	17924581	3	17924581	3	17924581	*	Y	-0.860335	3.84211
3_17938845_C_G	rs4908945	3	17938845	C	G	-0.0143	0.986193	0.952381	1.02041	0.0557	6	rs4908945	0.4218	3	17938845	C	G	0.9443	1.014	0.98	1.05	0.0143	0.0178	85934	401577	3	17938845	3	17938845	*	rs4908945	S	17980337	rs4908945	C	G	0.93779	-0.0142	0.0038	0.00021	689725	17980337	17938845	3	17938845	3	17938845	*	S	-0.803371	-3.73684
3_17941007_G_A	rs13092745	3	17941007	G	A	-0.014	0.986	0.952	1.021	0.0557	10	rs13092745	0.4339	3	17941007	A	G	0.0557	0.986	0.952	1.021	-0.014	0.0178	85934	401577	3	17941007	3	17941007	*	rs13092745	R	17982499	rs13092745	A	G	0.06244	0.0141	0.0038	0.00024	689563	17982499	17941007	3	17941007	3	17941007	*	R	-0.786517	3.71053
3_17961459_C_T	rs4909008	3	17961459	C	T	-0.0177	0.982	0.949	1.017	0.0587	10	rs4909008	0.3101	3	17961459	T	C	0.0587	0.982	0.949	1.017	-0.0177	0.0175	85934	401577	3	17961459	3	17961459	*	rs4909008	Y	18002951	rs4909008	T	C	0.06145	0.0145	0.0038	0.00011	688224	18002951	17961459	3	17961459	3	17961459	*	Y	-1.01143	3.81579
3_17989995_G_A	rs13100478	3	17989995	G	A	-0.0081	0.992	0.958	1.027	0.0559	10	rs13100478	0.6466	3	17989995	A	G	0.0559	0.992	0.958	1.027	-0.0081	0.0177	85934	401577	3	17989995	3	17989995	*	rs13100478	R	18031487	rs13100478	A	G	0.05975	0.0149	0.0038	8.1e-05	680243	18031487	17989995	3	17989995	3	17989995	*	R	-0.457627	3.92105
3_17994358_G_A	rs13082583	3	17994358	G	A	-0.0088	0.991	0.957	1.026	0.056	10	rs13082583	0.6196	3	17994358	A	G	0.056	0.991	0.957	1.026	-0.0088	0.0177	85934	401577	3	17994358	3	17994358	*	rs13082583	R	18035850	rs13082583	A	G	0.05964	0.0149	0.0038	8.6e-05	680211	18035850	17994358	3	17994358	3	17994358	*	R	-0.497175	3.92105
3_18012851_G_T	rs4909002	3	18012851	G	T	-0.0086	0.991	0.958	1.026	0.056	10	rs4909002	0.6272	3	18012851	T	G	0.056	0.991	0.958	1.026	-0.0086	0.0177	85934	401577	3	18012851	3	18012851	*	rs4909002	K	18054343	rs4909002	T	G	0.05934	0.0149	0.0038	7.8e-05	692125	18054343	18012851	3	18012851	3	18012851	*	K	-0.485876	3.92105
3_18042935_A_G	rs9846000	3	18042935	A	G	0.0063	1.00604	0.982318	1.03093	0.1231	11	rs9846000	0.6104	3	18042935	A	G	0.8769	0.994	0.97	1.018	-0.0063	0.0123	85934	401577	3	18042935	3	18042935	*	rs9846000	R	18084427	rs9846000	A	G	0.8721	-0.0088	0.0025	0.00039	793154	18084427	18042935	3	18042935	3	18042935	*	R	0.512195	-3.52
3_18043251_C_T	rs9809015	3	18043251	C	T	0.0063	1.006	0.982	1.031	0.1231	10	rs9809015	0.609	3	18043251	T	C	0.1231	1.006	0.982	1.031	0.0063	0.0123	85934	401577	3	18043251	3	18043251	*	rs9809015	Y	18084743	rs9809015	T	C	0.128	0.0093	0.0026	0.0004	690182	18084743	18043251	3	18043251	3	18043251	*	Y	0.512195	3.57692
3_18053685_G_A	rs9838434	3	18053685	G	A	-0.0027	0.997	0.964	1.032	0.0575	10	rs9838434	0.8771	3	18053685	A	G	0.0575	0.997	0.964	1.032	-0.0027	0.0175	85934	401577	3	18053685	3	18053685	*	rs9838434	R	18095177	rs9838434	A	G	0.06221	0.0151	0.0038	6.5e-05	683102	18095177	18053685	3	18053685	3	18053685	*	R	-0.154286	3.97368
3_18053798_A_G	rs9875977	3	18053798	A	G	-0.003	0.997009	0.963391	1.03199	0.0575	11	rs9875977	0.8657	3	18053798	A	G	0.9425	1.003	0.969	1.038	0.003	0.0175	85934	401577	3	18053798	3	18053798	*	rs9875977	R	18095290	rs9875977	A	G	0.94013	-0.015	0.0037	5.9e-05	691170	18095290	18053798	3	18053798	3	18053798	*	R	-0.171429	-4.05405
3_18053849_C_T	rs9838477	3	18053849	C	T	-0.003	0.997	0.963	1.032	0.0575	10	rs9838477	0.8654	3	18053849	T	C	0.0575	0.997	0.963	1.032	-0.003	0.0175	85934	401577	3	18053849	3	18053849	*	rs9838477	Y	18095341	rs9838477	T	C	0.05999	0.0151	0.0037	5.5e-05	691183	18095341	18053849	3	18053849	3	18053849	*	Y	-0.171429	4.08108
3_18054233_A_G	rs9876738	3	18054233	A	G	-0.0011	0.999001	0.965251	1.03413	0.0581	11	rs9876738	0.9506	3	18054233	A	G	0.9419	1.001	0.967	1.036	0.0011	0.0175	85934	401577	3	18054233	3	18054233	*	rs9876738	R	18095725	rs9876738	A	G	0.94001	-0.0149	0.0037	6.3e-05	691124	18095725	18054233	3	18054233	3	18054233	*	R	-0.0628571	-4.02703
3_18097248_A_G	rs955673	3	18097248	A	G	-0.0092	0.99108	0.96432	1.01729	0.1005	11	rs955673	0.4977	3	18097248	A	G	0.8995	1.009	0.983	1.037	0.0092	0.0136	85934	401577	3	18097248	3	18097248	*	rs955673	R	18138740	rs955673	A	G	0.8941	-0.0108	0.0029	0.00019	689611	18138740	18097248	3	18097248	3	18097248	*	R	-0.676471	-3.72414
3_18115830_A_G	rs4688906	3	18115830	A	G	-0.0068	0.993049	0.966184	1.02145	0.092	11	rs4688906	0.628	3	18115830	A	G	0.908	1.007	0.979	1.035	0.0068	0.0141	85934	401577	3	18115830	3	18115830	*	rs4688906	R	18157322	rs4688906	A	G	0.90324	-0.0109	0.003	0.0003	690675	18157322	18115830	3	18115830	3	18115830	*	R	-0.48227	-3.63333
3_18118324_G_A	rs4688904	3	18118324	G	A	-0.0057	0.994	0.968	1.022	0.0952	10	rs4688904	0.6817	3	18118324	A	G	0.0952	0.994	0.968	1.022	-0.0057	0.0139	85934	401577	3	18118324	3	18118324	*	rs4688904	R	18159816	rs4688904	A	G	0.09775	0.0106	0.003	0.00042	690327	18159816	18118324	3	18118324	3	18118324	*	R	-0.410072	3.53333
3_18118568_G_A	rs4688903	3	18118568	G	A	-0.0073	0.993	0.966	1.02	0.093	10	rs4688903	0.6019	3	18118568	A	G	0.093	0.993	0.966	1.02	-0.0073	0.014	85934	401577	3	18118568	3	18118568	*	rs4688903	R	18160060	rs4688903	A	G	0.09758	0.0105	0.003	0.00048	690568	18160060	18118568	3	18118568	3	18118568	*	R	-0.521429	3.5
3_18133209_G_A	rs13071249	3	18133209	G	A	-0.0078	0.992	0.966	1.019	0.0971	10	rs13071249	0.5663	3	18133209	A	G	0.0971	0.992	0.966	1.019	-0.0078	0.0137	85934	401577	3	18133209	3	18133209	*	rs13071249	R	18174701	rs13071249	A	G	0.09454	0.0107	0.0029	0.00024	692343	18174701	18133209	3	18133209	3	18133209	*	R	-0.569343	3.68966
3_18146386_C_T	rs13075055	3	18146386	C	T	-0.0025	0.998	0.972	1.023	0.1087	10	rs13075055	0.8485	3	18146386	T	C	0.1087	0.998	0.972	1.023	-0.0025	0.0131	85934	401577	3	18146386	3	18146386	*	rs13075055	Y	18187878	rs13075055	T	C	0.1131	0.0098	0.0028	0.00047	690587	18187878	18146386	3	18146386	3	18146386	*	Y	-0.19084	3.5
3_18150437_C_T	rs13067391	3	18150437	C	T	-0.0044	0.996	0.969	1.023	0.0934	10	rs13067391	0.7504	3	18150437	T	C	0.0934	0.996	0.969	1.023	-0.0044	0.014	85934	401577	3	18150437	3	18150437	*	rs13067391	Y	18191929	rs13067391	T	C	0.09775	0.0116	0.003	9.8e-05	690490	18191929	18150437	3	18150437	3	18150437	*	Y	-0.314286	3.86667
3_18158006_C_T	rs13072195	3	18158006	C	T	-0.0069	0.993	0.967	1.02	0.0967	10	rs13072195	0.6182	3	18158006	T	C	0.0967	0.993	0.967	1.02	-0.0069	0.0137	85934	401577	3	18158006	3	18158006	*	rs13072195	Y	18199498	rs13072195	T	C	0.1023	0.0116	0.0029	8.2e-05	689521	18199498	18158006	3	18158006	3	18158006	*	Y	-0.50365	4
3_18159827_A_G	rs1108439	3	18159827	A	G	-0.0078	0.992063	0.965251	1.01937	0.0943	11	rs1108439	0.5728	3	18159827	A	G	0.9057	1.008	0.981	1.036	0.0078	0.0139	85934	401577	3	18159827	3	18159827	*	rs1108439	R	18201319	rs1108439	A	G	0.90154	-0.0115	0.003	0.00012	688010	18201319	18159827	3	18159827	3	18159827	*	R	-0.561151	-3.83333
3_18166239_T_G	rs13068830	3	18166239	T	G	-0.0161	0.984252	0.962464	1.00604	0.1501	11	rs13068830	0.1565	3	18166239	T	G	0.8499	1.016	0.994	1.039	0.0161	0.0114	85934	401577	3	18166239	3	18166239	*	rs13068830	K	18207731	rs13068830	T	G	0.8502	-0.0093	0.0024	0.00012	687190	18207731	18166239	3	18166239	3	18166239	*	K	-1.41228	-3.875
3_18169834_G_A	rs13080765	3	18169834	G	A	0.0007	1.001	0.976	1.026	0.1192	10	rs13080765	0.9564	3	18169834	A	G	0.1192	1.001	0.976	1.026	0.0007	0.0125	85934	401577	3	18169834	3	18169834	*	rs13080765	R	18211326	rs13080765	A	G	0.1208	0.0121	0.0027	6.4e-06	688410	18211326	18169834	3	18169834	3	18169834	*	R	0.056	4.48148
3_18171934_C_T	rs13092771	3	18171934	C	T	-0.0028	0.997	0.973	1.022	0.1231	10	rs13092771	0.821	3	18171934	T	C	0.1231	0.997	0.973	1.022	-0.0028	0.0123	85934	401577	3	18171934	3	18171934	*	rs13092771	Y	18213426	rs13092771	T	C	0.1258	0.0124	0.0026	2.9e-06	688347	18213426	18171934	3	18171934	3	18171934	*	Y	-0.227642	4.76923
3_18175870_T_C	rs17273306	3	18175870	T	C	-0.0002	1	0.97561	1.02459	0.1188	11	rs17273306	0.9881	3	18175870	T	C	0.8812	1	0.976	1.025	0.0002	0.0125	85934	401577	3	18175870	3	18175870	*	rs17273306	Y	18217362	rs17273306	T	C	0.8794	-0.0123	0.0027	3.9e-06	688488	18217362	18175870	3	18175870	3	18175870	*	Y	-0.016	-4.55556
3_18177545_G_A	rs4688901	3	18177545	G	A	0.0007	1.001	0.976	1.026	0.1191	10	rs4688901	0.9561	3	18177545	A	G	0.1191	1.001	0.976	1.026	0.0007	0.0125	85934	401577	3	18177545	3	18177545	*	rs4688901	R	18219037	rs4688901	A	G	0.1211	0.0128	0.0029	1.2e-05	525671	18219037	18177545	3	18177545	3	18177545	*	R	0.056	4.41379
3_18181950_G_A	rs13078687	3	18181950	G	A		1	0.976	1.025	0.1168	10	rs13078687	0.9972	3	18181950	A	G	0.1168	1	0.976	1.025	0	0.0126	85934	401577	3	18181950	3	18181950	*	rs13078687	R	18223442	rs13078687	A	G	0.1183	0.0126	0.0027	3.1e-06	688135	18223442	18181950	3	18181950	3	18181950	*	R		4.66667
3_18188947_T_C	rs13068577	3	18188947	T	C	-0.0155	0.984252	0.962464	1.00705	0.1473	11	rs13068577	0.1763	3	18188947	T	C	0.8527	1.016	0.993	1.039	0.0155	0.0115	85934	401577	3	18188947	3	18188947	*	rs13068577	Y	18230439	rs13068577	T	C	0.8497	-0.0097	0.0024	6.8e-05	688203	18230439	18188947	3	18188947	3	18188947	*	Y	-1.34783	-4.04167
3_18192652_A_C	rs13069372	3	18192652	A	C	-0.0109	0.98912	0.967118	1.01112	0.1491	11	rs13069372	0.3381	3	18192652	A	C	0.8509	1.011	0.989	1.034	0.0109	0.0114	85934	401577	3	18192652	3	18192652	*	rs13069372	M	18234144	rs13069372	A	C	0.8471	-0.0095	0.0024	8.5e-05	688491	18234144	18192652	3	18192652	3	18192652	*	M	-0.95614	-3.95833
3_18194232_C_T	rs13076743	3	18194232	C	T	-0.0076	0.992	0.97	1.015	0.1447	10	rs13076743	0.5112	3	18194232	T	C	0.1447	0.992	0.97	1.015	-0.0076	0.0115	85934	401577	3	18194232	3	18194232	*	rs13076743	Y	18235724	rs13076743	T	C	0.148	0.0091	0.0024	0.00018	688776	18235724	18194232	3	18194232	3	18194232	*	Y	-0.66087	3.79167
3_18204227_A_G	rs1849477	3	18204227	A	G	-0.001	0.999001	0.97561	1.02354	0.1228	11	rs1849477	0.9363	3	18204227	A	G	0.8772	1.001	0.977	1.025	0.001	0.0123	85934	401577	3	18204227	3	18204227	*	rs1849477	R	18245719	rs1849477	A	G	0.8746	-0.0129	0.0026	1e-06	690721	18245719	18204227	3	18204227	3	18204227	*	R	-0.0813008	-4.96154
3_18212889_G_A	rs17403715	3	18212889	G	A	-0.0013	0.999	0.975	1.023	0.1228	10	rs17403715	0.9191	3	18212889	A	G	0.1228	0.999	0.975	1.023	-0.0013	0.0123	85934	401577	3	18212889	3	18212889	*	rs17403715	R	18254381	rs17403715	A	G	0.1255	0.0126	0.0026	1.8e-06	690327	18254381	18212889	3	18212889	3	18212889	*	R	-0.105691	4.84615
3_18217730_G_T	rs13071572	3	18217730	G	T	-0.0006	0.999	0.976	1.024	0.1228	10	rs13071572	0.9644	3	18217730	T	G	0.1228	0.999	0.976	1.024	-0.0006	0.0123	85934	401577	3	18217730	3	18217730	*	rs13071572	K	18259222	rs13071572	T	G	0.1256	0.0127	0.0026	1.4e-06	690750	18259222	18217730	3	18217730	3	18217730	*	K	-0.0487805	4.88462
3_18221780_G_T	rs9824915	3	18221780	G	T	0.0009	1.001	0.977	1.025	0.1237	10	rs9824915	0.943	3	18221780	T	G	0.1237	1.001	0.977	1.025	0.0009	0.0123	85934	401577	3	18221780	3	18221780	*	rs9824915	K	18263272	rs9824915	T	G	0.1301	0.0126	0.0026	1.7e-06	690800	18263272	18221780	3	18221780	3	18221780	*	K	0.0731707	4.84615
3_18229567_C_A	rs13092526	3	18229567	C	A	0.0053	1.005	0.986	1.025	0.2092	10	rs13092526	0.5964	3	18229567	A	C	0.2092	1.005	0.986	1.025	0.0053	0.01	85934	401577	3	18229567	3	18229567	*	rs13092526	M	18271059	rs13092526	A	C	0.2177	0.0084	0.0021	9.7e-05	690464	18271059	18229567	3	18229567	3	18229567	*	M	0.53	4
3_18233751_G_T	rs9860554	3	18233751	G	T	0.0051	1.005	0.986	1.025	0.2149	10	rs9860554	0.6074	3	18233751	T	G	0.2149	1.005	0.986	1.025	0.0051	0.0099	85934	401577	3	18233751	3	18233751	*	rs9860554	K	18275243	rs9860554	T	G	0.2217	0.0081	0.0021	9.2e-05	691880	18275243	18233751	3	18233751	3	18233751	*	K	0.515152	3.85714
3_18239579_A_G	rs7371812	3	18239579	A	G	0.0017	1.002	0.978474	1.02564	0.1282	11	rs7371812	0.8866	3	18239579	A	G	0.8718	0.998	0.975	1.022	-0.0017	0.0121	85934	401577	3	18239579	3	18239579	*	rs7371812	R	18281071	rs7371812	A	G	0.8702	-0.0116	0.0026	6.5e-06	692326	18281071	18239579	3	18239579	3	18239579	*	R	0.140496	-4.46154
3_18246819_C_G	rs13078233	3	18246819	C	G	-0.003	0.997009	0.978474	1.01523	0.2416	6	rs13078233	0.7496	3	18246819	C	G	0.7584	1.003	0.985	1.022	0.003	0.0095	85934	401577	3	18246819	3	18246819	*	rs13078233	B	18288311	rs13078233	C	G	0.7502	-0.007	0.002	0.0004	691318	18288311	18246819	3	18246819	3	18246819	*	B	-0.315789	-3.5
3_18253250_C_G	rs9830505	3	18253250	C	G	-0.0032	0.997009	0.978474	1.01523	0.2418	6	rs9830505	0.7358	3	18253250	C	G	0.7582	1.003	0.985	1.022	0.0032	0.0095	85934	401577	3	18253250	3	18253250	*	rs9830505	B	18294742	rs9830505	C	G	0.749	-0.0071	0.002	0.00038	690716	18294742	18253250	3	18253250	3	18253250	*	B	-0.336842	-3.55
3_18255797_C_T	rs7372790	3	18255797	C	T	-0.0087	0.991	0.97	1.013	0.1552	10	rs7372790	0.4391	3	18255797	T	C	0.1552	0.991	0.97	1.013	-0.0087	0.0112	85934	401577	3	18255797	3	18255797	*	rs7372790	Y	18297289	rs7372790	T	C	0.1588	0.0095	0.0024	6e-05	690708	18297289	18255797	3	18255797	3	18255797	*	Y	-0.776786	3.95833
3_18256030_A_G	rs7373125	3	18256030	A	G	-0.0086	0.99108	0.969932	1.01317	0.1552	11	rs7373125	0.4403	3	18256030	A	G	0.8448	1.009	0.987	1.031	0.0086	0.0112	85934	401577	3	18256030	3	18256030	*	rs7373125	R	18297522	rs7373125	A	G	0.8413	-0.0093	0.0024	8.1e-05	691171	18297522	18256030	3	18256030	3	18256030	*	R	-0.767857	-3.875
3_18261041_T_C	rs13079156	3	18261041	T	C	-0.0021	0.998004	0.979432	1.01626	0.2424	11	rs13079156	0.8236	3	18261041	T	C	0.7576	1.002	0.984	1.021	0.0021	0.0095	85934	401577	3	18261041	3	18261041	*	rs13079156	Y	18302533	rs13079156	T	C	0.7489	-0.0071	0.002	0.00041	690213	18302533	18261041	3	18261041	3	18261041	*	Y	-0.221053	-3.55
3_18261869_T_G	rs13084787	3	18261869	T	G	-0.0021	0.998004	0.979432	1.01626	0.2424	11	rs13084787	0.826	3	18261869	T	G	0.7576	1.002	0.984	1.021	0.0021	0.0094	85934	401577	3	18261869	3	18261869	*	rs13084787	K	18303361	rs13084787	T	G	0.7489	-0.007	0.002	0.00045	690108	18303361	18261869	3	18261869	3	18261869	*	K	-0.223404	-3.5
3_18262013_G_A	rs12714954	3	18262013	G	A	-0.004	0.996	0.977	1.015	0.2339	10	rs12714954	0.6745	3	18262013	A	G	0.2339	0.996	0.977	1.015	-0.004	0.0096	85934	401577	3	18262013	3	18262013	*	rs12714954	R	18303505	rs12714954	A	G	0.2295	0.0084	0.002	3.8e-05	689289	18303505	18262013	3	18262013	3	18262013	*	R	-0.416667	4.2
3_18266220_T_A	rs13066958	3	18266220	T	A	-0.0082	0.992	0.97	1.014	0.1549	5	rs13066958	0.4625	3	18266220	A	T	0.1549	0.992	0.97	1.014	-0.0082	0.0112	85934	401577	3	18266220	3	18266220	*	rs13066958	W	18307712	rs13066958	A	T	0.1586	0.0091	0.0024	0.00012	690746	18307712	18266220	3	18266220	3	18266220	*	W	-0.732143	3.79167
3_18266334_C_G	rs13087192	3	18266334	C	G	-0.008	0.992063	0.970874	1.0142	0.155	6	rs13087192	0.4731	3	18266334	C	G	0.845	1.008	0.986	1.03	0.008	0.0112	85934	401577	3	18266334	3	18266334	*	rs13087192	S	18307826	rs13087192	C	G	0.8414	-0.0091	0.0024	0.00013	690742	18307826	18266334	3	18266334	3	18266334	*	S	-0.714286	-3.79167
3_18266819_G_A	rs9876469	3	18266819	G	A	-0.0044	0.996	0.977	1.014	0.2377	10	rs9876469	0.6422	3	18266819	A	G	0.2377	0.996	0.977	1.014	-0.0044	0.0095	85934	401577	3	18266819	3	18266819	*	rs9876469	R	18308311	rs9876469	A	G	0.2453	0.0077	0.002	0.00011	689458	18308311	18266819	3	18266819	3	18266819	*	R	-0.463158	3.85
3_18269884_T_A	rs13101165	3	18269884	T	A	-0.0083	0.992	0.97	1.014	0.1554	5	rs13101165	0.4595	3	18269884	A	T	0.1554	0.992	0.97	1.014	-0.0083	0.0112	85934	401577	3	18269884	3	18269884	*	rs13101165	W	18311376	rs13101165	A	T	0.159	0.0091	0.0024	0.00012	690695	18311376	18269884	3	18269884	3	18269884	*	W	-0.741071	3.79167
3_18270850_G_A	rs13084812	3	18270850	G	A	-0.0038	0.996	0.978	1.015	0.2374	10	rs13084812	0.6897	3	18270850	A	G	0.2374	0.996	0.978	1.015	-0.0038	0.0095	85934	401577	3	18270850	3	18270850	*	rs13084812	R	18312342	rs13084812	A	G	0.2456	0.0076	0.002	0.00018	684395	18312342	18270850	3	18270850	3	18270850	*	R	-0.4	3.8
3_18276835_C_T	rs4128294	3	18276835	C	T	-0.0088	0.991	0.97	1.013	0.1552	10	rs4128294	0.4297	3	18276835	T	C	0.1552	0.991	0.97	1.013	-0.0088	0.0112	85934	401577	3	18276835	3	18276835	*	rs4128294	Y	18318327	rs4128294	T	C	0.1593	0.0088	0.0024	0.00021	690547	18318327	18276835	3	18276835	3	18276835	*	Y	-0.785714	3.66667
3_18278293_T_C	rs7428577	3	18278293	T	C	-0.0038	0.996016	0.977517	1.01523	0.2376	11	rs7428577	0.6909	3	18278293	T	C	0.7624	1.004	0.985	1.023	0.0038	0.0095	85934	401577	3	18278293	3	18278293	*	rs7428577	Y	18319785	rs7428577	T	C	0.754	-0.0076	0.0021	0.00028	634705	18319785	18278293	3	18278293	3	18278293	*	Y	-0.4	-3.61905
3_18278357_C_T	rs7427748	3	18278357	C	T	-0.0038	0.996	0.978	1.015	0.2375	10	rs7427748	0.6917	3	18278357	T	C	0.2375	0.996	0.978	1.015	-0.0038	0.0095	85934	401577	3	18278357	3	18278357	*	rs7427748	Y	18319849	rs7427748	T	C	0.2457	0.0075	0.002	0.00023	689269	18319849	18278357	3	18278357	3	18278357	*	Y	-0.4	3.75
3_18279430_G_A	rs7426729	3	18279430	G	A	-0.0089	0.991	0.97	1.013	0.1552	10	rs7426729	0.4271	3	18279430	A	G	0.1552	0.991	0.97	1.013	-0.0089	0.0112	85934	401577	3	18279430	3	18279430	*	rs7426729	R	18320922	rs7426729	A	G	0.1591	0.0088	0.0024	0.00022	690501	18320922	18279430	3	18279430	3	18279430	*	R	-0.794643	3.66667
3_18279825_C_G	rs13064300	3	18279825	C	G	-0.0035	0.996016	0.978474	1.01523	0.2372	6	rs13064300	0.7133	3	18279825	C	G	0.7628	1.004	0.985	1.022	0.0035	0.0095	85934	401577	3	18279825	3	18279825	*	rs13064300	S	18321317	rs13064300	C	G	0.7543	-0.0073	0.002	0.00031	683312	18321317	18279825	3	18279825	3	18279825	*	S	-0.368421	-3.65
3_18294280_A_G	rs13074689	3	18294280	A	G	-0.0161	0.984252	0.968992	1	0.4817	11	rs13074689	0.0482	3	18294280	A	G	0.5183	1.016	1	1.032	0.0161	0.0081	85934	401577	3	18294280	3	18294280	*	rs13074689	R	18335772	rs13074689	A	G	0.5026	-0.0062	0.0017	0.00034	689475	18335772	18294280	3	18294280	3	18294280	*	R	-1.98765	-3.64706
3_18295208_C_T	rs6807560	3	18295208	C	T	-0.0175	0.983	0.967	0.998	0.4773	10	rs6807560	0.03157	3	18295208	T	C	0.4773	0.983	0.967	0.998	-0.0175	0.0081	85934	401577	3	18295208	3	18295208	*	rs6807560	Y	18336700	rs6807560	T	C	0.4915	0.0066	0.0017	0.00013	689264	18336700	18295208	3	18295208	3	18295208	*	Y	-2.16049	3.88235
3_18295630_G_T	rs13086004	3	18295630	G	T	-0.0162	0.984	0.968	1	0.4807	10	rs13086004	0.04674	3	18295630	T	G	0.4807	0.984	0.968	1	-0.0162	0.0081	85934	401577	3	18295630	3	18295630	*	rs13086004	K	18337122	rs13086004	T	G	0.4974	0.0061	0.0017	0.00035	689675	18337122	18295630	3	18295630	3	18295630	*	K	-2	3.58824
