## Supplementary Tables for "Genomics link obesity and type 2 diabetes to Alzheimer’s disease to unveil novel biological insights": Table S2.xlsx (part 11 of 245)

### Sheet: AD1_BMI (continued)
Supplementary Table. Overlapped chromosome positions in build 38. AD1: pval threshold of 5e-8. BMI: pval threshold of 5e-4.
3_18302641_G_C	rs13096519	3	18302641	G	C	-0.016	0.984	0.969	1	0.4815	5	rs13096519	0.0492	3	18302641	C	G	0.4815	0.984	0.969	1	-0.016	0.0081	85934	401577	3	18302641	3	18302641	*	rs13096519	S	18344133	rs13096519	C	G	0.4976	0.006	0.0017	0.00044	691207	18344133	18302641	3	18302641	3	18302641	*	S	-1.97531	3.52941
3_18535716_G_A	rs1828729	3	18535716	G	A	-0.0017	0.998	0.98	1.016	0.2809	10	rs1828729	0.851	3	18535716	A	G	0.2809	0.998	0.98	1.016	-0.0017	0.0092	85934	401577	3	18535716	3	18535716	*	rs1828729	R	18577208	rs1828729	A	G	0.2799	0.0072	0.0018	8.6e-05	790661	18577208	18535716	3	18535716	3	18535716	*	R	-0.184783	4
3_18539616_A_G	rs17044594	3	18539616	A	G	0.0066	1.00705	0.960615	1.05485	0.0306	11	rs17044594	0.7822	3	18539616	A	G	0.9694	0.993	0.948	1.041	-0.0066	0.0239	85934	401577	3	18539616	3	18539616	*	rs17044594	R	18581108	rs17044594	A	G	0.96931	-0.0191	0.0052	0.00025	676999	18581108	18539616	3	18539616	3	18539616	*	R	0.276151	-3.67308
3_18542273_G_A	rs1513764	3	18542273	G	A	-0.0021	0.998	0.98	1.016	0.2805	10	rs1513764	0.823	3	18542273	A	G	0.2805	0.998	0.98	1.016	-0.0021	0.0092	85934	401577	3	18542273	3	18542273	*	rs1513764	R	18583765	rs1513764	A	G	0.2799	0.0074	0.0019	0.00013	687610	18583765	18542273	3	18542273	3	18542273	*	R	-0.228261	3.89474
3_18544112_T_C	rs1473882	3	18544112	T	C	-0.0019	0.998004	0.980392	1.01626	0.2807	11	rs1473882	0.8331	3	18544112	T	C	0.7193	1.002	0.984	1.02	0.0019	0.0092	85934	401577	3	18544112	3	18544112	*	rs1473882	Y	18585604	rs1473882	T	C	0.7201	-0.0073	0.0019	0.00015	687636	18585604	18544112	3	18544112	3	18544112	*	Y	-0.206522	-3.84211
3_18545761_G_C	rs3849536	3	18545761	G	C	-0.0018	0.998	0.98	1.016	0.2805	5	rs3849536	0.8418	3	18545761	C	G	0.2805	0.998	0.98	1.016	-0.0018	0.0092	85934	401577	3	18545761	3	18545761	*	rs3849536	S	18587253	rs3849536	C	G	0.2796	0.0073	0.0019	0.00017	681370	18587253	18545761	3	18545761	3	18545761	*	S	-0.195652	3.84211
3_18546071_C_T	rs3849535	3	18546071	C	T	0.0032	1.003	0.984	1.022	0.2343	10	rs3849535	0.7405	3	18546071	T	C	0.2343	1.003	0.984	1.022	0.0032	0.0097	85934	401577	3	18546071	3	18546071	*	rs3849535	Y	18587563	rs3849535	T	C	0.2318	0.0089	0.0021	1.5e-05	689258	18587563	18546071	3	18546071	3	18546071	*	Y	0.329897	4.2381
3_18554677_G_A	rs2196999	3	18554677	G	A	0.0025	1.003	0.983	1.022	0.2325	10	rs2196999	0.7997	3	18554677	A	G	0.2325	1.003	0.983	1.022	0.0025	0.0098	85934	401577	3	18554677	3	18554677	*	rs2196999	R	18596169	rs2196999	A	G	0.2318	0.0088	0.0021	1.9e-05	690130	18596169	18554677	3	18554677	3	18554677	*	R	0.255102	4.19048
3_18565679_T_G	rs336629	3	18565679	T	G	0.002	1.002	0.985222	1.01937	0.4049	11	rs336629	0.8199	3	18565679	T	G	0.5951	0.998	0.981	1.015	-0.002	0.0087	85934	401577	3	18565679	3	18565679	*	rs336629	K	18607171	rs336629	T	G	0.5744	0.0059	0.0017	0.00044	748453	18607171	18565679	3	18565679	3	18565679	*	K	0.229885	3.47059
3_18566046_C_T	rs336630	3	18566046	C	T	0.0026	1.003	0.986	1.02	0.4018	10	rs336630	0.7681	3	18566046	T	C	0.4018	1.003	0.986	1.02	0.0026	0.0087	85934	401577	3	18566046	3	18566046	*	rs336630	Y	18607538	rs336630	T	C	0.4236	-0.0062	0.0018	0.00048	657836	18607538	18566046	3	18566046	3	18566046	*	Y	0.298851	-3.44444
3_18568687_C_T	rs455932	3	18568687	C	T	0.0106	1.011	0.994	1.028	0.4013	10	rs455932	0.2123	3	18568687	T	C	0.4013	1.011	0.994	1.028	0.0106	0.0085	85934	401577	3	18568687	3	18568687	*	rs455932	Y	18610179	rs455932	T	C	0.4144	0.0061	0.0017	0.00048	686025	18610179	18568687	3	18568687	3	18568687	*	Y	1.24706	3.58824
3_18569185_T_G	rs334958	3	18569185	T	G	0.0111	1.01112	0.994036	1.02775	0.4034	11	rs334958	0.1899	3	18569185	T	G	0.5966	0.989	0.973	1.006	-0.0111	0.0085	85934	401577	3	18569185	3	18569185	*	rs334958	D	18610677	rs334958	T	G	0.586	-0.0063	0.0018	0.00037	688590	18610677	18569185	3	18569185	3	18569185	*	D	1.30588	-3.5
3_18569221_T_G	rs334959	3	18569221	T	G	0.011	1.01112	0.994036	1.02775	0.4034	11	rs334959	0.1973	3	18569221	T	G	0.5966	0.989	0.973	1.006	-0.011	0.0085	85934	401577	3	18569221	3	18569221	*	rs334959	K	18610713	rs334959	T	G	0.5864	-0.0062	0.0018	0.00043	687045	18610713	18569221	3	18569221	3	18569221	*	K	1.29412	-3.44444
3_18569385_C_T	rs334960	3	18569385	C	T	0.0105	1.011	0.994	1.028	0.403	10	rs334960	0.217	3	18569385	T	C	0.403	1.011	0.994	1.028	0.0105	0.0085	85934	401577	3	18569385	3	18569385	*	rs334960	Y	18610877	rs334960	T	C	0.4139	0.0062	0.0017	0.0004	688956	18610877	18569385	3	18569385	3	18569385	*	Y	1.23529	3.64706
3_18569663_C_A	rs334961	3	18569663	C	A	0.0106	1.011	0.994	1.028	0.4022	10	rs334961	0.2121	3	18569663	A	C	0.4022	1.011	0.994	1.028	0.0106	0.0085	85934	401577	3	18569663	3	18569663	*	rs334961	M	18611155	rs334961	A	C	0.4139	0.0062	0.0017	0.00037	689081	18611155	18569663	3	18569663	3	18569663	*	M	1.24706	3.64706
3_18570708_C_G	rs336638	3	18570708	C	G	0.0007	1.001	0.983284	1.01833	0.6785	6	rs336638	0.9362	3	18570708	C	G	0.3215	0.999	0.982	1.017	-0.0007	0.0088	85934	401577	3	18570708	3	18570708	*	rs336638	S	18612200	rs336638	C	G	0.3065	-0.0086	0.0019	4.9e-06	681032	18612200	18570708	3	18570708	3	18570708	*	S	0.0795455	-4.52632
3_18578057_G_C	rs4973714	3	18578057	G	C	0.0049	1.005	0.978	1.032	0.103	5	rs4973714	0.7169	3	18578057	C	G	0.103	1.005	0.978	1.032	0.0049	0.0136	85934	401577	3	18578057	3	18578057	*	rs4973714	S	18619549	rs4973714	C	G	0.1087	0.011	0.0028	0.00011	688830	18619549	18578057	3	18578057	3	18578057	*	S	0.360294	3.92857
3_18578792_A_T	rs336604	3	18578792	A	T	0.0031	1.00301	0.986193	1.02041	0.6884	6	rs336604	0.7229	3	18578792	A	T	0.3116	0.997	0.98	1.014	-0.0031	0.0088	85934	401577	3	18578792	3	18578792	*	rs336604	H	18620284	rs336604	A	T	0.3029	-0.0092	0.0019	9.3e-07	688737	18620284	18578792	3	18578792	3	18578792	*	H	0.352273	-4.84211
3_18579599_C_T	rs12714959	3	18579599	C	T	0.0025	1.003	0.986	1.02	0.6825	10	rs12714959	0.7782	3	18579599	T	C	0.6825	1.003	0.986	1.02	0.0025	0.0087	85934	401577	3	18579599	3	18579599	*	rs12714959	Y	18621091	rs12714959	T	C	0.6935	0.0086	0.0018	1.3e-06	794157	18621091	18579599	3	18579599	3	18579599	*	Y	0.287356	4.77778
3_18579647_A_G	rs462296	3	18579647	A	G	0.0025	1.002	0.985222	1.01937	0.685	11	rs462296	0.772	3	18579647	A	G	0.315	0.998	0.981	1.015	-0.0025	0.0087	85934	401577	3	18579647	3	18579647	*	rs462296	R	18621139	rs462296	A	G	0.3071	-0.009	0.0019	1.5e-06	691422	18621139	18579647	3	18579647	3	18579647	*	R	0.287356	-4.73684
3_18579926_C_T	rs459360	3	18579926	C	T	0.0027	1.003	0.986	1.02	0.682	10	rs459360	0.7542	3	18579926	T	C	0.682	1.003	0.986	1.02	0.0027	0.0088	85934	401577	3	18579926	3	18579926	*	rs459360	Y	18621418	rs459360	T	C	0.6929	0.0089	0.0019	2e-06	686406	18621418	18579926	3	18579926	3	18579926	*	Y	0.306818	4.68421
3_18581588_T_A	rs11711881	3	18581588	T	A	0.0058	1.006	0.979	1.033	0.103	5	rs11711881	0.6678	3	18581588	A	T	0.103	1.006	0.979	1.033	0.0058	0.0136	85934	401577	3	18581588	3	18581588	*	rs11711881	W	18623080	rs11711881	A	T	0.1087	0.0108	0.0028	8.6e-05	691769	18623080	18581588	3	18581588	3	18581588	*	W	0.426471	3.85714
3_18581631_C_G	rs11707806	3	18581631	C	G	0.0058	1.00604	0.979432	1.03306	0.103	6	rs11707806	0.6698	3	18581631	C	G	0.897	0.994	0.968	1.021	-0.0058	0.0136	85934	401577	3	18581631	3	18581631	*	rs11707806	S	18623123	rs11707806	C	G	0.891	-0.0108	0.0028	8.6e-05	691769	18623123	18581631	3	18581631	3	18581631	*	S	0.426471	-3.85714
3_18581786_A_G	rs400432	3	18581786	A	G	0.0037	1.00402	0.986193	1.02145	0.689	11	rs400432	0.6781	3	18581786	A	G	0.311	0.996	0.979	1.014	-0.0037	0.0088	85934	401577	3	18581786	3	18581786	*	rs400432	R	18623278	rs400432	A	G	0.3029	-0.0095	0.0019	3.9e-07	692441	18623278	18581786	3	18581786	3	18581786	*	R	0.420455	-5
3_18582217_G_T	rs996554	3	18582217	G	T	-0.0081	0.992	0.976	1.008	0.3789	10	rs996554	0.3329	3	18582217	T	G	0.3789	0.992	0.976	1.008	-0.0081	0.0084	85934	401577	3	18582217	3	18582217	*	rs996554	K	18623709	rs996554	T	G	0.3885	0.0062	0.0018	0.00043	692425	18623709	18582217	3	18582217	3	18582217	*	K	-0.964286	3.44444
3_18589197_A_G	rs336616	3	18589197	A	G	0.0057	1.00604	0.990099	1.02249	0.5362	11	rs336616	0.488	3	18589197	A	G	0.4638	0.994	0.978	1.01	-0.0057	0.0082	85934	401577	3	18589197	3	18589197	*	rs336616	R	18630689	rs336616	A	G	0.4466	-0.0063	0.0017	0.00029	686324	18630689	18589197	3	18589197	3	18589197	*	R	0.695122	-3.70588
3_18593380_G_A	rs453585	3	18593380	G	A	0.0068	1.007	0.991	1.023	0.589	10	rs453585	0.4112	3	18593380	A	G	0.589	1.007	0.991	1.023	0.0068	0.0083	85934	401577	3	18593380	3	18593380	*	rs453585	R	18634872	rs453585	A	G	0.6085	0.0076	0.0018	1.8e-05	686421	18634872	18593380	3	18593380	3	18593380	*	R	0.819277	4.22222
3_18608523_G_T	rs336610	3	18608523	G	T	0.0061	1.006	0.99	1.023	0.5897	10	rs336610	0.4583	3	18608523	T	G	0.5897	1.006	0.99	1.023	0.0061	0.0083	85934	401577	3	18608523	3	18608523	*	rs336610	K	18650015	rs336610	T	G	0.6119	0.0078	0.0018	9.2e-06	686895	18650015	18608523	3	18608523	3	18608523	*	K	0.73494	4.33333
3_18614858_G_T	rs336605	3	18614858	G	T	0.0004	1	0.983	1.018	0.712	10	rs336605	0.9634	3	18614858	T	G	0.712	1	0.983	1.018	0.0004	0.009	85934	401577	3	18614858	3	18614858	*	rs336605	K	18656350	rs336605	T	G	0.7243	0.01	0.0019	1.8e-07	688248	18656350	18614858	3	18614858	3	18614858	*	K	0.0444444	5.26316
3_18628465_A_C	rs4588383	3	18628465	A	C	0.001	1.001	0.983284	1.01833	0.7118	11	rs4588383	0.9089	3	18628465	A	C	0.2882	0.999	0.982	1.017	-0.001	0.009	85934	401577	3	18628465	3	18628465	*	rs4588383	V	18669957	rs4588383	A	C	0.2747	-0.0099	0.0019	2.5e-07	688891	18669957	18628465	3	18628465	3	18628465	*	V	0.111111	-5.21053
3_18633152_A_C	rs4619804	3	18633152	A	C	-0.0011	0.999001	0.981354	1.01729	0.7227	11	rs4619804	0.903	3	18633152	A	C	0.2773	1.001	0.983	1.019	0.0011	0.0092	85934	401577	3	18633152	3	18633152	*	rs4619804	M	18674644	rs4619804	A	C	0.2663	-0.0106	0.002	6.2e-08	684340	18674644	18633152	3	18633152	3	18633152	*	M	-0.119565	-5.3
3_18642375_G_A	rs7638475	3	18642375	G	A	0.0003	1	0.983	1.018	0.7132	10	rs7638475	0.9754	3	18642375	A	G	0.7132	1	0.983	1.018	0.0003	0.009	85934	401577	3	18642375	3	18642375	*	rs7638475	R	18683867	rs7638475	A	G	0.7264	0.01	0.0019	2.1e-07	689839	18683867	18642375	3	18642375	3	18642375	*	R	0.0333333	5.26316
3_18642718_T_C	rs10865752	3	18642718	T	C	0.0005	1	0.983284	1.01833	0.7132	11	rs10865752	0.9564	3	18642718	T	C	0.2868	1	0.982	1.017	-0.0005	0.009	85934	401577	3	18642718	3	18642718	*	rs10865752	Y	18684210	rs10865752	T	C	0.2736	-0.0099	0.0019	3.4e-07	683860	18684210	18642718	3	18642718	3	18642718	*	Y	0.0555556	-5.21053
3_18648046_A_G	rs4273390	3	18648046	A	G	0.0001	1	0.982318	1.01833	0.7133	11	rs4273390	0.9903	3	18648046	A	G	0.2867	1	0.982	1.018	-0.0001	0.009	85934	401577	3	18648046	3	18648046	*	rs4273390	R	18689538	rs4273390	A	G	0.2734	-0.0101	0.0019	1.7e-07	690087	18689538	18648046	3	18648046	3	18648046	*	R	0.0111111	-5.31579
3_18649345_G_A	rs4373086	3	18649345	G	A	0.0002	1	0.983	1.018	0.7133	10	rs4373086	0.9861	3	18649345	A	G	0.7133	1	0.983	1.018	0.0002	0.009	85934	401577	3	18649345	3	18649345	*	rs4373086	R	18690837	rs4373086	A	G	0.7266	0.0102	0.002	2e-07	683230	18690837	18649345	3	18649345	3	18649345	*	R	0.0222222	5.1
3_18651731_A_G	rs9855153	3	18651731	A	G		1	0.982318	1.01729	0.7134	11	rs9855153	0.999	3	18651731	A	G	0.2866	1	0.983	1.018	0	0.009	85934	401577	3	18651731	3	18651731	*	rs9855153	R	18693223	rs9855153	A	G	0.2734	-0.0102	0.0019	1.3e-07	689575	18693223	18651731	3	18651731	3	18651731	*	R		-5.36842
3_18653998_T_G	rs9848614	3	18653998	T	G		1	0.982318	1.01729	0.7139	11	rs9848614	0.9981	3	18653998	T	G	0.2861	1	0.983	1.018	0	0.009	85934	401577	3	18653998	3	18653998	*	rs9848614	K	18695490	rs9848614	T	G	0.2738	-0.01	0.0019	2e-07	690138	18695490	18653998	3	18653998	3	18653998	*	K		-5.26316
3_18654576_A_G	rs9310571	3	18654576	A	G	0.0001	1	0.982318	1.01833	0.7123	11	rs9310571	0.9909	3	18654576	A	G	0.2877	1	0.982	1.018	-0.0001	0.009	85934	401577	3	18654576	3	18654576	*	rs9310571	R	18696068	rs9310571	A	G	0.2748	-0.01	0.0019	1.8e-07	690167	18696068	18654576	3	18654576	3	18654576	*	R	0.0111111	-5.26316
3_18655438_T_A	rs11128896	3	18655438	T	A	-0.0001	1	0.982	1.018	0.7123	5	rs11128896	0.9868	3	18655438	A	T	0.7123	1	0.982	1.018	-0.0001	0.009	85934	401577	3	18655438	3	18655438	*	rs11128896	W	18696930	rs11128896	A	T	0.7188	0.01	0.0019	1.9e-07	689820	18696930	18655438	3	18655438	3	18655438	*	W	-0.0111111	5.26316
3_18656668_G_A	rs4327409	3	18656668	G	A	0.0001	1	0.983	1.018	0.7131	10	rs4327409	0.9877	3	18656668	A	G	0.7131	1	0.983	1.018	0.0001	0.009	85934	401577	3	18656668	3	18656668	*	rs4327409	R	18698160	rs4327409	A	G	0.7267	0.0101	0.0019	1.9e-07	684487	18698160	18656668	3	18656668	3	18656668	*	R	0.0111111	5.31579
3_18657090_G_A	rs7624323	3	18657090	G	A	0.004	1.004	0.988	1.02	0.5873	10	rs7624323	0.6281	3	18657090	A	G	0.5873	1.004	0.988	1.02	0.004	0.0083	85934	401577	3	18657090	3	18657090	*	rs7624323	R	18698582	rs7624323	A	G	0.6108	0.0076	0.0018	1.7e-05	690146	18698582	18657090	3	18657090	3	18657090	*	R	0.481928	4.22222
3_18657320_C_A	rs7633180	3	18657320	C	A	0.0041	1.004	0.988	1.021	0.5874	10	rs7633180	0.6205	3	18657320	A	C	0.5874	1.004	0.988	1.021	0.0041	0.0083	85934	401577	3	18657320	3	18657320	*	rs7633180	M	18698812	rs7633180	A	C	0.612	0.0076	0.0018	1.8e-05	690244	18698812	18657320	3	18657320	3	18657320	*	M	0.493976	4.22222
3_18657436_C_T	rs9845443	3	18657436	C	T	0.0001	1	0.983	1.018	0.7117	10	rs9845443	0.9892	3	18657436	T	C	0.7117	1	0.983	1.018	0.0001	0.009	85934	401577	3	18657436	3	18657436	*	rs9845443	Y	18698928	rs9845443	T	C	0.7275	0.0099	0.0019	2.2e-07	690103	18698928	18657436	3	18657436	3	18657436	*	Y	0.0111111	5.21053
3_18658579_T_C	rs6799759	3	18658579	T	C	0.0041	1.00402	0.988142	1.02041	0.5939	11	rs6799759	0.6207	3	18658579	T	C	0.4061	0.996	0.98	1.012	-0.0041	0.0083	85934	401577	3	18658579	3	18658579	*	rs6799759	Y	18700071	rs6799759	T	C	0.3846	-0.007	0.0017	3.2e-05	780059	18700071	18658579	3	18658579	3	18658579	*	Y	0.493976	-4.11765
3_18658992_C_T	rs5021426	3	18658992	C	T	0.0005	1.001	0.983	1.018	0.7157	10	rs5021426	0.9575	3	18658992	T	C	0.7157	1.001	0.983	1.018	0.0005	0.009	85934	401577	3	18658992	3	18658992	*	rs5021426	Y	18700484	rs5021426	T	C	0.7295	0.0105	0.0019	4.9e-08	691810	18700484	18658992	3	18658992	3	18658992	*	Y	0.0555556	5.52632
3_18659832_A_G	rs13084910	3	18659832	A	G	0.0044	1.00402	0.988142	1.02041	0.5938	11	rs13084910	0.5982	3	18659832	A	G	0.4062	0.996	0.98	1.012	-0.0044	0.0083	85934	401577	3	18659832	3	18659832	*	rs13084910	R	18701324	rs13084910	A	G	0.3846	-0.0079	0.0018	6.6e-06	692047	18701324	18659832	3	18659832	3	18659832	*	R	0.53012	-4.38889
3_18661987_T_C	rs6794713	3	18661987	T	C	0.0044	1.00402	0.988142	1.02041	0.5938	11	rs6794713	0.5972	3	18661987	T	C	0.4062	0.996	0.98	1.012	-0.0044	0.0083	85934	401577	3	18661987	3	18661987	*	rs6794713	Y	18703479	rs6794713	T	C	0.3866	-0.0072	0.0018	4.6e-05	690416	18703479	18661987	3	18661987	3	18661987	*	Y	0.53012	-4
3_18662605_T_A	rs11128899	3	18662605	T	A	0.0037	1.004	0.988	1.02	0.5944	5	rs11128899	0.6558	3	18662605	A	T	0.5944	1.004	0.988	1.02	0.0037	0.0083	85934	401577	3	18662605	3	18662605	*	rs11128899	W	18704097	rs11128899	A	T	0.6159	0.0079	0.0018	7.2e-06	692004	18704097	18662605	3	18662605	3	18662605	*	W	0.445783	4.38889
3_18663227_G_T	rs11128900	3	18663227	G	T	0.0034	1.003	0.987	1.02	0.5931	10	rs11128900	0.6771	3	18663227	T	G	0.5931	1.003	0.987	1.02	0.0034	0.0083	85934	401577	3	18663227	3	18663227	*	rs11128900	K	18704719	rs11128900	T	G	0.6141	0.0081	0.0018	4.7e-06	692028	18704719	18663227	3	18663227	3	18663227	*	K	0.409639	4.5
3_18663543_G_A	rs4635727	3	18663543	G	A	0.001	1.001	0.983	1.019	0.7163	10	rs4635727	0.9106	3	18663543	A	G	0.7163	1.001	0.983	1.019	0.001	0.009	85934	401577	3	18663543	3	18663543	*	rs4635727	R	18705035	rs4635727	A	G	0.7288	0.0105	0.0019	4.7e-08	692547	18705035	18663543	3	18663543	3	18663543	*	R	0.111111	5.52632
3_18663711_T_G	rs13088994	3	18663711	T	G	0.0047	1.00503	0.988142	1.02145	0.5922	11	rs13088994	0.5659	3	18663711	T	G	0.4078	0.995	0.979	1.012	-0.0047	0.0083	85934	401577	3	18663711	3	18663711	*	rs13088994	K	18705203	rs13088994	T	G	0.3868	-0.0082	0.0018	3.4e-06	692271	18705203	18663711	3	18663711	3	18663711	*	K	0.566265	-4.55556
3_18664845_G_C	rs11128901	3	18664845	G	C	0.0039	1.004	0.988	1.02	0.5927	5	rs11128901	0.6402	3	18664845	C	G	0.5927	1.004	0.988	1.02	0.0039	0.0083	85934	401577	3	18664845	3	18664845	*	rs11128901	S	18706337	rs11128901	C	G	0.6136	0.0082	0.0018	3.7e-06	692150	18706337	18664845	3	18664845	3	18664845	*	S	0.46988	4.55556
3_18687386_C_A	rs9845140	3	18687386	C	A	-0.0005	1	0.982	1.017	0.7166	10	rs9845140	0.9575	3	18687386	A	C	0.7166	1	0.982	1.017	-0.0005	0.009	85934	401577	3	18687386	3	18687386	*	rs9845140	M	18728878	rs9845140	A	C	0.7295	0.0098	0.0018	8.6e-08	792973	18728878	18687386	3	18687386	3	18687386	*	M	-0.0555556	5.44444
3_18696304_A_G	rs9826966	3	18696304	A	G	0.0006	1.001	0.983284	1.01833	0.7173	11	rs9826966	0.9448	3	18696304	A	G	0.2827	0.999	0.982	1.017	-0.0006	0.0091	85934	401577	3	18696304	3	18696304	*	rs9826966	R	18737796	rs9826966	A	G	0.2747	-0.0099	0.0018	6.6e-08	794463	18737796	18696304	3	18696304	3	18696304	*	R	0.0659341	-5.5
3_18697448_G_A	rs6550597	3	18697448	G	A	0.0012	1.001	0.984	1.019	0.7143	10	rs6550597	0.8957	3	18697448	A	G	0.7143	1.001	0.984	1.019	0.0012	0.009	85934	401577	3	18697448	3	18697448	*	rs6550597	R	18738940	rs6550597	A	G	0.7288	0.0103	0.0019	8.6e-08	691609	18738940	18697448	3	18697448	3	18697448	*	R	0.133333	5.42105
3_18700778_G_C	rs11128904	3	18700778	G	C	0.001	1.001	0.983	1.019	0.7156	5	rs11128904	0.9133	3	18700778	C	G	0.7156	1.001	0.983	1.019	0.001	0.009	85934	401577	3	18700778	3	18700778	*	rs11128904	S	18742270	rs11128904	C	G	0.7273	0.0106	0.0019	4.5e-08	691222	18742270	18700778	3	18700778	3	18700778	*	S	0.111111	5.57895
3_18713205_C_A	rs4390955	3	18713205	C	A	0.0005	1.001	0.983	1.018	0.7153	10	rs4390955	0.9541	3	18713205	A	C	0.7153	1.001	0.983	1.018	0.0005	0.009	85934	401577	3	18713205	3	18713205	*	rs4390955	M	18754697	rs4390955	A	C	0.7277	0.0104	0.0019	7.1e-08	690906	18754697	18713205	3	18713205	3	18713205	*	M	0.0555556	5.47368
3_18723055_C_G	rs4279123	3	18723055	C	G	0.0018	1.002	0.984252	1.01937	0.7073	6	rs4279123	0.8435	3	18723055	C	G	0.2927	0.998	0.981	1.016	-0.0018	0.009	85934	401577	3	18723055	3	18723055	*	rs4279123	S	18764547	rs4279123	C	G	0.2788	-0.0094	0.0019	9.4e-07	689507	18764547	18723055	3	18723055	3	18723055	*	S	0.2	-4.94737
3_18736344_A_G	rs6550617	3	18736344	A	G	0.0033	1.00301	0.986193	1.02145	0.7051	11	rs6550617	0.7127	3	18736344	A	G	0.2949	0.997	0.979	1.014	-0.0033	0.0089	85934	401577	3	18736344	3	18736344	*	rs6550617	R	18777836	rs6550617	A	G	0.2842	-0.0092	0.0019	1.4e-06	689307	18777836	18736344	3	18736344	3	18736344	*	R	0.370787	-4.84211
3_18751848_T_C	rs9835977	3	18751848	T	C	0.0037	1.00402	0.986193	1.02145	0.701	11	rs9835977	0.6786	3	18751848	T	C	0.299	0.996	0.979	1.014	-0.0037	0.0089	85934	401577	3	18751848	3	18751848	*	rs9835977	Y	18793340	rs9835977	T	C	0.2879	-0.0088	0.0019	4.2e-06	689744	18793340	18751848	3	18751848	3	18751848	*	Y	0.41573	-4.63158
3_18754026_G_A	rs9827285	3	18754026	G	A	0.0036	1.004	0.986	1.021	0.7017	10	rs9827285	0.6835	3	18754026	A	G	0.7017	1.004	0.986	1.021	0.0036	0.0089	85934	401577	3	18754026	3	18754026	*	rs9827285	R	18795518	rs9827285	A	G	0.7114	0.0088	0.002	6.5e-06	635554	18795518	18754026	3	18754026	3	18754026	*	R	0.404494	4.4
3_18754273_C_A	rs7622860	3	18754273	C	A	0.0035	1.004	0.986	1.021	0.7017	10	rs7622860	0.6926	3	18754273	A	C	0.7017	1.004	0.986	1.021	0.0035	0.0089	85934	401577	3	18754273	3	18754273	*	rs7622860	M	18795765	rs7622860	A	C	0.7115	0.0088	0.0019	3.4e-06	689952	18795765	18754273	3	18754273	3	18754273	*	M	0.393258	4.63158
3_18761390_T_C	rs6550631	3	18761390	T	C	0.0073	1.00705	0.99108	1.02354	0.5663	11	rs6550631	0.3746	3	18761390	T	C	0.4337	0.993	0.977	1.009	-0.0073	0.0082	85934	401577	3	18761390	3	18761390	*	rs6550631	Y	18802882	rs6550631	T	C	0.4291	-0.0081	0.0017	2.8e-06	691326	18802882	18761390	3	18761390	3	18761390	*	Y	0.890244	-4.76471
3_18761632_C_G	rs6550635	3	18761632	C	G	0.0073	1.00705	0.99108	1.02354	0.5663	6	rs6550635	0.3731	3	18761632	C	G	0.4337	0.993	0.977	1.009	-0.0073	0.0082	85934	401577	3	18761632	3	18761632	*	rs6550635	S	18803124	rs6550635	C	G	0.4282	-0.0086	0.0016	1.1e-07	794301	18803124	18761632	3	18761632	3	18761632	*	S	0.890244	-5.375
3_18763163_G_A	rs9847248	3	18763163	G	A	0.0034	1.003	0.986	1.021	0.702	10	rs9847248	0.7014	3	18763163	A	G	0.702	1.003	0.986	1.021	0.0034	0.0089	85934	401577	3	18763163	3	18763163	*	rs9847248	R	18804655	rs9847248	A	G	0.712	0.0089	0.0019	2.9e-06	691521	18804655	18763163	3	18763163	3	18763163	*	R	0.382022	4.68421
3_18763242_T_C	rs9867083	3	18763242	T	C	0.0035	1.00301	0.986193	1.02145	0.7017	11	rs9867083	0.6968	3	18763242	T	C	0.2983	0.997	0.979	1.014	-0.0035	0.0089	85934	401577	3	18763242	3	18763242	*	rs9867083	Y	18804734	rs9867083	T	C	0.2893	-0.0089	0.0019	3e-06	691513	18804734	18763242	3	18763242	3	18763242	*	Y	0.393258	-4.68421
3_18774426_G_A	rs9878064	3	18774426	G	A	0.0032	1.003	0.986	1.021	0.7022	10	rs9878064	0.7192	3	18774426	A	G	0.7022	1.003	0.986	1.021	0.0032	0.0089	85934	401577	3	18774426	3	18774426	*	rs9878064	R	18815918	rs9878064	A	G	0.7149	0.0087	0.0019	4.6e-06	690525	18815918	18774426	3	18774426	3	18774426	*	R	0.359551	4.57895
3_18774634_A_G	rs6765486	3	18774634	A	G	0.0034	1.00301	0.986193	1.02145	0.7023	11	rs6765486	0.7063	3	18774634	A	G	0.2977	0.997	0.979	1.014	-0.0034	0.0089	85934	401577	3	18774634	3	18774634	*	rs6765486	R	18816126	rs6765486	A	G	0.2875	-0.0089	0.0019	2.9e-06	690535	18816126	18774634	3	18774634	3	18774634	*	R	0.382022	-4.68421
3_18782806_A_G	rs7428918	3	18782806	A	G	0.003	1.00301	0.985222	1.02041	0.7044	11	rs7428918	0.7414	3	18782806	A	G	0.2956	0.997	0.98	1.015	-0.003	0.0089	85934	401577	3	18782806	3	18782806	*	rs7428918	R	18824298	rs7428918	A	G	0.2896	-0.0086	0.0019	6.7e-06	689093	18824298	18782806	3	18782806	3	18782806	*	R	0.337079	-4.52632
3_18794158_A_G	rs6797445	3	18794158	A	G	0.0108	1.01112	0.994036	1.02775	0.632	11	rs6797445	0.2053	3	18794158	A	G	0.368	0.989	0.973	1.006	-0.0108	0.0085	85934	401577	3	18794158	3	18794158	*	rs6797445	R	18835650	rs6797445	A	G	0.3652	-0.0069	0.0018	0.00015	665188	18835650	18794158	3	18794158	3	18794158	*	R	1.27059	-3.83333
3_18803855_G_T	rs6550679	3	18803855	G	T	0.0109	1.011	0.995	1.028	0.4504	10	rs6550679	0.1867	3	18803855	T	G	0.4504	1.011	0.995	1.028	0.0109	0.0083	85934	401577	3	18803855	3	18803855	*	rs6550679	K	18845347	rs6550679	T	G	0.4485	0.0085	0.0017	1.1e-06	672737	18845347	18803855	3	18803855	3	18803855	*	K	1.31325	5
3_18807535_T_A	rs6778628	3	18807535	T	A	0.0148	1.015	0.998	1.033	0.3261	5	rs6778628	0.09269	3	18807535	A	T	0.3261	1.015	0.998	1.033	0.0148	0.0088	85934	401577	3	18807535	3	18807535	*	rs6778628	W	18849027	rs6778628	A	T	0.318	0.0076	0.0019	4.9e-05	675188	18849027	18807535	3	18807535	3	18807535	*	W	1.68182	4
3_19890899_A_G	rs2931381	3	19890899	A	G	0.0055	1.00503	0.98912	1.02249	0.405	11	rs2931381	0.5087	3	19890899	A	G	0.595	0.995	0.978	1.011	-0.0055	0.0083	85934	401577	3	19890899	3	19890899	*	rs2931381	R	19932391	rs2931381	A	G	0.581	0.0067	0.0017	0.00011	691654	19932391	19890899	3	19890899	3	19890899	*	R	0.662651	3.94118
3_19897496_C_G	rs2929381	3	19897496	C	G	0.0055	1.00503	0.98912	1.02249	0.4045	6	rs2929381	0.5068	3	19897496	C	G	0.5955	0.995	0.978	1.011	-0.0055	0.0083	85934	401577	3	19897496	3	19897496	*	rs2929381	S	19938988	rs2929381	C	G	0.581	0.0071	0.0018	7e-05	636940	19938988	19897496	3	19897496	3	19897496	*	S	0.662651	3.94444
3_19897996_A_C	rs2931382	3	19897996	A	C	0.0051	1.00503	0.98912	1.02145	0.4013	11	rs2931382	0.5429	3	19897996	A	C	0.5987	0.995	0.979	1.011	-0.0051	0.0083	85934	401577	3	19897996	3	19897996	*	rs2931382	M	19939488	rs2931382	A	C	0.5821	0.0068	0.0017	8.9e-05	691297	19939488	19897996	3	19897996	3	19897996	*	M	0.614458	4
3_19898215_T_G	rs2931383	3	19898215	T	G	0.0055	1.00503	0.98912	1.02249	0.4047	11	rs2931383	0.5094	3	19898215	T	G	0.5953	0.995	0.978	1.011	-0.0055	0.0083	85934	401577	3	19898215	3	19898215	*	rs2931383	K	19939707	rs2931383	T	G	0.5809	0.0067	0.0017	0.00012	691525	19939707	19898215	3	19898215	3	19898215	*	K	0.662651	3.94118
3_19898436_C_A	rs2931384	3	19898436	C	A	0.0056	1.006	0.989	1.022	0.4042	10	rs2931384	0.5032	3	19898436	A	C	0.4042	1.006	0.989	1.022	0.0056	0.0083	85934	401577	3	19898436	3	19898436	*	rs2931384	H	19939928	rs2931384	A	C	0.4186	-0.0067	0.0017	0.00011	691460	19939928	19898436	3	19898436	3	19898436	*	H	0.674699	-3.94118
3_19899582_A_G	rs2931386	3	19899582	A	G	0.0052	1.00503	0.98912	1.02145	0.4009	11	rs2931386	0.5307	3	19899582	A	G	0.5991	0.995	0.979	1.011	-0.0052	0.0083	85934	401577	3	19899582	3	19899582	*	rs2931386	R	19941074	rs2931386	A	G	0.5821	0.0068	0.0017	9e-05	691259	19941074	19899582	3	19899582	3	19899582	*	R	0.626506	4
3_19901579_G_A	rs2931389	3	19901579	G	A	0.005	1.005	0.989	1.021	0.4003	10	rs2931389	0.5443	3	19901579	A	G	0.4003	1.005	0.989	1.021	0.005	0.0083	85934	401577	3	19901579	3	19901579	*	rs2931389	R	19943071	rs2931389	A	G	0.418	-0.007	0.0017	5.8e-05	685519	19943071	19901579	3	19901579	3	19901579	*	R	0.60241	-4.11765
3_19902723_G_A	rs10084654	3	19902723	G	A	0.0042	1.004	0.988	1.021	0.4012	10	rs10084654	0.6124	3	19902723	A	G	0.4012	1.004	0.988	1.021	0.0042	0.0083	85934	401577	3	19902723	3	19902723	*	rs10084654	R	19944215	rs10084654	A	G	0.4177	-0.0069	0.0017	7.2e-05	691075	19944215	19902723	3	19902723	3	19902723	*	R	0.506024	-4.05882
3_19902754_G_A	rs10084655	3	19902754	G	A	0.0051	1.005	0.989	1.022	0.4046	10	rs10084655	0.5408	3	19902754	A	G	0.4046	1.005	0.989	1.022	0.0051	0.0083	85934	401577	3	19902754	3	19902754	*	rs10084655	R	19944246	rs10084655	A	G	0.4188	-0.0069	0.0017	8e-05	691177	19944246	19902754	3	19902754	3	19902754	*	R	0.614458	-4.05882
3_19903370_A_G	rs2929378	3	19903370	A	G	0.0047	1.00503	0.988142	1.02145	0.4004	11	rs2929378	0.5683	3	19903370	A	G	0.5996	0.995	0.979	1.012	-0.0047	0.0083	85934	401577	3	19903370	3	19903370	*	rs2929378	R	19944862	rs2929378	A	G	0.5828	0.0073	0.0018	4.2e-05	636652	19944862	19903370	3	19903370	3	19903370	*	R	0.566265	4.05556
3_19905804_T_C	rs2929377	3	19905804	T	C	0.0036	1.00402	0.987167	1.02041	0.3993	11	rs2929377	0.6592	3	19905804	T	C	0.6007	0.996	0.98	1.013	-0.0036	0.0083	85934	401577	3	19905804	3	19905804	*	rs2929377	Y	19947296	rs2929377	T	C	0.5885	0.0063	0.0018	0.0003	684437	19947296	19905804	3	19905804	3	19905804	*	Y	0.433735	3.5
3_19906561_C_T	rs2929374	3	19906561	C	T	0.0035	1.004	0.987	1.02	0.3976	10	rs2929374	0.669	3	19906561	T	C	0.3976	1.004	0.987	1.02	0.0035	0.0083	85934	401577	3	19906561	3	19906561	*	rs2929374	Y	19948053	rs2929374	T	C	0.4119	-0.0076	0.0019	5.1e-05	542041	19948053	19906561	3	19906561	3	19906561	*	Y	0.421687	-4
3_19910578_T_C	rs2087107	3	19910578	T	C	0.004	1.00402	0.988142	1.02041	0.4009	11	rs2087107	0.6303	3	19910578	T	C	0.5991	0.996	0.98	1.012	-0.004	0.0083	85934	401577	3	19910578	3	19910578	*	rs2087107	Y	19952070	rs2087107	T	C	0.5887	0.0067	0.0018	0.00016	688078	19952070	19910578	3	19910578	3	19910578	*	Y	0.481928	3.72222
3_19914733_C_G	rs1872736	3	19914733	C	G	0.0027	1.00301	0.986193	1.01937	0.3988	6	rs1872736	0.7462	3	19914733	C	G	0.6012	0.997	0.981	1.014	-0.0027	0.0083	85934	401577	3	19914733	3	19914733	*	rs1872736	S	19956225	rs1872736	C	G	0.588	0.0061	0.0017	0.00042	686164	19956225	19914733	3	19914733	3	19914733	*	S	0.325301	3.58824
3_19934090_A_G	rs2929349	3	19934090	A	G	0.0115	1.01112	0.995025	1.02881	0.6311	11	rs2929349	0.1714	3	19934090	A	G	0.3689	0.989	0.972	1.005	-0.0115	0.0084	85934	401577	3	19934090	3	19934090	*	rs2929349	R	19975582	rs2929349	A	G	0.3542	0.0063	0.0018	0.00046	692219	19975582	19934090	3	19934090	3	19934090	*	R	1.36905	3.5
3_19937479_C_T	rs2929347	3	19937479	C	T	0.013	1.013	0.997	1.03	0.6313	10	rs2929347	0.1235	3	19937479	T	C	0.6313	1.013	0.997	1.03	0.013	0.0084	85934	401577	3	19937479	3	19937479	*	rs2929347	Y	19978971	rs2929347	T	C	0.6455	-0.0065	0.0018	0.00033	690616	19978971	19937479	3	19937479	3	19937479	*	Y	1.54762	-3.61111
3_19937995_C_T	rs2929346	3	19937995	C	T	0.0124	1.012	0.996	1.029	0.6325	10	rs2929346	0.1418	3	19937995	T	C	0.6325	1.012	0.996	1.029	0.0124	0.0085	85934	401577	3	19937995	3	19937995	*	rs2929346	Y	19979487	rs2929346	T	C	0.6462	-0.0067	0.0018	0.00021	686764	19979487	19937995	3	19937995	3	19937995	*	Y	1.45882	-3.72222
3_20055243_G_A	rs2929401	3	20055243	G	A	-0.0119	0.988	0.972	1.004	0.4009	10	rs2929401	0.152	3	20055243	A	G	0.4009	0.988	0.972	1.004	-0.0119	0.0083	85934	401577	3	20055243	3	20055243	*	rs2929401	R	20096735	rs2929401	A	G	0.3873	0.0086	0.0018	1.8e-06	674166	20096735	20055243	3	20055243	3	20055243	*	R	-1.43373	4.77778
3_20060071_C_T	rs9874923	3	20060071	C	T	0.0063	1.006	0.99	1.023	0.4171	10	rs9874923	0.4454	3	20060071	T	C	0.4171	1.006	0.99	1.023	0.0063	0.0082	85934	401577	3	20060071	3	20060071	*	rs9874923	B	20101563	rs9874923	T	C	0.425	0.0068	0.0017	8.7e-05	688720	20101563	20060071	3	20060071	3	20060071	*	B	0.768293	4
3_20065909_C_T	rs7627847	3	20065909	C	T	0.0059	1.006	0.99	1.022	0.4142	10	rs7627847	0.4748	3	20065909	T	C	0.4142	1.006	0.99	1.022	0.0059	0.0082	85934	401577	3	20065909	3	20065909	*	rs7627847	Y	20107401	rs7627847	T	C	0.424	0.0067	0.0017	0.00012	691618	20107401	20065909	3	20065909	3	20065909	*	Y	0.719512	3.94118
3_20067054_C_T	rs1124376	3	20067054	C	T	-0.0061	0.994	0.975	1.014	0.2082	10	rs1124376	0.5387	3	20067054	T	C	0.2082	0.994	0.975	1.014	-0.0061	0.01	85934	401577	3	20067054	3	20067054	*	rs1124376	Y	20108546	rs1124376	T	C	0.2084	0.0092	0.0021	1.4e-05	691761	20108546	20067054	3	20067054	3	20067054	*	Y	-0.61	4.38095
3_20067152_A_C	rs1610186	3	20067152	A	C	-0.0163	0.984252	0.967118	1	0.3507	11	rs1610186	0.05549	3	20067152	A	C	0.6493	1.016	1	1.034	0.0163	0.0085	85934	401577	3	20067152	3	20067152	*	rs1610186	M	20108644	rs1610186	A	C	0.6561	-0.0075	0.0018	3.9e-05	688612	20108644	20067152	3	20067152	3	20067152	*	M	-1.91765	-4.16667
3_20094947_A_C	rs6791385	3	20094947	A	C	-0.0041	0.996016	0.976562	1.01523	0.214	11	rs6791385	0.6797	3	20094947	A	C	0.786	1.004	0.985	1.024	0.0041	0.0099	85934	401577	3	20094947	3	20094947	*	rs6791385	M	20136439	rs6791385	A	C	0.7882	-0.0088	0.0021	3.1e-05	691105	20136439	20094947	3	20094947	3	20094947	*	M	-0.414141	-4.19048
3_20094993_T_C	rs6793985	3	20094993	T	C	-0.004	0.996016	0.976562	1.01523	0.214	11	rs6793985	0.6872	3	20094993	T	C	0.786	1.004	0.985	1.024	0.004	0.0099	85934	401577	3	20094993	3	20094993	*	rs6793985	Y	20136485	rs6793985	T	C	0.7895	-0.0084	0.0021	7e-05	685932	20136485	20094993	3	20094993	3	20094993	*	Y	-0.40404	-4
3_20098285_G_C	rs11712709	3	20098285	G	C	-0.0051	0.995	0.976	1.014	0.2098	5	rs11712709	0.6099	3	20098285	C	G	0.2098	0.995	0.976	1.014	-0.0051	0.0099	85934	401577	3	20098285	3	20098285	*	rs11712709	S	20139777	rs11712709	C	G	0.2085	0.0087	0.0021	3.8e-05	691996	20139777	20098285	3	20098285	3	20098285	*	S	-0.515152	4.14286
3_20099268_G_A	rs9819739	3	20099268	G	A	-0.0041	0.996	0.977	1.015	0.2108	10	rs9819739	0.6784	3	20099268	A	G	0.2108	0.996	0.977	1.015	-0.0041	0.0099	85934	401577	3	20099268	3	20099268	*	rs9819739	R	20140760	rs9819739	A	G	0.2088	0.0087	0.0021	3.9e-05	691856	20140760	20099268	3	20099268	3	20099268	*	R	-0.414141	4.14286
3_20099345_C_T	rs9819628	3	20099345	C	T	-0.0041	0.996	0.977	1.015	0.2108	10	rs9819628	0.68	3	20099345	T	C	0.2108	0.996	0.977	1.015	-0.0041	0.0099	85934	401577	3	20099345	3	20099345	*	rs9819628	Y	20140837	rs9819628	T	C	0.2088	0.0085	0.0021	5.5e-05	691864	20140837	20099345	3	20099345	3	20099345	*	Y	-0.414141	4.04762
3_20105680_C_T	rs9855900	3	20105680	C	T	-0.004	0.996	0.977	1.016	0.2108	10	rs9855900	0.6872	3	20105680	T	C	0.2108	0.996	0.977	1.016	-0.004	0.0099	85934	401577	3	20105680	3	20105680	*	rs9855900	Y	20147172	rs9855900	T	C	0.2128	0.0083	0.0021	8.1e-05	686115	20147172	20105680	3	20105680	3	20105680	*	Y	-0.40404	3.95238
3_20106070_A_G	rs4241546	3	20106070	A	G	-0.0106	0.98912	0.97371	1.00503	0.5777	11	rs4241546	0.1985	3	20106070	A	G	0.4223	1.011	0.995	1.027	0.0106	0.0082	85934	401577	3	20106070	3	20106070	*	rs4241546	R	20147562	rs4241546	A	G	0.4377	-0.0078	0.0017	6.2e-06	688650	20147562	20106070	3	20106070	3	20106070	*	R	-1.29268	-4.58824
3_20110048_C_G	rs6776870	3	20110048	C	G	0.0059	1.00604	0.985222	1.02775	0.174	6	rs6776870	0.5846	3	20110048	C	G	0.826	0.994	0.973	1.015	-0.0059	0.0107	85934	401577	3	20110048	3	20110048	*	rs6776870	S	20151540	rs6776870	C	G	0.8193	0.0113	0.0022	3.7e-07	689070	20151540	20110048	3	20110048	3	20110048	*	S	0.551402	5.13636
3_20111071_G_A	rs17006610	3	20111071	G	A	-0.0058	0.994	0.975	1.013	0.2156	10	rs17006610	0.556	3	20111071	A	G	0.2156	0.994	0.975	1.013	-0.0058	0.0098	85934	401577	3	20111071	3	20111071	*	rs17006610	R	20152563	rs17006610	A	G	0.2135	0.0084	0.0021	6.4e-05	692089	20152563	20111071	3	20111071	3	20111071	*	R	-0.591837	4
3_20111264_G_A	rs2365792	3	20111264	G	A	-0.0083	0.992	0.976	1.008	0.5546	10	rs2365792	0.3071	3	20111264	A	G	0.5546	0.992	0.976	1.008	-0.0083	0.0082	85934	401577	3	20111264	3	20111264	*	rs2365792	R	20152756	rs2365792	A	G	0.5471	0.0077	0.0017	6.8e-06	691291	20152756	20111264	3	20111264	3	20111264	*	R	-1.0122	4.52941
3_20112567_A_C	rs12488369	3	20112567	A	C	-0.0067	0.993049	0.974659	1.01215	0.2141	11	rs12488369	0.4977	3	20112567	A	C	0.7859	1.007	0.988	1.026	0.0067	0.0098	85934	401577	3	20112567	3	20112567	*	rs12488369	M	20154059	rs12488369	A	C	0.7874	-0.0082	0.0021	8.6e-05	692172	20154059	20112567	3	20112567	3	20112567	*	M	-0.683673	-3.90476
3_20114810_T_C	rs2365794	3	20114810	T	C	-0.0109	0.98912	0.97371	1.00503	0.5783	11	rs2365794	0.1848	3	20114810	T	C	0.4217	1.011	0.995	1.027	0.0109	0.0082	85934	401577	3	20114810	3	20114810	*	rs2365794	B	20156302	rs2365794	T	C	0.4325	-0.0078	0.0017	7.4e-06	685603	20156302	20114810	3	20114810	3	20114810	*	B	-1.32927	-4.58824
3_20115381_G_A	rs6771737	3	20115381	G	A	-0.0061	0.994	0.978	1.01	0.4242	10	rs6771737	0.4558	3	20115381	A	G	0.4242	0.994	0.978	1.01	-0.0061	0.0082	85934	401577	3	20115381	3	20115381	*	rs6771737	R	20156873	rs6771737	A	G	0.4317	0.0066	0.0017	0.00016	688570	20156873	20115381	3	20115381	3	20115381	*	R	-0.743902	3.88235
3_20115548_T_A	rs6763504	3	20115548	T	A	-0.0059	0.994	0.978	1.01	0.4242	5	rs6763504	0.4718	3	20115548	A	T	0.4242	0.994	0.978	1.01	-0.0059	0.0082	85934	401577	3	20115548	3	20115548	*	rs6763504	W	20157040	rs6763504	A	T	0.4315	0.0065	0.0017	0.00016	688558	20157040	20115548	3	20115548	3	20115548	*	W	-0.719512	3.82353
3_20115585_G_T	rs6771941	3	20115585	G	T	-0.0038	0.996	0.977	1.016	0.2119	10	rs6771941	0.7026	3	20115585	T	G	0.2119	0.996	0.977	1.016	-0.0038	0.0099	85934	401577	3	20115585	3	20115585	*	rs6771941	K	20157077	rs6771941	T	G	0.2129	0.0082	0.0021	0.0001	689091	20157077	20115585	3	20115585	3	20115585	*	K	-0.383838	3.90476
3_20119236_A_T	rs6804701	3	20119236	A	T	-0.0066	0.993049	0.977517	1.00908	0.4241	6	rs6804701	0.4189	3	20119236	A	T	0.5759	1.007	0.991	1.023	0.0066	0.0082	85934	401577	3	20119236	3	20119236	*	rs6804701	W	20160728	rs6804701	A	T	0.5691	-0.0064	0.0017	0.0002	688276	20160728	20119236	3	20119236	3	20119236	*	W	-0.804878	-3.76471
3_20119551_G_T	rs17006623	3	20119551	G	T	-0.0054	0.995	0.976	1.014	0.2112	10	rs17006623	0.5861	3	20119551	T	G	0.2112	0.995	0.976	1.014	-0.0054	0.0099	85934	401577	3	20119551	3	20119551	*	rs17006623	K	20161043	rs17006623	T	G	0.2126	0.0081	0.0021	0.00011	689594	20161043	20119551	3	20119551	3	20119551	*	K	-0.545455	3.85714
3_20120724_G_T	rs7617840	3	20120724	G	T	-0.0064	0.994	0.978	1.01	0.429	10	rs7617840	0.4363	3	20120724	T	G	0.429	0.994	0.978	1.01	-0.0064	0.0082	85934	401577	3	20120724	3	20120724	*	rs7617840	K	20162216	rs7617840	T	G	0.4343	0.0065	0.0017	0.00018	688277	20162216	20120724	3	20120724	3	20120724	*	K	-0.780488	3.82353
3_20121050_C_T	rs6550351	3	20121050	C	T	-0.0061	0.994	0.978	1.01	0.4288	10	rs6550351	0.4528	3	20121050	T	C	0.4288	0.994	0.978	1.01	-0.0061	0.0082	85934	401577	3	20121050	3	20121050	*	rs6550351	Y	20162542	rs6550351	T	C	0.4336	0.0064	0.0017	0.00021	688250	20162542	20121050	3	20121050	3	20121050	*	Y	-0.743902	3.76471
3_20140954_C_G	rs3804563	3	20140954	C	G	-0.0087	0.99108	0.97371	1.00908	0.2829	6	rs3804563	0.3402	3	20140954	C	G	0.7171	1.009	0.991	1.027	0.0087	0.0091	85934	401577	3	20140954	3	20140954	*	rs3804563	S	20182446	rs3804563	C	G	0.7129	0.0078	0.0019	4.8e-05	687505	20182446	20140954	3	20140954	3	20140954	*	S	-0.956044	4.10526
3_20141518_A_G	rs7640134	3	20141518	A	G	0.007	1.00705	0.986193	1.02881	0.1739	11	rs7640134	0.515	3	20141518	A	G	0.8261	0.993	0.972	1.014	-0.007	0.0108	85934	401577	3	20141518	3	20141518	*	rs7640134	R	20183010	rs7640134	A	G	0.821	0.0112	0.0022	5.1e-07	689524	20183010	20141518	3	20141518	3	20141518	*	R	0.648148	5.09091
3_20142444_A_G	rs6799196	3	20142444	A	G	-0.0092	0.99108	0.97371	1.00806	0.3097	11	rs6799196	0.2973	3	20142444	A	G	0.6903	1.009	0.992	1.027	0.0092	0.0088	85934	401577	3	20142444	3	20142444	*	rs6799196	R	20183936	rs6799196	A	G	0.6874	0.0078	0.0019	3.4e-05	686798	20183936	20142444	3	20142444	3	20142444	*	R	-1.04545	4.10526
3_20143629_A_G	rs12639214	3	20143629	A	G	-0.0029	0.997009	0.978474	1.01626	0.2367	11	rs12639214	0.7595	3	20143629	A	G	0.7633	1.003	0.984	1.022	0.0029	0.0096	85934	401577	3	20143629	3	20143629	*	rs12639214	R	20185121	rs12639214	A	G	0.7559	0.008	0.002	6.6e-05	688155	20185121	20143629	3	20143629	3	20143629	*	R	-0.302083	4
3_20149684_C_G	rs3804567	3	20149684	C	G	-0.0066	0.993049	0.974659	1.01215	0.2419	6	rs3804567	0.4891	3	20149684	C	G	0.7581	1.007	0.988	1.026	0.0066	0.0095	85934	401577	3	20149684	3	20149684	*	rs3804567	S	20191176	rs3804567	C	G	0.7494	0.0082	0.002	4.2e-05	688911	20191176	20149684	3	20149684	3	20149684	*	S	-0.694737	4.1
3_20149782_C_G	rs3804568	3	20149782	C	G	0.0088	1.00908	0.988142	1.03093	0.1744	6	rs3804568	0.4147	3	20149782	C	G	0.8256	0.991	0.97	1.012	-0.0088	0.0108	85934	401577	3	20149782	3	20149782	*	rs3804568	S	20191274	rs3804568	C	G	0.8205	0.0104	0.0022	3.1e-06	684603	20191274	20149782	3	20149782	3	20149782	*	S	0.814815	4.72727
3_20150563_T_A	rs3804570	3	20150563	T	A	-0.0053	0.995	0.976	1.013	0.2427	5	rs3804570	0.5736	3	20150563	A	T	0.2427	0.995	0.976	1.013	-0.0053	0.0095	85934	401577	3	20150563	3	20150563	*	rs3804570	W	20192055	rs3804570	A	T	0.2512	-0.0068	0.0019	0.00028	778604	20192055	20150563	3	20150563	3	20150563	*	W	-0.557895	-3.57895
3_20151086_A_G	rs2068477	3	20151086	A	G	0.0037	1.00402	0.984252	1.02354	0.2123	11	rs2068477	0.7135	3	20151086	A	G	0.7877	0.996	0.977	1.016	-0.0037	0.01	85934	401577	3	20151086	3	20151086	*	rs2068477	V	20192578	rs2068477	A	G	0.7844	0.0078	0.0021	0.00019	691337	20192578	20151086	3	20151086	3	20151086	*	V	0.37	3.71429
3_20152931_C_T	rs4858770	3	20152931	C	T	0.0103	1.01	0.989	1.032	0.1748	10	rs4858770	0.3363	3	20152931	T	C	0.1748	1.01	0.989	1.032	0.0103	0.0107	85934	401577	3	20152931	3	20152931	*	rs4858770	Y	20194423	rs4858770	T	C	0.1809	-0.0099	0.0022	8e-06	692268	20194423	20152931	3	20152931	3	20152931	*	Y	0.962617	-4.5
3_20155079_A_C	rs7620481	3	20155079	A	C	0.011	1.01112	0.990099	1.03306	0.1743	11	rs7620481	0.3073	3	20155079	A	C	0.8257	0.989	0.968	1.01	-0.011	0.0108	85934	401577	3	20155079	3	20155079	*	rs7620481	M	20196571	rs7620481	A	C	0.8201	0.0099	0.0022	9.2e-06	691927	20196571	20155079	3	20155079	3	20155079	*	M	1.01852	4.5
3_20155155_T_C	rs7622992	3	20155155	T	C	0.0109	1.01112	0.990099	1.03306	0.1744	11	rs7622992	0.309	3	20155155	T	C	0.8256	0.989	0.968	1.01	-0.0109	0.0108	85934	401577	3	20155155	3	20155155	*	rs7622992	Y	20196647	rs7622992	T	C	0.8213	0.0098	0.0022	9.9e-06	692164	20196647	20155155	3	20155155	3	20155155	*	Y	1.00926	4.45455
3_20155431_C_T	rs2292228	3	20155431	C	T	0.011	1.011	0.99	1.033	0.1743	10	rs2292228	0.3064	3	20155431	T	C	0.1743	1.011	0.99	1.033	0.011	0.0108	85934	401577	3	20155431	3	20155431	*	rs2292228	Y	20196923	rs2292228	T	C	0.1794	-0.0099	0.0022	9.1e-06	692160	20196923	20155431	3	20155431	3	20155431	*	Y	1.01852	-4.5
3_20159937_C_T	rs17006682	3	20159937	C	T	0.0113	1.011	0.99	1.033	0.1738	10	rs17006682	0.2925	3	20159937	T	C	0.1738	1.011	0.99	1.033	0.0113	0.0108	85934	401577	3	20159937	3	20159937	*	rs17006682	Y	20201429	rs17006682	T	C	0.1795	-0.0098	0.0022	8.8e-06	692205	20201429	20159937	3	20159937	3	20159937	*	Y	1.0463	-4.45455
3_20176057_T_G	rs17797971	3	20176057	T	G	0.0143	1.0142	0.992063	1.03734	0.1473	11	rs17797971	0.2139	3	20176057	T	G	0.8527	0.986	0.964	1.008	-0.0143	0.0115	85934	401577	3	20176057	3	20176057	*	rs17797971	K	20217549	rs17797971	T	G	0.8466	0.0102	0.0023	1.3e-05	686520	20217549	20176057	3	20176057	3	20176057	*	K	1.24348	4.43478
3_20178202_T_G	rs6550401	3	20178202	T	G	0.0081	1.00806	0.988142	1.02881	0.2074	11	rs6550401	0.4217	3	20178202	T	G	0.7926	0.992	0.972	1.012	-0.0081	0.0101	85934	401577	3	20178202	3	20178202	*	rs6550401	K	20219694	rs6550401	T	G	0.7887	0.0074	0.0021	0.00038	691168	20219694	20178202	3	20178202	3	20178202	*	K	0.80198	3.52381
3_20178937_T_A	rs6774000	3	20178937	T	A	0.0078	1.008	0.988	1.028	0.2024	5	rs6774000	0.4453	3	20178937	A	T	0.2024	1.008	0.988	1.028	0.0078	0.0102	85934	401577	3	20178937	3	20178937	*	rs6774000	W	20220429	rs6774000	A	T	0.2084	-0.0074	0.0021	0.0004	691404	20220429	20178937	3	20178937	3	20178937	*	W	0.764706	-3.52381
3_20188597_C_G	rs12637234	3	20188597	C	G	0.0108	1.01112	0.990099	1.03199	0.1794	6	rs12637234	0.3118	3	20188597	C	G	0.8206	0.989	0.969	1.01	-0.0108	0.0107	85934	401577	3	20188597	3	20188597	*	rs12637234	S	20230089	rs12637234	C	G	0.8179	0.0096	0.0022	1.3e-05	691546	20230089	20188597	3	20188597	3	20188597	*	S	1.00935	4.36364
3_20189385_C_T	rs17006721	3	20189385	C	T	0.0097	1.01	0.989	1.031	0.1782	10	rs17006721	0.3626	3	20189385	T	C	0.1782	1.01	0.989	1.031	0.0097	0.0107	85934	401577	3	20189385	3	20189385	*	rs17006721	B	20230877	rs17006721	T	C	0.1817	-0.0098	0.0022	9.5e-06	691693	20230877	20189385	3	20189385	3	20189385	*	B	0.906542	-4.45455
3_20190027_G_A	rs6550413	3	20190027	G	A	0.0095	1.01	0.988	1.031	0.1741	10	rs6550413	0.3753	3	20190027	A	G	0.1741	1.01	0.988	1.031	0.0095	0.0108	85934	401577	3	20190027	3	20190027	*	rs6550413	R	20231519	rs6550413	A	G	0.1828	-0.0099	0.0022	8.3e-06	691711	20231519	20190027	3	20190027	3	20190027	*	R	0.87963	-4.5
3_20190317_A_G	rs4858775	3	20190317	A	G	0.0098	1.0101	0.98912	1.03093	0.1782	11	rs4858775	0.3612	3	20190317	A	G	0.8218	0.99	0.97	1.011	-0.0098	0.0107	85934	401577	3	20190317	3	20190317	*	rs4858775	R	20231809	rs4858775	A	G	0.8183	0.0098	0.0022	9.2e-06	691677	20231809	20190317	3	20190317	3	20190317	*	R	0.915888	4.45455
3_20190705_C_T	rs4858157	3	20190705	C	T	0.0096	1.01	0.989	1.031	0.1783	10	rs4858157	0.3686	3	20190705	T	C	0.1783	1.01	0.989	1.031	0.0096	0.0107	85934	401577	3	20190705	3	20190705	*	rs4858157	Y	20232197	rs4858157	T	C	0.1818	-0.0098	0.0022	9.2e-06	691661	20232197	20190705	3	20190705	3	20190705	*	Y	0.897196	-4.45455
3_20192737_A_G	rs17006733	3	20192737	A	G	0.0103	1.0101	0.98912	1.03199	0.1749	11	rs17006733	0.3362	3	20192737	A	G	0.8251	0.99	0.969	1.011	-0.0103	0.0107	85934	401577	3	20192737	3	20192737	*	rs17006733	R	20234229	rs17006733	A	G	0.8207	0.0097	0.0022	1e-05	691743	20234229	20192737	3	20192737	3	20192737	*	R	0.962617	4.40909
3_20198727_C_A	rs4132121	3	20198727	C	A	0.0082	1.008	0.987	1.03	0.1771	10	rs4132121	0.4432	3	20198727	A	C	0.1771	1.008	0.987	1.03	0.0082	0.0107	85934	401577	3	20198727	3	20198727	*	rs4132121	M	20240219	rs4132121	A	C	0.1811	-0.0098	0.0022	9.6e-06	690391	20240219	20198727	3	20198727	3	20198727	*	M	0.766355	-4.45455
3_20199107_A_C	rs4076369	3	20199107	A	C	0.008	1.00806	0.987167	1.02987	0.1769	11	rs4076369	0.4545	3	20199107	A	C	0.8231	0.992	0.971	1.013	-0.008	0.0107	85934	401577	3	20199107	3	20199107	*	rs4076369	M	20240599	rs4076369	A	C	0.819	0.0098	0.0022	1.1e-05	690354	20240599	20199107	3	20199107	3	20199107	*	M	0.747664	4.45455
3_20200420_A_G	rs17191059	3	20200420	A	G	0.0161	1.01626	0.992063	1.04058	0.1287	11	rs17191059	0.1859	3	20200420	A	G	0.8713	0.984	0.961	1.008	-0.0161	0.0122	85934	401577	3	20200420	3	20200420	*	rs17191059	R	20241912	rs17191059	A	G	0.8645	0.0096	0.0026	0.00023	684382	20241912	20200420	3	20200420	3	20200420	*	R	1.31967	3.69231
3_20200893_G_A	rs11128941	3	20200893	G	A	0.0081	1.008	0.987	1.029	0.1769	10	rs11128941	0.4488	3	20200893	A	G	0.1769	1.008	0.987	1.029	0.0081	0.0107	85934	401577	3	20200893	3	20200893	*	rs11128941	R	20242385	rs11128941	A	G	0.181	-0.0098	0.0022	1e-05	690409	20242385	20200893	3	20200893	3	20200893	*	R	0.757009	-4.45455
3_20200962_G_T	rs11128942	3	20200962	G	T	0.008	1.008	0.987	1.029	0.1769	10	rs11128942	0.4566	3	20200962	T	G	0.1769	1.008	0.987	1.029	0.008	0.0107	85934	401577	3	20200962	3	20200962	*	rs11128942	K	20242454	rs11128942	T	G	0.181	-0.0099	0.0022	9.3e-06	690411	20242454	20200962	3	20200962	3	20200962	*	K	0.747664	-4.5
3_20201949_T_G	rs4858777	3	20201949	T	G	0.008	1.00806	0.987167	1.02987	0.1769	11	rs4858777	0.4566	3	20201949	T	G	0.8231	0.992	0.971	1.013	-0.008	0.0107	85934	401577	3	20201949	3	20201949	*	rs4858777	K	20243441	rs4858777	T	G	0.819	0.0099	0.0022	9.2e-06	690390	20243441	20201949	3	20201949	3	20201949	*	K	0.747664	4.5
3_20203139_G_T	rs6761987	3	20203139	G	T	0.0081	1.008	0.987	1.029	0.1768	10	rs6761987	0.4488	3	20203139	T	G	0.1768	1.008	0.987	1.029	0.0081	0.0107	85934	401577	3	20203139	3	20203139	*	rs6761987	K	20244631	rs6761987	T	G	0.181	-0.0099	0.0022	8.8e-06	689981	20244631	20203139	3	20203139	3	20203139	*	K	0.757009	-4.5
3_20207913_G_A	rs6778969	3	20207913	G	A	0.0085	1.009	0.988	1.03	0.177	10	rs6778969	0.4265	3	20207913	A	G	0.177	1.009	0.988	1.03	0.0085	0.0107	85934	401577	3	20207913	3	20207913	*	rs6778969	R	20249405	rs6778969	A	G	0.178	-0.0099	0.0022	8.1e-06	690185	20249405	20207913	3	20207913	3	20207913	*	R	0.794393	-4.5
3_20208481_G_T	rs4858160	3	20208481	G	T	0.0085	1.009	0.988	1.03	0.1768	10	rs4858160	0.4292	3	20208481	T	G	0.1768	1.009	0.988	1.03	0.0085	0.0107	85934	401577	3	20208481	3	20208481	*	rs4858160	K	20249973	rs4858160	T	G	0.181	-0.0097	0.0024	6.3e-05	526854	20249973	20208481	3	20208481	3	20208481	*	K	0.794393	-4.04167
3_20214665_A_G	rs1567200	3	20214665	A	G	0.0085	1.00806	0.987167	1.02987	0.1771	11	rs1567200	0.4273	3	20214665	A	G	0.8229	0.992	0.971	1.013	-0.0085	0.0107	85934	401577	3	20214665	3	20214665	*	rs1567200	R	20256157	rs1567200	A	G	0.819	0.0097	0.0021	4.3e-06	792700	20256157	20214665	3	20214665	3	20214665	*	R	0.794393	4.61905
3_20233625_G_C	rs12486706	3	20233625	G	C	0.01	1.01	0.989	1.032	0.1747	5	rs12486706	0.3524	3	20233625	C	G	0.1747	1.01	0.989	1.032	0.01	0.0108	85934	401577	3	20233625	3	20233625	*	rs12486706	V	20275117	rs12486706	C	G	0.1801	-0.0101	0.0023	6.8e-06	663695	20275117	20233625	3	20233625	3	20233625	*	V	0.925926	-4.3913
3_20236783_C_T	rs9833147	3	20236783	C	T	0.0038	1.004	0.984	1.024	0.2077	10	rs9833147	0.7036	3	20236783	T	C	0.2077	1.004	0.984	1.024	0.0038	0.0101	85934	401577	3	20236783	3	20236783	*	rs9833147	Y	20278275	rs9833147	T	C	0.2111	-0.0097	0.0021	4.7e-06	687535	20278275	20236783	3	20236783	3	20236783	*	Y	0.376238	-4.61905
3_20256507_T_C	rs11708800	3	20256507	T	C	0.0093	1.00908	0.993049	1.02564	0.372	11	rs11708800	0.2684	3	20256507	T	C	0.628	0.991	0.975	1.007	-0.0093	0.0084	85934	401577	3	20256507	3	20256507	*	rs11708800	Y	20297999	rs11708800	T	C	0.6158	0.0068	0.0018	0.00013	687477	20297999	20256507	3	20256507	3	20256507	*	Y	1.10714	3.77778
3_20257810_C_T	rs6770526	3	20257810	C	T	0.0079	1.008	0.987	1.029	0.1753	10	rs6770526	0.4649	3	20257810	T	C	0.1753	1.008	0.987	1.029	0.0079	0.0108	85934	401577	3	20257810	3	20257810	*	rs6770526	Y	20299302	rs6770526	T	C	0.1804	-0.009	0.0022	3e-05	750678	20299302	20257810	3	20257810	3	20257810	*	Y	0.731481	-4.09091
3_20258776_A_T	rs7631707	3	20258776	A	T	-0.0009	0.999001	0.983284	1.01523	0.4414	6	rs7631707	0.9171	3	20258776	A	T	0.5586	1.001	0.985	1.017	0.0009	0.0082	85934	401577	3	20258776	3	20258776	*	rs7631707	W	20300268	rs7631707	A	T	0.561	-0.0063	0.0017	0.00028	685126	20300268	20258776	3	20258776	3	20258776	*	W	-0.109756	-3.70588
3_20259779_C_G	rs1876460	3	20259779	C	G	0.0091	1.00908	0.993049	1.02564	0.372	6	rs1876460	0.2792	3	20259779	C	G	0.628	0.991	0.975	1.007	-0.0091	0.0084	85934	401577	3	20259779	3	20259779	*	rs1876460	S	20301271	rs1876460	C	G	0.6153	0.0066	0.0018	0.00021	686176	20301271	20259779	3	20259779	3	20259779	*	S	1.08333	3.66667
3_20260271_A_G	rs1567201	3	20260271	A	G	-0.001	0.999001	0.983284	1.01523	0.4416	11	rs1567201	0.8987	3	20260271	A	G	0.5584	1.001	0.985	1.017	0.001	0.0082	85934	401577	3	20260271	3	20260271	*	rs1567201	R	20301763	rs1567201	A	G	0.561	-0.0063	0.0017	0.0003	685203	20301763	20260271	3	20260271	3	20260271	*	R	-0.121951	-3.70588
3_20265028_A_C	rs9860301	3	20265028	A	C	-0.0011	0.999001	0.983284	1.01523	0.4415	11	rs9860301	0.8963	3	20265028	A	C	0.5585	1.001	0.985	1.017	0.0011	0.0082	85934	401577	3	20265028	3	20265028	*	rs9860301	V	20306520	rs9860301	A	C	0.5612	-0.0062	0.0017	0.00038	685109	20306520	20265028	3	20265028	3	20265028	*	V	-0.134146	-3.64706
3_20269081_C_T	rs10048973	3	20269081	C	T	-0.0011	0.999	0.983	1.015	0.4415	10	rs10048973	0.8947	3	20269081	T	C	0.4415	0.999	0.983	1.015	-0.0011	0.0082	85934	401577	3	20269081	3	20269081	*	rs10048973	Y	20310573	rs10048973	T	C	0.4389	0.0062	0.0017	0.00036	683636	20310573	20269081	3	20269081	3	20269081	*	Y	-0.134146	3.64706
3_20297665_G_A	rs9838186	3	20297665	G	A	0.006	1.006	0.985	1.028	0.175	10	rs9838186	0.5803	3	20297665	A	G	0.175	1.006	0.985	1.028	0.006	0.0108	85934	401577	3	20297665	3	20297665	*	rs9838186	R	20339157	rs9838186	A	G	0.1824	-0.01	0.0022	7.7e-06	686323	20339157	20297665	3	20297665	3	20297665	*	R	0.555556	-4.54545
3_20349175_C_G	rs17804919	3	20349175	C	G	0.0209	1.02145	1.002	1.04058	0.2302	6	rs17804919	0.03104	3	20349175	C	G	0.7698	0.979	0.961	0.998	-0.0209	0.0097	85934	401577	3	20349175	3	20349175	*	rs17804919	S	20390667	rs17804919	C	G	0.7534	0.0108	0.002	1e-07	684632	20390667	20349175	3	20349175	3	20349175	*	S	2.15464	5.4
3_20360573_C_G	rs12638260	3	20360573	C	G	-0.0101	0.990099	0.972763	1.00705	0.3135	6	rs12638260	0.2489	3	20360573	C	G	0.6865	1.01	0.993	1.028	0.0101	0.0088	85934	401577	3	20360573	3	20360573	*	rs12638260	S	20402065	rs12638260	C	G	0.6916	-0.0067	0.0019	0.00043	676302	20402065	20360573	3	20360573	3	20360573	*	S	-1.14773	-3.52632
3_20361701_A_G	rs9842115	3	20361701	A	G	-0.0157	0.984252	0.968992	1	0.5416	11	rs9842115	0.05488	3	20361701	A	G	0.4584	1.016	1	1.032	0.0157	0.0082	85934	401577	3	20361701	3	20361701	*	rs9842115	D	20403193	rs9842115	A	G	0.4722	-0.0069	0.0017	7.5e-05	680073	20403193	20361701	3	20361701	3	20361701	*	D	-1.91463	-4.05882
3_20368141_T_C	rs6801132	3	20368141	T	C	0.0191	1.01937	1.001	1.03734	0.2687	11	rs6801132	0.03784	3	20368141	T	C	0.7313	0.981	0.964	0.999	-0.0191	0.0092	85934	401577	3	20368141	3	20368141	*	rs6801132	Y	20409633	rs6801132	T	C	0.7134	0.0121	0.0019	3e-10	682687	20409633	20368141	3	20368141	3	20368141	*	Y	2.07609	6.36842
3_20371219_C_T	rs13077164	3	20371219	C	T	0.0195	1.02	1.001	1.039	0.2531	10	rs13077164	0.03813	3	20371219	T	C	0.2531	1.02	1.001	1.039	0.0195	0.0094	85934	401577	3	20371219	3	20371219	*	rs13077164	Y	20412711	rs13077164	T	C	0.2751	-0.0112	0.002	1.1e-08	683406	20412711	20371219	3	20371219	3	20371219	*	Y	2.07447	-5.6
3_20372738_T_G	rs9854943	3	20372738	T	G	0.0068	1.00705	0.99108	1.02249	0.4629	11	rs9854943	0.4054	3	20372738	T	G	0.5371	0.993	0.978	1.009	-0.0068	0.0081	85934	401577	3	20372738	3	20372738	*	rs9854943	K	20414230	rs9854943	T	G	0.5196	0.0073	0.0017	2.3e-05	682480	20414230	20372738	3	20372738	3	20372738	*	K	0.839506	4.29412
3_20378091_T_C	rs6768597	3	20378091	T	C	0.0197	1.02041	1.002	1.03842	0.2678	11	rs6768597	0.03242	3	20378091	T	C	0.7322	0.98	0.963	0.998	-0.0197	0.0092	85934	401577	3	20378091	3	20378091	*	rs6768597	Y	20419583	rs6768597	T	C	0.7136	0.012	0.0019	3.1e-10	686274	20419583	20378091	3	20378091	3	20378091	*	Y	2.1413	6.31579
3_20387076_A_G	rs13098833	3	20387076	A	G	0.0184	1.01833	1	1.03734	0.2629	11	rs13098833	0.04778	3	20387076	A	G	0.7371	0.982	0.964	1	-0.0184	0.0093	85934	401577	3	20387076	3	20387076	*	rs13098833	R	20428568	rs13098833	A	G	0.7153	0.0123	0.0019	1.5e-10	687394	20428568	20387076	3	20387076	3	20387076	*	R	1.97849	6.47368
3_20390052_A_G	rs6770717	3	20390052	A	G	-0.0012	0.999001	0.981354	1.01626	0.7265	11	rs6770717	0.8977	3	20390052	A	G	0.2735	1.001	0.984	1.019	0.0012	0.0091	85934	401577	3	20390052	3	20390052	*	rs6770717	R	20431544	rs6770717	A	G	0.2618	0.0075	0.0019	0.00011	692261	20431544	20390052	3	20390052	3	20390052	*	R	-0.131868	3.94737
3_20390719_A_G	rs4858190	3	20390719	A	G	-0.0011	0.999001	0.981354	1.01729	0.7271	11	rs4858190	0.9028	3	20390719	A	G	0.2729	1.001	0.983	1.019	0.0011	0.0091	85934	401577	3	20390719	3	20390719	*	rs4858190	R	20432211	rs4858190	A	G	0.2603	0.0076	0.0019	7.7e-05	692607	20432211	20390719	3	20390719	3	20390719	*	R	-0.120879	4
3_20391720_C_T	rs11128953	3	20391720	C	T	-0.0022	0.998	0.981	1.015	0.6501	10	rs11128953	0.7976	3	20391720	T	C	0.6501	0.998	0.981	1.015	-0.0022	0.0085	85934	401577	3	20391720	3	20391720	*	rs11128953	Y	20433212	rs11128953	T	C	0.6616	-0.0064	0.0018	0.00046	689721	20433212	20391720	3	20391720	3	20391720	*	Y	-0.258824	-3.55556
3_20391751_T_C	rs11128954	3	20391751	T	C	-0.0012	0.999001	0.981354	1.01626	0.7264	11	rs11128954	0.8955	3	20391751	T	C	0.2736	1.001	0.984	1.019	0.0012	0.0091	85934	401577	3	20391751	3	20391751	*	rs11128954	Y	20433243	rs11128954	T	C	0.2606	0.0075	0.0019	0.0001	692534	20433243	20391751	3	20391751	3	20391751	*	Y	-0.131868	3.94737
3_20394455_A_G	rs1520063	3	20394455	A	G	-0.0025	0.997009	0.981354	1.0142	0.6478	11	rs1520063	0.7718	3	20394455	A	G	0.3522	1.003	0.986	1.019	0.0025	0.0085	85934	401577	3	20394455	3	20394455	*	rs1520063	R	20435947	rs1520063	A	G	0.3378	0.0063	0.0018	0.00048	689635	20435947	20394455	3	20394455	3	20394455	*	R	-0.294118	3.5
3_20395001_C_T	rs1401921	3	20395001	C	T	-0.0012	0.999	0.981	1.017	0.7264	10	rs1401921	0.8917	3	20395001	T	C	0.7264	0.999	0.981	1.017	-0.0012	0.0091	85934	401577	3	20395001	3	20395001	*	rs1401921	Y	20436493	rs1401921	T	C	0.7385	-0.0076	0.0019	9.3e-05	692252	20436493	20395001	3	20395001	3	20395001	*	Y	-0.131868	-4
3_20395318_C_T	rs1829495	3	20395318	C	T	-0.0019	0.998	0.982	1.015	0.6483	10	rs1829495	0.8191	3	20395318	T	C	0.6483	0.998	0.982	1.015	-0.0019	0.0085	85934	401577	3	20395318	3	20395318	*	rs1829495	Y	20436810	rs1829495	T	C	0.6623	-0.0064	0.0018	0.00044	689715	20436810	20395318	3	20395318	3	20395318	*	Y	-0.223529	-3.55556
3_20397820_A_G	rs4857945	3	20397820	A	G	-0.0013	0.999001	0.981354	1.01626	0.7264	11	rs4857945	0.8861	3	20397820	A	G	0.2736	1.001	0.984	1.019	0.0013	0.0091	85934	401577	3	20397820	3	20397820	*	rs4857945	R	20439312	rs4857945	A	G	0.2606	0.0076	0.0019	7.6e-05	692462	20439312	20397820	3	20397820	3	20397820	*	R	-0.142857	4
3_20399558_T_C	rs4858193	3	20399558	T	C	0.0166	1.01626	0.998004	1.0352	0.2602	11	rs4858193	0.07482	3	20399558	T	C	0.7398	0.984	0.966	1.002	-0.0166	0.0093	85934	401577	3	20399558	3	20399558	*	rs4858193	Y	20441050	rs4858193	T	C	0.7221	0.0129	0.0019	1.6e-11	686850	20441050	20399558	3	20399558	3	20399558	*	Y	1.78495	6.78947
3_20399617_T_A	rs4858194	3	20399617	T	A	-0.001	0.999	0.981	1.017	0.7269	5	rs4858194	0.9114	3	20399617	A	T	0.7269	0.999	0.981	1.017	-0.001	0.0091	85934	401577	3	20399617	3	20399617	*	rs4858194	W	20441109	rs4858194	A	T	0.7394	-0.0074	0.0019	0.00013	692294	20441109	20399617	3	20399617	3	20399617	*	W	-0.10989	-3.89474
3_20399695_A_C	rs4858195	3	20399695	A	C	-0.001	0.999001	0.981354	1.01729	0.7272	11	rs4858195	0.912	3	20399695	A	C	0.2728	1.001	0.983	1.019	0.001	0.0091	85934	401577	3	20399695	3	20399695	*	rs4858195	M	20441187	rs4858195	A	C	0.2606	0.0076	0.0019	9.2e-05	692379	20441187	20399695	3	20399695	3	20399695	*	M	-0.10989	4
3_20401213_A_G	rs6793121	3	20401213	A	G	-0.006	0.994036	0.976562	1.01215	0.7231	11	rs6793121	0.5131	3	20401213	A	G	0.2769	1.006	0.988	1.024	0.006	0.0091	85934	401577	3	20401213	3	20401213	*	rs6793121	R	20442705	rs6793121	A	G	0.2646	0.0074	0.0019	0.00012	691050	20442705	20401213	3	20401213	3	20401213	*	R	-0.659341	3.89474
3_20408907_A_G	rs6769110	3	20408907	A	G	0.0146	1.0142	0.998004	1.03093	0.5903	11	rs6769110	0.07769	3	20408907	A	G	0.4097	0.986	0.97	1.002	-0.0146	0.0083	85934	401577	3	20408907	3	20408907	*	rs6769110	R	20450399	rs6769110	A	G	0.4043	0.0071	0.0018	4.8e-05	688642	20450399	20408907	3	20408907	3	20408907	*	R	1.75904	3.94444
3_20412577_C_G	rs13073592	3	20412577	C	G	0.012	1.01215	0.995025	1.02987	0.308	6	rs13073592	0.1735	3	20412577	C	G	0.692	0.988	0.971	1.005	-0.012	0.0088	85934	401577	3	20412577	3	20412577	*	rs13073592	S	20454069	rs13073592	C	G	0.6784	0.0104	0.0019	1.8e-08	688614	20454069	20412577	3	20412577	3	20412577	*	S	1.36364	5.47368
3_20414408_A_G	rs6777476	3	20414408	A	G	0.0141	1.0142	0.998004	1.03093	0.5891	11	rs6777476	0.08708	3	20414408	A	G	0.4109	0.986	0.97	1.002	-0.0141	0.0083	85934	401577	3	20414408	3	20414408	*	rs6777476	R	20455900	rs6777476	A	G	0.4054	0.0071	0.0017	5e-05	688638	20455900	20414408	3	20414408	3	20414408	*	R	1.6988	4.17647
3_20417810_G_A	rs9811678	3	20417810	G	A	0.0124	1.012	0.996	1.029	0.5706	10	rs9811678	0.1299	3	20417810	A	G	0.5706	1.012	0.996	1.029	0.0124	0.0082	85934	401577	3	20417810	3	20417810	*	rs9811678	R	20459302	rs9811678	A	G	0.5787	-0.0068	0.0017	9e-05	688454	20459302	20417810	3	20417810	3	20417810	*	R	1.5122	-4
3_20418427_G_A	rs6802390	3	20418427	G	A	0.0127	1.013	0.997	1.029	0.5709	10	rs6802390	0.1224	3	20418427	A	G	0.5709	1.013	0.997	1.029	0.0127	0.0082	85934	401577	3	20418427	3	20418427	*	rs6802390	R	20459919	rs6802390	A	G	0.5785	-0.0069	0.0017	6.4e-05	688422	20459919	20418427	3	20418427	3	20418427	*	R	1.54878	-4.05882
3_20418437_C_A	rs6778750	3	20418437	C	A	0.0128	1.013	0.997	1.029	0.571	10	rs6778750	0.1181	3	20418437	A	C	0.571	1.013	0.997	1.029	0.0128	0.0082	85934	401577	3	20418437	3	20418437	*	rs6778750	M	20459929	rs6778750	A	C	0.5785	-0.0069	0.0017	7e-05	688420	20459929	20418437	3	20418437	3	20418437	*	M	1.56098	-4.05882
3_20419422_C_G	rs10865761	3	20419422	C	G	0.0142	1.0142	0.998004	1.03093	0.5901	6	rs10865761	0.08591	3	20419422	C	G	0.4099	0.986	0.97	1.002	-0.0142	0.0083	85934	401577	3	20419422	3	20419422	*	rs10865761	S	20460914	rs10865761	C	G	0.409	0.0073	0.0017	2.8e-05	688968	20460914	20419422	3	20419422	3	20419422	*	S	1.71084	4.29412
3_20419601_A_G	rs1520056	3	20419601	A	G	0.0143	1.0142	0.998004	1.03093	0.5902	11	rs1520056	0.08371	3	20419601	A	G	0.4098	0.986	0.97	1.002	-0.0143	0.0082	85934	401577	3	20419601	3	20419601	*	rs1520056	R	20461093	rs1520056	A	G	0.4047	0.0073	0.0017	3.1e-05	689006	20461093	20419601	3	20419601	3	20419601	*	R	1.7439	4.29412
3_20421036_G_A	rs4858199	3	20421036	G	A	0.0153	1.015	0.999	1.032	0.43	10	rs4858199	0.06062	3	20421036	A	G	0.43	1.015	0.999	1.032	0.0153	0.0082	85934	401577	3	20421036	3	20421036	*	rs4858199	R	20462528	rs4858199	A	G	0.4374	-0.009	0.0017	2.2e-07	683923	20462528	20421036	3	20421036	3	20421036	*	R	1.86585	-5.29412
3_20423592_G_T	rs6801593	3	20423592	G	T	0.0136	1.014	0.996	1.031	0.3119	10	rs6801593	0.1216	3	20423592	T	G	0.3119	1.014	0.996	1.031	0.0136	0.0088	85934	401577	3	20423592	3	20423592	*	rs6801593	K	20465084	rs6801593	T	G	0.3242	-0.0099	0.0018	7.3e-08	690884	20465084	20423592	3	20423592	3	20423592	*	K	1.54545	-5.5
3_20423716_T_A	rs6793327	3	20423716	T	A	0.0155	1.016	0.999	1.032	0.4293	5	rs6793327	0.05838	3	20423716	A	T	0.4293	1.016	0.999	1.032	0.0155	0.0082	85934	401577	3	20423716	3	20423716	*	rs6793327	W	20465208	rs6793327	A	T	0.4371	-0.0091	0.0017	1.4e-07	690638	20465208	20423716	3	20423716	3	20423716	*	W	1.89024	-5.35294
3_20425138_T_C	rs1356794	3	20425138	T	C	0.0143	1.0142	0.998004	1.03093	0.6089	11	rs1356794	0.08432	3	20425138	T	C	0.3911	0.986	0.97	1.002	-0.0143	0.0083	85934	401577	3	20425138	3	20425138	*	rs1356794	Y	20466630	rs1356794	T	C	0.3897	0.0068	0.0018	0.00012	684319	20466630	20425138	3	20425138	3	20425138	*	Y	1.72289	3.77778
3_20425487_T_C	rs1356795	3	20425487	T	C	0.0142	1.0142	0.998004	1.03093	0.4095	11	rs1356795	0.08589	3	20425487	T	C	0.5905	0.986	0.97	1.002	-0.0142	0.0082	85934	401577	3	20425487	3	20425487	*	rs1356795	Y	20466979	rs1356795	T	C	0.5799	0.0086	0.0017	8e-07	685363	20466979	20425487	3	20425487	3	20425487	*	Y	1.73171	5.05882
3_20432229_C_T	rs4858202	3	20432229	C	T	0.0139	1.014	0.997	1.031	0.328	10	rs4858202	0.1062	3	20432229	T	C	0.328	1.014	0.997	1.031	0.0139	0.0086	85934	401577	3	20432229	3	20432229	*	rs4858202	Y	20473721	rs4858202	T	C	0.338	-0.0108	0.002	5.1e-08	528903	20473721	20432229	3	20432229	3	20432229	*	Y	1.61628	-5.4
3_20434509_A_G	rs2203943	3	20434509	A	G	0.0174	1.01729	1.001	1.03413	0.4149	11	rs2203943	0.03384	3	20434509	A	G	0.5851	0.983	0.967	0.999	-0.0174	0.0082	85934	401577	3	20434509	3	20434509	*	rs2203943	R	20476001	rs2203943	A	G	0.5796	0.0087	0.0017	5e-07	692142	20476001	20434509	3	20434509	3	20434509	*	R	2.12195	5.11765
3_20435584_C_T	rs939298	3	20435584	C	T	0.0181	1.018	1.002	1.035	0.6132	10	rs939298	0.02957	3	20435584	T	C	0.6132	1.018	1.002	1.035	0.0181	0.0083	85934	401577	3	20435584	3	20435584	*	rs939298	Y	20477076	rs939298	T	C	0.6196	-0.0069	0.0018	9.4e-05	691159	20477076	20435584	3	20435584	3	20435584	*	Y	2.18072	-3.83333
3_20435731_T_C	rs939299	3	20435731	T	C	0.0172	1.01729	1.001	1.03413	0.4149	11	rs939299	0.03611	3	20435731	T	C	0.5851	0.983	0.967	0.999	-0.0172	0.0082	85934	401577	3	20435731	3	20435731	*	rs939299	Y	20477223	rs939299	T	C	0.5746	0.0086	0.0017	6.7e-07	692316	20477223	20435731	3	20435731	3	20435731	*	Y	2.09756	5.05882
3_20436437_T_A	rs9310619	3	20436437	T	A	0.0172	1.017	1.001	1.034	0.4148	5	rs9310619	0.03645	3	20436437	A	T	0.4148	1.017	1.001	1.034	0.0172	0.0082	85934	401577	3	20436437	3	20436437	*	rs9310619	W	20477929	rs9310619	A	T	0.4253	-0.0083	0.0017	1.5e-06	692301	20477929	20436437	3	20436437	3	20436437	*	W	2.09756	-4.88235
3_20436711_A_G	rs12637258	3	20436711	A	G	0.0178	1.01833	1.001	1.0352	0.3167	11	rs12637258	0.04062	3	20436711	A	G	0.6833	0.982	0.966	0.999	-0.0178	0.0087	85934	401577	3	20436711	3	20436711	*	rs12637258	R	20478203	rs12637258	A	G	0.6669	0.0098	0.0018	1.1e-07	692568	20478203	20436711	3	20436711	3	20436711	*	R	2.04598	5.44444
3_20438145_T_C	rs1520064	3	20438145	T	C	0.0162	1.01626	1	1.03306	0.5761	11	rs1520064	0.04821	3	20438145	T	C	0.4239	0.984	0.968	1	-0.0162	0.0082	85934	401577	3	20438145	3	20438145	*	rs1520064	Y	20479637	rs1520064	T	C	0.4225	0.0068	0.0017	8.2e-05	691639	20479637	20438145	3	20438145	3	20438145	*	Y	1.97561	4
3_20442316_C_A	rs12488716	3	20442316	C	A	-0.0088	0.991	0.967	1.016	0.1171	10	rs12488716	0.484	3	20442316	A	C	0.1171	0.991	0.967	1.016	-0.0088	0.0126	85934	401577	3	20442316	3	20442316	*	rs12488716	H	20483808	rs12488716	A	C	0.1132	0.0095	0.0027	0.0004	685860	20483808	20442316	3	20442316	3	20442316	*	H	-0.698413	3.51852
3_20445579_G_A	rs2886563	3	20445579	G	A	0.0184	1.019	1.002	1.035	0.5945	10	rs2886563	0.02611	3	20445579	A	G	0.5945	1.019	1.002	1.035	0.0184	0.0082	85934	401577	3	20445579	3	20445579	*	rs2886563	R	20487071	rs2886563	A	G	0.6009	-0.0069	0.0018	7.6e-05	685760	20487071	20445579	3	20445579	3	20445579	*	R	2.2439	-3.83333
3_20447594_C_T	rs9859908	3	20447594	C	T	0.0166	1.017	1.001	1.033	0.5749	10	rs9859908	0.04261	3	20447594	T	C	0.5749	1.017	1.001	1.033	0.0166	0.0082	85934	401577	3	20447594	3	20447594	*	rs9859908	Y	20489086	rs9859908	T	C	0.5847	-0.0067	0.0017	0.00011	691543	20489086	20447594	3	20447594	3	20447594	*	Y	2.02439	-3.94118
3_20452792_A_T	rs6787180	3	20452792	A	T	0.0189	1.01937	1.00301	1.0352	0.5948	6	rs6787180	0.02204	3	20452792	A	T	0.4052	0.981	0.966	0.997	-0.0189	0.0082	85934	401577	3	20452792	3	20452792	*	rs6787180	W	20494284	rs6787180	A	T	0.3987	0.0071	0.0017	4.5e-05	691495	20494284	20452792	3	20452792	3	20452792	*	W	2.30488	4.17647
3_20452840_A_C	rs11708204	3	20452840	A	C	0.0215	1.02145	1.00503	1.03842	0.4038	11	rs11708204	0.00936	3	20452840	A	C	0.5962	0.979	0.963	0.995	-0.0215	0.0083	85934	401577	3	20452840	3	20452840	*	rs11708204	H	20494332	rs11708204	A	C	0.5831	0.0085	0.0017	8.7e-07	691770	20494332	20452840	3	20452840	3	20452840	*	H	2.59036	5
3_20453165_G_C	rs1520054	3	20453165	G	C	0.0188	1.019	1.003	1.035	0.5947	5	rs1520054	0.02241	3	20453165	C	G	0.5947	1.019	1.003	1.035	0.0188	0.0082	85934	401577	3	20453165	3	20453165	*	rs1520054	S	20494657	rs1520054	C	G	0.6013	-0.0069	0.0018	9e-05	685852	20494657	20453165	3	20453165	3	20453165	*	S	2.29268	-3.83333
3_20453531_T_C	rs1520053	3	20453531	T	C	0.0157	1.01626	0.999001	1.03306	0.3135	11	rs1520053	0.07301	3	20453531	T	C	0.6865	0.984	0.968	1.001	-0.0157	0.0087	85934	401577	3	20453531	3	20453531	*	rs1520053	Y	20495023	rs1520053	T	C	0.6738	0.0104	0.0018	1.4e-08	691040	20495023	20453531	3	20453531	3	20453531	*	Y	1.8046	5.77778
3_20453949_T_C	rs6550522	3	20453949	T	C	0.0189	1.01937	1.00301	1.0352	0.5948	11	rs6550522	0.02206	3	20453949	T	C	0.4052	0.981	0.966	0.997	-0.0189	0.0082	85934	401577	3	20453949	3	20453949	*	rs6550522	Y	20495441	rs6550522	T	C	0.3986	0.0071	0.0017	4.5e-05	691530	20495441	20453949	3	20453949	3	20453949	*	Y	2.30488	4.17647
3_20454019_T_C	rs1401920	3	20454019	T	C	0.0187	1.01937	1.002	1.0352	0.6134	11	rs1401920	0.02456	3	20454019	T	C	0.3866	0.981	0.966	0.998	-0.0187	0.0083	85934	401577	3	20454019	3	20454019	*	rs1401920	Y	20495511	rs1401920	T	C	0.3878	0.0068	0.0018	0.0001	691749	20495511	20454019	3	20454019	3	20454019	*	Y	2.25301	3.77778
3_20454107_A_G	rs1401919	3	20454107	A	G	0.019	1.01937	1.00301	1.0352	0.5948	11	rs1401919	0.02148	3	20454107	A	G	0.4052	0.981	0.966	0.997	-0.019	0.0082	85934	401577	3	20454107	3	20454107	*	rs1401919	R	20495599	rs1401919	A	G	0.3987	0.0073	0.0018	3.2e-05	690442	20495599	20454107	3	20454107	3	20454107	*	R	2.31707	4.05556
3_20455013_A_G	rs4858205	3	20455013	A	G	0.0188	1.01937	1.00301	1.0352	0.5954	11	rs4858205	0.02246	3	20455013	A	G	0.4046	0.981	0.966	0.997	-0.0188	0.0082	85934	401577	3	20455013	3	20455013	*	rs4858205	R	20496505	rs4858205	A	G	0.3987	0.0071	0.0017	4.2e-05	691366	20496505	20455013	3	20455013	3	20455013	*	R	2.29268	4.17647
3_20455842_C_T	rs1520052	3	20455842	C	T	0.0175	1.018	1	1.035	0.3167	10	rs1520052	0.04483	3	20455842	T	C	0.3167	1.018	1	1.035	0.0175	0.0087	85934	401577	3	20455842	3	20455842	*	rs1520052	Y	20497334	rs1520052	T	C	0.3292	-0.01	0.0018	5.9e-08	691627	20497334	20455842	3	20455842	3	20455842	*	Y	2.01149	-5.55556
3_20456744_C_A	rs7633394	3	20456744	C	A	0.0189	1.019	1.003	1.036	0.6137	10	rs7633394	0.02303	3	20456744	A	C	0.6137	1.019	1.003	1.036	0.0189	0.0083	85934	401577	3	20456744	3	20456744	*	rs7633394	M	20498236	rs7633394	A	C	0.6138	-0.0073	0.0017	1.3e-05	795182	20498236	20456744	3	20456744	3	20456744	*	M	2.27711	-4.29412
3_20456864_A_T	rs7644951	3	20456864	A	T	0.0189	1.01937	1.00301	1.03627	0.6133	6	rs7644951	0.02295	3	20456864	A	T	0.3867	0.981	0.965	0.997	-0.0189	0.0083	85934	401577	3	20456864	3	20456864	*	rs7644951	W	20498356	rs7644951	A	T	0.3822	0.0069	0.0018	8.4e-05	692190	20498356	20456864	3	20456864	3	20456864	*	W	2.27711	3.83333
3_20456876_T_C	rs7647330	3	20456876	T	C	0.0174	1.01729	1.001	1.03413	0.5756	11	rs7647330	0.03372	3	20456876	T	C	0.4244	0.983	0.967	0.999	-0.0174	0.0082	85934	401577	3	20456876	3	20456876	*	rs7647330	Y	20498368	rs7647330	T	C	0.414	0.0067	0.0017	0.00011	692046	20498368	20456876	3	20456876	3	20456876	*	Y	2.12195	3.94118
3_20457136_G_A	rs7611120	3	20457136	G	A	0.0238	1.024	1.008	1.04	0.4475	10	rs7611120	0.003426	3	20457136	A	G	0.4475	1.024	1.008	1.04	0.0238	0.0081	85934	401577	3	20457136	3	20457136	*	rs7611120	R	20498628	rs7611120	A	G	0.4619	-0.0101	0.0017	4.3e-09	692323	20498628	20457136	3	20457136	3	20457136	*	R	2.93827	-5.94118
3_20457348_G_A	rs7613529	3	20457348	G	A	0.0234	1.024	1.008	1.04	0.4484	10	rs7613529	0.004046	3	20457348	A	G	0.4484	1.024	1.008	1.04	0.0234	0.0081	85934	401577	3	20457348	3	20457348	*	rs7613529	R	20498840	rs7613529	A	G	0.4626	-0.0102	0.0017	3.5e-09	692442	20498840	20457348	3	20457348	3	20457348	*	R	2.88889	-6
3_20457607_T_C	rs1520051	3	20457607	T	C	0.0174	1.01729	1.001	1.03413	0.5756	11	rs1520051	0.03392	3	20457607	T	C	0.4244	0.983	0.967	0.999	-0.0174	0.0082	85934	401577	3	20457607	3	20457607	*	rs1520051	Y	20499099	rs1520051	T	C	0.4158	0.0067	0.0017	0.0001	692050	20499099	20457607	3	20457607	3	20457607	*	Y	2.12195	3.94118
3_20457760_C_G	rs13060043	3	20457760	C	G	0.0159	1.01626	0.999001	1.03306	0.3135	6	rs13060043	0.06913	3	20457760	C	G	0.6865	0.984	0.968	1.001	-0.0159	0.0087	85934	401577	3	20457760	3	20457760	*	rs13060043	N	20499252	rs13060043	C	G	0.6739	0.0105	0.0019	1.5e-08	690777	20499252	20457760	3	20457760	3	20457760	*	N	1.82759	5.52632
3_20458612_G_A	rs1520050	3	20458612	G	A	0.0189	1.019	1.003	1.036	0.6137	10	rs1520050	0.02304	3	20458612	A	G	0.6137	1.019	1.003	1.036	0.0189	0.0083	85934	401577	3	20458612	3	20458612	*	rs1520050	R	20500104	rs1520050	A	G	0.613	-0.0069	0.0018	9e-05	692022	20500104	20458612	3	20458612	3	20458612	*	R	2.27711	-3.83333
3_20459216_C_T	rs1520049	3	20459216	C	T	0.0174	1.018	1.001	1.034	0.576	10	rs1520049	0.03368	3	20459216	T	C	0.576	1.018	1.001	1.034	0.0174	0.0082	85934	401577	3	20459216	3	20459216	*	rs1520049	Y	20500708	rs1520049	T	C	0.5842	-0.0067	0.0017	0.00011	691948	20500708	20459216	3	20459216	3	20459216	*	Y	2.12195	-3.94118
3_20461715_G_A	rs1915079	3	20461715	G	A	0.0174	1.018	1.001	1.034	0.5755	10	rs1915079	0.0335	3	20461715	A	G	0.5755	1.018	1.001	1.034	0.0174	0.0082	85934	401577	3	20461715	3	20461715	*	rs1915079	R	20503207	rs1915079	A	G	0.5842	-0.0068	0.0017	8.9e-05	692282	20503207	20461715	3	20461715	3	20461715	*	R	2.12195	-4
3_20462005_A_G	rs1520048	3	20462005	A	G	0.0243	1.02459	1.00806	1.04058	0.4474	11	rs1520048	0.002882	3	20462005	A	G	0.5526	0.976	0.961	0.992	-0.0243	0.0081	85934	401577	3	20462005	3	20462005	*	rs1520048	R	20503497	rs1520048	A	G	0.5379	0.0102	0.0017	3.1e-09	692197	20503497	20462005	3	20462005	3	20462005	*	R	3	6
3_20462096_G_A	rs1520047	3	20462096	G	A	0.0175	1.018	1.001	1.034	0.5754	10	rs1520047	0.03242	3	20462096	A	G	0.5754	1.018	1.001	1.034	0.0175	0.0082	85934	401577	3	20462096	3	20462096	*	rs1520047	R	20503588	rs1520047	A	G	0.5842	-0.0067	0.0017	0.0001	692040	20503588	20462096	3	20462096	3	20462096	*	R	2.13415	-3.94118
3_20462479_T_G	rs1520046	3	20462479	T	G	0.0193	1.01937	1.00301	1.03627	0.5953	11	rs1520046	0.0193	3	20462479	T	G	0.4047	0.981	0.965	0.997	-0.0193	0.0082	85934	401577	3	20462479	3	20462479	*	rs1520046	K	20503971	rs1520046	T	G	0.3987	0.0072	0.0017	3.6e-05	692237	20503971	20462479	3	20462479	3	20462479	*	K	2.35366	4.23529
3_20465300_C_T	rs6800680	3	20465300	C	T	-0.0119	0.988	0.968	1.009	0.1827	10	rs6800680	0.2572	3	20465300	T	C	0.1827	0.988	0.968	1.009	-0.0119	0.0105	85934	401577	3	20465300	3	20465300	*	rs6800680	Y	20506792	rs6800680	T	C	0.1812	0.0088	0.0022	7.7e-05	684516	20506792	20465300	3	20465300	3	20465300	*	Y	-1.13333	4
3_20465524_G_A	rs6550526	3	20465524	G	A	0.0239	1.024	1.008	1.041	0.4564	10	rs6550526	0.003332	3	20465524	A	G	0.4564	1.024	1.008	1.041	0.0239	0.0081	85934	401577	3	20465524	3	20465524	*	rs6550526	R	20507016	rs6550526	A	G	0.4706	-0.0094	0.0017	5.8e-08	684317	20507016	20465524	3	20465524	3	20465524	*	R	2.95062	-5.52941
3_20465702_T_A	rs11713000	3	20465702	T	A	-0.0082	0.992	0.971	1.013	0.1722	5	rs11713000	0.4441	3	20465702	A	T	0.1722	0.992	0.971	1.013	-0.0082	0.0107	85934	401577	3	20465702	3	20465702	*	rs11713000	W	20507194	rs11713000	A	T	0.173	0.0096	0.0023	2.2e-05	684604	20507194	20465702	3	20465702	3	20465702	*	W	-0.766355	4.17391
3_20466129_A_G	rs6550532	3	20466129	A	G	0.0241	1.02459	1.00806	1.04058	0.4565	11	rs6550532	0.003083	3	20466129	A	G	0.5435	0.976	0.961	0.992	-0.0241	0.0081	85934	401577	3	20466129	3	20466129	*	rs6550532	R	20507621	rs6550532	A	G	0.5293	0.0093	0.0017	5.5e-08	691047	20507621	20466129	3	20466129	3	20466129	*	R	2.97531	5.47059
3_20466306_C_T	rs6804018	3	20466306	C	T	0.0241	1.024	1.008	1.041	0.4565	10	rs6804018	0.003084	3	20466306	T	C	0.4565	1.024	1.008	1.041	0.0241	0.0081	85934	401577	3	20466306	3	20466306	*	rs6804018	Y	20507798	rs6804018	T	C	0.4705	-0.0094	0.0017	3.8e-08	690843	20507798	20466306	3	20466306	3	20466306	*	Y	2.97531	-5.52941
3_20471276_A_C	rs1523347	3	20471276	A	C	-0.0049	0.995025	0.97561	1.01523	0.2091	11	rs1523347	0.6254	3	20471276	A	C	0.7909	1.005	0.985	1.025	0.0049	0.01	85934	401577	3	20471276	3	20471276	*	rs1523347	M	20512768	rs1523347	A	C	0.7958	-0.0081	0.0021	0.00014	683354	20512768	20471276	3	20471276	3	20471276	*	M	-0.49	-3.85714
3_20471956_C_T	rs2365900	3	20471956	C	T	-0.0081	0.992	0.971	1.013	0.1726	10	rs2365900	0.4494	3	20471956	T	C	0.1726	0.992	0.971	1.013	-0.0081	0.0107	85934	401577	3	20471956	3	20471956	*	rs2365900	Y	20513448	rs2365900	T	C	0.1733	0.0096	0.0023	2.2e-05	683809	20513448	20471956	3	20471956	3	20471956	*	Y	-0.757009	4.17391
3_20474066_G_T	rs610310	3	20474066	G	T	-0.0081	0.992	0.971	1.013	0.172	10	rs610310	0.4527	3	20474066	T	G	0.172	0.992	0.971	1.013	-0.0081	0.0108	85934	401577	3	20474066	3	20474066	*	rs610310	K	20515558	rs610310	T	G	0.1741	0.0099	0.0023	1.3e-05	682759	20515558	20474066	3	20474066	3	20474066	*	K	-0.75	4.30435
3_20474253_G_A	rs599845	3	20474253	G	A	-0.0076	0.992	0.972	1.014	0.1721	10	rs599845	0.4808	3	20474253	A	G	0.1721	0.992	0.972	1.014	-0.0076	0.0108	85934	401577	3	20474253	3	20474253	*	rs599845	R	20515745	rs599845	A	G	0.1752	0.0099	0.0023	1.3e-05	682792	20515745	20474253	3	20474253	3	20474253	*	R	-0.703704	4.30435
3_20475750_T_C	rs2174556	3	20475750	T	C	0.0166	1.01626	1	1.03413	0.3389	11	rs2174556	0.05258	3	20475750	T	C	0.6611	0.984	0.967	1	-0.0166	0.0086	85934	401577	3	20475750	3	20475750	*	rs2174556	Y	20517242	rs2174556	T	C	0.6511	0.0093	0.0018	4.2e-07	680259	20517242	20475750	3	20475750	3	20475750	*	Y	1.93023	5.16667
3_20475779_T_C	rs2174557	3	20475779	T	C	0.0196	1.01937	1.00301	1.03734	0.3275	11	rs2174557	0.0237	3	20475779	T	C	0.6725	0.981	0.964	0.997	-0.0196	0.0087	85934	401577	3	20475779	3	20475779	*	rs2174557	Y	20517271	rs2174557	T	C	0.6602	0.0092	0.0018	5.6e-07	680369	20517271	20475779	3	20475779	3	20475779	*	Y	2.25287	5.11111
3_20475880_G_A	rs617621	3	20475880	G	A	-0.0078	0.992	0.971	1.013	0.1719	10	rs617621	0.4705	3	20475880	A	G	0.1719	0.992	0.971	1.013	-0.0078	0.0108	85934	401577	3	20475880	3	20475880	*	rs617621	R	20517372	rs617621	A	G	0.1735	0.0087	0.0022	5.6e-05	785720	20517372	20475880	3	20475880	3	20475880	*	R	-0.722222	3.95455
3_20496505_C_G	rs585098	3	20496505	C	G	-0.0058	0.994036	0.970874	1.01833	0.1287	6	rs585098	0.6318	3	20496505	C	G	0.8713	1.006	0.982	1.03	0.0058	0.0121	85934	401577	3	20496505	3	20496505	*	rs585098	S	20537997	rs585098	C	G	0.8781	-0.0092	0.0026	0.00038	691531	20537997	20496505	3	20496505	3	20496505	*	S	-0.479339	-3.53846
3_20510546_C_T	rs1587978	3	20510546	C	T	0.0021	1.002	0.979	1.026	0.8661	10	rs1587978	0.8608	3	20510546	T	C	0.8661	1.002	0.979	1.026	0.0021	0.012	85934	401577	3	20510546	3	20510546	*	rs1587978	Y	20552038	rs1587978	T	C	0.8741	-0.0092	0.0026	0.00036	689663	20552038	20510546	3	20510546	3	20510546	*	Y	0.175	-3.53846
3_20510970_G_A	rs7620685	3	20510970	G	A	0.0105	1.011	0.994	1.028	0.3409	10	rs7620685	0.2212	3	20510970	A	G	0.3409	1.011	0.994	1.028	0.0105	0.0086	85934	401577	3	20510970	3	20510970	*	rs7620685	R	20552462	rs7620685	A	G	0.3556	-0.0078	0.0018	1.9e-05	677952	20552462	20510970	3	20510970	3	20510970	*	R	1.22093	-4.33333
3_20516459_G_A	rs993279	3	20516459	G	A	0.0105	1.011	0.994	1.028	0.3407	10	rs993279	0.2219	3	20516459	A	G	0.3407	1.011	0.994	1.028	0.0105	0.0086	85934	401577	3	20516459	3	20516459	*	rs993279	R	20557951	rs993279	A	G	0.3556	-0.0077	0.0018	2.2e-05	677425	20557951	20516459	3	20516459	3	20516459	*	R	1.22093	-4.27778
3_20523067_T_C	rs11928374	3	20523067	T	C	0.0146	1.0142	0.998004	1.03199	0.3926	11	rs11928374	0.08142	3	20523067	T	C	0.6074	0.986	0.969	1.002	-0.0146	0.0084	85934	401577	3	20523067	3	20523067	*	rs11928374	Y	20564559	rs11928374	T	C	0.5969	0.0089	0.0018	6.4e-07	675472	20564559	20523067	3	20523067	3	20523067	*	Y	1.7381	4.94444
3_20526831_C_G	rs1523354	3	20526831	C	G	0.0113	1.01112	0.994036	1.02881	0.3422	6	rs1523354	0.1916	3	20526831	C	G	0.6578	0.989	0.972	1.006	-0.0113	0.0086	85934	401577	3	20526831	3	20526831	*	rs1523354	S	20568323	rs1523354	C	G	0.6423	0.0076	0.0018	3.3e-05	677059	20568323	20526831	3	20526831	3	20526831	*	S	1.31395	4.22222
3_20534494_C_T	rs1506048	3	20534494	C	T	0.0096	1.01	0.993	1.027	0.6637	10	rs1506048	0.2645	3	20534494	T	C	0.6637	1.01	0.993	1.027	0.0096	0.0086	85934	401577	3	20534494	3	20534494	*	rs1506048	Y	20575986	rs1506048	T	C	0.675	-0.0072	0.0018	7.2e-05	690829	20575986	20534494	3	20534494	3	20534494	*	Y	1.11628	-4
3_20535981_C_T	rs1523351	3	20535981	C	T	0.0088	1.009	0.992	1.026	0.3774	10	rs1523351	0.2973	3	20535981	T	C	0.3774	1.009	0.992	1.026	0.0088	0.0084	85934	401577	3	20535981	3	20535981	*	rs1523351	Y	20577473	rs1523351	T	C	0.3934	-0.0091	0.0018	3.4e-07	678122	20577473	20535981	3	20535981	3	20535981	*	Y	1.04762	-5.05556
3_20536607_A_T	rs9865299	3	20536607	A	T	0.0087	1.00908	0.992063	1.02564	0.3772	6	rs9865299	0.3034	3	20536607	A	T	0.6228	0.991	0.975	1.008	-0.0087	0.0084	85934	401577	3	20536607	3	20536607	*	rs9865299	H	20578099	rs9865299	A	T	0.608	0.0091	0.0018	3.8e-07	677960	20578099	20536607	3	20536607	3	20536607	*	H	1.03571	5.05556
3_20536970_A_G	rs969168	3	20536970	A	G	0.0087	1.00908	0.992063	1.02564	0.3772	11	rs969168	0.304	3	20536970	A	G	0.6228	0.991	0.975	1.008	-0.0087	0.0084	85934	401577	3	20536970	3	20536970	*	rs969168	R	20578462	rs969168	A	G	0.6078	0.009	0.0018	4e-07	677523	20578462	20536970	3	20536970	3	20536970	*	R	1.03571	5
3_20537098_C_A	rs969169	3	20537098	C	A	0.0087	1.009	0.992	1.025	0.3771	10	rs969169	0.3022	3	20537098	A	C	0.3771	1.009	0.992	1.025	0.0087	0.0084	85934	401577	3	20537098	3	20537098	*	rs969169	M	20578590	rs969169	A	C	0.392	-0.009	0.0018	4.4e-07	677438	20578590	20537098	3	20537098	3	20537098	*	M	1.03571	-5
3_20537506_T_C	rs10440098	3	20537506	T	C	0.0087	1.00908	0.992063	1.02564	0.3773	11	rs10440098	0.3009	3	20537506	T	C	0.6227	0.991	0.975	1.008	-0.0087	0.0084	85934	401577	3	20537506	3	20537506	*	rs10440098	Y	20578998	rs10440098	T	C	0.6076	0.0089	0.0018	6.7e-07	675978	20578998	20537506	3	20537506	3	20537506	*	Y	1.03571	4.94444
3_20537950_G_C	rs17201596	3	20537950	G	C	0.0084	1.008	0.992	1.025	0.3784	5	rs17201596	0.3164	3	20537950	C	G	0.3784	1.008	0.992	1.025	0.0084	0.0084	85934	401577	3	20537950	3	20537950	*	rs17201596	S	20579442	rs17201596	C	G	0.3928	-0.0088	0.0018	1.2e-06	674935	20579442	20537950	3	20537950	3	20537950	*	S	1	-4.88889
3_20538559_C_T	rs1027776	3	20538559	C	T	0.0126	1.013	0.996	1.03	0.3659	10	rs1027776	0.1393	3	20538559	T	C	0.3659	1.013	0.996	1.03	0.0126	0.0085	85934	401577	3	20538559	3	20538559	*	rs1027776	Y	20580051	rs1027776	T	C	0.3821	-0.0081	0.0018	8.7e-06	673986	20580051	20538559	3	20538559	3	20538559	*	Y	1.48235	-4.5
3_20538612_C_T	rs1027777	3	20538612	C	T	0.0121	1.012	0.995	1.029	0.3661	10	rs1027777	0.1554	3	20538612	T	C	0.3661	1.012	0.995	1.029	0.0121	0.0085	85934	401577	3	20538612	3	20538612	*	rs1027777	Y	20580104	rs1027777	T	C	0.3824	-0.0082	0.0018	6.2e-06	673233	20580104	20538612	3	20538612	3	20538612	*	Y	1.42353	-4.55556
3_20538635_T_G	rs1027778	3	20538635	T	G	0.0125	1.01215	0.996016	1.02987	0.3663	11	rs1027778	0.1407	3	20538635	T	G	0.6337	0.988	0.971	1.004	-0.0125	0.0085	85934	401577	3	20538635	3	20538635	*	rs1027778	K	20580127	rs1027778	T	G	0.6182	0.008	0.0018	1.1e-05	673623	20580127	20538635	3	20538635	3	20538635	*	K	1.47059	4.44444
3_20539657_C_T	rs4858223	3	20539657	C	T	0.0106	1.011	0.993	1.028	0.3183	10	rs4858223	0.227	3	20539657	T	C	0.3183	1.011	0.993	1.028	0.0106	0.0088	85934	401577	3	20539657	3	20539657	*	rs4858223	Y	20581149	rs4858223	T	C	0.3304	-0.0106	0.0019	1.5e-08	675221	20581149	20539657	3	20539657	3	20539657	*	Y	1.20455	-5.57895
3_20541772_C_T	rs4857958	3	20541772	C	T	0.0058	1.006	0.988	1.024	0.2994	10	rs4857958	0.5179	3	20541772	T	C	0.2994	1.006	0.988	1.024	0.0058	0.0089	85934	401577	3	20541772	3	20541772	*	rs4857958	Y	20583264	rs4857958	T	C	0.3136	-0.0093	0.0019	1e-06	680506	20583264	20541772	3	20541772	3	20541772	*	Y	0.651685	-4.89474
3_20559489_C_G	rs3905434	3	20559489	C	G	0.0007	1.001	0.984252	1.01729	0.3769	6	rs3905434	0.9378	3	20559489	C	G	0.6231	0.999	0.983	1.016	-0.0007	0.0084	85934	401577	3	20559489	3	20559489	*	rs3905434	S	20600981	rs3905434	C	G	0.6349	-0.0064	0.0018	0.00039	680427	20600981	20559489	3	20559489	3	20559489	*	S	0.0833333	-3.55556
3_20563810_T_C	rs4292253	3	20563810	T	C	0.0089	1.00908	0.992063	1.02669	0.3239	11	rs4292253	0.3071	3	20563810	T	C	0.6761	0.991	0.974	1.008	-0.0089	0.0087	85934	401577	3	20563810	3	20563810	*	rs4292253	Y	20605302	rs4292253	T	C	0.6625	0.0096	0.0018	2.2e-07	682087	20605302	20563810	3	20563810	3	20563810	*	Y	1.02299	5.33333
3_20603571_G_T	rs1021937	3	20603571	G	T	0.0006	1.001	0.98	1.022	0.8151	10	rs1021937	0.9522	3	20603571	T	G	0.8151	1.001	0.98	1.022	0.0006	0.0106	85934	401577	3	20603571	3	20603571	*	rs1021937	K	20645063	rs1021937	T	G	0.8191	-0.0083	0.0023	0.00033	667279	20645063	20603571	3	20603571	3	20603571	*	K	0.0566038	-3.6087
3_20604432_A_G	rs7428717	3	20604432	A	G	0.0103	1.0101	0.98912	1.03199	0.1726	11	rs7428717	0.3477	3	20604432	A	G	0.8274	0.99	0.969	1.011	-0.0103	0.0109	85934	401577	3	20604432	3	20604432	*	rs7428717	R	20645924	rs7428717	A	G	0.8146	0.0126	0.0022	8.6e-09	773140	20645924	20604432	3	20604432	3	20604432	*	R	0.944954	5.72727
3_20625787_A_G	rs1500412	3	20625787	A	G	-0.0014	0.999001	0.980392	1.01729	0.2375	11	rs1500412	0.8797	3	20625787	A	G	0.7625	1.001	0.983	1.02	0.0014	0.0096	85934	401577	3	20625787	3	20625787	*	rs1500412	R	20667279	rs1500412	A	G	0.748	0.0113	0.002	1.8e-08	685505	20667279	20625787	3	20625787	3	20625787	*	R	-0.145833	5.65
3_20627579_T_G	rs4858241	3	20627579	T	G	0.0037	1.00402	0.987167	1.02041	0.3633	11	rs4858241	0.6623	3	20627579	T	G	0.6367	0.996	0.98	1.013	-0.0037	0.0085	85934	401577	3	20627579	3	20627579	*	rs4858241	K	20669071	rs4858241	T	G	0.6231	0.0091	0.0019	2.7e-06	523623	20669071	20627579	3	20627579	3	20627579	*	K	0.435294	4.78947
3_20631609_A_C	rs4019656	3	20631609	A	C	0.0038	1.00402	0.986193	1.02249	0.2666	11	rs4019656	0.6799	3	20631609	A	C	0.7334	0.996	0.978	1.014	-0.0038	0.0092	85934	401577	3	20631609	3	20631609	*	rs4019656	M	20673101	rs4019656	A	C	0.7159	0.0112	0.0019	6.2e-09	686809	20673101	20631609	3	20631609	3	20631609	*	M	0.413043	5.89474
3_20647467_G_A	rs9852869	3	20647467	G	A	0.0064	1.006	0.99	1.023	0.5398	10	rs9852869	0.4356	3	20647467	A	G	0.5398	1.006	0.99	1.023	0.0064	0.0082	85934	401577	3	20647467	3	20647467	*	rs9852869	R	20688959	rs9852869	A	G	0.5481	-0.0085	0.0017	1.1e-06	688394	20688959	20647467	3	20647467	3	20647467	*	R	0.780488	-5
3_20648494_C_T	rs4858245	3	20648494	C	T	0.0064	1.006	0.99	1.023	0.5397	10	rs4858245	0.4304	3	20648494	T	C	0.5397	1.006	0.99	1.023	0.0064	0.0082	85934	401577	3	20648494	3	20648494	*	rs4858245	Y	20689986	rs4858245	T	C	0.5476	-0.0084	0.0017	1.4e-06	688270	20689986	20648494	3	20648494	3	20648494	*	Y	0.780488	-4.94118
3_20648707_T_A	rs4857964	3	20648707	T	A	0.0038	1.004	0.986	1.022	0.266	5	rs4857964	0.6753	3	20648707	A	T	0.266	1.004	0.986	1.022	0.0038	0.0092	85934	401577	3	20648707	3	20648707	*	rs4857964	W	20690199	rs4857964	A	T	0.2834	-0.0112	0.0019	6.3e-09	689586	20690199	20648707	3	20648707	3	20648707	*	W	0.413043	-5.89474
3_20650331_A_T	rs17808771	3	20650331	A	T	0.004	1.00402	0.986193	1.02249	0.2666	6	rs17808771	0.6614	3	20650331	A	T	0.7334	0.996	0.978	1.014	-0.004	0.0092	85934	401577	3	20650331	3	20650331	*	rs17808771	W	20691823	rs17808771	A	T	0.7168	0.0115	0.0019	2.4e-09	689647	20691823	20650331	3	20650331	3	20650331	*	W	0.434783	6.05263
3_20651669_A_C	rs4857967	3	20651669	A	C	0.0002	1	0.981354	1.01937	0.2353	11	rs4857967	0.9821	3	20651669	A	C	0.7647	1	0.981	1.019	-0.0002	0.0096	85934	401577	3	20651669	3	20651669	*	rs4857967	M	20693161	rs4857967	A	C	0.7487	0.0111	0.002	2.9e-08	689911	20693161	20651669	3	20651669	3	20651669	*	M	0.0208333	5.55
3_20652209_C_G	rs17808919	3	20652209	C	G	0.0097	1.0101	0.984252	1.03627	0.1107	6	rs17808919	0.463	3	20652209	C	G	0.8893	0.99	0.965	1.016	-0.0097	0.0132	85934	401577	3	20652209	3	20652209	*	rs17808919	S	20693701	rs17808919	C	G	0.871	0.0098	0.0027	0.0003	677012	20693701	20652209	3	20652209	3	20652209	*	S	0.734848	3.62963
3_20655543_G_A	rs6550549	3	20655543	G	A	0.0037	1.004	0.988	1.02	0.5022	10	rs6550549	0.6484	3	20655543	A	G	0.5022	1.004	0.988	1.02	0.0037	0.0081	85934	401577	3	20655543	3	20655543	*	rs6550549	R	20697035	rs6550549	A	G	0.5092	-0.007	0.0017	4.3e-05	689985	20697035	20655543	3	20655543	3	20655543	*	R	0.45679	-4.11765
3_20662190_A_G	rs7644564	3	20662190	A	G	0.0037	1.00402	0.986193	1.02145	0.2665	11	rs7644564	0.6885	3	20662190	A	G	0.7335	0.996	0.979	1.014	-0.0037	0.0092	85934	401577	3	20662190	3	20662190	*	rs7644564	R	20703682	rs7644564	A	G	0.7168	0.0111	0.0019	7.5e-09	690677	20703682	20662190	3	20662190	3	20662190	*	R	0.402174	5.84211
3_20663522_G_T	rs4858248	3	20663522	G	T	0.0035	1.004	0.988	1.02	0.5031	10	rs4858248	0.6693	3	20663522	T	G	0.5031	1.004	0.988	1.02	0.0035	0.0081	85934	401577	3	20663522	3	20663522	*	rs4858248	K	20705014	rs4858248	T	G	0.5112	-0.0072	0.0017	2.9e-05	691059	20705014	20663522	3	20663522	3	20663522	*	K	0.432099	-4.23529
3_20664167_A_G	rs2008935	3	20664167	A	G	0.0037	1.00402	0.986193	1.02145	0.2668	11	rs2008935	0.6857	3	20664167	A	G	0.7332	0.996	0.979	1.014	-0.0037	0.0092	85934	401577	3	20664167	3	20664167	*	rs2008935	R	20705659	rs2008935	A	G	0.7167	0.0112	0.0019	6.7e-09	690797	20705659	20664167	3	20664167	3	20664167	*	R	0.402174	5.89474
3_20669127_T_C	rs1566478	3	20669127	T	C	0.0039	1.00402	0.986193	1.02249	0.2673	11	rs1566478	0.667	3	20669127	T	C	0.7327	0.996	0.978	1.014	-0.0039	0.0091	85934	401577	3	20669127	3	20669127	*	rs1566478	Y	20710619	rs1566478	T	C	0.7161	0.0114	0.0019	3.6e-09	689254	20710619	20669127	3	20669127	3	20669127	*	Y	0.428571	6
3_20669502_T_C	rs1566479	3	20669502	T	C	0.004	1.00402	0.986193	1.02249	0.2675	11	rs1566479	0.659	3	20669502	T	C	0.7325	0.996	0.978	1.014	-0.004	0.0091	85934	401577	3	20669502	3	20669502	*	rs1566479	Y	20710994	rs1566479	T	C	0.7149	0.0113	0.0019	4.3e-09	689077	20710994	20669502	3	20669502	3	20669502	*	Y	0.43956	5.94737
3_20670161_A_C	rs6807165	3	20670161	A	C	0.0046	1.00503	0.988142	1.02041	0.4265	11	rs6807165	0.5729	3	20670161	A	C	0.5735	0.995	0.98	1.012	-0.0046	0.0082	85934	401577	3	20670161	3	20670161	*	rs6807165	M	20711653	rs6807165	A	C	0.5604	0.0094	0.0018	1.9e-07	632293	20711653	20670161	3	20670161	3	20670161	*	M	0.560976	5.22222
3_20673088_G_A	rs4857968	3	20673088	G	A	0.0056	1.006	0.988	1.024	0.2685	10	rs4857968	0.5374	3	20673088	A	G	0.2685	1.006	0.988	1.024	0.0056	0.0092	85934	401577	3	20673088	3	20673088	*	rs4857968	R	20714580	rs4857968	A	G	0.2854	-0.0116	0.0018	2.6e-10	789255	20714580	20673088	3	20673088	3	20673088	*	R	0.608696	-6.44444
3_20678646_G_A	rs1500422	3	20678646	G	A	0.0043	1.004	0.988	1.021	0.3577	10	rs1500422	0.6128	3	20678646	A	G	0.3577	1.004	0.988	1.021	0.0043	0.0085	85934	401577	3	20678646	3	20678646	*	rs1500422	V	20720138	rs1500422	A	G	0.371	-0.0059	0.0017	0.00049	789228	20720138	20678646	3	20678646	3	20678646	*	V	0.505882	-3.47059
3_20683621_A_G	rs17203361	3	20683621	A	G	0.0067	1.00705	0.99108	1.02354	0.4126	11	rs17203361	0.4118	3	20683621	A	G	0.5874	0.993	0.977	1.009	-0.0067	0.0082	85934	401577	3	20683621	3	20683621	*	rs17203361	R	20725113	rs17203361	A	G	0.5768	0.0062	0.0017	0.0004	688652	20725113	20683621	3	20683621	3	20683621	*	R	0.817073	3.64706
3_20686353_C_G	rs7630944	3	20686353	C	G	0.0055	1.00503	0.979432	1.03199	0.1032	6	rs7630944	0.678	3	20686353	C	G	0.8968	0.995	0.969	1.021	-0.0055	0.0134	85934	401577	3	20686353	3	20686353	*	rs7630944	S	20727845	rs7630944	C	G	0.90149	-0.0113	0.0027	3.6e-05	789947	20727845	20686353	3	20686353	3	20686353	*	S	0.410448	-4.18519
3_20690021_C_T	rs17809510	3	20690021	C	T	0.0008	1.001	0.982	1.02	0.2424	10	rs17809510	0.9309	3	20690021	T	C	0.2424	1.001	0.982	1.02	0.0008	0.0095	85934	401577	3	20690021	3	20690021	*	rs17809510	Y	20731513	rs17809510	T	C	0.2622	-0.011	0.002	4e-08	689868	20731513	20690021	3	20690021	3	20690021	*	Y	0.0842105	-5.5
3_20696597_A_G	rs17809565	3	20696597	A	G	0.0008	1.001	0.983284	1.01937	0.2662	11	rs17809565	0.9302	3	20696597	A	G	0.7338	0.999	0.981	1.017	-0.0008	0.0092	85934	401577	3	20696597	3	20696597	*	rs17809565	D	20738089	rs17809565	A	G	0.7195	0.0119	0.0019	7.2e-10	690282	20738089	20696597	3	20696597	3	20696597	*	D	0.0869565	6.26316
3_20697869_T_C	rs17809595	3	20697869	T	C	0.0117	1.01215	0.984252	1.0395	0.0932	11	rs17809595	0.4011	3	20697869	T	C	0.9068	0.988	0.962	1.016	-0.0117	0.0139	85934	401577	3	20697869	3	20697869	*	rs17809595	Y	20739361	rs17809595	T	C	0.90955	-0.0137	0.003	4.2e-06	682725	20739361	20697869	3	20697869	3	20697869	*	Y	0.841727	-4.56667
3_20698841_C_G	rs2366311	3	20698841	C	G	0.0005	1	0.982318	1.01833	0.266	6	rs2366311	0.9596	3	20698841	C	G	0.734	1	0.982	1.018	-0.0005	0.0092	85934	401577	3	20698841	3	20698841	*	rs2366311	S	20740333	rs2366311	C	G	0.716	0.012	0.0019	5e-10	690415	20740333	20698841	3	20698841	3	20698841	*	S	0.0543478	6.31579
3_20699151_G_T	rs17809619	3	20699151	G	T	0.0097	1.01	0.983	1.037	0.0961	10	rs17809619	0.4808	3	20699151	T	G	0.0961	1.01	0.983	1.037	0.0097	0.0138	85934	401577	3	20699151	3	20699151	*	rs17809619	K	20740643	rs17809619	T	G	0.09162	0.0139	0.003	3e-06	678978	20740643	20699151	3	20699151	3	20699151	*	K	0.702899	4.63333
3_20700180_G_T	rs11915547	3	20700180	G	T	0.0058	1.006	0.99	1.022	0.4146	10	rs11915547	0.4825	3	20700180	T	G	0.4146	1.006	0.99	1.022	0.0058	0.0082	85934	401577	3	20700180	3	20700180	*	rs11915547	K	20741672	rs11915547	T	G	0.4235	-0.0063	0.0017	0.00031	687416	20741672	20700180	3	20700180	3	20700180	*	K	0.707317	-3.70588
3_20709249_A_G	rs4858255	3	20709249	A	G	-0.0019	0.998004	0.979432	1.01729	0.2493	11	rs4858255	0.8402	3	20709249	A	G	0.7507	1.002	0.983	1.021	0.0019	0.0095	85934	401577	3	20709249	3	20709249	*	rs4858255	R	20750741	rs4858255	A	G	0.7365	0.0119	0.002	3.2e-09	688970	20750741	20709249	3	20709249	3	20709249	*	R	-0.2	5.95
3_21738842_T_C	rs11129019	3	21738842	T	C	-0.0001	1	0.981354	1.01937	0.2268	11	rs11129019	0.9888	3	21738842	T	C	0.7732	1	0.981	1.019	0.0001	0.0097	85934	401577	3	21738842	3	21738842	*	rs11129019	Y	21780334	rs11129019	T	C	0.7835	-0.0083	0.0021	6.6e-05	689485	21780334	21738842	3	21738842	3	21738842	*	Y	-0.0103093	-3.95238
3_21739803_G_T	rs4858353	3	21739803	G	T	0.0048	1.005	0.989	1.021	0.3838	10	rs4858353	0.5604	3	21739803	T	G	0.3838	1.005	0.989	1.021	0.0048	0.0083	85934	401577	3	21739803	3	21739803	*	rs4858353	K	21781295	rs4858353	T	G	0.3944	-0.0064	0.0018	0.0003	680820	21781295	21739803	3	21739803	3	21739803	*	K	0.578313	-3.55556
3_21740235_A_G	rs17620313	3	21740235	A	G	-0.0026	0.997009	0.978474	1.01626	0.2249	11	rs17620313	0.7892	3	21740235	A	G	0.7751	1.003	0.984	1.022	0.0026	0.0098	85934	401577	3	21740235	3	21740235	*	rs17620313	R	21781727	rs17620313	A	G	0.7844	-0.0085	0.0021	4.2e-05	691041	21781727	21740235	3	21740235	3	21740235	*	R	-0.265306	-4.04762
3_21741516_A_G	rs7428718	3	21741516	A	G	-0.001	0.999001	0.980392	1.01833	0.2277	11	rs7428718	0.918	3	21741516	A	G	0.7723	1.001	0.982	1.02	0.001	0.0097	85934	401577	3	21741516	3	21741516	*	rs7428718	R	21783008	rs7428718	A	G	0.782	-0.0083	0.0021	5.7e-05	692581	21783008	21741516	3	21741516	3	21741516	*	R	-0.103093	-3.95238
3_21753412_A_T	rs11711337	3	21753412	A	T	-0.021	0.979432	0.961538	0.997009	0.2725	6	rs11711337	0.02198	3	21753412	A	T	0.7275	1.021	1.003	1.04	0.021	0.0092	85934	401577	3	21753412	3	21753412	*	rs11711337	W	21794904	rs11711337	A	T	0.7161	-0.0104	0.0019	6.2e-08	687496	21794904	21753412	3	21753412	3	21753412	*	W	-2.28261	-5.47368
3_21754716_A_G	rs9845699	3	21754716	A	G	0.0018	1.002	0.985222	1.01833	0.3412	11	rs9845699	0.834	3	21754716	A	G	0.6588	0.998	0.982	1.015	-0.0018	0.0086	85934	401577	3	21754716	3	21754716	*	rs9845699	R	21796208	rs9845699	A	G	0.6558	0.0065	0.0018	0.00035	692521	21796208	21754716	3	21754716	3	21754716	*	R	0.209302	3.61111
3_21757492_G_T	rs4349520	3	21757492	G	T	0.0001	1	0.983	1.017	0.3327	10	rs4349520	0.9905	3	21757492	T	G	0.3327	1	0.983	1.017	0.0001	0.0086	85934	401577	3	21757492	3	21757492	*	rs4349520	K	21798984	rs4349520	T	G	0.3354	-0.0068	0.0018	0.00022	692533	21798984	21757492	3	21757492	3	21757492	*	K	0.0116279	-3.77778
3_21761478_T_C	rs9833020	3	21761478	T	C	0.0015	1.001	0.985222	1.01833	0.3356	11	rs9833020	0.8662	3	21761478	T	C	0.6644	0.999	0.982	1.015	-0.0015	0.0086	85934	401577	3	21761478	3	21761478	*	rs9833020	H	21802970	rs9833020	T	C	0.6645	0.007	0.0018	0.00011	691032	21802970	21761478	3	21761478	3	21761478	*	H	0.174419	3.88889
3_21762736_C_T	rs7643767	3	21762736	C	T	0.0026	1.003	0.986	1.02	0.3358	10	rs7643767	0.7609	3	21762736	T	C	0.3358	1.003	0.986	1.02	0.0026	0.0086	85934	401577	3	21762736	3	21762736	*	rs7643767	B	21804228	rs7643767	T	C	0.3397	-0.0064	0.0018	0.00043	690742	21804228	21762736	3	21762736	3	21762736	*	B	0.302326	-3.55556
3_21762817_G_A	rs11708627	3	21762817	G	A	-0.0289	0.972	0.953	0.99	0.2178	10	rs11708627	0.003345	3	21762817	A	G	0.2178	0.972	0.953	0.99	-0.0289	0.0098	85934	401577	3	21762817	3	21762817	*	rs11708627	R	21804309	rs11708627	A	G	0.23	0.0099	0.0021	1.7e-06	691057	21804309	21762817	3	21762817	3	21762817	*	R	-2.94898	4.71429
3_21762936_C_T	rs9822858	3	21762936	C	T	0.0025	1.003	0.986	1.02	0.3368	10	rs9822858	0.7739	3	21762936	T	C	0.3368	1.003	0.986	1.02	0.0025	0.0086	85934	401577	3	21762936	3	21762936	*	rs9822858	Y	21804428	rs9822858	T	C	0.34	-0.0064	0.0018	0.00042	690677	21804428	21762936	3	21762936	3	21762936	*	Y	0.290698	-3.55556
3_21764738_A_G	rs2335509	3	21764738	A	G	0.0117	1.01215	0.995025	1.02881	0.6098	11	rs2335509	0.1628	3	21764738	A	G	0.3902	0.988	0.972	1.005	-0.0117	0.0084	85934	401577	3	21764738	3	21764738	*	rs2335509	R	21806230	rs2335509	A	G	0.3899	0.0089	0.0018	6.2e-07	687166	21806230	21764738	3	21764738	3	21764738	*	R	1.39286	4.94444
3_21764801_C_T	rs7650118	3	21764801	C	T	-0.014	0.986	0.969	1.003	0.3221	10	rs7650118	0.1093	3	21764801	T	C	0.3221	0.986	0.969	1.003	-0.014	0.0087	85934	401577	3	21764801	3	21764801	*	rs7650118	Y	21806293	rs7650118	T	C	0.33	0.0075	0.0018	4.3e-05	690973	21806293	21764801	3	21764801	3	21764801	*	Y	-1.6092	4.16667
3_21766187_C_T	rs12633231	3	21766187	C	T	-0.0137	0.986	0.97	1.003	0.3224	10	rs12633231	0.1145	3	21766187	T	C	0.3224	0.986	0.97	1.003	-0.0137	0.0087	85934	401577	3	21766187	3	21766187	*	rs12633231	Y	21807679	rs12633231	T	C	0.3338	0.0074	0.0018	6e-05	692436	21807679	21766187	3	21766187	3	21766187	*	Y	-1.57471	4.11111
3_21767597_G_A	rs4858018	3	21767597	G	A	-0.0083	0.992	0.976	1.008	0.4848	10	rs4858018	0.3073	3	21767597	A	G	0.4848	0.992	0.976	1.008	-0.0083	0.0082	85934	401577	3	21767597	3	21767597	*	rs4858018	R	21809089	rs4858018	A	G	0.4855	0.006	0.0017	0.0005	683004	21809089	21767597	3	21767597	3	21767597	*	R	-1.0122	3.52941
3_21767803_G_T	rs17621242	3	21767803	G	T	-0.0258	0.975	0.956	0.993	0.2238	10	rs17621242	0.008251	3	21767803	T	G	0.2238	0.975	0.956	0.993	-0.0258	0.0098	85934	401577	3	21767803	3	21767803	*	rs17621242	D	21809295	rs17621242	T	G	0.2341	0.0093	0.0021	6e-06	686306	21809295	21767803	3	21767803	3	21767803	*	D	-2.63265	4.42857
3_21768352_T_C	rs2878425	3	21768352	T	C	-0.0092	0.99108	0.974659	1.00705	0.4871	11	rs2878425	0.2601	3	21768352	T	C	0.5129	1.009	0.993	1.026	0.0092	0.0082	85934	401577	3	21768352	3	21768352	*	rs2878425	Y	21809844	rs2878425	T	C	0.5116	-0.0061	0.0017	0.00043	683311	21809844	21768352	3	21768352	3	21768352	*	Y	-1.12195	-3.58824
3_21768371_G_A	rs4353825	3	21768371	G	A	-0.0266	0.974	0.955	0.993	0.2201	10	rs4353825	0.006879	3	21768371	A	G	0.2201	0.974	0.955	0.993	-0.0266	0.0098	85934	401577	3	21768371	3	21768371	*	rs4353825	R	21809863	rs4353825	A	G	0.2311	0.0098	0.0021	1.8e-06	686418	21809863	21768371	3	21768371	3	21768371	*	R	-2.71429	4.66667
3_21768422_A_G	rs2335434	3	21768422	A	G	-0.0091	0.99108	0.97561	1.00705	0.4871	11	rs2335434	0.2632	3	21768422	A	G	0.5129	1.009	0.993	1.025	0.0091	0.0082	85934	401577	3	21768422	3	21768422	*	rs2335434	R	21809914	rs2335434	A	G	0.5116	-0.0063	0.0017	0.00026	682448	21809914	21768422	3	21768422	3	21768422	*	R	-1.10976	-3.70588
3_21768518_G_T	rs2335435	3	21768518	G	T	-0.009	0.991	0.975	1.007	0.4834	10	rs2335435	0.2722	3	21768518	T	G	0.4834	0.991	0.975	1.007	-0.009	0.0082	85934	401577	3	21768518	3	21768518	*	rs2335435	K	21810010	rs2335435	T	G	0.4879	0.0062	0.0017	0.0003	683393	21810010	21768518	3	21768518	3	21768518	*	K	-1.09756	3.64706
3_21768732_T_C	rs5018367	3	21768732	T	C	-0.009	0.99108	0.97561	1.00705	0.4875	11	rs5018367	0.2722	3	21768732	T	C	0.5125	1.009	0.993	1.025	0.009	0.0082	85934	401577	3	21768732	3	21768732	*	rs5018367	Y	21810224	rs5018367	T	C	0.5115	-0.0061	0.0017	0.00043	683252	21810224	21768732	3	21768732	3	21768732	*	Y	-1.09756	-3.58824
3_21778365_T_C	rs4858357	3	21778365	T	C	0.0008	1.001	0.985222	1.01729	0.4764	11	rs4858357	0.9194	3	21778365	T	C	0.5236	0.999	0.983	1.015	-0.0008	0.0082	85934	401577	3	21778365	3	21778365	*	rs4858357	Y	21819857	rs4858357	T	C	0.5125	0.0078	0.0017	8.3e-06	679269	21819857	21778365	3	21778365	3	21778365	*	Y	0.097561	4.58824
3_21778839_A_G	rs17621507	3	21778839	A	G	-0.0299	0.970874	0.949668	0.99108	0.1715	11	rs17621507	0.005973	3	21778839	A	G	0.8285	1.03	1.009	1.053	0.0299	0.0109	85934	401577	3	21778839	3	21778839	*	rs17621507	R	21820331	rs17621507	A	G	0.8181	-0.0123	0.0023	6.8e-08	684112	21820331	21778839	3	21778839	3	21778839	*	R	-2.74312	-5.34783
3_21794583_C_T	rs7374877	3	21794583	C	T	0.016	1.016	1	1.033	0.3932	10	rs7374877	0.05553	3	21794583	T	C	0.3932	1.016	1	1.033	0.016	0.0084	85934	401577	3	21794583	3	21794583	*	rs7374877	Y	21836075	rs7374877	T	C	0.4038	-0.0064	0.0018	0.00028	683805	21836075	21794583	3	21794583	3	21794583	*	Y	1.90476	-3.55556
3_21795807_C_T	rs1606850	3	21795807	C	T	0.0154	1.016	0.999	1.033	0.3691	10	rs1606850	0.06814	3	21795807	T	C	0.3691	1.016	0.999	1.033	0.0154	0.0085	85934	401577	3	21795807	3	21795807	*	rs1606850	Y	21837299	rs1606850	T	C	0.38	-0.0062	0.0018	0.00046	685736	21837299	21795807	3	21795807	3	21795807	*	Y	1.81176	-3.44444
3_21795935_G_A	rs1606851	3	21795935	G	A	0.0177	1.018	1.001	1.035	0.364	10	rs1606851	0.03619	3	21795935	A	G	0.364	1.018	1.001	1.035	0.0177	0.0085	85934	401577	3	21795935	3	21795935	*	rs1606851	R	21837427	rs1606851	A	G	0.3751	-0.0061	0.0017	0.00032	788158	21837427	21795935	3	21795935	3	21795935	*	R	2.08235	-3.58824
3_22126993_T_C	rs4858381	3	22126993	T	C	-0.0234	0.976562	0.953289	1.001	0.868	11	rs4858381	0.06527	3	22126993	T	C	0.132	1.024	0.999	1.049	0.0234	0.0127	85569	395471	3	22126993	3	22126993	*	rs4858381	Y	22168485	rs4858381	T	C	0.1243	0.0103	0.0029	0.00036	513613	22168485	22126993	3	22126993	3	22126993	*	Y	-1.84252	3.55172
3_22798916_G_A	rs33115	3	22798916	G	A	-0.0006	0.999	0.98	1.019	0.2135	10	rs33115	0.949	3	22798916	A	G	0.2135	0.999	0.98	1.019	-0.0006	0.0099	85934	401577	3	22798916	3	22798916	*	rs33115	R	22840407	rs33115	A	G	0.2044	-0.0075	0.002	0.00023	793667	22840407	22798916	3	22798916	3	22798916	*	R	-0.0606061	-3.75
3_23206995_A_G	rs1552931	3	23206995	A	G	0.0139	1.0142	0.997009	1.03199	0.3135	11	rs1552931	0.1133	3	23206995	A	G	0.6865	0.986	0.969	1.003	-0.0139	0.0088	85934	401577	3	23206995	3	23206995	*	rs1552931	D	23248486	rs1552931	A	G	0.6837	-0.0074	0.0019	6.4e-05	683458	23248486	23206995	3	23206995	3	23206995	*	D	1.57955	-3.89474
3_23225572_G_A	rs2132149	3	23225572	G	A	0.0128	1.013	0.996	1.031	0.3124	10	rs2132149	0.1421	3	23225572	A	G	0.3124	1.013	0.996	1.031	0.0128	0.0088	85934	401577	3	23225572	3	23225572	*	rs2132149	R	23267063	rs2132149	A	G	0.3176	0.007	0.0019	0.00017	691571	23267063	23225572	3	23225572	3	23225572	*	R	1.45455	3.68421
3_23228556_C_A	rs1495134	3	23228556	C	A	0.0126	1.013	0.995	1.03	0.3124	10	rs1495134	0.1495	3	23228556	A	C	0.3124	1.013	0.995	1.03	0.0126	0.0088	85934	401577	3	23228556	3	23228556	*	rs1495134	M	23270047	rs1495134	A	C	0.3159	0.0076	0.0018	4.4e-05	691788	23270047	23228556	3	23228556	3	23228556	*	M	1.43182	4.22222
3_23237409_A_C	rs11715107	3	23237409	A	C	0.0103	1.0101	0.993049	1.02775	0.3228	11	rs11715107	0.2323	3	23237409	A	C	0.6772	0.99	0.973	1.007	-0.0103	0.0087	85934	401577	3	23237409	3	23237409	*	rs11715107	M	23278900	rs11715107	A	C	0.674	-0.0073	0.0018	6.2e-05	692316	23278900	23237409	3	23237409	3	23237409	*	M	1.18391	-4.05556
3_23257675_T_A	rs1390083	3	23257675	T	A	0.0147	1.015	0.998	1.032	0.3125	5	rs1390083	0.09238	3	23257675	A	T	0.3125	1.015	0.998	1.032	0.0147	0.0087	85934	401577	3	23257675	3	23257675	*	rs1390083	W	23299166	rs1390083	A	T	0.3168	0.0075	0.0018	5.5e-05	685486	23299166	23257675	3	23257675	3	23257675	*	W	1.68966	4.16667
3_23261158_G_A	rs2132145	3	23261158	G	A	-0.0126	0.987	0.971	1.004	0.6742	10	rs2132145	0.1459	3	23261158	A	G	0.6742	0.987	0.971	1.004	-0.0126	0.0087	85934	401577	3	23261158	3	23261158	*	rs2132145	R	23302649	rs2132145	A	G	0.6734	-0.0071	0.0018	9.4e-05	691124	23302649	23261158	3	23261158	3	23261158	*	R	-1.44828	-3.94444
3_23279364_G_A	rs2132147	3	23279364	G	A	-0.0144	0.986	0.969	1.003	0.6823	10	rs2132147	0.09843	3	23279364	A	G	0.6823	0.986	0.969	1.003	-0.0144	0.0087	85934	401577	3	23279364	3	23279364	*	rs2132147	R	23320855	rs2132147	A	G	0.681	-0.0073	0.0018	7e-05	691678	23320855	23279364	3	23279364	3	23279364	*	R	-1.65517	-4.05556
3_23281188_A_G	rs1495133	3	23281188	A	G	-0.0141	0.986193	0.968992	1.00301	0.6835	11	rs1495133	0.1056	3	23281188	A	G	0.3165	1.014	0.997	1.032	0.0141	0.0087	85934	401577	3	23281188	3	23281188	*	rs1495133	R	23322679	rs1495133	A	G	0.3167	0.0073	0.0018	8.5e-05	691998	23322679	23281188	3	23281188	3	23281188	*	R	-1.62069	4.05556
3_23310732_G_A	rs6790185	3	23310732	G	A	-0.0143	0.986	0.969	1.003	0.6836	10	rs6790185	0.1019	3	23310732	A	G	0.6836	0.986	0.969	1.003	-0.0143	0.0087	85934	401577	3	23310732	3	23310732	*	rs6790185	R	23352223	rs6790185	A	G	0.6833	-0.0072	0.0018	9.5e-05	685492	23352223	23310732	3	23310732	3	23310732	*	R	-1.64368	-4
3_23316235_G_A	rs4858498	3	23316235	G	A	-0.0142	0.986	0.969	1.003	0.6833	10	rs4858498	0.104	3	23316235	A	G	0.6833	0.986	0.969	1.003	-0.0142	0.0087	85934	401577	3	23316235	3	23316235	*	rs4858498	R	23357726	rs4858498	A	G	0.6833	-0.0072	0.002	0.00032	528036	23357726	23316235	3	23316235	3	23316235	*	R	-1.63218	-3.6
3_23323392_G_A	rs9844558	3	23323392	G	A	-0.0146	0.986	0.969	1.002	0.6828	10	rs9844558	0.09387	3	23323392	A	G	0.6828	0.986	0.969	1.002	-0.0146	0.0087	85934	401577	3	23323392	3	23323392	*	rs9844558	R	23364883	rs9844558	A	G	0.6827	-0.0071	0.0018	0.00011	690533	23364883	23323392	3	23323392	3	23323392	*	R	-1.67816	-3.94444
3_23327538_C_G	rs6806387	3	23327538	C	G	-0.015	0.985222	0.968054	1.002	0.6834	6	rs6806387	0.08665	3	23327538	C	G	0.3166	1.015	0.998	1.033	0.015	0.0087	85934	401577	3	23327538	3	23327538	*	rs6806387	S	23369029	rs6806387	C	G	0.3183	0.0071	0.0018	0.00011	685239	23369029	23327538	3	23327538	3	23327538	*	S	-1.72414	3.94444
3_23358605_G_T	rs2036045	3	23358605	G	T	-0.0099	0.99	0.973	1.008	0.7166	10	rs2036045	0.2725	3	23358605	T	G	0.7166	0.99	0.973	1.008	-0.0099	0.009	85934	401577	3	23358605	3	23358605	*	rs2036045	K	23400096	rs2036045	T	G	0.7197	-0.0069	0.0019	0.0003	691424	23400096	23358605	3	23358605	3	23358605	*	K	-1.1	-3.63158
3_23360547_G_A	rs2047340	3	23360547	G	A	-0.0149	0.985	0.968	1.002	0.6861	10	rs2047340	0.08844	3	23360547	A	G	0.6861	0.985	0.968	1.002	-0.0149	0.0088	85934	401577	3	23360547	3	23360547	*	rs2047340	R	23402038	rs2047340	A	G	0.6887	-0.0079	0.0019	1.9e-05	685182	23402038	23360547	3	23360547	3	23360547	*	R	-1.69318	-4.15789
3_23363214_T_C	rs13063986	3	23363214	T	C	0.0245	1.02459	1	1.05042	0.1179	11	rs13063986	0.04997	3	23363214	T	C	0.8821	0.976	0.952	1	-0.0245	0.0125	85934	401577	3	23363214	3	23363214	*	rs13063986	Y	23404705	rs13063986	T	C	0.8769	-0.0097	0.0026	0.00021	680444	23404705	23363214	3	23363214	3	23363214	*	Y	1.96	-3.73077
3_23363532_A_G	rs13084327	3	23363532	A	G	0.0246	1.02459	1	1.05042	0.1179	11	rs13084327	0.04966	3	23363532	A	G	0.8821	0.976	0.952	1	-0.0246	0.0125	85934	401577	3	23363532	3	23363532	*	rs13084327	R	23405023	rs13084327	A	G	0.8769	-0.0097	0.0026	0.00019	692278	23405023	23363532	3	23363532	3	23363532	*	R	1.968	-3.73077
3_23374206_T_G	rs13098494	3	23374206	T	G	0.0243	1.02459	1	1.05042	0.1172	11	rs13098494	0.05256	3	23374206	T	G	0.8828	0.976	0.952	1	-0.0243	0.0126	85934	401577	3	23374206	3	23374206	*	rs13098494	K	23415697	rs13098494	T	G	0.877	-0.0098	0.0026	0.00016	680805	23415697	23374206	3	23374206	3	23374206	*	K	1.92857	-3.76923
3_23377036_C_T	rs17345745	3	23377036	C	T	0.0247	1.025	1	1.051	0.1171	10	rs17345745	0.04896	3	23377036	T	C	0.1171	1.025	1	1.051	0.0247	0.0126	85934	401577	3	23377036	3	23377036	*	rs17345745	Y	23418527	rs17345745	T	C	0.1232	0.0098	0.0026	0.00017	692568	23418527	23377036	3	23377036	3	23377036	*	Y	1.96032	3.76923
3_23398018_A_G	rs9857217	3	23398018	A	G	0.0243	1.02459	1	1.05042	0.1186	11	rs9857217	0.05245	3	23398018	A	G	0.8814	0.976	0.952	1	-0.0243	0.0125	85934	401577	3	23398018	3	23398018	*	rs9857217	R	23439509	rs9857217	A	G	0.8759	-0.01	0.0026	0.00011	686322	23439509	23398018	3	23398018	3	23398018	*	R	1.944	-3.84615
3_23410619_T_C	rs778471	3	23410619	T	C	0.0138	1.0142	0.997009	1.03093	0.6303	11	rs778471	0.1065	3	23410619	T	C	0.3697	0.986	0.97	1.003	-0.0138	0.0085	85934	401577	3	23410619	3	23410619	*	rs778471	Y	23452110	rs778471	T	C	0.3824	-0.0066	0.0018	0.00024	684983	23452110	23410619	3	23410619	3	23410619	*	Y	1.62353	-3.66667
3_23422156_A_G	rs13090303	3	23422156	A	G	0.024	1.02459	0.999001	1.05042	0.1172	11	rs13090303	0.05589	3	23422156	A	G	0.8828	0.976	0.952	1.001	-0.024	0.0126	85934	401577	3	23422156	3	23422156	*	rs13090303	R	23463647	rs13090303	A	G	0.877	-0.0098	0.0026	0.00017	692587	23463647	23422156	3	23422156	3	23422156	*	R	1.90476	-3.76923
3_23422829_A_C	rs13095736	3	23422829	A	C	0.0236	1.02354	0.999001	1.04932	0.1173	11	rs13095736	0.06001	3	23422829	A	C	0.8827	0.977	0.953	1.001	-0.0236	0.0125	85934	401577	3	23422829	3	23422829	*	rs13095736	M	23464320	rs13095736	A	C	0.877	-0.0098	0.0026	0.00017	692611	23464320	23422829	3	23422829	3	23422829	*	M	1.888	-3.76923
3_23424610_G_T	rs778493	3	23424610	G	T	0.0155	1.016	0.998	1.033	0.3067	10	rs778493	0.077	3	23424610	T	G	0.3067	1.016	0.998	1.033	0.0155	0.0088	85934	401577	3	23424610	3	23424610	*	rs778493	K	23466101	rs778493	T	G	0.3143	0.0082	0.0019	1e-05	691001	23466101	23424610	3	23424610	3	23424610	*	K	1.76136	4.31579
3_23425535_T_C	rs9873329	3	23425535	T	C	0.0247	1.02459	1	1.05042	0.1192	11	rs9873329	0.04765	3	23425535	T	C	0.8808	0.976	0.952	1	-0.0247	0.0125	85934	401577	3	23425535	3	23425535	*	rs9873329	Y	23467026	rs9873329	T	C	0.8738	-0.0101	0.0026	0.00012	680126	23467026	23425535	3	23425535	3	23425535	*	Y	1.976	-3.88462
3_23440619_T_C	rs17013241	3	23440619	T	C	0.0248	1.02459	1	1.05042	0.1171	11	rs17013241	0.04884	3	23440619	T	C	0.8829	0.976	0.952	1	-0.0248	0.0126	85934	401577	3	23440619	3	23440619	*	rs17013241	Y	23482110	rs17013241	T	C	0.8772	-0.0099	0.0026	0.00016	680429	23482110	23440619	3	23440619	3	23440619	*	Y	1.96825	-3.80769
3_23440647_A_T	rs7645209	3	23440647	A	T	0.0196	1.01937	1.00402	1.03627	0.5418	6	rs7645209	0.016	3	23440647	A	T	0.4582	0.981	0.965	0.996	-0.0196	0.0082	85934	401577	3	23440647	3	23440647	*	rs7645209	W	23482138	rs7645209	A	T	0.464	-0.0062	0.0017	0.00029	690178	23482138	23440647	3	23440647	3	23440647	*	W	2.39024	-3.64706
3_23440810_T_C	rs11129119	3	23440810	T	C	0.0205	1.02041	1.00503	1.03734	0.5389	11	rs11129119	0.01193	3	23440810	T	C	0.4611	0.98	0.964	0.995	-0.0205	0.0081	85934	401577	3	23440810	3	23440810	*	rs11129119	Y	23482301	rs11129119	T	C	0.4648	-0.0065	0.0017	0.00015	689863	23482301	23440810	3	23440810	3	23440810	*	Y	2.53086	-3.82353
3_23442045_G_A	rs13062101	3	23442045	G	A	0.0265	1.027	1.01	1.043	0.4391	10	rs13062101	0.001166	3	23442045	A	G	0.4391	1.027	1.01	1.043	0.0265	0.0082	85934	401577	3	23442045	3	23442045	*	rs13062101	R	23483536	rs13062101	A	G	0.4393	0.0077	0.0017	1e-05	686783	23483536	23442045	3	23442045	3	23442045	*	R	3.23171	4.52941
3_23442203_G_A	rs6767599	3	23442203	G	A	0.0193	1.019	1.003	1.036	0.5394	10	rs6767599	0.01768	3	23442203	A	G	0.5394	1.019	1.003	1.036	0.0193	0.0081	85934	401577	3	23442203	3	23442203	*	rs6767599	R	23483694	rs6767599	A	G	0.5352	0.0062	0.0017	0.0003	689925	23483694	23442203	3	23442203	3	23442203	*	R	2.38272	3.64706
3_23445620_G_T	rs6780723	3	23445620	G	T	0.0198	1.02	1.004	1.037	0.5415	10	rs6780723	0.01521	3	23445620	T	G	0.5415	1.02	1.004	1.037	0.0198	0.0082	85934	401577	3	23445620	3	23445620	*	rs6780723	K	23487111	rs6780723	T	G	0.5355	0.0064	0.0017	0.0002	689929	23487111	23445620	3	23445620	3	23445620	*	K	2.41463	3.76471
3_23449350_A_G	rs6780787	3	23449350	A	G	0.0201	1.02041	1.00402	1.03627	0.5404	11	rs6780787	0.01384	3	23449350	A	G	0.4596	0.98	0.965	0.996	-0.0201	0.0081	85934	401577	3	23449350	3	23449350	*	rs6780787	R	23490841	rs6780787	A	G	0.465	-0.0064	0.0017	0.00019	690244	23490841	23449350	3	23449350	3	23449350	*	R	2.48148	-3.76471
3_24043675_A_G	rs1112195	3	24043675	A	G	-0.0102	0.990099	0.97371	1.00604	0.4809	11	rs1112195	0.2115	3	24043675	A	G	0.5191	1.01	0.994	1.027	0.0102	0.0082	85934	401577	3	24043675	3	24043675	*	rs1112195	R	24085166	rs1112195	A	G	0.5092	0.0062	0.0017	0.00041	678102	24085166	24043675	3	24043675	3	24043675	*	R	-1.2439	3.64706
3_24117896_A_G	rs1349265	3	24117896	A	G	-0.0183	0.982318	0.965251	0.999001	0.6827	11	rs1349265	0.0384	3	24117896	A	G	0.3173	1.018	1.001	1.036	0.0183	0.0088	85934	401577	3	24117896	3	24117896	*	rs1349265	R	24159387	rs1349265	A	G	0.3062	0.0071	0.0019	0.00015	683383	24159387	24117896	3	24117896	3	24117896	*	R	-2.07955	3.73684
3_24437086_A_T	rs4858117	3	24437086	A	T	-0.0239	0.976562	0.959693	0.993049	0.3279	6	rs4858117	0.005888	3	24437086	A	T	0.6721	1.024	1.007	1.042	0.0239	0.0087	85934	401577	3	24437086	3	24437086	*	rs4858117	W	24478577	rs4858117	A	T	0.6704	-0.008	0.0018	1.5e-05	687186	24478577	24437086	3	24437086	3	24437086	*	W	-2.74713	-4.44444
3_24439575_C_T	rs13070554	3	24439575	C	T	-0.0267	0.974	0.957	0.99	0.3181	10	rs13070554	0.002218	3	24439575	T	C	0.3181	0.974	0.957	0.99	-0.0267	0.0087	85934	401577	3	24439575	3	24439575	*	rs13070554	Y	24481066	rs13070554	T	C	0.3224	0.0077	0.0018	2.8e-05	691924	24481066	24439575	3	24439575	3	24439575	*	Y	-3.06897	4.27778
3_24440827_G_A	rs13077437	3	24440827	G	A	-0.0272	0.973	0.957	0.99	0.3182	10	rs13077437	0.001819	3	24440827	A	G	0.3182	0.973	0.957	0.99	-0.0272	0.0087	85934	401577	3	24440827	3	24440827	*	rs13077437	R	24482318	rs13077437	A	G	0.3223	0.0075	0.0018	5.2e-05	692009	24482318	24440827	3	24440827	3	24440827	*	R	-3.12644	4.16667
3_24443483_A_T	rs2196428	3	24443483	A	T	-0.0248	0.97561	0.958773	0.992063	0.3281	6	rs2196428	0.004287	3	24443483	A	T	0.6719	1.025	1.008	1.043	0.0248	0.0087	85934	401577	3	24443483	3	24443483	*	rs2196428	W	24484974	rs2196428	A	T	0.6698	-0.0076	0.0018	3.8e-05	689544	24484974	24443483	3	24443483	3	24443483	*	W	-2.85057	-4.22222
3_24608521_T_A	rs747313	3	24608521	T	A	0.0091	1.009	0.992	1.026	0.3176	5	rs747313	0.2999	3	24608521	A	T	0.3176	1.009	0.992	1.026	0.0091	0.0087	85934	401577	3	24608521	3	24608521	*	rs747313	W	24650012	rs747313	A	T	0.3203	0.0075	0.0018	2.1e-05	786610	24650012	24608521	3	24608521	3	24608521	*	W	1.04598	4.16667
3_24619911_C_A	rs11921095	3	24619911	C	A	0.0231	1.023	0.99	1.058	0.0624	10	rs11921095	0.1713	3	24619911	A	C	0.0624	1.023	0.99	1.058	0.0231	0.0169	85934	401577	3	24619911	3	24619911	*	rs11921095	M	24661402	rs11921095	A	C	0.06022	-0.0138	0.0035	0.0001	692147	24661402	24619911	3	24619911	3	24619911	*	M	1.36686	-3.94286
3_24623196_T_G	rs7634247	3	24623196	T	G	0.0237	1.02354	0.99108	1.0582	0.0624	11	rs7634247	0.1604	3	24623196	T	G	0.9376	0.977	0.945	1.009	-0.0237	0.0169	85934	401577	3	24623196	3	24623196	*	rs7634247	K	24664687	rs7634247	T	G	0.9382	0.0137	0.0034	4.6e-05	790336	24664687	24623196	3	24623196	3	24623196	*	K	1.40237	4.02941
3_24637156_A_G	rs7614933	3	24637156	A	G	-0.0053	0.995025	0.968054	1.02145	0.1007	11	rs7614933	0.697	3	24637156	A	G	0.8993	1.005	0.979	1.033	0.0053	0.0137	85934	401577	3	24637156	3	24637156	*	rs7614933	R	24678647	rs7614933	A	G	0.90587	0.0104	0.0029	0.00038	681866	24678647	24637156	3	24637156	3	24637156	*	R	-0.386861	3.58621
3_24651573_T_C	rs6550884	3	24651573	T	C	0.0202	1.02041	0.987167	1.05485	0.0644	11	rs6550884	0.2277	3	24651573	T	C	0.9356	0.98	0.948	1.013	-0.0202	0.0168	85934	401577	3	24651573	3	24651573	*	rs6550884	Y	24693064	rs6550884	T	C	0.93896	0.0147	0.0036	4.3e-05	690308	24693064	24651573	3	24651573	3	24651573	*	Y	1.20238	4.08333
3_24666681_T_C	rs17015018	3	24666681	T	C	0.0397	1.04058	1.00402	1.07759	0.0552	11	rs17015018	0.02726	3	24666681	T	C	0.9448	0.961	0.928	0.996	-0.0397	0.018	85934	401577	3	24666681	3	24666681	*	rs17015018	Y	24708172	rs17015018	T	C	0.94697	0.013	0.0037	0.00049	690263	24708172	24666681	3	24666681	3	24666681	*	Y	2.20556	3.51351
3_24726120_T_C	rs4241531	3	24726120	T	C	0.0017	1.002	0.983284	1.02041	0.7643	11	rs4241531	0.8607	3	24726120	T	C	0.2357	0.998	0.98	1.017	-0.0017	0.0097	85934	401577	3	24726120	3	24726120	*	rs4241531	B	24767611	rs4241531	T	C	0.2201	0.0074	0.0021	0.0005	669089	24767611	24726120	3	24726120	3	24726120	*	B	0.175258	3.52381
3_24738775_A_G	rs4075988	3	24738775	A	G	-0.0076	0.992063	0.970874	1.0142	0.1569	11	rs4075988	0.4948	3	24738775	A	G	0.8431	1.008	0.986	1.03	0.0076	0.0112	85934	401577	3	24738775	3	24738775	*	rs4075988	R	24780266	rs4075988	A	G	0.8486	-0.01	0.0024	4.1e-05	686367	24780266	24738775	3	24738775	3	24738775	*	R	-0.678571	-4.16667
3_24754720_A_C	rs13317547	3	24754720	A	C	-0.0012	0.999001	0.982318	1.01626	0.3144	11	rs13317547	0.8876	3	24754720	A	C	0.6856	1.001	0.984	1.018	0.0012	0.0087	85934	401577	3	24754720	3	24754720	*	rs13317547	M	24796211	rs13317547	A	C	0.6945	0.0073	0.0019	0.00011	677747	24796211	24754720	3	24754720	3	24754720	*	M	-0.137931	3.84211
3_24772469_G_A	rs6550901	3	24772469	G	A	-0.0025	0.998	0.981	1.015	0.325	10	rs6550901	0.7759	3	24772469	A	G	0.325	0.998	0.981	1.015	-0.0025	0.0087	85934	401577	3	24772469	3	24772469	*	rs6550901	R	24813960	rs6550901	A	G	0.3176	-0.0066	0.0019	0.00035	686515	24813960	24772469	3	24772469	3	24772469	*	R	-0.287356	-3.47368
3_24773643_A_G	rs4261819	3	24773643	A	G	-0.002	0.998004	0.981354	1.01523	0.3254	11	rs4261819	0.817	3	24773643	A	G	0.6746	1.002	0.985	1.019	0.002	0.0087	85934	401577	3	24773643	3	24773643	*	rs4261819	R	24815134	rs4261819	A	G	0.6822	0.0067	0.0019	0.0003	684582	24815134	24773643	3	24773643	3	24773643	*	R	-0.229885	3.52632
3_24773750_G_A	rs4571181	3	24773750	G	A	-0.002	0.998	0.981	1.015	0.3253	10	rs4571181	0.8198	3	24773750	A	G	0.3253	0.998	0.981	1.015	-0.002	0.0087	85934	401577	3	24773750	3	24773750	*	rs4571181	R	24815241	rs4571181	A	G	0.3178	-0.0065	0.0019	0.00048	685178	24815241	24773750	3	24773750	3	24773750	*	R	-0.229885	-3.42105
3_24774820_G_A	rs9841449	3	24774820	G	A	-0.0022	0.998	0.981	1.015	0.3251	10	rs9841449	0.8026	3	24774820	A	G	0.3251	0.998	0.981	1.015	-0.0022	0.0087	85934	401577	3	24774820	3	24774820	*	rs9841449	R	24816311	rs9841449	A	G	0.3177	-0.0065	0.0019	0.00043	684668	24816311	24774820	3	24774820	3	24774820	*	R	-0.252874	-3.42105
3_24774914_T_C	rs9861317	3	24774914	T	C	-0.0022	0.998004	0.981354	1.01523	0.3252	11	rs9861317	0.7972	3	24774914	T	C	0.6748	1.002	0.985	1.019	0.0022	0.0087	85934	401577	3	24774914	3	24774914	*	rs9861317	Y	24816405	rs9861317	T	C	0.6823	0.0066	0.0019	0.00041	684636	24816405	24774914	3	24774914	3	24774914	*	Y	-0.252874	3.47368
3_24776559_T_C	rs11927156	3	24776559	T	C	-0.0009	0.999001	0.982318	1.01626	0.3129	11	rs11927156	0.9167	3	24776559	T	C	0.6871	1.001	0.984	1.018	0.0009	0.0088	85934	401577	3	24776559	3	24776559	*	rs11927156	Y	24818050	rs11927156	T	C	0.6945	0.0071	0.0019	0.00017	685707	24818050	24776559	3	24776559	3	24776559	*	Y	-0.102273	3.73684
3_24849523_T_C	rs10865798	3	24849523	T	C	0.0019	1.002	0.985222	1.01833	0.6198	11	rs10865798	0.8198	3	24849523	T	C	0.3802	0.998	0.982	1.015	-0.0019	0.0085	85934	401577	3	24849523	3	24849523	*	rs10865798	Y	24891014	rs10865798	T	C	0.3715	-0.0071	0.0018	9.8e-05	671442	24891014	24849523	3	24849523	3	24849523	*	Y	0.223529	-3.94444
3_24854216_G_C	rs2362767	3	24854216	G	C	0.0044	1.004	0.988	1.021	0.6039	5	rs2362767	0.5983	3	24854216	C	G	0.6039	1.004	0.988	1.021	0.0044	0.0084	85934	401577	3	24854216	3	24854216	*	rs2362767	S	24895707	rs2362767	C	G	0.6145	0.0072	0.0018	5.9e-05	677277	24895707	24854216	3	24854216	3	24854216	*	S	0.52381	4
3_24854567_C_T	rs9864319	3	24854567	C	T	0.005	1.005	0.989	1.022	0.6015	10	rs9864319	0.5496	3	24854567	T	C	0.6015	1.005	0.989	1.022	0.005	0.0084	85934	401577	3	24854567	3	24854567	*	rs9864319	Y	24896058	rs9864319	T	C	0.6131	0.007	0.0018	9.1e-05	677335	24896058	24854567	3	24854567	3	24854567	*	Y	0.595238	3.88889
3_24857632_C_T	rs9880358	3	24857632	C	T	0.0054	1.005	0.989	1.022	0.5722	10	rs9880358	0.5166	3	24857632	T	C	0.5722	1.005	0.989	1.022	0.0054	0.0083	85934	401577	3	24857632	3	24857632	*	rs9880358	Y	24899123	rs9880358	T	C	0.5846	0.0063	0.0018	0.00038	677434	24899123	24857632	3	24857632	3	24857632	*	Y	0.650602	3.5
3_24862279_A_C	rs937262	3	24862279	A	C	0.0055	1.00503	0.98912	1.02249	0.5784	11	rs937262	0.5059	3	24862279	A	C	0.4216	0.995	0.978	1.011	-0.0055	0.0083	85934	401577	3	24862279	3	24862279	*	rs937262	M	24903770	rs937262	A	C	0.4129	-0.0063	0.0018	0.00037	679443	24903770	24862279	3	24862279	3	24862279	*	M	0.662651	-3.5
3_24865336_A_G	rs1994905	3	24865336	A	G	0.0058	1.00604	0.98912	1.02249	0.6208	11	rs1994905	0.4932	3	24865336	A	G	0.3792	0.994	0.978	1.011	-0.0058	0.0084	85934	401577	3	24865336	3	24865336	*	rs1994905	R	24906827	rs1994905	A	G	0.3735	-0.0076	0.0018	2.2e-05	680380	24906827	24865336	3	24865336	3	24865336	*	R	0.690476	-4.22222
3_24865415_A_G	rs1994906	3	24865415	A	G	0.0058	1.00604	0.98912	1.02249	0.6204	11	rs1994906	0.4884	3	24865415	A	G	0.3796	0.994	0.978	1.011	-0.0058	0.0084	85934	401577	3	24865415	3	24865415	*	rs1994906	R	24906906	rs1994906	A	G	0.3737	-0.0077	0.0018	2.1e-05	680684	24906906	24865415	3	24865415	3	24865415	*	R	0.690476	-4.27778
3_24867512_C_T	rs2885593	3	24867512	C	T	0.0081	1.008	0.992	1.025	0.6226	10	rs2885593	0.339	3	24867512	T	C	0.6226	1.008	0.992	1.025	0.0081	0.0084	85934	401577	3	24867512	3	24867512	*	rs2885593	Y	24909003	rs2885593	T	C	0.6306	0.0094	0.0018	1.4e-07	684241	24909003	24867512	3	24867512	3	24867512	*	Y	0.964286	5.22222
3_24867599_G_T	rs2885594	3	24867599	G	T	0.0079	1.008	0.992	1.024	0.5878	10	rs2885594	0.3452	3	24867599	T	G	0.5878	1.008	0.992	1.024	0.0079	0.0083	85934	401577	3	24867599	3	24867599	*	rs2885594	K	24909090	rs2885594	T	G	0.5964	0.0082	0.0018	4e-06	680968	24909090	24867599	3	24867599	3	24867599	*	K	0.951807	4.55556
3_24872233_G_C	rs2362770	3	24872233	G	C	0.0044	1.004	0.988	1.021	0.629	5	rs2362770	0.6062	3	24872233	C	G	0.629	1.004	0.988	1.021	0.0044	0.0085	85934	401577	3	24872233	3	24872233	*	rs2362770	B	24913724	rs2362770	C	G	0.6342	0.01	0.0018	2e-08	690189	24913724	24872233	3	24872233	3	24872233	*	B	0.517647	5.55556
3_24872354_T_C	rs2362771	3	24872354	T	C	0.0043	1.00402	0.988142	1.02145	0.6323	11	rs2362771	0.6095	3	24872354	T	C	0.3677	0.996	0.979	1.012	-0.0043	0.0084	85934	401577	3	24872354	3	24872354	*	rs2362771	Y	24913845	rs2362771	T	C	0.3642	-0.0098	0.0018	3.5e-08	689652	24913845	24872354	3	24872354	3	24872354	*	Y	0.511905	-5.44444
3_24873059_A_G	rs11129167	3	24873059	A	G	0.0045	1.00402	0.988142	1.02145	0.5809	11	rs11129167	0.585	3	24873059	A	G	0.4191	0.996	0.979	1.012	-0.0045	0.0083	85934	401577	3	24873059	3	24873059	*	rs11129167	R	24914550	rs11129167	A	G	0.4073	-0.0085	0.0018	1.3e-06	686216	24914550	24873059	3	24873059	3	24873059	*	R	0.542169	-4.72222
3_24876007_G_A	rs2885596	3	24876007	G	A	-0.0348	0.966	0.944	0.988	0.8475	10	rs2885596	0.002407	3	24876007	A	G	0.8475	0.966	0.944	0.988	-0.0348	0.0115	85934	401577	3	24876007	3	24876007	*	rs2885596	R	24917498	rs2885596	A	G	0.8551	0.0096	0.0025	0.00012	685043	24917498	24876007	3	24876007	3	24876007	*	R	-3.02609	3.84
3_24878592_A_G	rs2362774	3	24878592	A	G	0.0051	1.00503	0.988142	1.02249	0.6302	11	rs2362774	0.5492	3	24878592	A	G	0.3698	0.995	0.978	1.012	-0.0051	0.0085	85934	401577	3	24878592	3	24878592	*	rs2362774	D	24920083	rs2362774	A	G	0.3621	-0.0101	0.0018	1.4e-08	689012	24920083	24878592	3	24878592	3	24878592	*	D	0.6	-5.61111
3_24882930_T_C	rs2362775	3	24882930	T	C	0.0029	1.00301	0.987167	1.01937	0.4447	11	rs2362775	0.7262	3	24882930	T	C	0.5553	0.997	0.981	1.013	-0.0029	0.0082	85934	401577	3	24882930	3	24882930	*	rs2362775	Y	24924421	rs2362775	T	C	0.533	-0.0074	0.0017	2e-05	682763	24924421	24882930	3	24882930	3	24882930	*	Y	0.353659	-4.35294
3_24884623_C_G	rs2362776	3	24884623	C	G	0.0069	1.00705	0.990099	1.02354	0.6303	6	rs2362776	0.4119	3	24884623	C	G	0.3697	0.993	0.977	1.01	-0.0069	0.0085	85934	401577	3	24884623	3	24884623	*	rs2362776	S	24926114	rs2362776	C	G	0.3617	-0.0099	0.0018	3.2e-08	687121	24926114	24884623	3	24884623	3	24884623	*	S	0.811765	-5.5
3_24885712_T_C	rs10510551	3	24885712	T	C	0.0031	1.00301	0.987167	1.01937	0.4462	11	rs10510551	0.7048	3	24885712	T	C	0.5538	0.997	0.981	1.013	-0.0031	0.0082	85934	401577	3	24885712	3	24885712	*	rs10510551	Y	24927203	rs10510551	T	C	0.5319	-0.0073	0.0017	2.2e-05	682438	24927203	24885712	3	24885712	3	24885712	*	Y	0.378049	-4.29412
3_24886428_T_G	rs2362777	3	24886428	T	G	0.0058	1.00604	0.98912	1.02249	0.6326	11	rs2362777	0.4903	3	24886428	T	G	0.3674	0.994	0.978	1.011	-0.0058	0.0085	85934	401577	3	24886428	3	24886428	*	rs2362777	K	24927919	rs2362777	T	G	0.3614	-0.0102	0.0018	1.3e-08	687004	24927919	24886428	3	24886428	3	24886428	*	K	0.682353	-5.66667
3_24887073_G_C	rs4858131	3	24887073	G	C	0.006	1.006	0.989	1.023	0.6292	5	rs4858131	0.4789	3	24887073	C	G	0.6292	1.006	0.989	1.023	0.006	0.0085	85934	401577	3	24887073	3	24887073	*	rs4858131	S	24928564	rs4858131	C	G	0.6361	0.0099	0.0018	3.4e-08	686815	24928564	24887073	3	24887073	3	24887073	*	S	0.705882	5.5
3_24888311_C_A	rs10865801	3	24888311	C	A	0.0028	1.003	0.987	1.019	0.4737	10	rs10865801	0.7339	3	24888311	A	C	0.4737	1.003	0.987	1.019	0.0028	0.0082	85934	401577	3	24888311	3	24888311	*	rs10865801	M	24929802	rs10865801	A	C	0.4949	0.0084	0.0017	1.3e-06	684871	24929802	24888311	3	24888311	3	24888311	*	M	0.341463	4.94118
3_24890382_T_C	rs9883880	3	24890382	T	C	0.0045	1.00402	0.988142	1.02145	0.6293	11	rs9883880	0.592	3	24890382	T	C	0.3707	0.996	0.979	1.012	-0.0045	0.0084	85934	401577	3	24890382	3	24890382	*	rs9883880	H	24931873	rs9883880	T	C	0.3656	-0.0098	0.0018	4.4e-08	686726	24931873	24890382	3	24890382	3	24890382	*	H	0.535714	-5.44444
3_24890398_T_C	rs1874054	3	24890398	T	C	0.0048	1.00503	0.988142	1.02145	0.6318	11	rs1874054	0.5723	3	24890398	T	C	0.3682	0.995	0.979	1.012	-0.0048	0.0085	85934	401577	3	24890398	3	24890398	*	rs1874054	B	24931889	rs1874054	T	C	0.3615	-0.0098	0.0018	6e-08	685498	24931889	24890398	3	24890398	3	24890398	*	B	0.564706	-5.44444
3_24891595_C_T	rs4270472	3	24891595	C	T	0.0042	1.004	0.988	1.021	0.6257	10	rs4270472	0.6221	3	24891595	T	C	0.6257	1.004	0.988	1.021	0.0042	0.0084	85934	401577	3	24891595	3	24891595	*	rs4270472	Y	24933086	rs4270472	T	C	0.6259	0.0099	0.0018	2.9e-08	686340	24933086	24891595	3	24891595	3	24891595	*	Y	0.5	5.5
3_24891700_A_G	rs17195038	3	24891700	A	G	0.0011	1.001	0.985222	1.01729	0.4378	11	rs17195038	0.8931	3	24891700	A	G	0.5622	0.999	0.983	1.015	-0.0011	0.0082	85934	401577	3	24891700	3	24891700	*	rs17195038	R	24933191	rs17195038	A	G	0.5362	-0.0076	0.0017	1.2e-05	680345	24933191	24891700	3	24891700	3	24891700	*	R	0.134146	-4.47059
3_24891784_A_C	rs6550924	3	24891784	A	C	0.004	1.00402	0.987167	1.02041	0.6263	11	rs6550924	0.6353	3	24891784	A	C	0.3737	0.996	0.98	1.013	-0.004	0.0084	85934	401577	3	24891784	3	24891784	*	rs6550924	N	24933275	rs6550924	A	C	0.369	-0.0099	0.0018	2.9e-08	686285	24933275	24891784	3	24891784	3	24891784	*	N	0.47619	-5.5
3_24892475_T_C	rs7646119	3	24892475	T	C	0.0041	1.00402	0.988142	1.02041	0.626	11	rs7646119	0.6293	3	24892475	T	C	0.374	0.996	0.98	1.012	-0.0041	0.0084	85934	401577	3	24892475	3	24892475	*	rs7646119	Y	24933966	rs7646119	T	C	0.3653	-0.0101	0.0018	1.3e-08	686263	24933966	24892475	3	24892475	3	24892475	*	Y	0.488095	-5.61111
3_24892710_A_T	rs13095194	3	24892710	A	T	0.0026	1.00301	0.986193	1.01833	0.4405	6	rs13095194	0.7545	3	24892710	A	T	0.5595	0.997	0.982	1.014	-0.0026	0.0082	85934	401577	3	24892710	3	24892710	*	rs13095194	H	24934201	rs13095194	A	T	0.5336	-0.0075	0.0017	1.6e-05	680810	24934201	24892710	3	24892710	3	24892710	*	H	0.317073	-4.41176
3_24893738_G_A	rs9754535	3	24893738	G	A	0.0056	1.006	0.989	1.022	0.6247	10	rs9754535	0.5086	3	24893738	A	G	0.6247	1.006	0.989	1.022	0.0056	0.0084	85934	401577	3	24893738	3	24893738	*	rs9754535	R	24935229	rs9754535	A	G	0.6338	0.0097	0.0018	8.5e-08	679122	24935229	24893738	3	24893738	3	24893738	*	R	0.666667	5.38889
3_24894299_A_G	rs13059636	3	24894299	A	G	0.0023	1.002	0.986193	1.01833	0.4445	11	rs13059636	0.7839	3	24894299	A	G	0.5555	0.998	0.982	1.014	-0.0023	0.0082	85934	401577	3	24894299	3	24894299	*	rs13059636	R	24935790	rs13059636	A	G	0.5336	-0.0072	0.0017	2.9e-05	681097	24935790	24894299	3	24894299	3	24894299	*	R	0.280488	-4.23529
3_24896626_A_G	rs2885803	3	24896626	A	G	0.0039	1.00402	0.987167	1.02041	0.6189	11	rs2885803	0.6389	3	24896626	A	G	0.3811	0.996	0.98	1.013	-0.0039	0.0084	85934	401577	3	24896626	3	24896626	*	rs2885803	R	24938117	rs2885803	A	G	0.3756	-0.0098	0.0018	3.3e-08	686670	24938117	24896626	3	24896626	3	24896626	*	R	0.464286	-5.44444
3_24897566_T_G	rs7617593	3	24897566	T	G	0.0072	1.00705	0.99108	1.02354	0.6289	11	rs7617593	0.3965	3	24897566	T	G	0.3711	0.993	0.977	1.009	-0.0072	0.0084	85934	401577	3	24897566	3	24897566	*	rs7617593	K	24939057	rs7617593	T	G	0.3642	-0.0099	0.0018	3.2e-08	686618	24939057	24897566	3	24897566	3	24897566	*	K	0.857143	-5.5
3_24899547_T_C	rs2363517	3	24899547	T	C	-0.0041	0.996016	0.978474	1.01317	0.6921	11	rs2363517	0.6402	3	24899547	T	C	0.3079	1.004	0.987	1.022	0.0041	0.0088	85934	401577	3	24899547	3	24899547	*	rs2363517	Y	24941038	rs2363517	T	C	0.3002	-0.0072	0.0019	0.00012	692439	24941038	24899547	3	24899547	3	24899547	*	Y	-0.465909	-3.78947
3_24900122_C_T	rs937265	3	24900122	C	T	-0.0038	0.996	0.979	1.014	0.6909	10	rs937265	0.6695	3	24900122	T	C	0.6909	0.996	0.979	1.014	-0.0038	0.0088	85934	401577	3	24900122	3	24900122	*	rs937265	Y	24941613	rs937265	T	C	0.6986	0.0071	0.0019	0.00016	691953	24941613	24900122	3	24900122	3	24900122	*	Y	-0.431818	3.73684
3_24900722_G_A	rs2363518	3	24900722	G	A	-0.0007	0.999	0.982	1.016	0.6761	10	rs2363518	0.9325	3	24900722	A	G	0.6761	0.999	0.982	1.016	-0.0007	0.0087	85934	401577	3	24900722	3	24900722	*	rs2363518	R	24942213	rs2363518	A	G	0.6804	0.0073	0.0018	4.6e-05	783510	24942213	24900722	3	24900722	3	24900722	*	R	-0.0804598	4.05556
3_24903724_C_T	rs6550926	3	24903724	C	T	-0.0022	0.998	0.981	1.015	0.6994	10	rs6550926	0.802	3	24903724	T	C	0.6994	0.998	0.981	1.015	-0.0022	0.0089	85934	401577	3	24903724	3	24903724	*	rs6550926	Y	24945215	rs6550926	T	C	0.7056	0.0071	0.0019	0.0002	687776	24945215	24903724	3	24903724	3	24903724	*	Y	-0.247191	3.73684
3_24907024_C_T	rs2363520	3	24907024	C	T	0.0019	1.002	0.986	1.018	0.4773	10	rs2363520	0.8132	3	24907024	T	C	0.4773	1.002	0.986	1.018	0.0019	0.0082	85934	401577	3	24907024	3	24907024	*	rs2363520	Y	24948515	rs2363520	T	C	0.4941	0.0086	0.0017	6.4e-07	684296	24948515	24907024	3	24907024	3	24907024	*	Y	0.231707	5.05882
3_24907499_T_C	rs4858132	3	24907499	T	C	-0.0007	0.999001	0.982318	1.01626	0.6912	11	rs4858132	0.9343	3	24907499	T	C	0.3088	1.001	0.984	1.018	0.0007	0.0088	85934	401577	3	24907499	3	24907499	*	rs4858132	Y	24948990	rs4858132	T	C	0.3021	-0.0074	0.0019	8.6e-05	690859	24948990	24907499	3	24907499	3	24907499	*	Y	-0.0795455	-3.89474
3_24907941_T_C	rs6787501	3	24907941	T	C	-0.0022	0.998004	0.980392	1.01523	0.6912	11	rs6787501	0.805	3	24907941	T	C	0.3088	1.002	0.985	1.02	0.0022	0.0088	85934	401577	3	24907941	3	24907941	*	rs6787501	Y	24949432	rs6787501	T	C	0.3021	-0.0075	0.0019	7.7e-05	690433	24949432	24907941	3	24907941	3	24907941	*	Y	-0.25	-3.94737
3_24910367_A_C	rs4568101	3	24910367	A	C	-0.0034	0.997009	0.980392	1.01317	0.646	11	rs4568101	0.6903	3	24910367	A	C	0.354	1.003	0.987	1.02	0.0034	0.0085	85934	401577	3	24910367	3	24910367	*	rs4568101	M	24951858	rs4568101	A	C	0.3406	-0.0065	0.0018	0.00044	680763	24951858	24910367	3	24910367	3	24910367	*	M	-0.4	-3.61111
3_24920815_A_G	rs13096040	3	24920815	A	G	0.0014	1.001	0.984252	1.01937	0.2923	11	rs13096040	0.8782	3	24920815	A	G	0.7077	0.999	0.981	1.016	-0.0014	0.0089	85934	401577	3	24920815	3	24920815	*	rs13096040	R	24962306	rs13096040	A	G	0.699	-0.008	0.0019	2.8e-05	684920	24962306	24920815	3	24920815	3	24920815	*	R	0.157303	-4.21053
3_24921437_T_G	rs11716868	3	24921437	T	G	0.0032	1.00301	0.984252	1.02249	0.2433	11	rs11716868	0.7322	3	24921437	T	G	0.7567	0.997	0.978	1.016	-0.0032	0.0095	85934	401577	3	24921437	3	24921437	*	rs11716868	D	24962928	rs11716868	T	G	0.7481	-0.0073	0.002	0.00024	687141	24962928	24921437	3	24921437	3	24921437	*	D	0.336842	-3.65
3_24921892_C_T	rs11713674	3	24921892	C	T	0.0005	1.001	0.982	1.019	0.2439	10	rs11713674	0.9564	3	24921892	T	C	0.2439	1.001	0.982	1.019	0.0005	0.0095	85934	401577	3	24921892	3	24921892	*	rs11713674	Y	24963383	rs11713674	T	C	0.2516	0.0072	0.002	0.00028	688074	24963383	24921892	3	24921892	3	24921892	*	Y	0.0526316	3.6
3_24924928_G_A	rs12636772	3	24924928	G	A	0.0007	1.001	0.982	1.02	0.2433	10	rs12636772	0.9387	3	24924928	A	G	0.2433	1.001	0.982	1.02	0.0007	0.0095	85934	401577	3	24924928	3	24924928	*	rs12636772	R	24966419	rs12636772	A	G	0.2514	0.0075	0.002	0.00016	689266	24966419	24924928	3	24924928	3	24924928	*	R	0.0736842	3.75
3_24925099_C_T	rs12636778	3	24925099	C	T	0.002	1.002	0.984	1.021	0.2423	10	rs12636778	0.8305	3	24925099	T	C	0.2423	1.002	0.984	1.021	0.002	0.0095	85934	401577	3	24925099	3	24925099	*	rs12636778	Y	24966590	rs12636778	T	C	0.251	0.0074	0.002	0.0002	688900	24966590	24925099	3	24925099	3	24925099	*	Y	0.210526	3.7
3_24930907_C_T	rs12637240	3	24930907	C	T	0.0024	1.002	0.984	1.021	0.2421	10	rs12637240	0.7967	3	24930907	T	C	0.2421	1.002	0.984	1.021	0.0024	0.0095	85934	401577	3	24930907	3	24930907	*	rs12637240	Y	24972398	rs12637240	T	C	0.2495	0.0077	0.002	0.00011	690218	24972398	24930907	3	24930907	3	24930907	*	Y	0.252632	3.85
3_24931174_T_C	rs6795387	3	24931174	T	C	0.0012	1.001	0.983284	1.01937	0.2435	11	rs6795387	0.8999	3	24931174	T	C	0.7565	0.999	0.981	1.017	-0.0012	0.0094	85934	401577	3	24931174	3	24931174	*	rs6795387	Y	24972665	rs6795387	T	C	0.7497	-0.0077	0.002	0.0001	690151	24972665	24931174	3	24931174	3	24931174	*	Y	0.12766	-3.85
3_24931403_T_A	rs2363528	3	24931403	T	A	-0.0053	0.995	0.979	1.011	0.4967	5	rs2363528	0.5152	3	24931403	A	T	0.4967	0.995	0.979	1.011	-0.0053	0.0081	85934	401577	3	24931403	3	24931403	*	rs2363528	W	24972894	rs2363528	A	T	0.5009	0.0063	0.0017	0.00022	689877	24972894	24931403	3	24931403	3	24931403	*	W	-0.654321	3.70588
3_24933358_T_C	rs13074839	3	24933358	T	C	0.0023	1.002	0.984252	1.02145	0.2447	11	rs13074839	0.8092	3	24933358	T	C	0.7553	0.998	0.979	1.016	-0.0023	0.0094	85934	401577	3	24933358	3	24933358	*	rs13074839	Y	24974849	rs13074839	T	C	0.7492	-0.0076	0.002	0.00014	690647	24974849	24933358	3	24933358	3	24933358	*	Y	0.244681	-3.8
3_24934399_C_T	rs9883836	3	24934399	C	T	-0.0069	0.993	0.977	1.009	0.4976	10	rs9883836	0.3976	3	24934399	T	C	0.4976	0.993	0.977	1.009	-0.0069	0.0081	85934	401577	3	24934399	3	24934399	*	rs9883836	Y	24975890	rs9883836	T	C	0.5001	0.0062	0.0017	0.00031	690949	24975890	24934399	3	24934399	3	24934399	*	Y	-0.851852	3.64706
3_24936148_T_C	rs2363529	3	24936148	T	C	-0.0043	0.996016	0.980392	1.01215	0.5096	11	rs2363529	0.5955	3	24936148	T	C	0.4904	1.004	0.988	1.02	0.0043	0.0081	85934	401577	3	24936148	3	24936148	*	rs2363529	Y	24977639	rs2363529	T	C	0.4895	-0.0062	0.0017	0.0003	690092	24977639	24936148	3	24936148	3	24936148	*	Y	-0.530864	-3.64706
3_24938255_C_A	rs11710017	3	24938255	C	A	-0.0053	0.995	0.979	1.011	0.5072	10	rs11710017	0.5134	3	24938255	A	C	0.5072	0.995	0.979	1.011	-0.0053	0.0081	85934	401577	3	24938255	3	24938255	*	rs11710017	M	24979746	rs11710017	A	C	0.5102	0.006	0.0017	0.00042	691028	24979746	24938255	3	24938255	3	24938255	*	M	-0.654321	3.52941
3_24939733_A_G	rs13061245	3	24939733	A	G	0.003	1.00301	0.984252	1.02145	0.2451	11	rs13061245	0.7476	3	24939733	A	G	0.7549	0.997	0.979	1.016	-0.003	0.0094	85934	401577	3	24939733	3	24939733	*	rs13061245	R	24981224	rs13061245	A	G	0.7508	-0.0075	0.002	0.00014	690332	24981224	24939733	3	24939733	3	24939733	*	R	0.319149	-3.75
3_24946753_C_T	rs11129172	3	24946753	C	T	0.003	1.003	0.985	1.022	0.2426	10	rs11129172	0.7475	3	24946753	T	C	0.2426	1.003	0.985	1.022	0.003	0.0095	85934	401577	3	24946753	3	24946753	*	rs11129172	B	24988244	rs11129172	T	C	0.2512	0.0073	0.002	0.00024	690381	24988244	24946753	3	24946753	3	24946753	*	B	0.315789	3.65
3_24961789_A_G	rs10510548	3	24961789	A	G	0.0037	1.00402	0.985222	1.02249	0.2571	11	rs10510548	0.6917	3	24961789	A	G	0.7429	0.996	0.978	1.015	-0.0037	0.0093	85934	401577	3	24961789	3	24961789	*	rs10510548	R	25003280	rs10510548	A	G	0.7361	-0.0075	0.002	0.00013	687406	25003280	24961789	3	24961789	3	24961789	*	R	0.397849	-3.75
3_24963105_C_G	rs1319986	3	24963105	C	G	-0.0288	0.971817	0.95057	0.993049	0.8422	6	rs1319986	0.01048	3	24963105	C	G	0.1578	1.029	1.007	1.052	0.0288	0.0113	85934	401577	3	24963105	3	24963105	*	rs1319986	S	25004596	rs1319986	C	G	0.1536	-0.0093	0.0025	0.00015	680255	25004596	24963105	3	24963105	3	24963105	*	S	-2.54867	-3.72
3_24963313_C_A	rs937267	3	24963313	C	A	-0.0285	0.972	0.951	0.994	0.8446	10	rs937267	0.01157	3	24963313	A	C	0.8446	0.972	0.951	0.994	-0.0285	0.0113	85934	401577	3	24963313	3	24963313	*	rs937267	M	25004804	rs937267	A	C	0.8475	0.0099	0.0025	6.1e-05	680882	25004804	24963313	3	24963313	3	24963313	*	M	-2.52212	3.96
3_24964962_C_T	rs4858670	3	24964962	C	T	-0.0081	0.992	0.975	1.009	0.6854	10	rs4858670	0.3551	3	24964962	T	C	0.6854	0.992	0.975	1.009	-0.0081	0.0087	85934	401577	3	24964962	3	24964962	*	rs4858670	Y	25006453	rs4858670	T	C	0.686	0.0077	0.0018	1.3e-05	785548	25006453	24964962	3	24964962	3	24964962	*	Y	-0.931034	4.27778
3_24965708_G_T	rs6550928	3	24965708	G	T	-0.0285	0.972	0.951	0.994	0.8469	10	rs6550928	0.01196	3	24965708	T	G	0.8469	0.972	0.951	0.994	-0.0285	0.0113	85934	401577	3	24965708	3	24965708	*	rs6550928	D	25007199	rs6550928	T	G	0.8494	0.0097	0.0025	0.0001	684166	25007199	24965708	3	24965708	3	24965708	*	D	-2.52212	3.88
3_24966167_C_A	rs2362766	3	24966167	C	A	-0.0269	0.973	0.952	0.995	0.849	10	rs2362766	0.0186	3	24966167	A	C	0.849	0.973	0.952	0.995	-0.0269	0.0114	85934	401577	3	24966167	3	24966167	*	rs2362766	M	25007658	rs2362766	A	C	0.8556	0.0104	0.0025	3.9e-05	685574	25007658	24966167	3	24966167	3	24966167	*	M	-2.35965	4.16
3_24967142_C_G	rs4858673	3	24967142	C	G	-0.0284	0.971817	0.95057	0.994036	0.8518	6	rs4858673	0.01376	3	24967142	C	G	0.1482	1.029	1.006	1.052	0.0284	0.0115	85934	401577	3	24967142	3	24967142	*	rs4858673	S	25008633	rs4858673	C	G	0.1422	-0.01	0.0025	6.8e-05	687216	25008633	24967142	3	24967142	3	24967142	*	S	-2.46957	-4
3_24967932_G_A	rs4458332	3	24967932	G	A	0.0118	1.012	0.993	1.031	0.2492	10	rs4458332	0.2074	3	24967932	A	G	0.2492	1.012	0.993	1.031	0.0118	0.0094	85934	401577	3	24967932	3	24967932	*	rs4458332	R	25009423	rs4458332	A	G	0.2563	0.0077	0.002	7.8e-05	689589	25009423	24967932	3	24967932	3	24967932	*	R	1.25532	3.85
3_24970019_G_T	rs6550929	3	24970019	G	T	-0.0286	0.972	0.95	0.994	0.851	10	rs6550929	0.01271	3	24970019	T	G	0.851	0.972	0.95	0.994	-0.0286	0.0115	85934	401577	3	24970019	3	24970019	*	rs6550929	K	25011510	rs6550929	T	G	0.8576	0.0101	0.0025	6.3e-05	688304	25011510	24970019	3	24970019	3	24970019	*	K	-2.48696	4.04
3_24970866_G_C	rs11707375	3	24970866	G	C	0.0125	1.013	0.994	1.031	0.252	5	rs11707375	0.1788	3	24970866	C	G	0.252	1.013	0.994	1.031	0.0125	0.0093	85934	401577	3	24970866	3	24970866	*	rs11707375	S	25012357	rs11707375	C	G	0.2588	0.0078	0.002	6.2e-05	692490	25012357	24970866	3	24970866	3	24970866	*	S	1.34409	3.9
3_24970904_G_A	rs11707378	3	24970904	G	A	0.0126	1.013	0.994	1.031	0.252	10	rs11707378	0.1753	3	24970904	A	G	0.252	1.013	0.994	1.031	0.0126	0.0093	85934	401577	3	24970904	3	24970904	*	rs11707378	R	25012395	rs11707378	A	G	0.2588	0.0078	0.002	6.3e-05	692444	25012395	24970904	3	24970904	3	24970904	*	R	1.35484	3.9
3_24972067_T_C	rs6765971	3	24972067	T	C	-0.0097	0.990099	0.97371	1.00806	0.6886	11	rs6765971	0.2686	3	24972067	T	C	0.3114	1.01	0.992	1.027	0.0097	0.0088	85934	401577	3	24972067	3	24972067	*	rs6765971	Y	25013558	rs6765971	T	C	0.3059	-0.008	0.0019	1.6e-05	692504	25013558	24972067	3	24972067	3	24972067	*	Y	-1.10227	-4.21053
3_24976273_T_C	rs4524245	3	24976273	T	C	-0.0114	0.98912	0.971817	1.00604	0.6891	11	rs4524245	0.1935	3	24976273	T	C	0.3109	1.011	0.994	1.029	0.0114	0.0088	85934	401577	3	24976273	3	24976273	*	rs4524245	Y	25017764	rs4524245	T	C	0.3055	-0.0083	0.002	3.7e-05	526292	25017764	24976273	3	24976273	3	24976273	*	Y	-1.29545	-4.15
3_24980507_T_G	rs12635887	3	24980507	T	G	0.0119	1.01215	0.993049	1.03093	0.2521	11	rs12635887	0.2028	3	24980507	T	G	0.7479	0.988	0.97	1.007	-0.0119	0.0094	85934	401577	3	24980507	3	24980507	*	rs12635887	K	25021998	rs12635887	T	G	0.7413	-0.0079	0.002	5.3e-05	689417	25021998	24980507	3	24980507	3	24980507	*	K	1.26596	-3.95
3_24982678_T_A	rs4468943	3	24982678	T	A	0.013	1.013	0.995	1.032	0.2551	5	rs4468943	0.1651	3	24982678	A	T	0.2551	1.013	0.995	1.032	0.013	0.0094	85934	401577	3	24982678	3	24982678	*	rs4468943	W	25024169	rs4468943	A	T	0.2602	0.0081	0.002	3.6e-05	688967	25024169	24982678	3	24982678	3	24982678	*	W	1.38298	4.05
3_24984204_G_A	rs12636044	3	24984204	G	A	0.012	1.012	0.994	1.031	0.2521	10	rs12636044	0.2016	3	24984204	A	G	0.2521	1.012	0.994	1.031	0.012	0.0094	85934	401577	3	24984204	3	24984204	*	rs12636044	R	25025695	rs12636044	A	G	0.2598	0.008	0.002	4e-05	688688	25025695	24984204	3	24984204	3	24984204	*	R	1.2766	4
3_24984341_G_C	rs12636070	3	24984341	G	C	0.013	1.013	0.995	1.032	0.2559	5	rs12636070	0.1637	3	24984341	C	G	0.2559	1.013	0.995	1.032	0.013	0.0093	85934	401577	3	24984341	3	24984341	*	rs12636070	S	25025832	rs12636070	C	G	0.2615	0.0081	0.002	3.6e-05	688653	25025832	24984341	3	24984341	3	24984341	*	S	1.39785	4.05
3_24985439_A_C	rs7637426	3	24985439	A	C	0.0124	1.01215	0.994036	1.03093	0.2526	11	rs7637426	0.1874	3	24985439	A	C	0.7474	0.988	0.97	1.006	-0.0124	0.0094	85934	401577	3	24985439	3	24985439	*	rs7637426	M	25026930	rs7637426	A	C	0.7402	-0.008	0.002	4.2e-05	688349	25026930	24985439	3	24985439	3	24985439	*	M	1.31915	-4
3_24985580_T_C	rs7639868	3	24985580	T	C	0.0126	1.01317	0.994036	1.03199	0.253	11	rs7639868	0.1795	3	24985580	T	C	0.747	0.987	0.969	1.006	-0.0126	0.0094	85934	401577	3	24985580	3	24985580	*	rs7639868	Y	25027071	rs7639868	T	C	0.7397	-0.008	0.002	4.9e-05	688507	25027071	24985580	3	24985580	3	24985580	*	Y	1.34043	-4
3_24986798_A_C	rs4858136	3	24986798	A	C	-0.0108	0.98912	0.972763	1.00604	0.6884	11	rs4858136	0.2201	3	24986798	A	C	0.3116	1.011	0.994	1.028	0.0108	0.0088	85934	401577	3	24986798	3	24986798	*	rs4858136	M	25028289	rs4858136	A	C	0.3099	-0.0083	0.0019	9.6e-06	683442	25028289	24986798	3	24986798	3	24986798	*	M	-1.22727	-4.36842
3_24987859_G_A	rs11928741	3	24987859	G	A	-0.0269	0.973	0.952	0.996	0.85	10	rs11928741	0.02067	3	24987859	A	G	0.85	0.973	0.952	0.996	-0.0269	0.0116	85934	401577	3	24987859	3	24987859	*	rs11928741	R	25029350	rs11928741	A	G	0.8592	0.0108	0.0026	2.4e-05	682544	25029350	24987859	3	24987859	3	24987859	*	R	-2.31897	4.15385
3_25028194_C_T	rs4437100	3	25028194	C	T	-0.0208	0.979	0.945	1.015	0.0546	10	rs4437100	0.2535	3	25028194	T	C	0.0546	0.979	0.945	1.015	-0.0208	0.0182	85934	401577	3	25028194	3	25028194	*	rs4437100	Y	25069685	rs4437100	T	C	0.0563	0.0154	0.0038	4.8e-05	662130	25069685	25028194	3	25028194	3	25028194	*	Y	-1.14286	4.05263
3_25029041_T_C	rs4429595	3	25029041	T	C	0.0055	1.00503	0.981354	1.02987	0.8729	11	rs4429595	0.6545	3	25029041	T	C	0.1271	0.995	0.971	1.019	-0.0055	0.0124	85934	401577	3	25029041	3	25029041	*	rs4429595	Y	25070532	rs4429595	T	C	0.1257	0.0114	0.0026	1.4e-05	692597	25070532	25029041	3	25029041	3	25029041	*	Y	0.443548	4.38462
3_25029117_G_C	rs4458331	3	25029117	G	C	0.0068	1.007	0.983	1.031	0.8696	5	rs4458331	0.5812	3	25029117	C	G	0.8696	1.007	0.983	1.031	0.0068	0.0123	85934	401577	3	25029117	3	25029117	*	rs4458331	S	25070608	rs4458331	C	G	0.8739	-0.0114	0.0026	1.4e-05	692302	25070608	25029117	3	25029117	3	25029117	*	S	0.552846	-4.38462
3_25029407_G_A	rs4482635	3	25029407	G	A	0.0051	1.005	0.981	1.03	0.8729	10	rs4482635	0.6795	3	25029407	A	G	0.8729	1.005	0.981	1.03	0.0051	0.0124	85934	401577	3	25029407	3	25029407	*	rs4482635	R	25070898	rs4482635	A	G	0.8741	-0.0114	0.0026	1.5e-05	692514	25070898	25029407	3	25029407	3	25029407	*	R	0.41129	-4.38462
3_25029616_C_T	rs7621283	3	25029616	C	T	0.0073	1.007	0.983	1.032	0.8733	10	rs7621283	0.554	3	25029616	T	C	0.8733	1.007	0.983	1.032	0.0073	0.0123	85934	401577	3	25029616	3	25029616	*	rs7621283	Y	25071107	rs7621283	T	C	0.8741	-0.0114	0.0026	1.5e-05	680523	25071107	25029616	3	25029616	3	25029616	*	Y	0.593496	-4.38462
3_25036297_T_A	rs1603993	3	25036297	T	A	0.004	1.004	0.988	1.02	0.4239	5	rs1603993	0.6289	3	25036297	A	T	0.4239	1.004	0.988	1.02	0.004	0.0083	85934	401577	3	25036297	3	25036297	*	rs1603993	W	25077788	rs1603993	A	T	0.4286	-0.0141	0.0018	1.2e-15	676662	25077788	25036297	3	25036297	3	25036297	*	W	0.481928	-7.83333
3_25036441_G_A	rs13067187	3	25036441	G	A	-0.0142	0.986	0.963	1.009	0.141	10	rs13067187	0.2272	3	25036441	A	G	0.141	0.986	0.963	1.009	-0.0142	0.0118	85934	401577	3	25036441	3	25036441	*	rs13067187	R	25077932	rs13067187	A	G	0.1398	-0.0135	0.0026	1.3e-07	665510	25077932	25036441	3	25036441	3	25036441	*	R	-1.20339	-5.19231
3_25037907_G_C	rs6777624	3	25037907	G	C	-0.0127	0.987	0.965	1.01	0.1466	5	rs6777624	0.2728	3	25037907	C	G	0.1466	0.987	0.965	1.01	-0.0127	0.0115	85934	401577	3	25037907	3	25037907	*	rs6777624	S	25079398	rs6777624	C	G	0.1433	-0.0131	0.0024	7.8e-08	686724	25079398	25037907	3	25037907	3	25037907	*	S	-1.10435	-5.45833
3_25040366_G_A	rs9847186	3	25040366	G	A	0.0047	1.005	0.989	1.021	0.425	10	rs9847186	0.569	3	25040366	A	G	0.425	1.005	0.989	1.021	0.0047	0.0082	85934	401577	3	25040366	3	25040366	*	rs9847186	R	25081857	rs9847186	A	G	0.4307	-0.014	0.0017	6e-16	689938	25081857	25040366	3	25040366	3	25040366	*	R	0.573171	-8.23529
3_25040390_T_G	rs9866836	3	25040390	T	G	-0.0105	0.98912	0.967118	1.01215	0.1479	11	rs9866836	0.3621	3	25040390	T	G	0.8521	1.011	0.988	1.034	0.0105	0.0115	85934	401577	3	25040390	3	25040390	*	rs9866836	K	25081881	rs9866836	T	G	0.8562	0.013	0.0024	9.3e-08	688112	25081881	25040390	3	25040390	3	25040390	*	K	-0.913043	5.41667
3_25042620_T_C	rs6550938	3	25042620	T	C	0.0029	1.00301	0.987167	1.01937	0.4787	11	rs6550938	0.7264	3	25042620	T	C	0.5213	0.997	0.981	1.013	-0.0029	0.0082	85934	401577	3	25042620	3	25042620	*	rs6550938	Y	25084111	rs6550938	T	C	0.5163	0.0125	0.0018	1.7e-12	677454	25084111	25042620	3	25042620	3	25042620	*	Y	0.353659	6.94444
3_25044661_C_T	rs17015670	3	25044661	C	T	-0.01	0.99	0.968	1.013	0.1447	10	rs17015670	0.388	3	25044661	T	C	0.1447	0.99	0.968	1.013	-0.01	0.0116	85934	401577	3	25044661	3	25044661	*	rs17015670	Y	25086152	rs17015670	T	C	0.1422	-0.0129	0.0025	1.8e-07	688300	25086152	25044661	3	25044661	3	25044661	*	Y	-0.862069	-5.16
3_25044837_A_C	rs7618975	3	25044837	A	C	0.0019	1.002	0.986193	1.01833	0.3851	11	rs7618975	0.8213	3	25044837	A	C	0.6149	0.998	0.982	1.014	-0.0019	0.0083	85934	401577	3	25044837	3	25044837	*	rs7618975	M	25086328	rs7618975	A	C	0.6101	0.0143	0.0018	6.9e-16	692140	25086328	25044837	3	25044837	3	25044837	*	M	0.228916	7.94444
3_25046286_A_G	rs4484159	3	25046286	A	G	-0.0107	0.98912	0.967118	1.01215	0.1449	11	rs4484159	0.3535	3	25046286	A	G	0.8551	1.011	0.988	1.034	0.0107	0.0116	85934	401577	3	25046286	3	25046286	*	rs4484159	R	25087777	rs4484159	A	G	0.8576	0.0134	0.0025	5.8e-08	686983	25087777	25046286	3	25046286	3	25046286	*	R	-0.922414	5.36
3_25049413_A_G	rs6786779	3	25049413	A	G	-0.0101	0.990099	0.971817	1.00806	0.7509	11	rs6786779	0.2847	3	25049413	A	G	0.2491	1.01	0.992	1.029	0.0101	0.0094	85934	401577	3	25049413	3	25049413	*	rs6786779	R	25090904	rs6786779	A	G	0.2481	-0.0132	0.002	3.4e-11	686558	25090904	25049413	3	25049413	3	25049413	*	R	-1.07447	-6.6
3_25049990_T_C	rs6550939	3	25049990	T	C	-0.0107	0.98912	0.970874	1.00806	0.7516	11	rs6550939	0.2574	3	25049990	T	C	0.2484	1.011	0.992	1.03	0.0107	0.0094	85934	401577	3	25049990	3	25049990	*	rs6550939	Y	25091481	rs6550939	T	C	0.2484	-0.0132	0.002	3e-11	686469	25091481	25049990	3	25049990	3	25049990	*	Y	-1.1383	-6.6
3_25050043_C_T	rs6550940	3	25050043	C	T	-0.0077	0.992	0.975	1.01	0.7253	10	rs6550940	0.4014	3	25050043	T	C	0.7253	0.992	0.975	1.01	-0.0077	0.0091	85934	401577	3	25050043	3	25050043	*	rs6550940	Y	25091534	rs6550940	T	C	0.7273	0.0134	0.0019	4.7e-12	685906	25091534	25050043	3	25050043	3	25050043	*	Y	-0.846154	7.05263
3_25050595_T_C	rs9820531	3	25050595	T	C	-0.01	0.990099	0.971817	1.00806	0.7506	11	rs9820531	0.2874	3	25050595	T	C	0.2494	1.01	0.992	1.029	0.01	0.0094	85934	401577	3	25050595	3	25050595	*	rs9820531	Y	25092086	rs9820531	T	C	0.2484	-0.0132	0.002	2.8e-11	686716	25092086	25050595	3	25050595	3	25050595	*	Y	-1.06383	-6.6
3_25050610_T_C	rs9820537	3	25050610	T	C	-0.0069	0.993049	0.97561	1.01112	0.7257	11	rs9820537	0.452	3	25050610	T	C	0.2743	1.007	0.989	1.025	0.0069	0.0092	85934	401577	3	25050610	3	25050610	*	rs9820537	Y	25092101	rs9820537	T	C	0.2725	-0.0136	0.0019	2.5e-12	686053	25092101	25050610	3	25050610	3	25050610	*	Y	-0.75	-7.15789
3_25051276_T_A	rs9310769	3	25051276	T	A	-0.0097	0.99	0.972	1.009	0.7503	5	rs9310769	0.3021	3	25051276	A	T	0.7503	0.99	0.972	1.009	-0.0097	0.0094	85934	401577	3	25051276	3	25051276	*	rs9310769	W	25092767	rs9310769	A	T	0.7512	0.0134	0.002	1.9e-11	687092	25092767	25051276	3	25051276	3	25051276	*	W	-1.03191	6.7
3_25051565_C_T	rs1604007	3	25051565	C	T	0.0076	1.008	0.985	1.031	0.852	10	rs1604007	0.5139	3	25051565	T	C	0.852	1.008	0.985	1.031	0.0076	0.0116	85934	401577	3	25051565	3	25051565	*	rs1604007	Y	25093056	rs1604007	T	C	0.8585	0.0137	0.0024	2.2e-08	689490	25093056	25051565	3	25051565	3	25051565	*	Y	0.655172	5.70833
3_25052039_G_T	rs12639346	3	25052039	G	T	-0.0075	0.993	0.975	1.01	0.7231	10	rs12639346	0.4094	3	25052039	T	G	0.7231	0.993	0.975	1.01	-0.0075	0.0091	85934	401577	3	25052039	3	25052039	*	rs12639346	K	25093530	rs12639346	T	G	0.7257	0.0137	0.0019	1.2e-12	686472	25093530	25052039	3	25052039	3	25052039	*	K	-0.824176	7.21053
3_25052803_G_A	rs9811936	3	25052803	G	A	-0.0079	0.992	0.975	1.01	0.724	10	rs9811936	0.3864	3	25052803	A	G	0.724	0.992	0.975	1.01	-0.0079	0.0091	85934	401577	3	25052803	3	25052803	*	rs9811936	D	25094294	rs9811936	A	G	0.7267	0.0137	0.0019	1.3e-12	686262	25094294	25052803	3	25052803	3	25052803	*	D	-0.868132	7.21053
3_25054420_G_A	rs1609783	3	25054420	G	A	-0.0051	0.995	0.979	1.011	0.5186	10	rs1609783	0.529	3	25054420	A	G	0.5186	0.995	0.979	1.011	-0.0051	0.0082	85934	401577	3	25054420	3	25054420	*	rs1609783	R	25095911	rs1609783	A	G	0.5279	0.0151	0.0017	3.4e-18	680582	25095911	25054420	3	25054420	3	25054420	*	R	-0.621951	8.88235
3_25055050_G_A	rs9823025	3	25055050	G	A	-0.008	0.992	0.974	1.01	0.7189	10	rs9823025	0.3776	3	25055050	A	G	0.7189	0.992	0.974	1.01	-0.008	0.0091	85934	401577	3	25055050	3	25055050	*	rs9823025	R	25096541	rs9823025	A	G	0.7242	0.0133	0.0019	5.1e-12	686342	25096541	25055050	3	25055050	3	25055050	*	R	-0.879121	7
3_25056245_A_G	rs4858694	3	25056245	A	G	0.0042	1.00402	0.987167	1.02145	0.7054	11	rs4858694	0.6343	3	25056245	A	G	0.2946	0.996	0.979	1.013	-0.0042	0.0089	85934	401577	3	25056245	3	25056245	*	rs4858694	R	25097736	rs4858694	A	G	0.2934	-0.013	0.0019	4.4e-12	691910	25097736	25056245	3	25056245	3	25056245	*	R	0.47191	-6.84211
3_25056347_T_C	rs4858695	3	25056347	T	C	-0.0067	0.993049	0.97561	1.01112	0.7231	11	rs4858695	0.4604	3	25056347	T	C	0.2769	1.007	0.989	1.025	0.0067	0.0091	85934	401577	3	25056347	3	25056347	*	rs4858695	H	25097838	rs4858695	T	C	0.2741	-0.0136	0.0019	2.4e-12	687069	25097838	25056347	3	25056347	3	25056347	*	H	-0.736264	-7.15789
3_25057530_T_C	rs11129178	3	25057530	T	C	-0.007	0.993049	0.97561	1.01112	0.723	11	rs11129178	0.4417	3	25057530	T	C	0.277	1.007	0.989	1.025	0.007	0.0091	85934	401577	3	25057530	3	25057530	*	rs11129178	Y	25099021	rs11129178	T	C	0.276	-0.0137	0.0019	1.7e-12	686707	25099021	25057530	3	25057530	3	25057530	*	Y	-0.769231	-7.21053
3_25058285_T_C	rs10510554	3	25058285	T	C	-0.0062	0.994036	0.977517	1.0101	0.5667	11	rs10510554	0.4468	3	25058285	T	C	0.4333	1.006	0.99	1.023	0.0062	0.0082	85934	401577	3	25058285	3	25058285	*	rs10510554	Y	25099776	rs10510554	T	C	0.435	-0.0153	0.0017	2.4e-20	786215	25099776	25058285	3	25058285	3	25058285	*	Y	-0.756098	-9
3_25059779_C_T	rs4858696	3	25059779	C	T	-0.0047	0.995	0.979	1.011	0.5579	10	rs4858696	0.5708	3	25059779	T	C	0.5579	0.995	0.979	1.011	-0.0047	0.0082	85934	401577	3	25059779	3	25059779	*	rs4858696	Y	25101270	rs4858696	T	C	0.5618	0.0149	0.0017	1.3e-17	682990	25101270	25059779	3	25059779	3	25059779	*	Y	-0.573171	8.76471
3_25059957_C_G	rs988268	3	25059957	C	G	0.0087	1.00908	0.986193	1.03199	0.8523	6	rs988268	0.4563	3	25059957	C	G	0.1477	0.991	0.969	1.014	-0.0087	0.0116	85934	401577	3	25059957	3	25059957	*	rs988268	S	25101448	rs988268	C	G	0.1413	-0.0132	0.0024	6.6e-08	690454	25101448	25059957	3	25059957	3	25059957	*	S	0.75	-5.5
3_25061767_G_T	rs12632128	3	25061767	G	T	-0.006	0.994	0.978	1.01	0.5597	10	rs12632128	0.4639	3	25061767	T	G	0.5597	0.994	0.978	1.01	-0.006	0.0082	85934	401577	3	25061767	3	25061767	*	rs12632128	K	25103258	rs12632128	T	G	0.5655	0.015	0.0017	1.1e-17	682743	25103258	25061767	3	25061767	3	25061767	*	K	-0.731707	8.82353
3_25063797_T_A	rs12715065	3	25063797	T	A	0.004	1.004	0.987	1.022	0.7008	5	rs12715065	0.6502	3	25063797	A	T	0.7008	1.004	0.987	1.022	0.004	0.0089	85934	401577	3	25063797	3	25063797	*	rs12715065	W	25105288	rs12715065	A	T	0.7082	0.0131	0.0019	5.8e-12	689759	25105288	25063797	3	25063797	3	25063797	*	W	0.449438	6.89474
3_25064946_A_G	rs6804842	3	25064946	A	G	-0.0055	0.994036	0.978474	1.01112	0.5738	11	rs6804842	0.502	3	25064946	A	G	0.4262	1.006	0.989	1.022	0.0055	0.0082	85934	401577	3	25064946	3	25064946	*	rs6804842	R	25106437	rs6804842	A	G	0.428	-0.0156	0.0017	3.6e-21	789179	25106437	25064946	3	25064946	3	25064946	*	R	-0.670732	-9.17647
3_25065269_G_T	rs6767671	3	25065269	G	T	-0.0059	0.994	0.978	1.01	0.5614	10	rs6767671	0.4691	3	25065269	T	G	0.5614	0.994	0.978	1.01	-0.0059	0.0082	85934	401577	3	25065269	3	25065269	*	rs6767671	K	25106760	rs6767671	T	G	0.5655	0.0152	0.0017	2.8e-18	682534	25106760	25065269	3	25065269	3	25065269	*	K	-0.719512	8.94118
3_25066223_A_G	rs6808355	3	25066223	A	G	0.0246	1.02459	0.999001	1.05152	0.1138	11	rs6808355	0.05625	3	25066223	A	G	0.8862	0.976	0.951	1.001	-0.0246	0.0129	85934	401577	3	25066223	3	25066223	*	rs6808355	R	25107714	rs6808355	A	G	0.8853	0.0101	0.0028	0.00025	686690	25107714	25066223	3	25066223	3	25066223	*	R	1.90698	3.60714
3_25067758_T_A	rs6550943	3	25067758	T	A	0.0071	1.007	0.984	1.03	0.8519	5	rs6550943	0.542	3	25067758	A	T	0.8519	1.007	0.984	1.03	0.0071	0.0116	85934	401577	3	25067758	3	25067758	*	rs6550943	W	25109249	rs6550943	A	T	0.8594	0.0139	0.0024	8.8e-09	690810	25109249	25067758	3	25067758	3	25067758	*	W	0.612069	5.79167
3_25068311_G_C	rs6777955	3	25068311	G	C	0.0104	1.01	0.988	1.034	0.8519	5	rs6777955	0.368	3	25068311	C	G	0.8519	1.01	0.988	1.034	0.0104	0.0116	85934	401577	3	25068311	3	25068311	*	rs6777955	V	25109802	rs6777955	C	G	0.858	0.0138	0.0024	1.3e-08	691025	25109802	25068311	3	25068311	3	25068311	*	V	0.896552	5.75
3_25068924_T_A	rs7619139	3	25068924	T	A	-0.0022	0.998	0.982	1.014	0.5844	5	rs7619139	0.7947	3	25068924	A	T	0.5844	0.998	0.982	1.014	-0.0022	0.0083	85934	401577	3	25068924	3	25068924	*	rs7619139	W	25110415	rs7619139	A	T	0.5849	0.0156	0.0018	5.4e-19	685347	25110415	25068924	3	25068924	3	25068924	*	W	-0.26506	8.66667
3_25069637_C_A	rs17015753	3	25069637	C	A	-0.0032	0.997	0.974	1.021	0.1319	10	rs17015753	0.7887	3	25069637	A	C	0.1319	0.997	0.974	1.021	-0.0032	0.012	85934	401577	3	25069637	3	25069637	*	rs17015753	M	25111128	rs17015753	A	C	0.1341	-0.0094	0.0026	0.00023	684746	25111128	25069637	3	25069637	3	25069637	*	M	-0.266667	-3.61538
3_25069981_G_T	rs6766372	3	25069981	G	T	0.0089	1.009	0.986	1.032	0.8512	10	rs6766372	0.4397	3	25069981	T	G	0.8512	1.009	0.986	1.032	0.0089	0.0116	85934	401577	3	25069981	3	25069981	*	rs6766372	K	25111472	rs6766372	T	G	0.8575	0.0144	0.0024	2.4e-09	691689	25111472	25069981	3	25069981	3	25069981	*	K	0.767241	6
3_25070137_C_G	rs992844	3	25070137	C	G	-0.0041	0.996016	0.978474	1.0142	0.7156	6	rs992844	0.6545	3	25070137	C	G	0.2844	1.004	0.986	1.022	0.0041	0.0091	85934	401577	3	25070137	3	25070137	*	rs992844	S	25111628	rs992844	C	G	0.2765	-0.0138	0.0019	8.3e-13	689500	25111628	25070137	3	25070137	3	25070137	*	S	-0.450549	-7.26316
3_25070399_C_A	rs6791983	3	25070399	C	A	-0.0047	0.995	0.977	1.014	0.7536	10	rs6791983	0.6166	3	25070399	A	C	0.7536	0.995	0.977	1.014	-0.0047	0.0094	85934	401577	3	25070399	3	25070399	*	rs6791983	M	25111890	rs6791983	A	C	0.7523	0.014	0.002	1.9e-12	692209	25111890	25070399	3	25070399	3	25070399	*	M	-0.5	7
3_25070627_C_T	rs993803	3	25070627	C	T	-0.0041	0.996	0.978	1.014	0.7159	10	rs993803	0.6506	3	25070627	T	C	0.7159	0.996	0.978	1.014	-0.0041	0.0091	85934	401577	3	25070627	3	25070627	*	rs993803	Y	25112118	rs993803	T	C	0.7193	0.0137	0.0019	9.3e-13	689509	25112118	25070627	3	25070627	3	25070627	*	Y	-0.450549	7.21053
3_25070680_C_T	rs993804	3	25070680	C	T	-0.0048	0.995	0.977	1.014	0.7525	10	rs993804	0.6084	3	25070680	T	C	0.7525	0.995	0.977	1.014	-0.0048	0.0094	85934	401577	3	25070680	3	25070680	*	rs993804	Y	25112171	rs993804	T	C	0.7512	0.0139	0.002	3e-12	692384	25112171	25070680	3	25070680	3	25070680	*	Y	-0.510638	6.95
3_25070908_C_T	rs993805	3	25070908	C	T	-0.0042	0.996	0.978	1.014	0.7155	10	rs993805	0.6416	3	25070908	T	C	0.7155	0.996	0.978	1.014	-0.0042	0.0091	85934	401577	3	25070908	3	25070908	*	rs993805	Y	25112399	rs993805	T	C	0.7194	0.0137	0.0019	1.1e-12	688470	25112399	25070908	3	25070908	3	25070908	*	Y	-0.461538	7.21053
3_25072064_G_C	rs11715684	3	25072064	G	C	-0.0041	0.996	0.978	1.014	0.718	5	rs11715684	0.6493	3	25072064	C	G	0.718	0.996	0.978	1.014	-0.0041	0.0091	85934	401577	3	25072064	3	25072064	*	rs11715684	S	25113555	rs11715684	C	G	0.7209	0.0136	0.0019	1.7e-12	682624	25113555	25072064	3	25072064	3	25072064	*	S	-0.450549	7.15789
3_25073703_G_C	rs994267	3	25073703	G	C	0.006	1.006	0.983	1.029	0.8504	5	rs994267	0.604	3	25073703	C	G	0.8504	1.006	0.983	1.029	0.006	0.0116	85934	401577	3	25073703	3	25073703	*	rs994267	S	25115194	rs994267	C	G	0.8573	0.0127	0.0024	1.6e-07	691216	25115194	25073703	3	25073703	3	25073703	*	S	0.517241	5.29167
3_25073922_A_G	rs1574901	3	25073922	A	G	0.0065	1.00604	0.984252	1.02987	0.8514	11	rs1574901	0.5756	3	25073922	A	G	0.1486	0.994	0.971	1.016	-0.0065	0.0116	85934	401577	3	25073922	3	25073922	*	rs1574901	R	25115413	rs1574901	A	G	0.1432	-0.0128	0.0024	1.2e-07	691181	25115413	25073922	3	25073922	3	25073922	*	R	0.560345	-5.33333
3_25074335_G_A	rs7626290	3	25074335	G	A	0.0157	1.016	0.992	1.04	0.1322	10	rs7626290	0.1932	3	25074335	A	G	0.1322	1.016	0.992	1.04	0.0157	0.0121	85934	401577	3	25074335	3	25074335	*	rs7626290	R	25115826	rs7626290	A	G	0.1376	-0.0091	0.0026	0.0004	689736	25115826	25074335	3	25074335	3	25074335	*	R	1.29752	-3.5
3_25075091_A_G	rs4858697	3	25075091	A	G	-0.0029	0.997009	0.981354	1.01317	0.5787	11	rs4858697	0.7267	3	25075091	A	G	0.4213	1.003	0.987	1.019	0.0029	0.0083	85934	401577	3	25075091	3	25075091	*	rs4858697	R	25116582	rs4858697	A	G	0.4182	-0.015	0.0018	9.8e-18	684339	25116582	25075091	3	25075091	3	25075091	*	R	-0.349398	-8.33333
3_25075367_T_G	rs6775433	3	25075367	T	G	0.0069	1.00705	0.984252	1.02987	0.8507	11	rs6775433	0.5535	3	25075367	T	G	0.1493	0.993	0.971	1.016	-0.0069	0.0116	85934	401577	3	25075367	3	25075367	*	rs6775433	K	25116858	rs6775433	T	G	0.1428	-0.0131	0.0024	7e-08	691446	25116858	25075367	3	25075367	3	25075367	*	K	0.594828	-5.45833
3_25076962_G_A	rs4858698	3	25076962	G	A	0.006	1.006	0.984	1.029	0.8477	10	rs4858698	0.6031	3	25076962	A	G	0.8477	1.006	0.984	1.029	0.006	0.0115	85934	401577	3	25076962	3	25076962	*	rs4858698	R	25118453	rs4858698	A	G	0.8546	0.0131	0.0024	5.7e-08	692167	25118453	25076962	3	25076962	3	25076962	*	R	0.521739	5.45833
3_25080553_G_C	rs7630907	3	25080553	G	C	-0.0028	0.997	0.979	1.016	0.7584	5	rs7630907	0.7691	3	25080553	C	G	0.7584	0.997	0.979	1.016	-0.0028	0.0096	85934	401577	3	25080553	3	25080553	*	rs7630907	S	25122044	rs7630907	C	G	0.7656	0.0117	0.002	5.1e-09	691641	25122044	25080553	3	25080553	3	25080553	*	S	-0.291667	5.85
3_25082893_T_G	rs7430038	3	25082893	T	G	0.0056	1.00604	0.983284	1.02881	0.8475	11	rs7430038	0.6266	3	25082893	T	G	0.1525	0.994	0.972	1.017	-0.0056	0.0115	85934	401577	3	25082893	3	25082893	*	rs7430038	D	25124384	rs7430038	T	G	0.1459	-0.013	0.0024	5.8e-08	692190	25124384	25082893	3	25082893	3	25082893	*	D	0.486957	-5.41667
3_25083874_T_A	rs1587430	3	25083874	T	A	0.0055	1.006	0.983	1.028	0.8473	5	rs1587430	0.6342	3	25083874	A	T	0.8473	1.006	0.983	1.028	0.0055	0.0115	85934	401577	3	25083874	3	25083874	*	rs1587430	W	25125365	rs1587430	A	T	0.8541	0.0131	0.0024	5.6e-08	692465	25125365	25083874	3	25083874	3	25083874	*	W	0.478261	5.45833
3_25086198_T_A	rs4858700	3	25086198	T	A	-0.0018	0.998	0.98	1.017	0.7584	5	rs4858700	0.8538	3	25086198	A	T	0.7584	0.998	0.98	1.017	-0.0018	0.0096	85934	401577	3	25086198	3	25086198	*	rs4858700	W	25127689	rs4858700	A	T	0.7662	0.0118	0.002	6e-09	685668	25127689	25086198	3	25086198	3	25086198	*	W	-0.1875	5.9
3_25090079_A_G	rs13072262	3	25090079	A	G	-0.0026	0.997009	0.978474	1.01626	0.7599	11	rs13072262	0.7868	3	25090079	A	G	0.2401	1.003	0.984	1.022	0.0026	0.0096	85934	401577	3	25090079	3	25090079	*	rs13072262	R	25131570	rs13072262	A	G	0.2347	-0.012	0.002	2.9e-09	689579	25131570	25090079	3	25090079	3	25090079	*	R	-0.270833	-6
3_25090336_G_A	rs10212193	3	25090336	G	A	0.0034	1.003	0.983	1.025	0.1748	10	rs10212193	0.7493	3	25090336	A	G	0.1748	1.003	0.983	1.025	0.0034	0.0107	85934	401577	3	25090336	3	25090336	*	rs10212193	R	25131827	rs10212193	A	G	0.1824	-0.0102	0.0023	1e-05	673879	25131827	25090336	3	25090336	3	25090336	*	R	0.317757	-4.43478
3_25091782_C_A	rs4858703	3	25091782	C	A	0.0067	1.007	0.984	1.029	0.846	10	rs4858703	0.5597	3	25091782	A	C	0.846	1.007	0.984	1.029	0.0067	0.0114	85934	401577	3	25091782	3	25091782	*	rs4858703	M	25133273	rs4858703	A	C	0.8509	0.0135	0.0024	2e-08	687845	25133273	25091782	3	25091782	3	25091782	*	M	0.587719	5.625
3_25093618_A_G	rs1104724	3	25093618	A	G	-0.0041	0.996016	0.977517	1.01523	0.7565	11	rs1104724	0.668	3	25093618	A	G	0.2435	1.004	0.985	1.023	0.0041	0.0096	85934	401577	3	25093618	3	25093618	*	rs1104724	R	25135109	rs1104724	A	G	0.2339	-0.0111	0.0022	5.6e-07	522079	25135109	25093618	3	25093618	3	25093618	*	R	-0.427083	-5.04545
3_25096405_C_T	rs2036270	3	25096405	C	T	0.0066	1.007	0.984	1.03	0.8475	10	rs2036270	0.5634	3	25096405	T	C	0.8475	1.007	0.984	1.03	0.0066	0.0115	85934	401577	3	25096405	3	25096405	*	rs2036270	Y	25137896	rs2036270	T	C	0.8555	0.0136	0.0024	2.1e-08	686619	25137896	25096405	3	25096405	3	25096405	*	Y	0.573913	5.66667
3_25097011_C_G	rs4858141	3	25097011	C	G	-0.0016	0.998004	0.979432	1.01729	0.7596	6	rs4858141	0.8678	3	25097011	C	G	0.2404	1.002	0.983	1.021	0.0016	0.0096	85934	401577	3	25097011	3	25097011	*	rs4858141	S	25138502	rs4858141	C	G	0.2332	-0.0119	0.002	4.2e-09	687643	25138502	25097011	3	25097011	3	25097011	*	S	-0.166667	-5.95
3_25098161_G_A	rs972016	3	25098161	G	A	0.0059	1.006	0.983	1.029	0.8485	10	rs972016	0.608	3	25098161	A	G	0.8485	1.006	0.983	1.029	0.0059	0.0115	85934	401577	3	25098161	3	25098161	*	rs972016	R	25139652	rs972016	A	G	0.8555	0.0131	0.0024	5.7e-08	689535	25139652	25098161	3	25098161	3	25098161	*	R	0.513043	5.45833
3_25099045_T_C	rs1603987	3	25099045	T	C	0.0051	1.00503	0.982318	1.02775	0.8495	11	rs1603987	0.6579	3	25099045	T	C	0.1505	0.995	0.973	1.018	-0.0051	0.0115	85934	401577	3	25099045	3	25099045	*	rs1603987	Y	25140536	rs1603987	T	C	0.1446	-0.0133	0.0024	4.3e-08	689242	25140536	25099045	3	25099045	3	25099045	*	Y	0.443478	-5.54167
3_25100333_A_C	rs4353774	3	25100333	A	C	-0.0024	0.998004	0.981354	1.0142	0.6063	11	rs4353774	0.7745	3	25100333	A	C	0.3937	1.002	0.986	1.019	0.0024	0.0084	85934	401577	3	25100333	3	25100333	*	rs4353774	M	25141824	rs4353774	A	C	0.3909	-0.0149	0.0018	1.3e-16	676952	25141824	25100333	3	25100333	3	25100333	*	M	-0.285714	-8.27778
3_25101080_A_G	rs6807196	3	25101080	A	G	0.0073	1.00705	0.986193	1.02881	0.8262	11	rs6807196	0.4992	3	25101080	A	G	0.1738	0.993	0.972	1.014	-0.0073	0.0108	85934	401577	3	25101080	3	25101080	*	rs6807196	R	25142571	rs6807196	A	G	0.1667	-0.013	0.0023	1.5e-08	688027	25142571	25101080	3	25101080	3	25101080	*	R	0.675926	-5.65217
3_25101899_G_A	rs4858704	3	25101899	G	A	-0.0054	0.995	0.976	1.014	0.7629	10	rs4858704	0.5727	3	25101899	A	G	0.7629	0.995	0.976	1.014	-0.0054	0.0096	85934	401577	3	25101899	3	25101899	*	rs4858704	R	25143390	rs4858704	A	G	0.7686	0.0121	0.002	2.9e-09	686446	25143390	25101899	3	25101899	3	25101899	*	R	-0.5625	6.05
3_25101936_T_C	rs4858142	3	25101936	T	C	-0.0054	0.995025	0.97561	1.01317	0.7652	11	rs4858142	0.5755	3	25101936	T	C	0.2348	1.005	0.987	1.025	0.0054	0.0096	85934	401577	3	25101936	3	25101936	*	rs4858142	Y	25143427	rs4858142	T	C	0.2319	-0.0121	0.002	3.2e-09	686447	25143427	25101936	3	25101936	3	25101936	*	Y	-0.5625	-6.05
3_25102580_T_A	rs6550947	3	25102580	T	A	-0.0048	0.995	0.977	1.014	0.7635	5	rs6550947	0.6155	3	25102580	A	T	0.7635	0.995	0.977	1.014	-0.0048	0.0096	85934	401577	3	25102580	3	25102580	*	rs6550947	W	25144071	rs6550947	A	T	0.7685	0.0122	0.002	2.3e-09	686189	25144071	25102580	3	25102580	3	25102580	*	W	-0.5	6.1
3_25102719_A_G	rs1609491	3	25102719	A	G	-0.0051	0.995025	0.976562	1.0142	0.7633	11	rs1609491	0.5935	3	25102719	A	G	0.2367	1.005	0.986	1.024	0.0051	0.0096	85934	401577	3	25102719	3	25102719	*	rs1609491	R	25144210	rs1609491	A	G	0.2315	-0.0123	0.002	1.6e-09	686245	25144210	25102719	3	25102719	3	25102719	*	R	-0.53125	-6.15
3_25103157_G_A	rs6776699	3	25103157	G	A	-0.0038	0.996	0.978	1.015	0.76	10	rs6776699	0.6897	3	25103157	A	G	0.76	0.996	0.978	1.015	-0.0038	0.0096	85934	401577	3	25103157	3	25103157	*	rs6776699	R	25144648	rs6776699	A	G	0.7709	0.0121	0.002	3.1e-09	685822	25144648	25103157	3	25103157	3	25103157	*	R	-0.395833	6.05
3_25105110_G_T	rs1580817	3	25105110	G	T	0.0073	1.007	0.984	1.031	0.8582	10	rs1580817	0.5357	3	25105110	T	G	0.8582	1.007	0.984	1.031	0.0073	0.0118	85934	401577	3	25105110	3	25105110	*	rs1580817	K	25146601	rs1580817	T	G	0.8607	0.0142	0.0025	1.2e-08	686996	25146601	25105110	3	25105110	3	25105110	*	K	0.618644	5.68
3_25107377_C_G	rs1603985	3	25107377	C	G	-0.007	0.993049	0.977517	1.00908	0.4756	6	rs1603985	0.3926	3	25107377	C	G	0.5244	1.007	0.991	1.023	0.007	0.0081	85934	401577	3	25107377	3	25107377	*	rs1603985	S	25148868	rs1603985	C	G	0.5288	-0.0073	0.0017	2.6e-05	689313	25148868	25107377	3	25107377	3	25107377	*	S	-0.864198	-4.29412
3_25107928_T_G	rs6550949	3	25107928	T	G	-0.0018	0.998004	0.979432	1.01729	0.7731	11	rs6550949	0.8502	3	25107928	T	G	0.2269	1.002	0.983	1.021	0.0018	0.0098	85934	401577	3	25107928	3	25107928	*	rs6550949	K	25149419	rs6550949	T	G	0.2175	-0.0093	0.0021	7.4e-06	682490	25149419	25107928	3	25107928	3	25107928	*	K	-0.183673	-4.42857
3_25108056_A_C	rs1603983	3	25108056	A	C	-0.0018	0.998004	0.979432	1.01729	0.7737	11	rs1603983	0.8562	3	25108056	A	C	0.2263	1.002	0.983	1.021	0.0018	0.0098	85934	401577	3	25108056	3	25108056	*	rs1603983	H	25149547	rs1603983	A	C	0.2176	-0.009	0.0021	1.1e-05	690648	25149547	25108056	3	25108056	3	25108056	*	H	-0.183673	-4.28571
3_25108480_C_G	rs1587426	3	25108480	C	G	-0.0016	0.998004	0.979432	1.01729	0.7722	6	rs1587426	0.8689	3	25108480	C	G	0.2278	1.002	0.983	1.021	0.0016	0.0098	85934	401577	3	25108480	3	25108480	*	rs1587426	S	25149971	rs1587426	C	G	0.2173	-0.0092	0.0021	7.6e-06	690626	25149971	25108480	3	25108480	3	25108480	*	S	-0.163265	-4.38095
3_25111453_A_G	rs10510557	3	25111453	A	G	-0.0228	0.977517	0.94697	1.00908	0.0705	11	rs10510557	0.1564	3	25111453	A	G	0.9295	1.023	0.991	1.056	0.0228	0.0161	85934	401577	3	25111453	3	25111453	*	rs10510557	R	25152944	rs10510557	A	G	0.92838	0.0134	0.0033	4.3e-05	676808	25152944	25111453	3	25111453	3	25111453	*	R	-1.41615	4.06061
3_25113803_G_A	rs1039293	3	25113803	G	A	-0.0071	0.993	0.977	1.009	0.4759	10	rs1039293	0.3864	3	25113803	A	G	0.4759	0.993	0.977	1.009	-0.0071	0.0082	85934	401577	3	25113803	3	25113803	*	rs1039293	R	25155294	rs1039293	A	G	0.4728	0.0068	0.0017	8.6e-05	680741	25155294	25113803	3	25113803	3	25113803	*	R	-0.865854	4
3_25114133_G_A	rs1909527	3	25114133	G	A	-0.007	0.993	0.977	1.009	0.4759	10	rs1909527	0.3911	3	25114133	A	G	0.4759	0.993	0.977	1.009	-0.007	0.0082	85934	401577	3	25114133	3	25114133	*	rs1909527	R	25155624	rs1909527	A	G	0.4728	0.0069	0.0017	5.6e-05	686701	25155624	25114133	3	25114133	3	25114133	*	R	-0.853659	4.05882
3_25114340_C_T	rs1909526	3	25114340	C	T	-0.0085	0.992	0.976	1.007	0.4738	10	rs1909526	0.2946	3	25114340	T	C	0.4738	0.992	0.976	1.007	-0.0085	0.0081	85934	401577	3	25114340	3	25114340	*	rs1909526	Y	25155831	rs1909526	T	C	0.4691	0.0068	0.0017	7.5e-05	683850	25155831	25114340	3	25114340	3	25114340	*	Y	-1.04938	4
3_25115317_T_G	rs11129180	3	25115317	T	G	-0.0006	0.999001	0.982318	1.01626	0.6738	11	rs11129180	0.943	3	25115317	T	G	0.3262	1.001	0.984	1.018	0.0006	0.0087	85934	401577	3	25115317	3	25115317	*	rs11129180	K	25156808	rs11129180	T	G	0.3242	-0.0101	0.0019	5.6e-08	688735	25156808	25115317	3	25115317	3	25115317	*	K	-0.0689655	-5.31579
3_25117399_C_A	rs1909525	3	25117399	C	A	-0.009	0.991	0.969	1.013	0.843	10	rs1909525	0.4239	3	25117399	A	C	0.843	0.991	0.969	1.013	-0.009	0.0113	85934	401577	3	25117399	3	25117399	*	rs1909525	M	25158890	rs1909525	A	C	0.8437	0.0093	0.0023	5.4e-05	779421	25158890	25117399	3	25117399	3	25117399	*	M	-0.79646	4.04348
3_25118136_A_T	rs1604012	3	25118136	A	T	-0.0061	0.994036	0.978474	1.0101	0.4687	6	rs1604012	0.4577	3	25118136	A	T	0.5313	1.006	0.99	1.022	0.0061	0.0082	85934	401577	3	25118136	3	25118136	*	rs1604012	W	25159627	rs1604012	A	T	0.5341	-0.0063	0.0018	0.00035	632699	25159627	25118136	3	25118136	3	25118136	*	W	-0.743902	-3.5
3_25118393_C_T	rs1604011	3	25118393	C	T	-0.006	0.994	0.978	1.01	0.4691	10	rs1604011	0.4589	3	25118393	T	C	0.4691	0.994	0.978	1.01	-0.006	0.0082	85934	401577	3	25118393	3	25118393	*	rs1604011	Y	25159884	rs1604011	T	C	0.4654	0.0069	0.0017	6.3e-05	687081	25159884	25118393	3	25118393	3	25118393	*	Y	-0.731707	4.05882
3_25119408_A_T	rs1609781	3	25119408	A	T	-0.0067	0.993049	0.971817	1.01523	0.8443	6	rs1609781	0.553	3	25119408	A	T	0.1557	1.007	0.985	1.029	0.0067	0.0113	85934	401577	3	25119408	3	25119408	*	rs1609781	W	25160899	rs1609781	A	T	0.1518	-0.0091	0.0024	0.00018	689024	25160899	25119408	3	25119408	3	25119408	*	W	-0.59292	-3.79167
3_25119739_A_G	rs1580819	3	25119739	A	G	-0.0067	0.993049	0.971817	1.01523	0.8461	11	rs1580819	0.5543	3	25119739	A	G	0.1539	1.007	0.985	1.029	0.0067	0.0113	85934	401577	3	25119739	3	25119739	*	rs1580819	R	25161230	rs1580819	A	G	0.1536	-0.0089	0.0024	0.00023	689138	25161230	25119739	3	25119739	3	25119739	*	R	-0.59292	-3.70833
3_25119985_A_G	rs1580818	3	25119985	A	G	-0.0004	1	0.982318	1.01729	0.6747	11	rs1580818	0.9652	3	25119985	A	G	0.3253	1	0.983	1.018	0.0004	0.0087	85934	401577	3	25119985	3	25119985	*	rs1580818	R	25161476	rs1580818	A	G	0.3195	-0.0102	0.0018	3.4e-08	689230	25161476	25119985	3	25119985	3	25119985	*	R	-0.045977	-5.66667
3_25122256_G_A	rs1909523	3	25122256	G	A	-0.0073	0.993	0.977	1.009	0.4677	10	rs1909523	0.3708	3	25122256	A	G	0.4677	0.993	0.977	1.009	-0.0073	0.0082	85934	401577	3	25122256	3	25122256	*	rs1909523	R	25163747	rs1909523	A	G	0.4664	0.0066	0.0017	0.00013	680815	25163747	25122256	3	25122256	3	25122256	*	R	-0.890244	3.88235
3_25122732_C_G	rs17576064	3	25122732	C	G	-0.0057	0.994036	0.97371	1.01523	0.1692	6	rs17576064	0.6006	3	25122732	C	G	0.8308	1.006	0.985	1.027	0.0057	0.0108	85934	401577	3	25122732	3	25122732	*	rs17576064	V	25164223	rs17576064	C	G	0.8324	0.0082	0.0023	0.00033	691168	25164223	25122732	3	25122732	3	25122732	*	V	-0.527778	3.56522
3_25123315_G_A	rs17516853	3	25123315	G	A	-0.0056	0.994	0.974	1.016	0.1691	10	rs17516853	0.6074	3	25123315	A	G	0.1691	0.994	0.974	1.016	-0.0056	0.0108	85934	401577	3	25123315	3	25123315	*	rs17516853	R	25164806	rs17516853	A	G	0.1676	-0.008	0.0023	0.00043	691308	25164806	25123315	3	25123315	3	25123315	*	R	-0.518519	-3.47826
3_25124466_A_G	rs6550951	3	25124466	A	G	-0.0077	0.992063	0.976562	1.00806	0.4709	11	rs6550951	0.3471	3	25124466	A	G	0.5291	1.008	0.992	1.024	0.0077	0.0082	85934	401577	3	25124466	3	25124466	*	rs6550951	R	25165957	rs6550951	A	G	0.5329	-0.0067	0.0017	9.3e-05	687423	25165957	25124466	3	25124466	3	25124466	*	R	-0.939024	-3.94118
3_25125105_G_A	rs7643079	3	25125105	G	A	-0.0074	0.993	0.977	1.009	0.4675	10	rs7643079	0.3636	3	25125105	A	G	0.4675	0.993	0.977	1.009	-0.0074	0.0082	85934	401577	3	25125105	3	25125105	*	rs7643079	R	25166596	rs7643079	A	G	0.465	0.0069	0.0017	5.9e-05	687569	25166596	25125105	3	25125105	3	25125105	*	R	-0.902439	4.05882
3_25125930_G_A	rs7646062	3	25125930	G	A	-0.0073	0.993	0.977	1.009	0.4659	10	rs7646062	0.3708	3	25125930	A	G	0.4659	0.993	0.977	1.009	-0.0073	0.0082	85934	401577	3	25125930	3	25125930	*	rs7646062	R	25167421	rs7646062	A	G	0.4652	0.0067	0.0017	0.00012	685692	25167421	25125930	3	25125930	3	25125930	*	R	-0.890244	3.94118
3_25127149_C_T	rs11129181	3	25127149	C	T	-0.0009	0.999	0.982	1.016	0.674	10	rs11129181	0.9196	3	25127149	T	C	0.674	0.999	0.982	1.016	-0.0009	0.0087	85934	401577	3	25127149	3	25127149	*	rs11129181	Y	25168640	rs11129181	T	C	0.6784	0.0096	0.0019	2.2e-07	689707	25168640	25127149	3	25127149	3	25127149	*	Y	-0.103448	5.05263
3_25128973_C_G	rs7634050	3	25128973	C	G		1	0.983284	1.01729	0.6746	6	rs7634050	0.9967	3	25128973	C	G	0.3254	1	0.983	1.017	0	0.0087	85934	401577	3	25128973	3	25128973	*	rs7634050	S	25170464	rs7634050	C	G	0.3202	-0.01	0.0018	6.5e-08	690666	25170464	25128973	3	25128973	3	25128973	*	S		-5.55556
3_25129806_T_C	rs11129182	3	25129806	T	C	-0.0095	0.990099	0.968992	1.01317	0.8453	11	rs11129182	0.3985	3	25129806	T	C	0.1547	1.01	0.987	1.032	0.0095	0.0113	85934	401577	3	25129806	3	25129806	*	rs11129182	Y	25171297	rs11129182	T	C	0.1533	-0.009	0.0024	0.00019	677957	25171297	25129806	3	25129806	3	25129806	*	Y	-0.840708	-3.75
3_25142898_A_G	rs6764521	3	25142898	A	G	0.0031	1.00301	0.986193	1.02041	0.6551	11	rs6764521	0.72	3	25142898	A	G	0.3449	0.997	0.98	1.014	-0.0031	0.0086	85934	401577	3	25142898	3	25142898	*	rs6764521	R	25184389	rs6764521	A	G	0.3366	-0.0091	0.0018	8.2e-07	679210	25184389	25142898	3	25142898	3	25142898	*	R	0.360465	-5.05556
3_25147834_C_T	rs767823	3	25147834	C	T	0.0036	1.004	0.987	1.02	0.6333	10	rs767823	0.676	3	25147834	T	C	0.6333	1.004	0.987	1.02	0.0036	0.0085	85934	401577	3	25147834	3	25147834	*	rs767823	Y	25189325	rs767823	T	C	0.6403	0.0096	0.0018	1.3e-07	681780	25189325	25147834	3	25147834	3	25147834	*	Y	0.423529	5.33333
3_25150521_A_G	rs11710620	3	25150521	A	G	0.0043	1.00402	0.988142	1.02145	0.6335	11	rs11710620	0.6171	3	25150521	A	G	0.3665	0.996	0.979	1.012	-0.0043	0.0085	85934	401577	3	25150521	3	25150521	*	rs11710620	R	25192012	rs11710620	A	G	0.3598	-0.0095	0.0018	2e-07	682046	25192012	25150521	3	25150521	3	25150521	*	R	0.505882	-5.27778
3_25152810_G_A	rs13060347	3	25152810	G	A	-0.0178	0.982	0.959	1.007	0.1225	10	rs13060347	0.1548	3	25152810	A	G	0.1225	0.982	0.959	1.007	-0.0178	0.0125	85934	401577	3	25152810	3	25152810	*	rs13060347	R	25194301	rs13060347	A	G	0.1229	-0.0118	0.0026	6.1e-06	686266	25194301	25152810	3	25152810	3	25152810	*	R	-1.424	-4.53846
3_25154193_G_A	rs17517792	3	25154193	G	A	-0.0183	0.982	0.958	1.006	0.1224	10	rs17517792	0.1442	3	25154193	A	G	0.1224	0.982	0.958	1.006	-0.0183	0.0125	85934	401577	3	25154193	3	25154193	*	rs17517792	R	25195684	rs17517792	A	G	0.1228	-0.0117	0.0026	6.8e-06	686210	25195684	25154193	3	25154193	3	25154193	*	R	-1.464	-4.5
3_25165682_C_A	rs321519	3	25165682	C	A	-0.0066	0.993	0.976	1.011	0.303	10	rs321519	0.4595	3	25165682	A	C	0.303	0.993	0.976	1.011	-0.0066	0.0089	85934	401577	3	25165682	3	25165682	*	rs321519	V	25207173	rs321519	A	C	0.3076	-0.0094	0.0019	6.1e-07	683197	25207173	25165682	3	25165682	3	25165682	*	V	-0.741573	-4.94737
3_25167871_T_A	rs17517931	3	25167871	T	A	-0.018	0.982	0.958	1.007	0.1212	5	rs17517931	0.151	3	25167871	A	T	0.1212	0.982	0.958	1.007	-0.018	0.0126	85934	401577	3	25167871	3	25167871	*	rs17517931	H	25209362	rs17517931	A	T	0.1208	-0.0121	0.0026	3.6e-06	687677	25209362	25167871	3	25167871	3	25167871	*	H	-1.42857	-4.65385
3_25171387_A_C	rs321543	3	25171387	A	C	-0.0053	0.995025	0.977517	1.01215	0.3069	11	rs321543	0.5477	3	25171387	A	C	0.6931	1.005	0.988	1.023	0.0053	0.0088	85934	401577	3	25171387	3	25171387	*	rs321543	M	25212878	rs321543	A	C	0.6918	0.0088	0.0019	2.9e-06	686450	25212878	25171387	3	25171387	3	25171387	*	M	-0.602273	4.63158
3_25172168_G_A	rs13068891	3	25172168	G	A	-0.0184	0.982	0.958	1.006	0.121	10	rs13068891	0.1437	3	25172168	A	G	0.121	0.982	0.958	1.006	-0.0184	0.0126	85934	401577	3	25172168	3	25172168	*	rs13068891	R	25213659	rs13068891	A	G	0.1234	-0.0128	0.0026	9.7e-07	687435	25213659	25172168	3	25172168	3	25172168	*	R	-1.46032	-4.92308
3_25175638_T_C	rs1347559	3	25175638	T	C	0.0025	1.002	0.986193	1.01937	0.6426	11	rs1347559	0.774	3	25175638	T	C	0.3574	0.998	0.981	1.014	-0.0025	0.0085	85934	401577	3	25175638	3	25175638	*	rs1347559	Y	25217129	rs1347559	T	C	0.352	-0.0096	0.0018	9.9e-08	686753	25217129	25175638	3	25175638	3	25175638	*	Y	0.294118	-5.33333
3_25177351_T_C	rs2649618	3	25177351	T	C	-0.0049	0.995025	0.978474	1.01215	0.3088	11	rs2649618	0.575	3	25177351	T	C	0.6912	1.005	0.988	1.022	0.0049	0.0088	85934	401577	3	25177351	3	25177351	*	rs2649618	Y	25218842	rs2649618	T	C	0.6923	0.0088	0.0019	2.8e-06	687175	25218842	25177351	3	25177351	3	25177351	*	Y	-0.556818	4.63158
3_25177705_C_T	rs13061437	3	25177705	C	T	-0.0181	0.982	0.958	1.006	0.1212	10	rs13061437	0.1499	3	25177705	T	C	0.1212	0.982	0.958	1.006	-0.0181	0.0125	85934	401577	3	25177705	3	25177705	*	rs13061437	Y	25219196	rs13061437	T	C	0.1209	-0.0123	0.0026	2.3e-06	688013	25219196	25177705	3	25177705	3	25177705	*	Y	-1.448	-4.73077
3_25187231_A_T	rs7639228	3	25187231	A	T	0.0014	1.001	0.985222	1.01833	0.6366	6	rs7639228	0.8716	3	25187231	A	T	0.3634	0.999	0.982	1.015	-0.0014	0.0085	85934	401577	3	25187231	3	25187231	*	rs7639228	W	25228722	rs7639228	A	T	0.3563	-0.0091	0.0018	4.8e-07	688199	25228722	25187231	3	25187231	3	25187231	*	W	0.164706	-5.05556
3_25188928_C_G	rs17578042	3	25188928	C	G	-0.0174	0.982318	0.958773	1.00705	0.1226	6	rs17578042	0.1641	3	25188928	C	G	0.8774	1.018	0.993	1.043	0.0174	0.0125	85934	401577	3	25188928	3	25188928	*	rs17578042	S	25230419	rs17578042	C	G	0.8788	0.0122	0.0026	3e-06	689337	25230419	25188928	3	25188928	3	25188928	*	S	-1.392	4.69231
3_25190080_T_C	rs321529	3	25190080	T	C	-0.0075	0.992063	0.97561	1.0101	0.3139	11	rs321529	0.395	3	25190080	T	C	0.6861	1.008	0.99	1.025	0.0075	0.0088	85934	401577	3	25190080	3	25190080	*	rs321529	Y	25231571	rs321529	T	C	0.6864	0.0091	0.0019	1.1e-06	688503	25231571	25190080	3	25190080	3	25190080	*	Y	-0.852273	4.78947
3_25191332_C_T	rs17578259	3	25191332	C	T	-0.0179	0.982	0.958	1.007	0.123	10	rs17578259	0.1499	3	25191332	T	C	0.123	0.982	0.958	1.007	-0.0179	0.0125	85934	401577	3	25191332	3	25191332	*	rs17578259	Y	25232823	rs17578259	T	C	0.1219	-0.0125	0.0026	1.7e-06	689509	25232823	25191332	3	25191332	3	25191332	*	Y	-1.432	-4.80769
3_25194663_G_A	rs13100362	3	25194663	G	A	-0.0205	0.98	0.956	1.004	0.1263	10	rs13100362	0.09717	3	25194663	A	G	0.1263	0.98	0.956	1.004	-0.0205	0.0123	85934	401577	3	25194663	3	25194663	*	rs13100362	R	25236154	rs13100362	A	G	0.1244	-0.0129	0.0026	5.6e-07	685816	25236154	25194663	3	25194663	3	25194663	*	R	-1.66667	-4.96154
3_25195342_T_G	rs2068130	3	25195342	T	G	-0.0199	0.980392	0.956938	1.00402	0.1282	11	rs2068130	0.1048	3	25195342	T	G	0.8718	1.02	0.996	1.045	0.0199	0.0123	85934	401577	3	25195342	3	25195342	*	rs2068130	D	25236833	rs2068130	T	G	0.8748	0.0127	0.0026	7.7e-07	685263	25236833	25195342	3	25195342	3	25195342	*	D	-1.61789	4.88462
3_25218962_A_G	rs1561115	3	25218962	A	G	-0.0222	0.978474	0.95511	1.002	0.1291	11	rs1561115	0.06984	3	25218962	A	G	0.8709	1.022	0.998	1.047	0.0222	0.0122	85934	401577	3	25218962	3	25218962	*	rs1561115	R	25260453	rs1561115	A	G	0.8744	0.0128	0.0026	5.2e-07	686504	25260453	25218962	3	25218962	3	25218962	*	R	-1.81967	4.92308
3_25221545_T_C	rs17015971	3	25221545	T	C	-0.023	0.977517	0.954198	1.001	0.1257	11	rs17015971	0.06242	3	25221545	T	C	0.8743	1.023	0.999	1.048	0.023	0.0123	85934	401577	3	25221545	3	25221545	*	rs17015971	Y	25263036	rs17015971	T	C	0.8746	0.0135	0.0026	1.7e-07	688775	25263036	25221545	3	25221545	3	25221545	*	Y	-1.86992	5.19231
3_25222516_A_G	rs13096074	3	25222516	A	G	-0.0238	0.976562	0.953289	1	0.1292	11	rs13096074	0.05123	3	25222516	A	G	0.8708	1.024	1	1.049	0.0238	0.0122	85934	401577	3	25222516	3	25222516	*	rs13096074	R	25264007	rs13096074	A	G	0.8747	0.0133	0.0026	2.3e-07	686772	25264007	25222516	3	25222516	3	25222516	*	R	-1.95082	5.11538
3_25223350_T_G	rs17015978	3	25223350	T	G	-0.0242	0.976562	0.953289	1	0.1271	11	rs17015978	0.049	3	25223350	T	G	0.8729	1.024	1	1.049	0.0242	0.0123	85934	401577	3	25223350	3	25223350	*	rs17015978	K	25264841	rs17015978	T	G	0.8749	0.0135	0.0026	1.6e-07	687241	25264841	25223350	3	25223350	3	25223350	*	K	-1.96748	5.19231
3_25227419_T_G	rs7432016	3	25227419	T	G	-0.024	0.976562	0.953289	1	0.1264	11	rs7432016	0.05142	3	25227419	T	G	0.8736	1.024	1	1.049	0.024	0.0123	85934	401577	3	25227419	3	25227419	*	rs7432016	K	25268910	rs7432016	T	G	0.8749	0.0136	0.0026	1e-07	689124	25268910	25227419	3	25227419	3	25227419	*	K	-1.95122	5.23077
3_25228267_A_G	rs10510558	3	25228267	A	G	-0.022	0.978474	0.95511	1.002	0.1268	11	rs10510558	0.07377	3	25228267	A	G	0.8732	1.022	0.998	1.047	0.022	0.0123	85934	401577	3	25228267	3	25228267	*	rs10510558	R	25269758	rs10510558	A	G	0.8749	0.0134	0.0026	2e-07	687573	25269758	25228267	3	25228267	3	25228267	*	R	-1.78862	5.15385
3_25228437_T_C	rs10510559	3	25228437	T	C	-0.0217	0.978474	0.95511	1.002	0.1267	11	rs10510559	0.07725	3	25228437	T	C	0.8733	1.022	0.998	1.047	0.0217	0.0123	85934	401577	3	25228437	3	25228437	*	rs10510559	Y	25269928	rs10510559	T	C	0.8762	0.0134	0.0026	1.8e-07	687592	25269928	25228437	3	25228437	3	25228437	*	Y	-1.76423	5.15385
3_25229052_G_A	rs10510560	3	25229052	G	A	-0.0217	0.979	0.955	1.002	0.1267	10	rs10510560	0.07747	3	25229052	A	G	0.1267	0.979	0.955	1.002	-0.0217	0.0123	85934	401577	3	25229052	3	25229052	*	rs10510560	R	25270543	rs10510560	A	G	0.1238	-0.0133	0.0026	2.2e-07	687651	25270543	25229052	3	25229052	3	25229052	*	R	-1.76423	-5.11538
3_25233983_A_C	rs13092896	3	25233983	A	C	-0.023	0.977517	0.954198	1.001	0.1269	11	rs13092896	0.06106	3	25233983	A	C	0.8731	1.023	0.999	1.048	0.023	0.0123	85934	401577	3	25233983	3	25233983	*	rs13092896	M	25275474	rs13092896	A	C	0.8716	0.0135	0.0026	1.6e-07	688512	25275474	25233983	3	25233983	3	25233983	*	M	-1.86992	5.19231
3_25248025_C_G	rs7427426	3	25248025	C	G	-0.0226	0.977517	0.954198	1.002	0.1259	6	rs7427426	0.06685	3	25248025	C	G	0.8741	1.023	0.998	1.048	0.0226	0.0123	85934	401577	3	25248025	3	25248025	*	rs7427426	S	25289516	rs7427426	C	G	0.8763	0.0138	0.0026	6.9e-08	691151	25289516	25248025	3	25248025	3	25248025	*	S	-1.8374	5.30769
3_25248514_A_G	rs1601161	3	25248514	A	G	-0.0228	0.977517	0.954198	1.001	0.126	11	rs1601161	0.06424	3	25248514	A	G	0.874	1.023	0.999	1.048	0.0228	0.0123	85934	401577	3	25248514	3	25248514	*	rs1601161	R	25290005	rs1601161	A	G	0.8742	0.0138	0.0026	6.7e-08	691197	25290005	25248514	3	25248514	3	25248514	*	R	-1.85366	5.30769
3_25253026_A_G	rs1992060	3	25253026	A	G	-0.0227	0.977517	0.954198	1.001	0.1265	11	rs1992060	0.06479	3	25253026	A	G	0.8735	1.023	0.999	1.048	0.0227	0.0123	85934	401577	3	25253026	3	25253026	*	rs1992060	R	25294517	rs1992060	A	G	0.8758	0.0133	0.0026	1.9e-07	691123	25294517	25253026	3	25253026	3	25253026	*	R	-1.84553	5.11538
3_25256596_A_G	rs1992059	3	25256596	A	G	-0.0222	0.978474	0.95511	1.002	0.1262	11	rs1992059	0.07151	3	25256596	A	G	0.8738	1.022	0.998	1.047	0.0222	0.0123	85934	401577	3	25256596	3	25256596	*	rs1992059	R	25298087	rs1992059	A	G	0.8767	0.0137	0.0026	9.4e-08	690149	25298087	25256596	3	25256596	3	25256596	*	R	-1.80488	5.26923
3_25256930_C_T	rs13082318	3	25256930	C	T	-0.0219	0.978	0.955	1.002	0.1261	10	rs13082318	0.07479	3	25256930	T	C	0.1261	0.978	0.955	1.002	-0.0219	0.0123	85934	401577	3	25256930	3	25256930	*	rs13082318	Y	25298421	rs13082318	T	C	0.1233	-0.0136	0.0026	1.1e-07	690158	25298421	25256930	3	25256930	3	25256930	*	Y	-1.78049	-5.23077
3_25257588_A_C	rs13087573	3	25257588	A	C	-0.0215	0.978474	0.95511	1.00301	0.1269	11	rs13087573	0.07968	3	25257588	A	C	0.8731	1.022	0.997	1.047	0.0215	0.0123	85934	401577	3	25257588	3	25257588	*	rs13087573	M	25299079	rs13087573	A	C	0.8759	0.0136	0.0026	1e-07	690220	25299079	25257588	3	25257588	3	25257588	*	M	-1.74797	5.23077
3_25258557_G_C	rs17016060	3	25258557	G	C	-0.0222	0.978	0.955	1.002	0.1267	5	rs17016060	0.07083	3	25258557	C	G	0.1267	0.978	0.955	1.002	-0.0222	0.0123	85934	401577	3	25258557	3	25258557	*	rs17016060	S	25300048	rs17016060	C	G	0.1249	-0.0134	0.0026	1.8e-07	690179	25300048	25258557	3	25258557	3	25258557	*	S	-1.80488	-5.15385
3_25260993_A_G	rs13074533	3	25260993	A	G	-0.0223	0.977517	0.954198	1.002	0.1262	11	rs13074533	0.07029	3	25260993	A	G	0.8738	1.023	0.998	1.048	0.0223	0.0123	85934	401577	3	25260993	3	25260993	*	rs13074533	V	25302484	rs13074533	A	G	0.8764	0.0137	0.0026	9.6e-08	690114	25302484	25260993	3	25260993	3	25260993	*	V	-1.81301	5.26923
3_25262797_G_A	rs12632391	3	25262797	G	A	0.0019	1.002	0.986	1.018	0.4676	10	rs12632391	0.8173	3	25262797	A	G	0.4676	1.002	0.986	1.018	0.0019	0.0082	85934	401577	3	25262797	3	25262797	*	rs12632391	R	25304288	rs12632391	A	G	0.4678	0.0072	0.0017	3.4e-05	681326	25304288	25262797	3	25262797	3	25262797	*	R	0.231707	4.23529
3_25262891_A_G	rs10510561	3	25262891	A	G	-0.0223	0.977517	0.954198	1.002	0.1262	11	rs10510561	0.07031	3	25262891	A	G	0.8738	1.023	0.998	1.048	0.0223	0.0123	85934	401577	3	25262891	3	25262891	*	rs10510561	R	25304382	rs10510561	A	G	0.876	0.0136	0.0026	1.1e-07	690135	25304382	25262891	3	25262891	3	25262891	*	R	-1.81301	5.23077
3_25263517_T_C	rs17016078	3	25263517	T	C	-0.0224	0.977517	0.954198	1.002	0.1266	11	rs17016078	0.06766	3	25263517	T	C	0.8734	1.023	0.998	1.048	0.0224	0.0123	85934	401577	3	25263517	3	25263517	*	rs17016078	Y	25305008	rs17016078	T	C	0.8761	0.0133	0.0026	2.2e-07	690189	25305008	25263517	3	25263517	3	25263517	*	Y	-1.82114	5.11538
3_25264031_C_T	rs5005738	3	25264031	C	T	0.0005	1.001	0.984	1.017	0.4545	10	rs5005738	0.9478	3	25264031	T	C	0.4545	1.001	0.984	1.017	0.0005	0.0083	85934	401577	3	25264031	3	25264031	*	rs5005738	Y	25305522	rs5005738	T	C	0.4587	0.0071	0.0017	4e-05	686555	25305522	25264031	3	25264031	3	25264031	*	Y	0.060241	4.17647
3_25264076_C_T	rs13093059	3	25264076	C	T	-0.0223	0.978	0.955	1.002	0.1266	10	rs13093059	0.06936	3	25264076	T	C	0.1266	0.978	0.955	1.002	-0.0223	0.0123	85934	401577	3	25264076	3	25264076	*	rs13093059	Y	25305567	rs13093059	T	C	0.1239	-0.0134	0.0026	1.7e-07	690216	25305567	25264076	3	25264076	3	25264076	*	Y	-1.81301	-5.15385
3_25266991_C_T	rs13068143	3	25266991	C	T	-0.0222	0.978	0.955	1.002	0.1266	10	rs13068143	0.07102	3	25266991	T	C	0.1266	0.978	0.955	1.002	-0.0222	0.0123	85934	401577	3	25266991	3	25266991	*	rs13068143	Y	25308482	rs13068143	T	C	0.1238	-0.0135	0.0026	1.4e-07	690245	25308482	25266991	3	25266991	3	25266991	*	Y	-1.80488	-5.19231
3_25267470_T_C	rs13091754	3	25267470	T	C	-0.0218	0.978474	0.95511	1.002	0.1266	11	rs13091754	0.07591	3	25267470	T	C	0.8734	1.022	0.998	1.047	0.0218	0.0123	85934	401577	3	25267470	3	25267470	*	rs13091754	Y	25308961	rs13091754	T	C	0.8761	0.0133	0.0026	1.9e-07	690319	25308961	25267470	3	25267470	3	25267470	*	Y	-1.77236	5.11538
3_25267563_A_G	rs1483851	3	25267563	A	G	0.0014	1.001	0.985222	1.01729	0.4666	11	rs1483851	0.8663	3	25267563	A	G	0.5334	0.999	0.983	1.015	-0.0014	0.0082	85934	401577	3	25267563	3	25267563	*	rs1483851	R	25309054	rs1483851	A	G	0.5322	-0.0069	0.0017	6e-05	687512	25309054	25267563	3	25267563	3	25267563	*	R	0.170732	-4.05882
3_25268317_G_A	rs17016117	3	25268317	G	A	-0.0219	0.978	0.955	1.002	0.1266	10	rs17016117	0.07527	3	25268317	A	G	0.1266	0.978	0.955	1.002	-0.0219	0.0123	85934	401577	3	25268317	3	25268317	*	rs17016117	R	25309808	rs17016117	A	G	0.124	-0.0134	0.0026	1.7e-07	690406	25309808	25268317	3	25268317	3	25268317	*	R	-1.78049	-5.15385
3_25268572_G_T	rs17016120	3	25268572	G	T	-0.0221	0.978	0.955	1.002	0.1266	10	rs17016120	0.07191	3	25268572	T	G	0.1266	0.978	0.955	1.002	-0.0221	0.0123	85934	401577	3	25268572	3	25268572	*	rs17016120	K	25310063	rs17016120	T	G	0.1241	-0.0135	0.0026	1.3e-07	690426	25310063	25268572	3	25268572	3	25268572	*	K	-1.79675	-5.19231
3_25270603_C_G	rs13059799	3	25270603	C	G	-0.0224	0.977517	0.954198	1.002	0.1268	6	rs13059799	0.0685	3	25270603	C	G	0.8732	1.023	0.998	1.048	0.0224	0.0123	85934	401577	3	25270603	3	25270603	*	rs13059799	B	25312094	rs13059799	C	G	0.8761	0.0137	0.0026	8.7e-08	690029	25312094	25270603	3	25270603	3	25270603	*	B	-1.82114	5.26923
3_25270666_T_C	rs13082440	3	25270666	T	C	-0.0227	0.977517	0.954198	1.001	0.1268	11	rs13082440	0.06469	3	25270666	T	C	0.8732	1.023	0.999	1.048	0.0227	0.0123	85934	401577	3	25270666	3	25270666	*	rs13082440	Y	25312157	rs13082440	T	C	0.8761	0.0136	0.0026	1e-07	690166	25312157	25270666	3	25270666	3	25270666	*	Y	-1.84553	5.23077
3_25271676_T_C	rs17016133	3	25271676	T	C	-0.0215	0.978474	0.95511	1.00301	0.1267	11	rs17016133	0.07988	3	25271676	T	C	0.8733	1.022	0.997	1.047	0.0215	0.0123	85934	401577	3	25271676	3	25271676	*	rs17016133	Y	25313167	rs17016133	T	C	0.876	0.0135	0.0026	1.1e-07	690155	25313167	25271676	3	25271676	3	25271676	*	Y	-1.74797	5.19231
3_25273885_G_A	rs6777760	3	25273885	G	A	0.0013	1.001	0.985	1.018	0.4707	10	rs6777760	0.8723	3	25273885	A	G	0.4707	1.001	0.985	1.018	0.0013	0.0082	85934	401577	3	25273885	3	25273885	*	rs6777760	R	25315376	rs6777760	A	G	0.4698	0.0068	0.0017	8.3e-05	691396	25315376	25273885	3	25273885	3	25273885	*	R	0.158537	4
3_25274486_C_T	rs1872143	3	25274486	C	T	0.0009	1.001	0.985	1.017	0.4693	10	rs1872143	0.9116	3	25274486	T	C	0.4693	1.001	0.985	1.017	0.0009	0.0082	85934	401577	3	25274486	3	25274486	*	rs1872143	Y	25315977	rs1872143	T	C	0.4673	0.0067	0.0017	9.8e-05	691855	25315977	25274486	3	25274486	3	25274486	*	Y	0.109756	3.94118
3_25274792_G_A	rs1483848	3	25274792	G	A	0.0011	1.001	0.985	1.017	0.4695	10	rs1483848	0.8938	3	25274792	A	G	0.4695	1.001	0.985	1.017	0.0011	0.0082	85934	401577	3	25274792	3	25274792	*	rs1483848	R	25316283	rs1483848	A	G	0.4675	0.0066	0.0017	0.00011	692075	25316283	25274792	3	25274792	3	25274792	*	R	0.134146	3.88235
3_25274823_G_A	rs13084418	3	25274823	G	A	-0.0221	0.978	0.955	1.002	0.1265	10	rs13084418	0.07174	3	25274823	A	G	0.1265	0.978	0.955	1.002	-0.0221	0.0123	85934	401577	3	25274823	3	25274823	*	rs13084418	R	25316314	rs13084418	A	G	0.1266	-0.0134	0.0025	1.4e-07	691150	25316314	25274823	3	25274823	3	25274823	*	R	-1.79675	-5.36
3_25274915_G_A	rs13084608	3	25274915	G	A	-0.022	0.978	0.955	1.002	0.1265	10	rs13084608	0.07282	3	25274915	A	G	0.1265	0.978	0.955	1.002	-0.022	0.0123	85934	401577	3	25274915	3	25274915	*	rs13084608	R	25316406	rs13084608	A	G	0.1238	-0.0134	0.0025	1.4e-07	691118	25316406	25274915	3	25274915	3	25274915	*	R	-1.78862	-5.36
3_25276155_A_G	rs13090773	3	25276155	A	G	-0.0005	0.999001	0.983284	1.01523	0.4641	11	rs13090773	0.9562	3	25276155	A	G	0.5359	1.001	0.985	1.017	0.0005	0.0082	85934	401577	3	25276155	3	25276155	*	rs13090773	D	25317646	rs13090773	A	G	0.5338	-0.0064	0.0017	0.00018	690610	25317646	25276155	3	25276155	3	25276155	*	D	-0.0609756	-3.76471
3_25276523_G_A	rs4681015	3	25276523	G	A	0.0007	1.001	0.985	1.017	0.469	10	rs4681015	0.9299	3	25276523	A	G	0.469	1.001	0.985	1.017	0.0007	0.0082	85934	401577	3	25276523	3	25276523	*	rs4681015	R	25318014	rs4681015	A	G	0.4688	0.0065	0.0017	0.00014	691062	25318014	25276523	3	25276523	3	25276523	*	R	0.0853659	3.82353
3_25278336_G_C	rs1483846	3	25278336	G	C	0.0004	1	0.984	1.017	0.4743	5	rs1483846	0.9581	3	25278336	C	G	0.4743	1	0.984	1.017	0.0004	0.0082	85934	401577	3	25278336	3	25278336	*	rs1483846	S	25319827	rs1483846	C	G	0.4725	0.0069	0.0017	6.5e-05	688871	25319827	25278336	3	25278336	3	25278336	*	S	0.0487805	4.05882
3_25279469_T_C	rs17016141	3	25279469	T	C	-0.0194	0.980392	0.956938	1.00503	0.1237	11	rs17016141	0.1171	3	25279469	T	C	0.8763	1.02	0.995	1.045	0.0194	0.0124	85934	401577	3	25279469	3	25279469	*	rs17016141	Y	25320960	rs17016141	T	C	0.8779	0.0137	0.0026	9.2e-08	691130	25320960	25279469	3	25279469	3	25279469	*	Y	-1.56452	5.26923
3_25283988_G_T	rs1436239	3	25283988	G	T	-0.0176	0.983	0.959	1.007	0.1234	10	rs1436239	0.1552	3	25283988	T	G	0.1234	0.983	0.959	1.007	-0.0176	0.0124	85934	401577	3	25283988	3	25283988	*	rs1436239	K	25325479	rs1436239	T	G	0.1212	-0.0143	0.0026	3e-08	692461	25325479	25283988	3	25283988	3	25283988	*	K	-1.41935	-5.5
3_25287347_C_T	rs322683	3	25287347	C	T	0.0023	1.002	0.986	1.019	0.3506	10	rs322683	0.7874	3	25287347	T	C	0.3506	1.002	0.986	1.019	0.0023	0.0086	85934	401577	3	25287347	3	25287347	*	rs322683	Y	25328838	rs322683	T	C	0.3375	-0.0064	0.0018	0.00028	762122	25328838	25287347	3	25287347	3	25287347	*	Y	0.267442	-3.55556
3_25288301_C_G	rs322681	3	25288301	C	G	0.0027	1.00301	0.986193	1.01937	0.3607	6	rs322681	0.7487	3	25288301	C	G	0.6393	0.997	0.981	1.014	-0.0027	0.0086	85934	401577	3	25288301	3	25288301	*	rs322681	B	25329792	rs322681	C	G	0.6519	0.0066	0.0018	0.00034	666951	25329792	25288301	3	25288301	3	25288301	*	B	0.313953	3.66667
3_25293149_G_A	rs9833984	3	25293149	G	A	0.0024	1.002	0.982	1.023	0.1794	10	rs9833984	0.8208	3	25293149	A	G	0.1794	1.002	0.982	1.023	0.0024	0.0106	85934	401577	3	25293149	3	25293149	*	rs9833984	R	25334640	rs9833984	A	G	0.1672	-0.0089	0.0025	0.00032	668332	25334640	25293149	3	25293149	3	25293149	*	R	0.226415	-3.56
3_25294028_G_A	rs6810082	3	25294028	G	A	0.0027	1.003	0.982	1.024	0.1803	10	rs6810082	0.7969	3	25294028	A	G	0.1803	1.003	0.982	1.024	0.0027	0.0106	85934	401577	3	25294028	3	25294028	*	rs6810082	D	25335519	rs6810082	A	G	0.1672	-0.0081	0.0023	0.00037	686213	25335519	25294028	3	25294028	3	25294028	*	D	0.254717	-3.52174
3_25306968_C_G	rs17580540	3	25306968	C	G	-0.0135	0.986193	0.95057	1.02354	0.0507	6	rs17580540	0.4708	3	25306968	C	G	0.9493	1.014	0.977	1.052	0.0135	0.0188	85934	401577	3	25306968	3	25306968	*	rs17580540	S	25348459	rs17580540	C	G	0.94984	0.0146	0.0039	0.0002	677758	25348459	25306968	3	25306968	3	25306968	*	S	-0.718085	3.74359
3_25308434_G_A	rs7636859	3	25308434	G	A	-0.0141	0.986	0.95	1.023	0.0506	10	rs7636859	0.452	3	25308434	A	G	0.0506	0.986	0.95	1.023	-0.0141	0.0188	85934	401577	3	25308434	3	25308434	*	rs7636859	R	25349925	rs7636859	A	G	0.04929	-0.0141	0.0039	0.0003	689321	25349925	25308434	3	25308434	3	25308434	*	R	-0.75	-3.61538
3_25312305_C_T	rs754975	3	25312305	C	T	-0.0004	1	0.979	1.02	0.186	10	rs754975	0.97	3	25312305	T	C	0.186	1	0.979	1.02	-0.0004	0.0105	85934	401577	3	25312305	3	25312305	*	rs754975	Y	25353796	rs754975	T	C	0.18	-0.0108	0.0023	2.5e-06	670072	25353796	25312305	3	25312305	3	25312305	*	Y	-0.0380952	-4.69565
3_25320361_C_G	rs9867006	3	25320361	C	G	-0.0166	0.983284	0.957854	1.0101	0.0994	6	rs9867006	0.2238	3	25320361	C	G	0.9006	1.017	0.99	1.044	0.0166	0.0137	85934	401577	3	25320361	3	25320361	*	rs9867006	S	25361852	rs9867006	C	G	0.90026	0.0125	0.0029	1.5e-05	689944	25361852	25320361	3	25320361	3	25320361	*	S	-1.21168	4.31034
3_25321841_T_C	rs11708300	3	25321841	T	C	-0.0015	0.998004	0.977517	1.02041	0.1681	11	rs11708300	0.8933	3	25321841	T	C	0.8319	1.002	0.98	1.023	0.0015	0.0109	85934	401577	3	25321841	3	25321841	*	rs11708300	Y	25363332	rs11708300	T	C	0.839	0.0093	0.0023	5.9e-05	691096	25363332	25321841	3	25321841	3	25321841	*	Y	-0.137615	4.04348
3_25322129_G_A	rs9877461	3	25322129	G	A	-0.016	0.984	0.958	1.011	0.0996	10	rs9877461	0.2418	3	25322129	A	G	0.0996	0.984	0.958	1.011	-0.016	0.0136	85934	401577	3	25322129	3	25322129	*	rs9877461	R	25363620	rs9877461	A	G	0.0998	-0.0122	0.0029	2.3e-05	680090	25363620	25322129	3	25322129	3	25322129	*	R	-1.17647	-4.2069
3_25322452_T_A	rs9822411	3	25322452	T	A	-0.0163	0.984	0.959	1.009	0.1082	5	rs9822411	0.2152	3	25322452	A	T	0.1082	0.984	0.959	1.009	-0.0163	0.0131	85934	401577	3	25322452	3	25322452	*	rs9822411	W	25363943	rs9822411	A	T	0.1079	-0.0115	0.0028	4.2e-05	681953	25363943	25322452	3	25322452	3	25322452	*	W	-1.24427	-4.10714
3_25322685_T_C	rs11917967	3	25322685	T	C	-0.0015	0.998004	0.977517	1.02041	0.1681	11	rs11917967	0.8901	3	25322685	T	C	0.8319	1.002	0.98	1.023	0.0015	0.0109	85934	401577	3	25322685	3	25322685	*	rs11917967	Y	25364176	rs11917967	T	C	0.8391	0.0091	0.0023	9.3e-05	691737	25364176	25322685	3	25322685	3	25322685	*	Y	-0.137615	3.95652
3_25322798_A_G	rs17016187	3	25322798	A	G	-0.0037	0.996016	0.97561	1.01729	0.1702	11	rs17016187	0.7338	3	25322798	A	G	0.8298	1.004	0.983	1.025	0.0037	0.0108	85934	401577	3	25322798	3	25322798	*	rs17016187	R	25364289	rs17016187	A	G	0.8378	0.0097	0.0024	5e-05	691647	25364289	25322798	3	25322798	3	25322798	*	R	-0.342593	4.04167
3_25323520_A_G	rs2164476	3	25323520	A	G	0.0007	1.001	0.980392	1.02145	0.1784	11	rs2164476	0.9452	3	25323520	A	G	0.8216	0.999	0.979	1.02	-0.0007	0.0106	85934	401577	3	25323520	3	25323520	*	rs2164476	R	25365011	rs2164476	A	G	0.8327	0.0092	0.0023	5.5e-05	691442	25365011	25323520	3	25323520	3	25323520	*	R	0.0660377	4
3_25324714_T_G	rs1561116	3	25324714	T	G	-0.0043	0.996016	0.974659	1.01729	0.1692	11	rs1561116	0.6897	3	25324714	T	G	0.8308	1.004	0.983	1.026	0.0043	0.0108	85934	401577	3	25324714	3	25324714	*	rs1561116	K	25366205	rs1561116	T	G	0.8376	0.009	0.0023	9.9e-05	692410	25366205	25324714	3	25324714	3	25324714	*	K	-0.398148	3.91304
3_25325396_C_G	rs9818293	3	25325396	C	G	-0.0029	0.997009	0.976562	1.01833	0.1704	6	rs9818293	0.7882	3	25325396	C	G	0.8296	1.003	0.982	1.024	0.0029	0.0108	85934	401577	3	25325396	3	25325396	*	rs9818293	S	25366887	rs9818293	C	G	0.8388	0.0092	0.0023	7.7e-05	692502	25366887	25325396	3	25325396	3	25325396	*	S	-0.268519	4
3_25325650_G_A	rs17016204	3	25325650	G	A	-0.0027	0.997	0.976	1.019	0.1695	10	rs17016204	0.8006	3	25325650	A	G	0.1695	0.997	0.976	1.019	-0.0027	0.0108	85934	401577	3	25325650	3	25325650	*	rs17016204	R	25367141	rs17016204	A	G	0.1617	-0.0092	0.0023	7.8e-05	692249	25367141	25325650	3	25325650	3	25325650	*	R	-0.25	-4
3_25327569_C_T	rs9832914	3	25327569	C	T	-0.0037	0.996	0.975	1.018	0.1697	10	rs9832914	0.73	3	25327569	T	C	0.1697	0.996	0.975	1.018	-0.0037	0.0108	85934	401577	3	25327569	3	25327569	*	rs9832914	Y	25369060	rs9832914	T	C	0.1627	-0.0091	0.0023	9.6e-05	689769	25369060	25327569	3	25327569	3	25327569	*	Y	-0.342593	-3.95652
3_25327857_G_A	rs9833653	3	25327857	G	A	-0.0117	0.988	0.963	1.014	0.1069	10	rs9833653	0.3748	3	25327857	A	G	0.1069	0.988	0.963	1.014	-0.0117	0.0132	85934	401577	3	25327857	3	25327857	*	rs9833653	R	25369348	rs9833653	A	G	0.108	-0.0122	0.0028	1.6e-05	676685	25369348	25327857	3	25327857	3	25327857	*	R	-0.886364	-4.35714
3_25328203_G_A	rs6806988	3	25328203	G	A	-0.0041	0.996	0.975	1.017	0.1692	10	rs6806988	0.7058	3	25328203	A	G	0.1692	0.996	0.975	1.017	-0.0041	0.0108	85934	401577	3	25328203	3	25328203	*	rs6806988	R	25369694	rs6806988	A	G	0.1623	-0.0093	0.0024	9.6e-05	689286	25369694	25328203	3	25328203	3	25328203	*	R	-0.37963	-3.875
3_25328551_A_G	rs6799057	3	25328551	A	G	-0.0002	1	0.979432	1.02145	0.1764	11	rs6799057	0.9865	3	25328551	A	G	0.8236	1	0.979	1.021	0.0002	0.0107	85934	401577	3	25328551	3	25328551	*	rs6799057	R	25370042	rs6799057	A	G	0.8327	0.0093	0.0023	5.5e-05	689053	25370042	25328551	3	25328551	3	25328551	*	R	-0.0186916	4.04348
3_25329694_G_A	rs9815892	3	25329694	G	A	-0.0144	0.986	0.961	1.011	0.1083	10	rs9815892	0.2723	3	25329694	A	G	0.1083	0.986	0.961	1.011	-0.0144	0.0131	85934	401577	3	25329694	3	25329694	*	rs9815892	R	25371185	rs9815892	A	G	0.1084	-0.0119	0.0031	0.0001	519138	25371185	25329694	3	25329694	3	25329694	*	R	-1.09924	-3.83871
3_25335046_T_C	rs1483837	3	25335046	T	C	-0.0015	0.998004	0.977517	1.01937	0.1692	11	rs1483837	0.8895	3	25335046	T	C	0.8308	1.002	0.981	1.023	0.0015	0.0108	85934	401577	3	25335046	3	25335046	*	rs1483837	Y	25376537	rs1483837	T	C	0.837	0.0093	0.0023	6.9e-05	689165	25376537	25335046	3	25335046	3	25335046	*	Y	-0.138889	4.04348
3_25335288_A_G	rs11720675	3	25335288	A	G	-0.0127	0.987167	0.961538	1.0142	0.0998	11	rs11720675	0.352	3	25335288	A	G	0.9002	1.013	0.986	1.04	0.0127	0.0137	85934	401577	3	25335288	3	25335288	*	rs11720675	R	25376779	rs11720675	A	G	0.8989	0.0124	0.0029	2.4e-05	685734	25376779	25335288	3	25335288	3	25335288	*	R	-0.927007	4.27586
3_25336098_G_A	rs9848513	3	25336098	G	A	-0.0036	0.996	0.976	1.018	0.1703	10	rs9848513	0.737	3	25336098	A	G	0.1703	0.996	0.976	1.018	-0.0036	0.0108	85934	401577	3	25336098	3	25336098	*	rs9848513	R	25377589	rs9848513	A	G	0.1635	-0.0092	0.0023	7.5e-05	688889	25377589	25336098	3	25336098	3	25336098	*	R	-0.333333	-4
3_25336269_G_T	rs1905465	3	25336269	G	T	-0.0017	0.998	0.977	1.02	0.1687	10	rs1905465	0.8749	3	25336269	T	G	0.1687	0.998	0.977	1.02	-0.0017	0.0108	85934	401577	3	25336269	3	25336269	*	rs1905465	K	25377760	rs1905465	T	G	0.163	-0.0095	0.0023	5e-05	688910	25377760	25336269	3	25336269	3	25336269	*	K	-0.157407	-4.13043
3_25336295_A_G	rs7649070	3	25336295	A	G	-0.0119	0.988142	0.963391	1.0142	0.1081	11	rs7649070	0.3657	3	25336295	A	G	0.8919	1.012	0.986	1.038	0.0119	0.0131	85934	401577	3	25336295	3	25336295	*	rs7649070	R	25377786	rs7649070	A	G	0.891	0.0123	0.0028	1.1e-05	690360	25377786	25336295	3	25336295	3	25336295	*	R	-0.908397	4.39286
3_25336995_G_A	rs6550961	3	25336995	G	A	0.0021	1.002	0.981	1.023	0.1764	10	rs6550961	0.8461	3	25336995	A	G	0.1764	1.002	0.981	1.023	0.0021	0.0107	85934	401577	3	25336995	3	25336995	*	rs6550961	R	25378486	rs6550961	A	G	0.1664	-0.0098	0.0023	2.3e-05	687882	25378486	25336995	3	25336995	3	25336995	*	R	0.196262	-4.26087
3_25337643_C_G	rs6799363	3	25337643	C	G	-0.0001	1	0.979432	1.02145	0.1709	6	rs6799363	0.9931	3	25337643	C	G	0.8291	1	0.979	1.021	0.0001	0.0108	85934	401577	3	25337643	3	25337643	*	rs6799363	S	25379134	rs6799363	C	G	0.8417	0.0084	0.0023	0.00034	680020	25379134	25337643	3	25337643	3	25337643	*	S	-0.00925926	3.65217
3_25337740_G_T	rs6774199	3	25337740	G	T	-0.0005	1	0.979	1.021	0.171	10	rs6774199	0.9624	3	25337740	T	G	0.171	1	0.979	1.021	-0.0005	0.0108	85934	401577	3	25337740	3	25337740	*	rs6774199	K	25379231	rs6774199	T	G	0.1592	-0.0084	0.0023	0.00029	689077	25379231	25337740	3	25337740	3	25337740	*	K	-0.0462963	-3.65217
3_25340473_A_G	rs6550962	3	25340473	A	G	-0.0123	0.988142	0.962464	1.01317	0.109	11	rs6550962	0.3475	3	25340473	A	G	0.891	1.012	0.987	1.039	0.0123	0.013	85934	401577	3	25340473	3	25340473	*	rs6550962	R	25381964	rs6550962	A	G	0.8907	0.0113	0.0027	3.7e-05	688595	25381964	25340473	3	25340473	3	25340473	*	R	-0.946154	4.18519
3_25343620_T_C	rs7615094	3	25343620	T	C	-0.0141	0.986193	0.960615	1.01215	0.1014	11	rs7615094	0.2972	3	25343620	T	C	0.8986	1.014	0.988	1.041	0.0141	0.0135	85934	401577	3	25343620	3	25343620	*	rs7615094	Y	25385111	rs7615094	T	C	0.8977	0.0118	0.0029	3.7e-05	682004	25385111	25343620	3	25343620	3	25343620	*	Y	-1.04444	4.06897
3_25343924_G_C	rs7623030	3	25343924	G	C	-0.0144	0.986	0.96	1.012	0.1022	5	rs7623030	0.2823	3	25343924	C	G	0.1022	0.986	0.96	1.012	-0.0144	0.0134	85934	401577	3	25343924	3	25343924	*	rs7623030	S	25385415	rs7623030	C	G	0.103	-0.0116	0.0028	4.8e-05	681851	25385415	25343924	3	25343924	3	25343924	*	S	-1.07463	-4.14286
3_25344158_T_C	rs7615609	3	25344158	T	C	-0.0006	0.999001	0.978474	1.02145	0.1636	11	rs7615609	0.9535	3	25344158	T	C	0.8364	1.001	0.979	1.022	0.0006	0.011	85934	401577	3	25344158	3	25344158	*	rs7615609	Y	25385649	rs7615609	T	C	0.8419	0.0085	0.0024	0.00028	691526	25385649	25344158	3	25344158	3	25344158	*	Y	-0.0545455	3.54167
3_25344527_A_G	rs11709169	3	25344527	A	G	-0.0005	0.999001	0.978474	1.02145	0.1637	11	rs11709169	0.9608	3	25344527	A	G	0.8363	1.001	0.979	1.022	0.0005	0.011	85934	401577	3	25344527	3	25344527	*	rs11709169	R	25386018	rs11709169	A	G	0.8418	0.0086	0.0023	0.00024	691573	25386018	25344527	3	25344527	3	25344527	*	R	-0.0454545	3.73913
3_25345101_T_C	rs6771956	3	25345101	T	C	0.001	1.001	0.979432	1.02249	0.165	11	rs6771956	0.9303	3	25345101	T	C	0.835	0.999	0.978	1.021	-0.001	0.0109	85934	401577	3	25345101	3	25345101	*	rs6771956	Y	25386592	rs6771956	T	C	0.8411	0.0085	0.0023	0.00026	691400	25386592	25345101	3	25345101	3	25345101	*	Y	0.0917431	3.69565
3_25345155_G_T	rs11718046	3	25345155	G	T	-0.0163	0.984	0.958	1.01	0.1	10	rs11718046	0.2298	3	25345155	T	G	0.1	0.984	0.958	1.01	-0.0163	0.0136	85934	401577	3	25345155	3	25345155	*	rs11718046	K	25386646	rs11718046	T	G	0.1016	-0.012	0.0029	2.8e-05	692093	25386646	25345155	3	25345155	3	25345155	*	K	-1.19853	-4.13793
3_25348013_C_T	rs11721271	3	25348013	C	T	-0.0136	0.986	0.961	1.013	0.1013	10	rs11721271	0.3121	3	25348013	T	C	0.1013	0.986	0.961	1.013	-0.0136	0.0135	85934	401577	3	25348013	3	25348013	*	rs11721271	Y	25389504	rs11721271	T	C	0.1025	-0.0119	0.0029	2.8e-05	691862	25389504	25348013	3	25348013	3	25348013	*	Y	-1.00741	-4.10345
3_25349857_A_C	rs11709732	3	25349857	A	C	-0.0156	0.984252	0.958773	1.01112	0.0994	11	rs11709732	0.2519	3	25349857	A	C	0.9006	1.016	0.989	1.043	0.0156	0.0136	85934	401577	3	25349857	3	25349857	*	rs11709732	M	25391348	rs11709732	A	C	0.8986	0.0121	0.0029	2.4e-05	691917	25391348	25349857	3	25349857	3	25349857	*	M	-1.14706	4.17241
3_25351089_A_G	rs17016260	3	25351089	A	G	-0.011	0.98912	0.96432	1.01523	0.1086	11	rs17016260	0.4	3	25351089	A	G	0.8914	1.011	0.985	1.037	0.011	0.0131	85934	401577	3	25351089	3	25351089	*	rs17016260	R	25392580	rs17016260	A	G	0.8909	0.0119	0.0028	2.1e-05	688340	25392580	25351089	3	25351089	3	25351089	*	R	-0.839695	4.25
3_25351281_G_A	rs11718836	3	25351281	G	A	-0.011	0.989	0.964	1.015	0.1085	10	rs11718836	0.399	3	25351281	A	G	0.1085	0.989	0.964	1.015	-0.011	0.0131	85934	401577	3	25351281	3	25351281	*	rs11718836	R	25392772	rs11718836	A	G	0.1091	-0.0119	0.0028	2.1e-05	688416	25392772	25351281	3	25351281	3	25351281	*	R	-0.839695	-4.25
3_25355374_C_T	rs17588596	3	25355374	C	T	-0.013	0.987	0.961	1.014	0.1007	10	rs17588596	0.3371	3	25355374	T	C	0.1007	0.987	0.961	1.014	-0.013	0.0135	85934	401577	3	25355374	3	25355374	*	rs17588596	Y	25396865	rs17588596	T	C	0.1011	-0.0122	0.0029	2e-05	687942	25396865	25355374	3	25355374	3	25355374	*	Y	-0.962963	-4.2069
3_25368283_C_A	rs11716065	3	25368283	C	A	-0.0147	0.985	0.959	1.012	0.0995	10	rs11716065	0.2803	3	25368283	A	C	0.0995	0.985	0.959	1.012	-0.0147	0.0136	85934	401577	3	25368283	3	25368283	*	rs11716065	H	25409774	rs11716065	A	C	0.1014	-0.0125	0.0029	1.2e-05	688965	25409774	25368283	3	25368283	3	25368283	*	H	-1.08088	-4.31034
3_25374714_A_G	rs2363597	3	25374714	A	G	-0.0016	0.998004	0.976562	1.02145	0.8486	11	rs2363597	0.8868	3	25374714	A	G	0.1514	1.002	0.979	1.024	0.0016	0.0115	85934	401577	3	25374714	3	25374714	*	rs2363597	R	25416205	rs2363597	A	G	0.1465	-0.0091	0.0024	0.00015	689919	25416205	25374714	3	25374714	3	25374714	*	R	-0.13913	-3.79167
3_25375017_C_G	rs1072823	3	25375017	C	G	0.0071	1.00705	0.99108	1.02354	0.4495	6	rs1072823	0.3903	3	25375017	C	G	0.5505	0.993	0.977	1.009	-0.0071	0.0082	85934	401577	3	25375017	3	25375017	*	rs1072823	S	25416508	rs1072823	C	G	0.5491	-0.0066	0.0017	0.00016	683001	25416508	25375017	3	25375017	3	25375017	*	S	0.865854	-3.88235
3_25377267_T_C	rs9823425	3	25377267	T	C	0.0026	1.00301	0.986193	1.01833	0.4507	11	rs9823425	0.7531	3	25377267	T	C	0.5493	0.997	0.982	1.014	-0.0026	0.0082	85934	401577	3	25377267	3	25377267	*	rs9823425	Y	25418758	rs9823425	T	C	0.5375	-0.0075	0.0017	1.5e-05	682651	25418758	25377267	3	25377267	3	25377267	*	Y	0.317073	-4.41176
3_25378184_G_C	rs12628995	3	25378184	G	C	0.0006	1.001	0.984	1.017	0.4471	5	rs12628995	0.9405	3	25378184	C	G	0.4471	1.001	0.984	1.017	0.0006	0.0083	85934	401577	3	25378184	3	25378184	*	rs12628995	N	25419675	rs12628995	C	G	0.458	0.0073	0.0017	2.5e-05	682392	25419675	25378184	3	25378184	3	25378184	*	N	0.0722892	4.29412
3_25379412_T_A	rs2195919	3	25379412	T	A	-0.0002	1	0.984	1.016	0.438	5	rs2195919	0.9811	3	25379412	A	T	0.438	1	0.984	1.016	-0.0002	0.0083	85934	401577	3	25379412	3	25379412	*	rs2195919	W	25420903	rs2195919	A	T	0.4497	0.0072	0.0017	4e-05	683118	25420903	25379412	3	25379412	3	25379412	*	W	-0.0240964	4.23529
3_25380216_A_G	rs6768396	3	25380216	A	G	-0.003	0.997009	0.97561	1.01833	0.8267	11	rs6768396	0.7827	3	25380216	A	G	0.1733	1.003	0.982	1.025	0.003	0.0109	85934	401577	3	25380216	3	25380216	*	rs6768396	R	25421707	rs6768396	A	G	0.1641	-0.0081	0.0023	0.00044	691009	25421707	25380216	3	25380216	3	25380216	*	R	-0.275229	-3.52174
3_25381285_A_G	rs7618590	3	25381285	A	G	-0.0034	0.997009	0.97561	1.01833	0.8268	11	rs7618590	0.7533	3	25381285	A	G	0.1732	1.003	0.982	1.025	0.0034	0.0109	85934	401577	3	25381285	3	25381285	*	rs7618590	R	25422776	rs7618590	A	G	0.1641	-0.0081	0.0023	0.00043	691072	25422776	25381285	3	25381285	3	25381285	*	R	-0.311927	-3.52174
3_25381774_C_T	rs9876345	3	25381774	C	T	0.002	1.002	0.986	1.018	0.4448	10	rs9876345	0.8126	3	25381774	T	C	0.4448	1.002	0.986	1.018	0.002	0.0082	85934	401577	3	25381774	3	25381774	*	rs9876345	Y	25423265	rs9876345	T	C	0.4539	0.0074	0.0017	2e-05	683406	25423265	25381774	3	25381774	3	25381774	*	Y	0.243902	4.35294
3_25382275_A_G	rs9839276	3	25382275	A	G	-0.0037	0.996016	0.97561	1.01729	0.823	11	rs9839276	0.7299	3	25382275	A	G	0.177	1.004	0.983	1.025	0.0037	0.0108	85934	401577	3	25382275	3	25382275	*	rs9839276	R	25423766	rs9839276	A	G	0.1691	-0.0081	0.0023	0.00035	691555	25423766	25382275	3	25382275	3	25382275	*	R	-0.342593	-3.52174
3_25382290_A_G	rs9839284	3	25382290	A	G	0.0027	1.00301	0.986193	1.01937	0.4403	11	rs9839284	0.7393	3	25382290	A	G	0.5597	0.997	0.981	1.014	-0.0027	0.0083	85934	401577	3	25382290	3	25382290	*	rs9839284	R	25423781	rs9839284	A	G	0.5496	-0.0074	0.0017	2e-05	683570	25423781	25382290	3	25382290	3	25382290	*	R	0.325301	-4.35294
3_25382937_G_A	rs1159899	3	25382937	G	A	-0.0028	0.997	0.976	1.019	0.8231	10	rs1159899	0.7975	3	25382937	A	G	0.8231	0.997	0.976	1.019	-0.0028	0.0108	85934	401577	3	25382937	3	25382937	*	rs1159899	R	25424428	rs1159899	A	G	0.8311	0.0081	0.0023	0.00038	691793	25424428	25382937	3	25382937	3	25382937	*	R	-0.259259	3.52174
3_25384212_A_G	rs7627850	3	25384212	A	G	0.0019	1.002	0.980392	1.02459	0.8405	11	rs7627850	0.8663	3	25384212	A	G	0.1595	0.998	0.976	1.02	-0.0019	0.0113	85934	401577	3	25384212	3	25384212	*	rs7627850	R	25425703	rs7627850	A	G	0.1552	-0.0097	0.0024	3.8e-05	690008	25425703	25384212	3	25384212	3	25384212	*	R	0.168142	-4.04167
3_25386912_A_C	rs1384901	3	25386912	A	C	-0.0033	0.997009	0.980392	1.01317	0.6097	11	rs1384901	0.6988	3	25386912	A	C	0.3903	1.003	0.987	1.02	0.0033	0.0085	85934	401577	3	25386912	3	25386912	*	rs1384901	M	25428403	rs1384901	A	C	0.3822	-0.0075	0.0018	2.4e-05	677462	25428403	25386912	3	25386912	3	25386912	*	M	-0.388235	-4.16667
3_25389898_A_G	rs6784301	3	25389898	A	G	-0.0001	1	0.983284	1.01729	0.6479	11	rs6784301	0.9946	3	25389898	A	G	0.3521	1	0.983	1.017	0.0001	0.0087	85934	401577	3	25389898	3	25389898	*	rs6784301	R	25431389	rs6784301	A	G	0.3525	-0.007	0.0018	0.00013	672785	25431389	25389898	3	25389898	3	25389898	*	R	-0.0114943	-3.88889
3_25390571_G_A	rs1991786	3	25390571	G	A	-0.001	0.999	0.983	1.015	0.4268	10	rs1991786	0.9088	3	25390571	A	G	0.4268	0.999	0.983	1.015	-0.001	0.0083	85934	401577	3	25390571	3	25390571	*	rs1991786	R	25432062	rs1991786	A	G	0.4355	0.0072	0.0018	4.4e-05	674032	25432062	25390571	3	25390571	3	25390571	*	R	-0.120482	4
3_25394488_G_C	rs1843028	3	25394488	G	C	0.0023	1.002	0.98	1.025	0.844	5	rs1843028	0.839	3	25394488	C	G	0.844	1.002	0.98	1.025	0.0023	0.0114	85934	401577	3	25394488	3	25394488	*	rs1843028	S	25435979	rs1843028	C	G	0.8487	0.0099	0.0024	4.6e-05	686210	25435979	25394488	3	25394488	3	25394488	*	S	0.201754	4.125
3_25394635_T_C	rs1384900	3	25394635	T	C	0.0007	1.001	0.978474	1.02354	0.844	11	rs1384900	0.948	3	25394635	T	C	0.156	0.999	0.977	1.022	-0.0007	0.0114	85934	401577	3	25394635	3	25394635	*	rs1384900	H	25436126	rs1384900	T	C	0.1514	-0.0099	0.0024	3.5e-05	686738	25436126	25394635	3	25394635	3	25394635	*	H	0.0614035	-4.125
3_25397126_T_G	rs2363599	3	25397126	T	G	0.0013	1.001	0.979432	1.02354	0.845	11	rs2363599	0.9112	3	25397126	T	G	0.155	0.999	0.977	1.021	-0.0013	0.0114	85934	401577	3	25397126	3	25397126	*	rs2363599	K	25438617	rs2363599	T	G	0.1518	-0.0097	0.0023	1.8e-05	787005	25438617	25397126	3	25397126	3	25397126	*	K	0.114035	-4.21739
3_25398052_G_C	rs12330681	3	25398052	G	C	0.0025	1.003	0.986	1.019	0.5996	5	rs12330681	0.7691	3	25398052	C	G	0.5996	1.003	0.986	1.019	0.0025	0.0084	85934	401577	3	25398052	3	25398052	*	rs12330681	V	25439543	rs12330681	C	G	0.6075	0.0077	0.0018	2.1e-05	670998	25439543	25398052	3	25398052	3	25398052	*	V	0.297619	4.27778
3_25400486_A_G	rs2116701	3	25400486	A	G	0.0008	1.001	0.978474	1.02354	0.8454	11	rs2116701	0.9435	3	25400486	A	G	0.1546	0.999	0.977	1.022	-0.0008	0.0115	85934	401577	3	25400486	3	25400486	*	rs2116701	R	25441977	rs2116701	A	G	0.152	-0.0105	0.0024	1.3e-05	685963	25441977	25400486	3	25400486	3	25400486	*	R	0.0695652	-4.375
3_25402506_C_A	rs4681059	3	25402506	C	A	-0.0005	1	0.977	1.022	0.8408	10	rs4681059	0.9625	3	25402506	A	C	0.8408	1	0.977	1.022	-0.0005	0.0114	85934	401577	3	25402506	3	25402506	*	rs4681059	V	25443997	rs4681059	A	C	0.847	0.0105	0.0026	5.4e-05	522252	25443997	25402506	3	25402506	3	25402506	*	V	-0.0438596	4.03846
3_25404269_T_A	rs6768560	3	25404269	T	A	-0.0001	1	0.984	1.016	0.4217	5	rs6768560	0.9877	3	25404269	A	T	0.4217	1	0.984	1.016	-0.0001	0.0083	85934	401577	3	25404269	3	25404269	*	rs6768560	W	25445760	rs6768560	A	T	0.4245	0.0071	0.0018	7.2e-05	673893	25445760	25404269	3	25404269	3	25404269	*	W	-0.0120482	3.94444
3_25405461_T_C	rs716160	3	25405461	T	C	0.0001	1	0.984252	1.01626	0.4229	11	rs716160	0.9932	3	25405461	T	C	0.5771	1	0.984	1.016	-0.0001	0.0083	85934	401577	3	25405461	3	25405461	*	rs716160	Y	25446952	rs716160	T	C	0.5748	-0.0069	0.0018	0.00011	673585	25446952	25405461	3	25405461	3	25405461	*	Y	0.0120482	-3.83333
3_25406030_A_G	rs7619119	3	25406030	A	G	0.0006	1.001	0.984252	1.01729	0.4229	11	rs7619119	0.9442	3	25406030	A	G	0.5771	0.999	0.983	1.016	-0.0006	0.0083	85934	401577	3	25406030	3	25406030	*	rs7619119	R	25447521	rs7619119	A	G	0.5745	-0.0075	0.0018	2.8e-05	668165	25447521	25406030	3	25406030	3	25406030	*	R	0.0722892	-4.16667
3_25406726_A_G	rs1864906	3	25406726	A	G		1	0.977517	1.02249	0.8442	11	rs1864906	0.9983	3	25406726	A	G	0.1558	1	0.978	1.023	0	0.0115	85934	401577	3	25406726	3	25406726	*	rs1864906	R	25448217	rs1864906	A	G	0.1519	-0.0101	0.0024	3.2e-05	682984	25448217	25406726	3	25406726	3	25406726	*	R		-4.20833
3_25408159_T_G	rs4681060	3	25408159	T	G	0.0158	1.01626	0.99108	1.04167	0.1257	11	rs4681060	0.2093	3	25408159	T	G	0.8743	0.984	0.96	1.009	-0.0158	0.0126	85934	401577	3	25408159	3	25408159	*	rs4681060	K	25449650	rs4681060	T	G	0.8715	-0.0096	0.0027	0.00031	676006	25449650	25408159	3	25408159	3	25408159	*	K	1.25397	-3.55556
3_25409452_G_A	rs6550974	3	25409452	G	A	0.0056	1.006	0.989	1.022	0.5952	10	rs6550974	0.5011	3	25409452	A	G	0.5952	1.006	0.989	1.022	0.0056	0.0083	85934	401577	3	25409452	3	25409452	*	rs6550974	R	25450943	rs6550974	A	G	0.5964	0.0076	0.0017	4.4e-06	795214	25450943	25409452	3	25409452	3	25409452	*	R	0.674699	4.47059
3_25409586_A_C	rs7620529	3	25409586	A	C	0.0059	1.00604	0.990099	1.02249	0.5993	11	rs7620529	0.4735	3	25409586	A	C	0.4007	0.994	0.978	1.01	-0.0059	0.0083	85934	401577	3	25409586	3	25409586	*	rs7620529	M	25451077	rs7620529	A	C	0.4027	-0.0075	0.0017	1.6e-05	692317	25451077	25409586	3	25409586	3	25409586	*	M	0.710843	-4.41176
3_25409970_G_A	rs2364118	3	25409970	G	A	0.0006	1.001	0.981	1.02	0.7828	10	rs2364118	0.9505	3	25409970	A	G	0.7828	1.001	0.981	1.02	0.0006	0.01	85934	401577	3	25409970	3	25409970	*	rs2364118	R	25451461	rs2364118	A	G	0.7859	0.0084	0.0021	6.9e-05	679858	25451461	25409970	3	25409970	3	25409970	*	R	0.06	4
3_25412065_C_T	rs7615918	3	25412065	C	T	0.0007	1.001	0.981	1.021	0.7839	10	rs7615918	0.9443	3	25412065	T	C	0.7839	1.001	0.981	1.021	0.0007	0.01	85934	401577	3	25412065	3	25412065	*	rs7615918	Y	25453556	rs7615918	T	C	0.7857	0.0086	0.0021	4.1e-05	692107	25453556	25412065	3	25412065	3	25412065	*	Y	0.07	4.09524
3_25413457_A_G	rs1384898	3	25413457	A	G	0.0068	1.00705	0.99108	1.02354	0.5091	11	rs1384898	0.4105	3	25413457	A	G	0.4909	0.993	0.977	1.009	-0.0068	0.0082	85934	401577	3	25413457	3	25413457	*	rs1384898	R	25454948	rs1384898	A	G	0.4863	-0.0087	0.0017	5.3e-07	689059	25454948	25413457	3	25413457	3	25413457	*	R	0.829268	-5.11765
3_25413911_T_C	rs1483828	3	25413911	T	C	0.0038	1.00402	0.987167	1.02041	0.5945	11	rs1483828	0.6489	3	25413911	T	C	0.4055	0.996	0.98	1.013	-0.0038	0.0084	85934	401577	3	25413911	3	25413911	*	rs1483828	Y	25455402	rs1483828	T	C	0.4091	-0.0072	0.0017	3.5e-05	682584	25455402	25413911	3	25413911	3	25413911	*	Y	0.452381	-4.23529
3_25415630_G_A	rs1483827	3	25415630	G	A	-0.0011	0.999	0.98	1.018	0.7548	10	rs1483827	0.9104	3	25415630	A	G	0.7548	0.999	0.98	1.018	-0.0011	0.0098	85934	401577	3	25415630	3	25415630	*	rs1483827	R	25457121	rs1483827	A	G	0.766	0.0088	0.0021	2e-05	675738	25457121	25415630	3	25415630	3	25415630	*	R	-0.112245	4.19048
3_25415935_G_A	rs1483826	3	25415935	G	A	-0.0013	0.999	0.98	1.018	0.7561	10	rs1483826	0.8961	3	25415935	A	G	0.7561	0.999	0.98	1.018	-0.0013	0.0099	85934	401577	3	25415935	3	25415935	*	rs1483826	R	25457426	rs1483826	A	G	0.7672	0.0088	0.0021	1.7e-05	675996	25457426	25415935	3	25415935	3	25415935	*	R	-0.131313	4.19048
3_25416609_G_T	rs1897501	3	25416609	G	T	-0.001	0.999	0.98	1.019	0.7578	10	rs1897501	0.9225	3	25416609	T	G	0.7578	0.999	0.98	1.019	-0.001	0.0099	85934	401577	3	25416609	3	25416609	*	rs1897501	K	25458100	rs1897501	T	G	0.767	0.0088	0.002	1.6e-05	687077	25458100	25416609	3	25416609	3	25416609	*	K	-0.10101	4.4
3_25557709_C_T	rs17526457	3	25557709	C	T	0.028	1.028	0.979	1.081	0.0262	10	rs17526457	0.2677	3	25557709	T	C	0.0262	1.028	0.979	1.081	0.028	0.0253	85934	401577	3	25557709	3	25557709	*	rs17526457	Y	25599200	rs17526457	T	C	0.02643	-0.019	0.0053	0.00033	777414	25599200	25557709	3	25557709	3	25557709	*	Y	1.10672	-3.58491
3_26501612_T_A	rs12486038	3	26501612	T	A	0.0176	1.018	0.994	1.042	0.1392	5	rs12486038	0.1393	3	26501612	A	T	0.1392	1.018	0.994	1.042	0.0176	0.0119	85934	401577	3	26501612	3	26501612	*	rs12486038	W	26543103	rs12486038	A	T	0.1428	-0.0089	0.0025	0.00032	685811	26543103	26501612	3	26501612	3	26501612	*	W	1.47899	-3.56
3_26501929_C_T	rs2202157	3	26501929	C	T	0.0131	1.013	0.99	1.037	0.1522	10	rs2202157	0.2629	3	26501929	T	C	0.1522	1.013	0.99	1.037	0.0131	0.0117	85934	401577	3	26501929	3	26501929	*	rs2202157	Y	26543420	rs2202157	T	C	0.1598	-0.0081	0.0023	0.00045	775409	26543420	26501929	3	26501929	3	26501929	*	Y	1.11966	-3.52174
3_26502624_G_A	rs7651192	3	26502624	G	A	0.0185	1.019	0.996	1.041	0.1557	10	rs7651192	0.1011	3	26502624	A	G	0.1557	1.019	0.996	1.041	0.0185	0.0113	85934	401577	3	26502624	3	26502624	*	rs7651192	R	26544115	rs7651192	A	G	0.1625	-0.0083	0.0024	0.00046	690423	26544115	26502624	3	26502624	3	26502624	*	R	1.63717	-3.45833
3_26653842_T_G	rs7615531	3	26653842	T	G	0.017	1.01729	1	1.0352	0.296	11	rs7615531	0.05675	3	26653842	T	G	0.704	0.983	0.966	1	-0.017	0.0089	85934	401577	3	26653842	3	26653842	*	rs7615531	D	26695333	rs7615531	T	G	0.7079	-0.0069	0.0019	0.00029	691657	26695333	26653842	3	26653842	3	26653842	*	D	1.91011	-3.63158
3_26655083_A_C	rs6769536	3	26655083	A	C	0.0238	1.02459	1.002	1.04603	0.1636	11	rs6769536	0.03042	3	26655083	A	C	0.8364	0.976	0.956	0.998	-0.0238	0.011	85934	401577	3	26655083	3	26655083	*	rs6769536	V	26696574	rs6769536	A	C	0.8436	-0.0097	0.0024	3.7e-05	690926	26696574	26655083	3	26655083	3	26655083	*	V	2.16364	-4.04167
3_26656700_C_T	rs6551124	3	26656700	C	T	0.024	1.024	1.003	1.046	0.1816	10	rs6551124	0.0228	3	26656700	T	C	0.1816	1.024	1.003	1.046	0.024	0.0106	85934	401577	3	26656700	3	26656700	*	rs6551124	Y	26698191	rs6551124	T	C	0.1743	0.0081	0.0023	0.00035	691058	26698191	26656700	3	26656700	3	26656700	*	Y	2.26415	3.52174
3_26657751_C_T	rs6551128	3	26657751	C	T	0.023	1.023	1.002	1.045	0.1817	10	rs6551128	0.0293	3	26657751	T	C	0.1817	1.023	1.002	1.045	0.023	0.0105	85934	401577	3	26657751	3	26657751	*	rs6551128	Y	26699242	rs6551128	T	C	0.1743	0.0082	0.0023	0.00027	690927	26699242	26657751	3	26657751	3	26657751	*	Y	2.19048	3.56522
3_26658774_G_A	rs9824916	3	26658774	G	A	0.0206	1.021	1	1.042	0.1832	10	rs9824916	0.05046	3	26658774	A	G	0.1832	1.021	1	1.042	0.0206	0.0105	85934	401577	3	26658774	3	26658774	*	rs9824916	R	26700265	rs9824916	A	G	0.1746	0.0083	0.0023	0.00023	691108	26700265	26658774	3	26658774	3	26658774	*	R	1.9619	3.6087
3_26664146_C_T	rs7616728	3	26664146	C	T	0.0147	1.015	0.994	1.036	0.1725	10	rs7616728	0.1713	3	26664146	T	C	0.1725	1.015	0.994	1.036	0.0147	0.0107	85934	401577	3	26664146	3	26664146	*	rs7616728	Y	26705637	rs7616728	T	C	0.1686	0.0079	0.0023	0.00047	692185	26705637	26664146	3	26664146	3	26664146	*	Y	1.37383	3.43478
3_26664745_C_T	rs12635768	3	26664745	C	T	0.015	1.015	0.994	1.037	0.1718	10	rs12635768	0.1637	3	26664745	T	C	0.1718	1.015	0.994	1.037	0.015	0.0107	85934	401577	3	26664745	3	26664745	*	rs12635768	Y	26706236	rs12635768	T	C	0.1683	0.0079	0.0023	0.00046	692541	26706236	26664745	3	26664745	3	26664745	*	Y	1.40187	3.43478
3_26665323_C_T	rs9857352	3	26665323	C	T	0.0193	1.019	0.999	1.041	0.185	10	rs9857352	0.06631	3	26665323	T	C	0.185	1.019	0.999	1.041	0.0193	0.0105	85934	401577	3	26665323	3	26665323	*	rs9857352	Y	26706814	rs9857352	T	C	0.1764	0.0085	0.0022	0.00016	686102	26706814	26665323	3	26665323	3	26665323	*	Y	1.8381	3.86364
3_26669154_G_A	rs923593	3	26669154	G	A	0.0192	1.019	0.998	1.042	0.1648	10	rs923593	0.08148	3	26669154	A	G	0.1648	1.019	0.998	1.042	0.0192	0.011	85934	401577	3	26669154	3	26669154	*	rs923593	R	26710645	rs923593	A	G	0.1565	0.0085	0.0022	0.00012	794014	26710645	26669154	3	26669154	3	26669154	*	R	1.74545	3.86364
3_26669800_C_T	rs1817789	3	26669800	C	T	0.015	1.015	0.993	1.038	0.1508	10	rs1817789	0.1874	3	26669800	T	C	0.1508	1.015	0.993	1.038	0.015	0.0114	85934	401577	3	26669800	3	26669800	*	rs1817789	Y	26711291	rs1817789	T	C	0.1479	0.0097	0.0024	6.5e-05	688244	26711291	26669800	3	26669800	3	26669800	*	Y	1.31579	4.04167
3_26674336_A_C	rs2046885	3	26674336	A	C	0.0156	1.01523	0.995025	1.03734	0.1733	11	rs2046885	0.1458	3	26674336	A	C	0.8267	0.985	0.964	1.005	-0.0156	0.0107	85934	401577	3	26674336	3	26674336	*	rs2046885	M	26715827	rs2046885	A	C	0.835	-0.0082	0.0023	0.00031	691280	26715827	26674336	3	26674336	3	26674336	*	M	1.45794	-3.56522
3_26677233_C_G	rs11916104	3	26677233	C	G	0.0144	1.0142	0.993049	1.03627	0.1793	6	rs11916104	0.1791	3	26677233	C	G	0.8207	0.986	0.965	1.007	-0.0144	0.0107	85934	401577	3	26677233	3	26677233	*	rs11916104	B	26718724	rs11916104	C	G	0.8275	-0.008	0.0022	0.00035	691313	26718724	26677233	3	26677233	3	26677233	*	B	1.34579	-3.63636
3_26679199_A_G	rs715642	3	26679199	A	G	0.0133	1.01317	0.992063	1.0352	0.1799	11	rs715642	0.2123	3	26679199	A	G	0.8201	0.987	0.966	1.008	-0.0133	0.0107	85934	401577	3	26679199	3	26679199	*	rs715642	R	26720690	rs715642	A	G	0.8253	-0.0079	0.0023	0.00048	683968	26720690	26679199	3	26679199	3	26679199	*	R	1.24299	-3.43478
3_26680648_T_C	rs6551130	3	26680648	T	C	0.0135	1.01317	0.993049	1.0352	0.1805	11	rs6551130	0.2073	3	26680648	T	C	0.8195	0.987	0.966	1.007	-0.0135	0.0107	85934	401577	3	26680648	3	26680648	*	rs6551130	Y	26722139	rs6551130	T	C	0.8215	-0.0082	0.0022	0.00027	690550	26722139	26680648	3	26680648	3	26680648	*	Y	1.26168	-3.72727
3_26683630_G_A	rs6776559	3	26683630	G	A	0.0147	1.015	0.992	1.038	0.1494	10	rs6776559	0.1981	3	26683630	A	G	0.1494	1.015	0.992	1.038	0.0147	0.0114	85934	401577	3	26683630	3	26683630	*	rs6776559	R	26725121	rs6776559	A	G	0.1463	0.0096	0.0024	5.7e-05	691260	26725121	26683630	3	26683630	3	26683630	*	R	1.28947	4
3_26693473_G_A	rs6792812	3	26693473	G	A	0.0135	1.014	0.992	1.035	0.1677	10	rs6792812	0.2153	3	26693473	A	G	0.1677	1.014	0.992	1.035	0.0135	0.0109	85934	401577	3	26693473	3	26693473	*	rs6792812	R	26734964	rs6792812	A	G	0.1659	0.0087	0.0024	0.00037	672917	26734964	26693473	3	26693473	3	26693473	*	R	1.23853	3.625
3_26693592_C_T	rs7616110	3	26693592	C	T	0.0172	1.017	0.996	1.039	0.1848	10	rs7616110	0.1045	3	26693592	T	C	0.1848	1.017	0.996	1.039	0.0172	0.0106	85934	401577	3	26693592	3	26693592	*	rs7616110	Y	26735083	rs7616110	T	C	0.1756	0.0087	0.0022	0.0001	691298	26735083	26693592	3	26693592	3	26693592	*	Y	1.62264	3.95455
3_26694810_T_C	rs6788033	3	26694810	T	C	0.0097	1.0101	0.993049	1.02669	0.357	11	rs6788033	0.2536	3	26694810	T	C	0.643	0.99	0.974	1.007	-0.0097	0.0085	85934	401577	3	26694810	3	26694810	*	rs6788033	Y	26736301	rs6788033	T	C	0.6432	-0.0066	0.0018	0.0003	684102	26736301	26694810	3	26694810	3	26694810	*	Y	1.14118	-3.66667
3_26697297_A_G	rs6792919	3	26697297	A	G	0.0112	1.01112	0.990099	1.03306	0.1778	11	rs6792919	0.3008	3	26697297	A	G	0.8222	0.989	0.968	1.01	-0.0112	0.0108	85934	401577	3	26697297	3	26697297	*	rs6792919	R	26738788	rs6792919	A	G	0.8284	-0.0082	0.0023	0.00037	682188	26738788	26697297	3	26697297	3	26697297	*	R	1.03704	-3.56522
3_26701200_T_C	rs4395366	3	26701200	T	C	0.0033	1.00301	0.976562	1.03093	0.1011	11	rs4395366	0.814	3	26701200	T	C	0.8989	0.997	0.97	1.024	-0.0033	0.0138	85934	401577	3	26701200	3	26701200	*	rs4395366	Y	26742691	rs4395366	T	C	0.90318	-0.0107	0.0029	0.00027	686241	26742691	26701200	3	26701200	3	26701200	*	Y	0.23913	-3.68966
3_26703052_T_C	rs11915756	3	26703052	T	C	0.0025	1.002	0.97561	1.02987	0.0991	11	rs11915756	0.8587	3	26703052	T	C	0.9009	0.998	0.971	1.025	-0.0025	0.0139	85934	401577	3	26703052	3	26703052	*	rs11915756	Y	26744543	rs11915756	T	C	0.90447	-0.0107	0.0029	0.00028	690275	26744543	26703052	3	26703052	3	26703052	*	Y	0.179856	-3.68966
3_26708162_A_G	rs6763642	3	26708162	A	G	0.0027	1.00301	0.97561	1.02987	0.1009	11	rs6763642	0.8447	3	26708162	A	G	0.8991	0.997	0.971	1.025	-0.0027	0.0138	85934	401577	3	26708162	3	26708162	*	rs6763642	R	26749653	rs6763642	A	G	0.90131	-0.0106	0.0029	0.00028	691555	26749653	26708162	3	26708162	3	26708162	*	R	0.195652	-3.65517
3_26708209_T_G	rs12054097	3	26708209	T	G	0.0022	1.002	0.974659	1.02987	0.0965	11	rs12054097	0.8763	3	26708209	T	G	0.9035	0.998	0.971	1.026	-0.0022	0.014	85934	401577	3	26708209	3	26708209	*	rs12054097	B	26749700	rs12054097	T	G	0.90534	-0.0105	0.0029	0.00035	692000	26749700	26708209	3	26708209	3	26708209	*	B	0.157143	-3.62069
3_26709400_T_G	rs4473518	3	26709400	T	G	0.0013	1.001	0.974659	1.02881	0.0963	11	rs4473518	0.9238	3	26709400	T	G	0.9037	0.999	0.972	1.026	-0.0013	0.014	85934	401577	3	26709400	3	26709400	*	rs4473518	K	26750891	rs4473518	T	G	0.90546	-0.0108	0.0029	0.00024	692133	26750891	26709400	3	26709400	3	26709400	*	K	0.0928571	-3.72414
3_26712289_A_G	rs953919	3	26712289	A	G	0.0017	1.002	0.97371	1.03093	0.0872	11	rs953919	0.9053	3	26712289	A	G	0.9128	0.998	0.97	1.027	-0.0017	0.0146	85934	401577	3	26712289	3	26712289	*	rs953919	R	26753780	rs953919	A	G	0.91388	-0.0111	0.003	0.00027	691902	26753780	26712289	3	26712289	3	26712289	*	R	0.116438	-3.7
3_26714878_A_T	rs4513409	3	26714878	A	T	0.0026	1.00301	0.974659	1.03199	0.0871	6	rs4513409	0.8582	3	26714878	A	T	0.9129	0.997	0.969	1.026	-0.0026	0.0146	85934	401577	3	26714878	3	26714878	*	rs4513409	W	26756369	rs4513409	A	T	0.91394	-0.011	0.003	0.00028	691919	26756369	26714878	3	26714878	3	26714878	*	W	0.178082	-3.66667
3_26722430_C_T	rs17018582	3	26722430	C	T	0.0022	1.002	0.974	1.031	0.0848	10	rs17018582	0.882	3	26722430	T	C	0.0848	1.002	0.974	1.031	0.0022	0.0147	85934	401577	3	26722430	3	26722430	*	rs17018582	Y	26763921	rs17018582	T	C	0.08513	0.0108	0.003	0.00037	691878	26763921	26722430	3	26722430	3	26722430	*	Y	0.14966	3.6
3_26722516_T_C	rs6763715	3	26722516	T	C	0.0021	1.002	0.97371	1.03093	0.0874	11	rs6763715	0.8854	3	26722516	T	C	0.9126	0.998	0.97	1.027	-0.0021	0.0145	85934	401577	3	26722516	3	26722516	*	rs6763715	Y	26764007	rs6763715	T	C	0.91388	-0.011	0.003	0.00028	692050	26764007	26722516	3	26722516	3	26722516	*	Y	0.144828	-3.66667
3_26754983_A_G	rs17506050	3	26754983	A	G	-0.0003	1	0.971817	1.02881	0.0857	11	rs17506050	0.9858	3	26754983	A	G	0.9143	1	0.972	1.029	0.0003	0.0146	85934	401577	3	26754983	3	26754983	*	rs17506050	R	26796474	rs17506050	A	G	0.91341	-0.0112	0.003	0.00021	692166	26796474	26754983	3	26754983	3	26754983	*	R	-0.0205479	-3.73333
3_26757451_T_A	rs6780792	3	26757451	T	A	-0.014	0.986	0.963	1.01	0.1285	5	rs6780792	0.2535	3	26757451	A	T	0.1285	0.986	0.963	1.01	-0.014	0.0122	85934	401577	3	26757451	3	26757451	*	rs6780792	W	26798942	rs6780792	A	T	0.1293	0.0091	0.0026	0.00036	690160	26798942	26757451	3	26757451	3	26757451	*	W	-1.14754	3.5
3_26757964_G_A	rs11922010	3	26757964	G	A	-0.015	0.985	0.962	1.009	0.1334	10	rs11922010	0.2153	3	26757964	A	G	0.1334	0.985	0.962	1.009	-0.015	0.0121	85934	401577	3	26757964	3	26757964	*	rs11922010	R	26799455	rs11922010	A	G	0.1316	0.0093	0.0026	0.00026	690149	26799455	26757964	3	26757964	3	26757964	*	R	-1.23967	3.57692
3_26762126_C_T	rs17018637	3	26762126	C	T	-0.0185	0.982	0.959	1.005	0.1396	10	rs17018637	0.1181	3	26762126	T	C	0.1396	0.982	0.959	1.005	-0.0185	0.0119	85934	401577	3	26762126	3	26762126	*	rs17018637	Y	26803617	rs17018637	T	C	0.1384	0.0089	0.0025	0.0004	689608	26803617	26762126	3	26762126	3	26762126	*	Y	-1.55462	3.56
3_27010417_G_A	rs7636853	3	27010417	G	A	-0.0085	0.992	0.974	1.01	0.2642	10	rs7636853	0.3555	3	27010417	A	G	0.2642	0.992	0.974	1.01	-0.0085	0.0092	85934	401577	3	27010417	3	27010417	*	rs7636853	R	27051908	rs7636853	A	G	0.267	-0.007	0.002	0.00046	689055	27051908	27010417	3	27010417	3	27010417	*	R	-0.923913	-3.5
3_27012311_A_G	rs1402991	3	27012311	A	G	-0.005	0.995025	0.979432	1.01112	0.4502	11	rs1402991	0.5419	3	27012311	A	G	0.5498	1.005	0.989	1.021	0.005	0.0082	85934	401577	3	27012311	3	27012311	*	rs1402991	R	27053802	rs1402991	A	G	0.5407	-0.0064	0.0017	0.00022	689048	27053802	27012311	3	27012311	3	27012311	*	R	-0.609756	-3.76471
3_27013405_A_C	rs939838	3	27013405	A	C	-0.0029	0.997009	0.981354	1.01317	0.4713	11	rs939838	0.7256	3	27013405	A	C	0.5287	1.003	0.987	1.019	0.0029	0.0082	85934	401577	3	27013405	3	27013405	*	rs939838	M	27054896	rs939838	A	C	0.5201	-0.0062	0.0017	0.00033	689305	27054896	27013405	3	27013405	3	27013405	*	M	-0.353659	-3.64706
3_27024377_G_A	rs1402983	3	27024377	G	A	-0.0047	0.995	0.979	1.012	0.3913	10	rs1402983	0.5738	3	27024377	A	G	0.3913	0.995	0.979	1.012	-0.0047	0.0083	85934	401577	3	27024377	3	27024377	*	rs1402983	R	27065868	rs1402983	A	G	0.4022	0.0062	0.0017	0.00044	692252	27065868	27024377	3	27024377	3	27024377	*	R	-0.566265	3.64706
3_27025693_G_C	rs11717673	3	27025693	G	C	-0.0077	0.992	0.974	1.011	0.2608	5	rs11717673	0.4049	3	27025693	C	G	0.2608	0.992	0.974	1.011	-0.0077	0.0093	85934	401577	3	27025693	3	27025693	*	rs11717673	S	27067184	rs11717673	C	G	0.2595	-0.0072	0.002	0.00028	690077	27067184	27025693	3	27025693	3	27025693	*	S	-0.827957	-3.6
3_27028321_C_T	rs12497088	3	27028321	C	T	-0.0079	0.992	0.974	1.01	0.2636	10	rs12497088	0.3933	3	27028321	T	C	0.2636	0.992	0.974	1.01	-0.0079	0.0092	85934	401577	3	27028321	3	27028321	*	rs12497088	Y	27069812	rs12497088	T	C	0.2619	-0.0069	0.002	0.00048	689779	27069812	27028321	3	27028321	3	27028321	*	Y	-0.858696	-3.45
3_27031507_G_A	rs12495104	3	27031507	G	A	-0.0077	0.992	0.975	1.01	0.2632	10	rs12495104	0.4038	3	27031507	A	G	0.2632	0.992	0.975	1.01	-0.0077	0.0092	85934	401577	3	27031507	3	27031507	*	rs12495104	R	27072998	rs12495104	A	G	0.2619	-0.0069	0.002	0.00048	688815	27072998	27031507	3	27031507	3	27031507	*	R	-0.836957	-3.45
3_27085287_T_C	rs11720853	3	27085287	T	C	-0.0078	0.992063	0.974659	1.0101	0.2743	11	rs11720853	0.395	3	27085287	T	C	0.7257	1.008	0.99	1.026	0.0078	0.0091	85934	401577	3	27085287	3	27085287	*	rs11720853	Y	27126778	rs11720853	T	C	0.7254	0.0071	0.002	0.00027	689159	27126778	27085287	3	27085287	3	27085287	*	Y	-0.857143	3.55
3_27085671_G_T	rs1402974	3	27085671	G	T	-0.0074	0.993	0.975	1.01	0.2736	10	rs1402974	0.4206	3	27085671	T	G	0.2736	0.993	0.975	1.01	-0.0074	0.0091	85934	401577	3	27085671	3	27085671	*	rs1402974	K	27127162	rs1402974	T	G	0.273	-0.007	0.002	0.00037	689559	27127162	27085671	3	27085671	3	27085671	*	K	-0.813187	-3.5
3_27097997_G_T	rs11709516	3	27097997	G	T	-0.0081	0.992	0.974	1.01	0.2734	10	rs11709516	0.3737	3	27097997	T	G	0.2734	0.992	0.974	1.01	-0.0081	0.0092	85934	401577	3	27097997	3	27097997	*	rs11709516	K	27139488	rs11709516	T	G	0.2729	-0.007	0.002	0.00034	689558	27139488	27097997	3	27097997	3	27097997	*	K	-0.880435	-3.5
3_27116339_C_T	rs2272075	3	27116339	C	T	-0.0073	0.993	0.975	1.011	0.2729	10	rs2272075	0.4224	3	27116339	T	C	0.2729	0.993	0.975	1.011	-0.0073	0.0092	85934	401577	3	27116339	3	27116339	*	rs2272075	Y	27157830	rs2272075	T	C	0.2727	-0.007	0.002	0.00039	690753	27157830	27116339	3	27116339	3	27116339	*	Y	-0.793478	-3.5
3_27120172_A_G	rs9870969	3	27120172	A	G	-0.0081	0.992063	0.974659	1.0101	0.2738	11	rs9870969	0.3776	3	27120172	A	G	0.7262	1.008	0.99	1.026	0.0081	0.0091	85934	401577	3	27120172	3	27120172	*	rs9870969	R	27161663	rs9870969	A	G	0.7263	0.007	0.002	0.00035	690554	27161663	27120172	3	27120172	3	27120172	*	R	-0.89011	3.5
3_27199728_G_A	rs7634878	3	27199728	G	A	0.0079	1.008	0.992	1.024	0.4808	10	rs7634878	0.3327	3	27199728	A	G	0.4808	1.008	0.992	1.024	0.0079	0.0081	85934	401577	3	27199728	3	27199728	*	rs7634878	R	27241219	rs7634878	A	G	0.4753	-0.0074	0.0017	1.6e-05	690532	27241219	27199728	3	27199728	3	27199728	*	R	0.975309	-4.35294
3_27208164_C_G	rs2120892	3	27208164	C	G	0.0015	1.001	0.985222	1.01833	0.6168	6	rs2120892	0.8553	3	27208164	C	G	0.3832	0.999	0.982	1.015	-0.0015	0.0084	85934	401577	3	27208164	3	27208164	*	rs2120892	S	27249655	rs2120892	C	G	0.3889	0.0061	0.0018	0.0005	689348	27249655	27208164	3	27208164	3	27208164	*	S	0.178571	3.38889
3_27215535_G_A	rs7652855	3	27215535	G	A	0.0023	1.002	0.986	1.019	0.6166	10	rs7652855	0.7833	3	27215535	A	G	0.6166	1.002	0.986	1.019	0.0023	0.0084	85934	401577	3	27215535	3	27215535	*	rs7652855	R	27257026	rs7652855	A	G	0.611	-0.0062	0.0018	0.00045	689401	27257026	27215535	3	27215535	3	27215535	*	R	0.27381	-3.44444
3_27228968_G_C	rs6787882	3	27228968	G	C	0.0036	1.004	0.988	1.02	0.5349	5	rs6787882	0.662	3	27228968	C	G	0.5349	1.004	0.988	1.02	0.0036	0.0081	85934	401577	3	27228968	3	27228968	*	rs6787882	S	27270459	rs6787882	C	G	0.5303	-0.0064	0.0017	0.0002	688738	27270459	27228968	3	27228968	3	27228968	*	S	0.444444	-3.76471
3_27231924_G_A	rs2100006	3	27231924	G	A	0.0036	1.004	0.988	1.02	0.5362	10	rs2100006	0.6563	3	27231924	A	G	0.5362	1.004	0.988	1.02	0.0036	0.0081	85934	401577	3	27231924	3	27231924	*	rs2100006	R	27273415	rs2100006	A	G	0.5283	-0.0063	0.0017	0.00026	689664	27273415	27231924	3	27231924	3	27231924	*	R	0.444444	-3.70588
3_27239707_G_T	rs6551183	3	27239707	G	T	0.0048	1.005	0.989	1.021	0.5319	10	rs6551183	0.5516	3	27239707	T	G	0.5319	1.005	0.989	1.021	0.0048	0.0081	85934	401577	3	27239707	3	27239707	*	rs6551183	K	27281198	rs6551183	T	G	0.5296	-0.0064	0.0017	0.00022	688740	27281198	27239707	3	27239707	3	27239707	*	K	0.592593	-3.76471
3_27245319_G_C	rs2370942	3	27245319	G	C	0.0041	1.004	0.988	1.02	0.5348	5	rs2370942	0.6184	3	27245319	C	G	0.5348	1.004	0.988	1.02	0.0041	0.0081	85934	401577	3	27245319	3	27245319	*	rs2370942	S	27286810	rs2370942	C	G	0.5295	-0.0062	0.0017	0.00032	689501	27286810	27245319	3	27245319	3	27245319	*	S	0.506173	-3.64706
3_27251066_T_C	rs2034190	3	27251066	T	C	0.004	1.00402	0.988142	1.02041	0.5355	11	rs2034190	0.6237	3	27251066	T	C	0.4645	0.996	0.98	1.012	-0.004	0.0081	85934	401577	3	27251066	3	27251066	*	rs2034190	Y	27292557	rs2034190	T	C	0.4707	0.0062	0.0017	0.0003	690890	27292557	27251066	3	27251066	3	27251066	*	Y	0.493827	3.64706
3_27256325_G_C	rs3213930	3	27256325	G	C	0.0042	1.004	0.988	1.02	0.5354	5	rs3213930	0.6077	3	27256325	C	G	0.5354	1.004	0.988	1.02	0.0042	0.0081	85934	401577	3	27256325	3	27256325	*	rs3213930	B	27297816	rs3213930	C	G	0.5292	-0.0062	0.0017	0.00032	690915	27297816	27256325	3	27256325	3	27256325	*	B	0.518519	-3.64706
3_27285508_T_C	rs479566	3	27285508	T	C	0.0049	1.00503	0.98912	1.02145	0.5347	11	rs479566	0.5472	3	27285508	T	C	0.4653	0.995	0.979	1.011	-0.0049	0.0081	85934	401577	3	27285508	3	27285508	*	rs479566	Y	27326999	rs479566	T	C	0.4726	0.0062	0.0017	0.00027	691410	27326999	27285508	3	27285508	3	27285508	*	Y	0.604938	3.64706
3_27285723_C_T	rs481519	3	27285723	C	T	0.0047	1.005	0.989	1.021	0.5347	10	rs481519	0.5651	3	27285723	T	C	0.5347	1.005	0.989	1.021	0.0047	0.0081	85934	401577	3	27285723	3	27285723	*	rs481519	Y	27327214	rs481519	T	C	0.5285	-0.0062	0.0017	0.00029	691266	27327214	27285723	3	27285723	3	27285723	*	Y	0.580247	-3.64706
3_27293859_A_T	rs633157	3	27293859	A	T	0.0047	1.00503	0.98912	1.02041	0.5346	6	rs633157	0.5601	3	27293859	A	T	0.4654	0.995	0.98	1.011	-0.0047	0.0081	85934	401577	3	27293859	3	27293859	*	rs633157	W	27335350	rs633157	A	T	0.4716	0.0063	0.0017	0.00024	692187	27335350	27293859	3	27293859	3	27293859	*	W	0.580247	3.70588
3_27295888_T_C	rs472146	3	27295888	T	C	0.0044	1.00402	0.988142	1.02041	0.5346	11	rs472146	0.5846	3	27295888	T	C	0.4654	0.996	0.98	1.012	-0.0044	0.0081	85934	401577	3	27295888	3	27295888	*	rs472146	Y	27337379	rs472146	T	C	0.4716	0.0063	0.0017	0.00023	692222	27337379	27295888	3	27295888	3	27295888	*	Y	0.54321	3.70588
3_27300298_A_G	rs628802	3	27300298	A	G	0.0047	1.00503	0.98912	1.02041	0.5334	11	rs628802	0.5605	3	27300298	A	G	0.4666	0.995	0.98	1.011	-0.0047	0.0081	85934	401577	3	27300298	3	27300298	*	rs628802	R	27341789	rs628802	A	G	0.4728	0.0063	0.0017	0.00022	692065	27341789	27300298	3	27300298	3	27300298	*	R	0.580247	3.70588
3_27302153_C_T	rs653465	3	27302153	C	T	0.0056	1.006	0.99	1.022	0.5344	10	rs653465	0.4868	3	27302153	T	C	0.5344	1.006	0.99	1.022	0.0056	0.0081	85934	401577	3	27302153	3	27302153	*	rs653465	Y	27343644	rs653465	T	C	0.5271	-0.0063	0.0017	0.00023	691909	27343644	27302153	3	27302153	3	27302153	*	Y	0.691358	-3.70588
3_27303612_G_A	rs580057	3	27303612	G	A	0.0054	1.005	0.99	1.022	0.5337	10	rs580057	0.5077	3	27303612	A	G	0.5337	1.005	0.99	1.022	0.0054	0.0081	85934	401577	3	27303612	3	27303612	*	rs580057	R	27345103	rs580057	A	G	0.5271	-0.0064	0.0017	0.00021	692086	27345103	27303612	3	27303612	3	27303612	*	R	0.666667	-3.76471
3_27312225_C_A	rs552647	3	27312225	C	A	0.0052	1.005	0.989	1.021	0.534	10	rs552647	0.5235	3	27312225	A	C	0.534	1.005	0.989	1.021	0.0052	0.0081	85934	401577	3	27312225	3	27312225	*	rs552647	M	27353716	rs552647	A	C	0.527	-0.0066	0.0018	0.00018	637077	27353716	27312225	3	27312225	3	27312225	*	M	0.641975	-3.66667
3_27313624_T_C	rs599298	3	27313624	T	C	0.0048	1.00503	0.98912	1.02041	0.5336	11	rs599298	0.5544	3	27313624	T	C	0.4664	0.995	0.98	1.011	-0.0048	0.0081	85934	401577	3	27313624	3	27313624	*	rs599298	Y	27355115	rs599298	T	C	0.4729	0.0063	0.0017	0.00026	685407	27355115	27313624	3	27313624	3	27313624	*	Y	0.592593	3.70588
3_27315288_C_G	rs616820	3	27315288	C	G	0.0052	1.00503	0.98912	1.02145	0.5333	6	rs616820	0.5243	3	27315288	C	G	0.4667	0.995	0.979	1.011	-0.0052	0.0081	85934	401577	3	27315288	3	27315288	*	rs616820	S	27356779	rs616820	C	G	0.4729	0.0065	0.0017	0.00017	690853	27356779	27315288	3	27315288	3	27315288	*	S	0.641975	3.82353
3_27316914_A_T	rs547518	3	27316914	A	T	0.0049	1.00503	0.98912	1.02145	0.5336	6	rs547518	0.5429	3	27316914	A	T	0.4664	0.995	0.979	1.011	-0.0049	0.0081	85934	401577	3	27316914	3	27316914	*	rs547518	W	27358405	rs547518	A	T	0.4728	0.0064	0.0017	0.00019	690731	27358405	27316914	3	27316914	3	27316914	*	W	0.604938	3.76471
3_27325730_T_C	rs491976	3	27325730	T	C	0.0037	1.00402	0.988142	1.01937	0.5365	11	rs491976	0.6522	3	27325730	T	C	0.4635	0.996	0.981	1.012	-0.0037	0.0081	85934	401577	3	27325730	3	27325730	*	rs491976	Y	27367221	rs491976	T	C	0.4719	0.0062	0.0016	0.00012	795029	27367221	27325730	3	27325730	3	27325730	*	Y	0.45679	3.875
3_27327393_T_C	rs3920005	3	27327393	T	C	-0.0034	0.997009	0.981354	1.01215	0.4604	11	rs3920005	0.6737	3	27327393	T	C	0.5396	1.003	0.988	1.019	0.0034	0.0081	85934	401577	3	27327393	3	27327393	*	rs3920005	H	27368884	rs3920005	T	C	0.5287	-0.0065	0.0017	0.00015	692400	27368884	27327393	3	27327393	3	27327393	*	H	-0.419753	-3.82353
3_27332610_C_A	rs1352944	3	27332610	C	A	-0.0009	0.999	0.983	1.015	0.4634	10	rs1352944	0.9123	3	27332610	A	C	0.4634	0.999	0.983	1.015	-0.0009	0.0081	85934	401577	3	27332610	3	27332610	*	rs1352944	M	27374101	rs1352944	A	C	0.4753	0.0065	0.0017	0.00015	689453	27374101	27332610	3	27332610	3	27332610	*	M	-0.111111	3.82353
3_27348108_T_G	rs12637272	3	27348108	T	G	-0.0014	0.999001	0.982318	1.01523	0.4105	11	rs12637272	0.8694	3	27348108	T	G	0.5895	1.001	0.985	1.018	0.0014	0.0083	85934	401577	3	27348108	3	27348108	*	rs12637272	K	27389599	rs12637272	T	G	0.5802	-0.0069	0.0017	7.8e-05	686834	27389599	27348108	3	27348108	3	27348108	*	K	-0.168675	-4.05882
3_27348249_T_C	rs12637322	3	27348249	T	C	-0.0015	0.998004	0.982318	1.01523	0.4107	11	rs12637322	0.852	3	27348249	T	C	0.5893	1.002	0.985	1.018	0.0015	0.0083	85934	401577	3	27348249	3	27348249	*	rs12637322	Y	27389740	rs12637322	T	C	0.5796	-0.0068	0.0017	8.1e-05	687089	27389740	27348249	3	27348249	3	27348249	*	Y	-0.180723	-4
3_27355657_G_A	rs2370959	3	27355657	G	A	-0.0008	0.999	0.983	1.016	0.4069	10	rs2370959	0.9222	3	27355657	A	G	0.4069	0.999	0.983	1.016	-0.0008	0.0083	85934	401577	3	27355657	3	27355657	*	rs2370959	R	27397148	rs2370959	A	G	0.4184	0.007	0.0017	6.1e-05	686900	27397148	27355657	3	27355657	3	27355657	*	R	-0.0963855	4.11765
3_27356039_G_A	rs6776355	3	27356039	G	A	-0.0008	0.999	0.983	1.016	0.4069	10	rs6776355	0.9227	3	27356039	A	G	0.4069	0.999	0.983	1.016	-0.0008	0.0083	85934	401577	3	27356039	3	27356039	*	rs6776355	R	27397530	rs6776355	A	G	0.4184	0.007	0.0017	5.6e-05	686887	27397530	27356039	3	27356039	3	27356039	*	R	-0.0963855	4.11765
3_27359756_G_A	rs11715126	3	27359756	G	A	-0.0013	0.999	0.983	1.015	0.4072	10	rs11715126	0.8785	3	27359756	A	G	0.4072	0.999	0.983	1.015	-0.0013	0.0083	85934	401577	3	27359756	3	27359756	*	rs11715126	R	27401247	rs11715126	A	G	0.4178	0.0068	0.0017	9.9e-05	681072	27401247	27359756	3	27359756	3	27359756	*	R	-0.156627	4
3_27361962_T_C	rs7617094	3	27361962	T	C	-0.0056	0.994036	0.978474	1.0101	0.4302	11	rs7617094	0.4969	3	27361962	T	C	0.5698	1.006	0.99	1.022	0.0056	0.0082	85934	401577	3	27361962	3	27361962	*	rs7617094	Y	27403453	rs7617094	T	C	0.5614	-0.007	0.0017	5.3e-05	681071	27403453	27361962	3	27361962	3	27361962	*	Y	-0.682927	-4.11765
3_27366563_C_T	rs11707188	3	27366563	C	T	-0.0031	0.997	0.981	1.013	0.4047	10	rs11707188	0.7046	3	27366563	T	C	0.4047	0.997	0.981	1.013	-0.0031	0.0083	85934	401577	3	27366563	3	27366563	*	rs11707188	Y	27408054	rs11707188	T	C	0.4171	0.0068	0.0017	9.2e-05	687165	27408054	27366563	3	27366563	3	27366563	*	Y	-0.373494	4
3_27370689_C_T	rs2014047	3	27370689	C	T	-0.0047	0.995	0.979	1.012	0.4049	10	rs2014047	0.5711	3	27370689	T	C	0.4049	0.995	0.979	1.012	-0.0047	0.0083	85934	401577	3	27370689	3	27370689	*	rs2014047	Y	27412180	rs2014047	T	C	0.4155	0.0068	0.0017	0.0001	687192	27412180	27370689	3	27370689	3	27370689	*	Y	-0.566265	4
3_27374522_C_T	rs4973768	3	27374522	C	T	0.0028	1.003	0.987	1.019	0.4804	10	rs4973768	0.7322	3	27374522	T	C	0.4804	1.003	0.987	1.019	0.0028	0.0081	85934	401577	3	27374522	3	27374522	*	rs4973768	Y	27416013	rs4973768	T	C	0.4736	-0.0068	0.0017	7e-05	692469	27416013	27374522	3	27374522	3	27374522	*	Y	0.345679	-4
3_27375508_T_C	rs1051545	3	27375508	T	C	0.0016	1.002	0.986193	1.01729	0.4822	11	rs1051545	0.8409	3	27375508	T	C	0.5178	0.998	0.983	1.014	-0.0016	0.0081	85934	401577	3	27375508	3	27375508	*	rs1051545	Y	27416999	rs1051545	T	C	0.5224	0.0071	0.0018	6.1e-05	636920	27416999	27375508	3	27375508	3	27375508	*	Y	0.197531	3.94444
3_28462335_C_A	rs17639978	3	28462335	C	A	-0.0004	1	0.982	1.018	0.2768	10	rs17639978	0.969	3	28462335	A	C	0.2768	1	0.982	1.018	-0.0004	0.0091	85934	401577	3	28462335	3	28462335	*	rs17639978	M	28503826	rs17639978	A	C	0.2692	0.0071	0.0019	0.00023	690082	28503826	28462335	3	28462335	3	28462335	*	M	-0.043956	3.73684
3_28478706_C_T	rs1982560	3	28478706	C	T	-0.0062	0.994	0.978	1.01	0.4194	10	rs1982560	0.45	3	28478706	T	C	0.4194	0.994	0.978	1.01	-0.0062	0.0083	85934	401577	3	28478706	3	28478706	*	rs1982560	Y	28520197	rs1982560	T	C	0.415	0.0073	0.0017	3e-05	690356	28520197	28478706	3	28478706	3	28478706	*	Y	-0.746988	4.29412
3_28478926_T_A	rs1563656	3	28478926	T	A	-0.0063	0.994	0.978	1.01	0.4197	5	rs1563656	0.4453	3	28478926	A	T	0.4197	0.994	0.978	1.01	-0.0063	0.0083	85934	401577	3	28478926	3	28478926	*	rs1563656	W	28520417	rs1563656	A	T	0.4153	0.0073	0.0017	3.1e-05	690303	28520417	28478926	3	28478926	3	28478926	*	W	-0.759036	4.29412
3_28481581_G_A	rs13070954	3	28481581	G	A	-0.0063	0.994	0.978	1.01	0.4186	10	rs13070954	0.4459	3	28481581	A	G	0.4186	0.994	0.978	1.01	-0.0063	0.0083	85934	401577	3	28481581	3	28481581	*	rs13070954	R	28523072	rs13070954	A	G	0.4148	0.0073	0.0017	3.2e-05	690249	28523072	28481581	3	28481581	3	28481581	*	R	-0.759036	4.29412
3_28484249_A_G	rs6805617	3	28484249	A	G	-0.0058	0.994036	0.978474	1.0101	0.4219	11	rs6805617	0.4809	3	28484249	A	G	0.5781	1.006	0.99	1.022	0.0058	0.0082	85934	401577	3	28484249	3	28484249	*	rs6805617	R	28525740	rs6805617	A	G	0.5824	-0.0073	0.0017	2.6e-05	688081	28525740	28484249	3	28484249	3	28484249	*	R	-0.707317	-4.29412
3_28485764_G_A	rs7633162	3	28485764	G	A	-0.0058	0.994	0.978	1.011	0.4194	10	rs7633162	0.4808	3	28485764	A	G	0.4194	0.994	0.978	1.011	-0.0058	0.0083	85934	401577	3	28485764	3	28485764	*	rs7633162	R	28527255	rs7633162	A	G	0.4162	0.0073	0.0017	3.2e-05	688846	28527255	28485764	3	28485764	3	28485764	*	R	-0.698795	4.29412
3_28491967_A_G	rs13099814	3	28491967	A	G	-0.0063	0.994036	0.977517	1.0101	0.4213	11	rs13099814	0.4471	3	28491967	A	G	0.5787	1.006	0.99	1.023	0.0063	0.0082	85934	401577	3	28491967	3	28491967	*	rs13099814	R	28533458	rs13099814	A	G	0.5827	-0.0071	0.0017	4.3e-05	688392	28533458	28491967	3	28491967	3	28491967	*	R	-0.768293	-4.17647
3_28495734_G_T	rs969443	3	28495734	G	T	-0.0061	0.994	0.976	1.012	0.258	10	rs969443	0.5143	3	28495734	T	G	0.258	0.994	0.976	1.012	-0.0061	0.0093	85934	401577	3	28495734	3	28495734	*	rs969443	K	28537225	rs969443	T	G	0.2605	0.0089	0.002	6.1e-06	689695	28537225	28495734	3	28495734	3	28495734	*	K	-0.655914	4.45
3_28496120_G_A	rs17696783	3	28496120	G	A	-0.0059	0.994	0.976	1.012	0.2587	10	rs17696783	0.5254	3	28496120	A	G	0.2587	0.994	0.976	1.012	-0.0059	0.0093	85934	401577	3	28496120	3	28496120	*	rs17696783	R	28537611	rs17696783	A	G	0.2608	0.0087	0.002	8.5e-06	689176	28537611	28496120	3	28496120	3	28496120	*	R	-0.634409	4.35
3_28499844_T_C	rs11712484	3	28499844	T	C	-0.0058	0.994036	0.976562	1.01215	0.2597	11	rs11712484	0.5343	3	28499844	T	C	0.7403	1.006	0.988	1.024	0.0058	0.0093	85934	401577	3	28499844	3	28499844	*	rs11712484	Y	28541335	rs11712484	T	C	0.7394	-0.009	0.0019	2.3e-06	754034	28541335	28499844	3	28499844	3	28499844	*	Y	-0.623656	-4.73684
3_28499888_T_A	rs11712489	3	28499888	T	A	-0.0056	0.994	0.976	1.013	0.2591	5	rs11712489	0.5431	3	28499888	A	T	0.2591	0.994	0.976	1.013	-0.0056	0.0093	85934	401577	3	28499888	3	28499888	*	rs11712489	W	28541379	rs11712489	A	T	0.2606	0.0088	0.002	7.8e-06	688580	28541379	28499888	3	28499888	3	28499888	*	W	-0.602151	4.4
3_28506550_A_G	rs7643191	3	28506550	A	G	-0.0058	0.994036	0.976562	1.01215	0.2589	11	rs7643191	0.5331	3	28506550	A	G	0.7411	1.006	0.988	1.024	0.0058	0.0093	85934	401577	3	28506550	3	28506550	*	rs7643191	R	28548041	rs7643191	A	G	0.7394	-0.0089	0.002	5.8e-06	689683	28548041	28506550	3	28506550	3	28506550	*	R	-0.623656	-4.45
3_28507904_G_A	rs11717248	3	28507904	G	A	-0.0064	0.994	0.978	1.01	0.4192	10	rs11717248	0.4415	3	28507904	A	G	0.4192	0.994	0.978	1.01	-0.0064	0.0083	85934	401577	3	28507904	3	28507904	*	rs11717248	R	28549395	rs11717248	A	G	0.4162	0.0073	0.0017	2.9e-05	683180	28549395	28507904	3	28507904	3	28507904	*	R	-0.771084	4.29412
3_28521555_A_G	rs974933	3	28521555	A	G	-0.0068	0.993049	0.977517	1.00908	0.421	11	rs974933	0.4081	3	28521555	A	G	0.579	1.007	0.991	1.023	0.0068	0.0082	85934	401577	3	28521555	3	28521555	*	rs974933	R	28563046	rs974933	A	G	0.5839	-0.0072	0.0017	3.3e-05	688386	28563046	28521555	3	28521555	3	28521555	*	R	-0.829268	-4.23529
3_28525831_T_C	rs963361	3	28525831	T	C	-0.0067	0.993049	0.977517	1.00908	0.4204	11	rs963361	0.4187	3	28525831	T	C	0.5796	1.007	0.991	1.023	0.0067	0.0082	85934	401577	3	28525831	3	28525831	*	rs963361	Y	28567322	rs963361	T	C	0.5838	-0.0074	0.0017	2.2e-05	685084	28567322	28525831	3	28525831	3	28525831	*	Y	-0.817073	-4.35294
3_28532085_A_C	rs4361240	3	28532085	A	C	0.007	1.00705	0.99108	1.02354	0.5747	11	rs4361240	0.4007	3	28532085	A	C	0.4253	0.993	0.977	1.009	-0.007	0.0083	85934	401577	3	28532085	3	28532085	*	rs4361240	M	28573576	rs4361240	A	C	0.4096	0.007	0.0019	0.00023	520783	28573576	28532085	3	28532085	3	28532085	*	M	0.843373	3.68421
3_28533637_G_A	rs4450765	3	28533637	G	A	0.0055	1.006	0.987	1.024	0.7337	10	rs4450765	0.5501	3	28533637	A	G	0.7337	1.006	0.987	1.024	0.0055	0.0093	85934	401577	3	28533637	3	28533637	*	rs4450765	R	28575128	rs4450765	A	G	0.7392	-0.0099	0.0021	3.8e-06	522081	28575128	28533637	3	28533637	3	28533637	*	R	0.591398	-4.71429
3_28533916_T_C	rs4256085	3	28533916	T	C	0.0055	1.00503	0.987167	1.02354	0.7338	11	rs4256085	0.5571	3	28533916	T	C	0.2662	0.995	0.977	1.013	-0.0055	0.0093	85934	401577	3	28533916	3	28533916	*	rs4256085	Y	28575407	rs4256085	T	C	0.2608	0.0092	0.002	3e-06	685417	28575407	28533916	3	28533916	3	28533916	*	Y	0.591398	4.6
3_28538297_A_G	rs4398387	3	28538297	A	G	0.0075	1.00705	0.99108	1.02354	0.5919	11	rs4398387	0.3699	3	28538297	A	G	0.4081	0.993	0.977	1.009	-0.0075	0.0083	85934	401577	3	28538297	3	28538297	*	rs4398387	R	28579788	rs4398387	A	G	0.3985	0.0085	0.0018	1.6e-06	681825	28579788	28538297	3	28538297	3	28538297	*	R	0.903614	4.72222
3_28539608_G_C	rs7642824	3	28539608	G	C	0.006	1.006	0.99	1.023	0.5773	5	rs7642824	0.4653	3	28539608	C	G	0.5773	1.006	0.99	1.023	0.006	0.0083	85934	401577	3	28539608	3	28539608	*	rs7642824	S	28581099	rs7642824	C	G	0.5876	-0.0088	0.0018	6.2e-07	680844	28581099	28539608	3	28539608	3	28539608	*	S	0.722892	-4.88889
3_28542389_C_T	rs4295137	3	28542389	C	T	0.0056	1.006	0.987	1.024	0.7337	10	rs4295137	0.5469	3	28542389	T	C	0.7337	1.006	0.987	1.024	0.0056	0.0093	85934	401577	3	28542389	3	28542389	*	rs4295137	Y	28583880	rs4295137	T	C	0.7398	-0.0098	0.0021	4.3e-06	528804	28583880	28542389	3	28542389	3	28542389	*	Y	0.602151	-4.66667
3_28545066_C_G	rs4462907	3	28545066	C	G	0.0065	1.00604	0.990099	1.02354	0.5785	6	rs4462907	0.4352	3	28545066	C	G	0.4215	0.994	0.977	1.01	-0.0065	0.0083	85934	401577	3	28545066	3	28545066	*	rs4462907	S	28586557	rs4462907	C	G	0.4115	0.0081	0.0019	2.6e-05	517917	28586557	28545066	3	28545066	3	28545066	*	S	0.783133	4.26316
3_28545792_G_A	rs4680753	3	28545792	G	A	0.0061	1.006	0.988	1.025	0.7342	10	rs4680753	0.5136	3	28545792	A	G	0.7342	1.006	0.988	1.025	0.0061	0.0093	85934	401577	3	28545792	3	28545792	*	rs4680753	R	28587283	rs4680753	A	G	0.7399	-0.0088	0.002	8e-06	685008	28587283	28545792	3	28545792	3	28545792	*	R	0.655914	-4.4
3_28547768_T_A	rs4234337	3	28547768	T	A	0.0055	1.006	0.987	1.024	0.7338	5	rs4234337	0.5551	3	28547768	A	T	0.7338	1.006	0.987	1.024	0.0055	0.0093	85934	401577	3	28547768	3	28547768	*	rs4234337	W	28589259	rs4234337	A	T	0.7398	-0.0084	0.002	3.8e-05	630640	28589259	28547768	3	28547768	3	28547768	*	W	0.591398	-4.2
3_28549308_G_C	rs7627471	3	28549308	G	C	0.0059	1.006	0.988	1.024	0.7337	5	rs7627471	0.5231	3	28549308	C	G	0.7337	1.006	0.988	1.024	0.0059	0.0093	85934	401577	3	28549308	3	28549308	*	rs7627471	S	28590799	rs7627471	C	G	0.7367	-0.0091	0.002	6.4e-06	683192	28590799	28549308	3	28549308	3	28549308	*	S	0.634409	-4.55
3_28549418_G_T	rs7627575	3	28549418	G	T	0.0055	1.006	0.987	1.024	0.7365	10	rs7627575	0.5557	3	28549418	T	G	0.7365	1.006	0.987	1.024	0.0055	0.0093	85934	401577	3	28549418	3	28549418	*	rs7627575	K	28590909	rs7627575	T	G	0.7394	-0.0089	0.002	7.4e-06	684885	28590909	28549418	3	28549418	3	28549418	*	K	0.591398	-4.45
3_28550522_C_T	rs4680754	3	28550522	C	T	0.0056	1.006	0.987	1.024	0.7344	10	rs4680754	0.5474	3	28550522	T	C	0.7344	1.006	0.987	1.024	0.0056	0.0093	85934	401577	3	28550522	3	28550522	*	rs4680754	Y	28592013	rs4680754	T	C	0.7399	-0.0089	0.002	7.2e-06	684845	28592013	28550522	3	28550522	3	28550522	*	Y	0.602151	-4.45
3_28552754_A_G	rs4618183	3	28552754	A	G	0.0065	1.00604	0.990099	1.02354	0.5787	11	rs4618183	0.4333	3	28552754	A	G	0.4213	0.994	0.977	1.01	-0.0065	0.0083	85934	401577	3	28552754	3	28552754	*	rs4618183	R	28594245	rs4618183	A	G	0.4115	0.0079	0.0019	3.9e-05	517551	28594245	28552754	3	28552754	3	28552754	*	R	0.783133	4.15789
3_28557669_A_G	rs4680698	3	28557669	A	G	-0.0004	1	0.981354	1.01729	0.2753	11	rs4680698	0.9693	3	28557669	A	G	0.7247	1	0.983	1.019	0.0004	0.0092	85934	401577	3	28557669	3	28557669	*	rs4680698	R	28599160	rs4680698	A	G	0.7116	0.0069	0.0019	0.0003	682947	28599160	28557669	3	28557669	3	28557669	*	R	-0.0434783	3.63158
3_28558646_C_T	rs4680757	3	28558646	C	T	0.0064	1.006	0.99	1.023	0.5782	10	rs4680757	0.4378	3	28558646	T	C	0.5782	1.006	0.99	1.023	0.0064	0.0083	85934	401577	3	28558646	3	28558646	*	rs4680757	Y	28600137	rs4680757	T	C	0.588	-0.0085	0.0018	1.5e-06	680351	28600137	28558646	3	28558646	3	28558646	*	Y	0.771084	-4.72222
3_28564991_G_T	rs4618184	3	28564991	G	T	0.0079	1.008	0.99	1.026	0.7349	10	rs4618184	0.3949	3	28564991	T	G	0.7349	1.008	0.99	1.026	0.0079	0.0093	85934	401577	3	28564991	3	28564991	*	rs4618184	K	28606482	rs4618184	T	G	0.7371	-0.0099	0.002	5.9e-07	683207	28606482	28564991	3	28564991	3	28564991	*	K	0.849462	-4.95
3_28566057_C_G	rs4361241	3	28566057	C	G	0.0069	1.00705	0.988142	1.02564	0.7378	6	rs4361241	0.4637	3	28566057	C	G	0.2622	0.993	0.975	1.012	-0.0069	0.0094	85934	401577	3	28566057	3	28566057	*	rs4361241	S	28607548	rs4361241	C	G	0.2609	0.0102	0.002	3.1e-07	683783	28607548	28566057	3	28566057	3	28566057	*	S	0.734043	5.1
3_28568136_C_T	rs4680760	3	28568136	C	T	0.0067	1.007	0.988	1.025	0.7394	10	rs4680760	0.4731	3	28568136	T	C	0.7394	1.007	0.988	1.025	0.0067	0.0094	85934	401577	3	28568136	3	28568136	*	rs4680760	Y	28609627	rs4680760	T	C	0.7391	-0.0104	0.002	1.6e-07	683913	28609627	28568136	3	28568136	3	28568136	*	Y	0.712766	-5.2
3_28571104_C_T	rs4234338	3	28571104	C	T	0.0029	1.003	0.985	1.021	0.7255	10	rs4234338	0.7566	3	28571104	T	C	0.7255	1.003	0.985	1.021	0.0029	0.0092	85934	401577	3	28571104	3	28571104	*	rs4234338	Y	28612595	rs4234338	T	C	0.7294	-0.009	0.002	6.5e-06	637039	28612595	28571104	3	28571104	3	28571104	*	Y	0.315217	-4.5
3_28571939_C_T	rs4234339	3	28571939	C	T	0.0035	1.004	0.986	1.022	0.7229	10	rs4234339	0.6993	3	28571939	T	C	0.7229	1.004	0.986	1.022	0.0035	0.0092	85934	401577	3	28571939	3	28571939	*	rs4234339	Y	28613430	rs4234339	T	C	0.7278	-0.0096	0.002	7.6e-07	690823	28613430	28571939	3	28571939	3	28571939	*	Y	0.380435	-4.8
3_28572111_T_G	rs4234341	3	28572111	T	G	0.004	1.00402	0.986193	1.02249	0.7255	11	rs4234341	0.6571	3	28572111	T	G	0.2745	0.996	0.978	1.014	-0.004	0.0091	85934	401577	3	28572111	3	28572111	*	rs4234341	K	28613602	rs4234341	T	G	0.2747	0.009	0.0019	3.2e-06	691223	28613602	28572111	3	28572111	3	28572111	*	K	0.43956	4.73684
3_28578496_T_G	rs4680762	3	28578496	T	G	0.0035	1.00301	0.985222	1.02145	0.7269	11	rs4680762	0.7045	3	28578496	T	G	0.2731	0.997	0.979	1.015	-0.0035	0.0092	85934	401577	3	28578496	3	28578496	*	rs4680762	K	28619987	rs4680762	T	G	0.2598	0.0096	0.002	9.8e-07	691886	28619987	28578496	3	28578496	3	28578496	*	K	0.380435	4.8
3_28582728_T_G	rs6789363	3	28582728	T	G	0.0043	1.00402	0.986193	1.02249	0.728	11	rs6789363	0.64	3	28582728	T	G	0.272	0.996	0.978	1.014	-0.0043	0.0092	85934	401577	3	28582728	3	28582728	*	rs6789363	K	28624219	rs6789363	T	G	0.2702	0.0094	0.002	1.6e-06	692432	28624219	28582728	3	28582728	3	28582728	*	K	0.467391	4.7
3_28582836_T_C	rs4133027	3	28582836	T	C	0.0075	1.00705	0.990099	1.02459	0.6874	11	rs4133027	0.3947	3	28582836	T	C	0.3126	0.993	0.976	1.01	-0.0075	0.0088	85934	401577	3	28582836	3	28582836	*	rs4133027	Y	28624327	rs4133027	T	C	0.3098	0.0102	0.0019	5.1e-08	689273	28624327	28582836	3	28582836	3	28582836	*	Y	0.852273	5.36842
3_28585843_C_A	rs4478040	3	28585843	C	A	0.0038	1.004	0.986	1.022	0.7279	10	rs4478040	0.6844	3	28585843	A	C	0.7279	1.004	0.986	1.022	0.0038	0.0092	85934	401577	3	28585843	3	28585843	*	rs4478040	M	28627334	rs4478040	A	C	0.7309	-0.0096	0.002	8.9e-07	691391	28627334	28585843	3	28585843	3	28585843	*	M	0.413043	-4.8
3_28589633_T_C	rs4521182	3	28589633	T	C	0.0078	1.00806	0.99108	1.02564	0.6843	11	rs4521182	0.3797	3	28589633	T	C	0.3157	0.992	0.975	1.009	-0.0078	0.0088	85934	401577	3	28589633	3	28589633	*	rs4521182	Y	28631124	rs4521182	T	C	0.31	0.0104	0.0019	3.7e-08	688234	28631124	28589633	3	28589633	3	28589633	*	Y	0.886364	5.47368
3_28589664_G_A	rs4356777	3	28589664	G	A	0.0083	1.008	0.991	1.026	0.6824	10	rs4356777	0.3449	3	28589664	A	G	0.6824	1.008	0.991	1.026	0.0083	0.0088	85934	401577	3	28589664	3	28589664	*	rs4356777	R	28631155	rs4356777	A	G	0.6873	-0.01	0.0019	1.3e-07	688299	28631155	28589664	3	28589664	3	28589664	*	R	0.943182	-5.26316
3_28591173_T_C	rs4522734	3	28591173	T	C	0.009	1.00908	0.992063	1.02669	0.6796	11	rs4522734	0.3092	3	28591173	T	C	0.3204	0.991	0.974	1.008	-0.009	0.0088	85934	401577	3	28591173	3	28591173	*	rs4522734	Y	28632664	rs4522734	T	C	0.3138	0.0101	0.0019	7.8e-08	687967	28632664	28591173	3	28591173	3	28591173	*	Y	1.02273	5.31579
3_28593719_G_A	rs6796390	3	28593719	G	A	0.0085	1.009	0.991	1.026	0.6792	10	rs6796390	0.3361	3	28593719	A	G	0.6792	1.009	0.991	1.026	0.0085	0.0088	85934	401577	3	28593719	3	28593719	*	rs6796390	R	28635210	rs6796390	A	G	0.6863	-0.0102	0.0019	5.5e-08	681686	28635210	28593719	3	28593719	3	28593719	*	R	0.965909	-5.36842
3_28594567_A_G	rs4131227	3	28594567	A	G	0.0076	1.00806	0.990099	1.02564	0.6856	11	rs4131227	0.3896	3	28594567	A	G	0.3144	0.992	0.975	1.01	-0.0076	0.0089	85934	401577	3	28594567	3	28594567	*	rs4131227	R	28636058	rs4131227	A	G	0.3093	0.0103	0.0019	5.6e-08	686777	28636058	28594567	3	28594567	3	28594567	*	R	0.853933	5.42105
3_28676471_A_G	rs6549871	3	28676471	A	G	0.0248	1.02459	0.999001	1.05152	0.8863	11	rs6549871	0.05619	3	28676471	A	G	0.1137	0.976	0.951	1.001	-0.0248	0.013	85934	401577	3	28676471	3	28676471	*	rs6549871	R	28717962	rs6549871	A	G	0.1039	0.0104	0.0028	0.00019	692595	28717962	28676471	3	28676471	3	28676471	*	R	1.90769	3.71429
3_28678730_A_G	rs9875435	3	28678730	A	G	0.0243	1.02459	0.999001	1.05152	0.8866	11	rs9875435	0.06267	3	28678730	A	G	0.1134	0.976	0.951	1.001	-0.0243	0.013	85934	401577	3	28678730	3	28678730	*	rs9875435	R	28720221	rs9875435	A	G	0.1049	0.0102	0.0028	0.00026	691497	28720221	28678730	3	28678730	3	28678730	*	R	1.86923	3.64286
3_28680722_T_C	rs4680775	3	28680722	T	C	0.0228	1.02354	0.997009	1.04932	0.8865	11	rs4680775	0.08116	3	28680722	T	C	0.1135	0.977	0.953	1.003	-0.0228	0.0131	85934	401577	3	28680722	3	28680722	*	rs4680775	Y	28722213	rs4680775	T	C	0.1047	0.0106	0.0028	0.00015	691684	28722213	28680722	3	28680722	3	28680722	*	Y	1.74046	3.78571
3_28681855_C_T	rs1156964	3	28681855	C	T	0.009	1.009	0.991	1.027	0.7041	10	rs1156964	0.3176	3	28681855	T	C	0.7041	1.009	0.991	1.027	0.009	0.009	85934	401577	3	28681855	3	28681855	*	rs1156964	B	28723346	rs1156964	T	C	0.7095	-0.0093	0.0019	1.1e-06	687480	28723346	28681855	3	28681855	3	28681855	*	B	1	-4.89474
3_28681955_C_G	rs1156965	3	28681955	C	G	0.0036	1.00402	0.982318	1.02459	0.8214	6	rs1156965	0.7366	3	28681955	C	G	0.1786	0.996	0.976	1.018	-0.0036	0.0108	85934	401577	3	28681955	3	28681955	*	rs1156965	S	28723446	rs1156965	C	G	0.1639	0.0086	0.0023	0.0002	689700	28723446	28681955	3	28681955	3	28681955	*	S	0.333333	3.73913
3_28682443_G_A	rs2126317	3	28682443	G	A	0.02	1.02	1.001	1.04	0.7653	10	rs2126317	0.03892	3	28682443	A	G	0.7653	1.02	1.001	1.04	0.02	0.0097	85934	401577	3	28682443	3	28682443	*	rs2126317	R	28723934	rs2126317	A	G	0.7667	-0.0102	0.002	6e-07	688515	28723934	28682443	3	28682443	3	28682443	*	R	2.06186	-5.1
3_28683407_A_G	rs2126318	3	28683407	A	G	0.0461	1.04712	1.0101	1.08578	0.945	11	rs2126318	0.01139	3	28683407	A	G	0.055	0.955	0.921	0.99	-0.0461	0.0182	85569	395471	3	28683407	3	28683407	*	rs2126318	R	28724898	rs2126318	A	G	0.05098	0.0197	0.0039	4.3e-07	689766	28724898	28683407	3	28683407	3	28683407	*	R	2.53297	5.05128
3_28683563_T_G	rs4680776	3	28683563	T	G	0.0086	1.00908	0.99108	1.02669	0.7038	11	rs4680776	0.3352	3	28683563	T	G	0.2962	0.991	0.974	1.009	-0.0086	0.009	85934	401577	3	28683563	3	28683563	*	rs4680776	K	28725054	rs4680776	T	G	0.291	0.0093	0.0019	1e-06	688983	28725054	28683563	3	28683563	3	28683563	*	K	0.955556	4.89474
3_28683699_T_A	rs4680777	3	28683699	T	A	0.009	1.009	0.991	1.027	0.7039	5	rs4680777	0.3158	3	28683699	A	T	0.7039	1.009	0.991	1.027	0.009	0.009	85934	401577	3	28683699	3	28683699	*	rs4680777	W	28725190	rs4680777	A	T	0.7092	-0.0092	0.0019	1.4e-06	689163	28725190	28683699	3	28683699	3	28683699	*	W	1	-4.84211
3_28685723_A_G	rs6549873	3	28685723	A	G	0.0091	1.00908	0.99108	1.02669	0.7042	11	rs6549873	0.3082	3	28685723	A	G	0.2958	0.991	0.974	1.009	-0.0091	0.009	85934	401577	3	28685723	3	28685723	*	rs6549873	R	28727214	rs6549873	A	G	0.2905	0.0089	0.0019	2.6e-06	689245	28727214	28685723	3	28685723	3	28685723	*	R	1.01111	4.68421
3_28685734_G_A	rs6549874	3	28685734	G	A	0.0459	1.047	1.012	1.084	0.9384	10	rs6549874	0.008715	3	28685734	A	G	0.9384	1.047	1.012	1.084	0.0459	0.0175	85569	395471	3	28685734	3	28685734	*	rs6549874	R	28727225	rs6549874	A	G	0.94563	-0.0185	0.0038	1e-06	691408	28727225	28685734	3	28685734	3	28685734	*	R	2.62286	-4.86842
3_28686032_G_C	rs6786125	3	28686032	G	C	0.0261	1.026	1.005	1.048	0.8201	5	rs6786125	0.01445	3	28686032	C	G	0.8201	1.026	1.005	1.048	0.0261	0.0107	85934	401577	3	28686032	3	28686032	*	rs6786125	B	28727523	rs6786125	C	G	0.8191	-0.012	0.0022	1.1e-07	689715	28727523	28686032	3	28686032	3	28686032	*	B	2.43925	-5.45455
3_28690296_T_C	rs13064468	3	28690296	T	C	0.008	1.00806	0.990099	1.02564	0.7114	11	rs13064468	0.3744	3	28690296	T	C	0.2886	0.992	0.975	1.01	-0.008	0.009	85934	401577	3	28690296	3	28690296	*	rs13064468	Y	28731787	rs13064468	T	C	0.2842	0.0086	0.0019	6.6e-06	689959	28731787	28690296	3	28690296	3	28690296	*	Y	0.888889	4.52632
3_28695879_C_T	rs4315650	3	28695879	C	T	0.0467	1.048	1.012	1.084	0.9383	10	rs4315650	0.007549	3	28695879	T	C	0.9383	1.048	1.012	1.084	0.0467	0.0175	85569	395471	3	28695879	3	28695879	*	rs4315650	Y	28737370	rs4315650	T	C	0.94446	-0.0187	0.0038	7.4e-07	691498	28737370	28695879	3	28695879	3	28695879	*	Y	2.66857	-4.92105
3_28696859_T_C	rs4624524	3	28696859	T	C	0.0469	1.04822	1.01112	1.08578	0.9427	11	rs4624524	0.01014	3	28696859	T	C	0.0573	0.954	0.921	0.989	-0.0469	0.0182	85569	395471	3	28696859	3	28696859	*	rs4624524	Y	28738350	rs4624524	T	C	0.05092	0.0195	0.0039	5.7e-07	687979	28738350	28696859	3	28696859	3	28696859	*	Y	2.57692	5
3_28697829_T_G	rs4530489	3	28697829	T	G	0.0469	1.04822	1.01112	1.08578	0.943	11	rs4530489	0.01019	3	28697829	T	G	0.057	0.954	0.921	0.989	-0.0469	0.0183	85569	395471	3	28697829	3	28697829	*	rs4530489	K	28739320	rs4530489	T	G	0.05092	0.0194	0.0039	6.9e-07	690034	28739320	28697829	3	28697829	3	28697829	*	K	2.56284	4.97436
3_28699848_G_C	rs4258916	3	28699848	G	C	0.0462	1.047	1.011	1.085	0.9427	5	rs4258916	0.01113	3	28699848	C	G	0.9427	1.047	1.011	1.085	0.0462	0.0182	85569	395471	3	28699848	3	28699848	*	rs4258916	S	28741339	rs4258916	C	G	0.94908	-0.0195	0.0039	5.8e-07	689808	28741339	28699848	3	28699848	3	28699848	*	S	2.53846	-5
3_28701483_G_C	rs6804117	3	28701483	G	C	0.0459	1.047	1.012	1.084	0.9382	5	rs6804117	0.00863	3	28701483	C	G	0.9382	1.047	1.012	1.084	0.0459	0.0175	85569	395471	3	28701483	3	28701483	*	rs6804117	S	28742974	rs6804117	C	G	0.94557	-0.0185	0.0038	8.9e-07	691941	28742974	28701483	3	28701483	3	28701483	*	S	2.62286	-4.86842
3_28702962_C_T	rs6807741	3	28702962	C	T	0.0474	1.049	1.013	1.085	0.9388	10	rs6807741	0.006475	3	28702962	T	C	0.9388	1.049	1.013	1.085	0.0474	0.0174	85569	395471	3	28702962	3	28702962	*	rs6807741	Y	28744453	rs6807741	T	C	0.94557	-0.0187	0.0038	6.6e-07	692044	28744453	28702962	3	28702962	3	28702962	*	Y	2.72414	-4.92105
3_28703756_C_A	rs6549878	3	28703756	C	A	0.0458	1.047	1.012	1.083	0.9387	10	rs6549878	0.008725	3	28703756	A	C	0.9387	1.047	1.012	1.083	0.0458	0.0175	85569	395471	3	28703756	3	28703756	*	rs6549878	M	28745247	rs6549878	A	C	0.94475	-0.0183	0.0037	9.3e-07	691844	28745247	28703756	3	28703756	3	28703756	*	M	2.61714	-4.94595
3_28704464_T_A	rs6549880	3	28704464	T	A	0.0458	1.047	1.012	1.083	0.9382	5	rs6549880	0.008808	3	28704464	A	T	0.9382	1.047	1.012	1.083	0.0458	0.0175	85569	395471	3	28704464	3	28704464	*	rs6549880	W	28745955	rs6549880	A	T	0.94557	-0.0185	0.0038	8.7e-07	691927	28745955	28704464	3	28704464	3	28704464	*	W	2.61714	-4.86842
3_28706384_A_G	rs6549881	3	28706384	A	G	0.0464	1.04712	1.01215	1.0846	0.9382	11	rs6549881	0.007933	3	28706384	A	G	0.0618	0.955	0.922	0.988	-0.0464	0.0175	85569	395471	3	28706384	3	28706384	*	rs6549881	R	28747875	rs6549881	A	G	0.05431	0.0181	0.0038	1.6e-06	691751	28747875	28706384	3	28706384	3	28706384	*	R	2.65143	4.76316
3_28719960_T_A	rs11925269	3	28719960	T	A	-0.042	0.959	0.927	0.992	0.0595	5	rs11925269	0.01527	3	28719960	A	T	0.0595	0.959	0.927	0.992	-0.042	0.0173	85934	401577	3	28719960	3	28719960	*	rs11925269	W	28761451	rs11925269	A	T	0.05537	0.0178	0.0037	2.1e-06	690971	28761451	28719960	3	28719960	3	28719960	*	W	-2.42775	4.81081
3_28720567_A_G	rs17021806	3	28720567	A	G	-0.0437	0.956938	0.925069	0.990099	0.0585	11	rs17021806	0.01208	3	28720567	A	G	0.9415	1.045	1.01	1.081	0.0437	0.0174	85934	401577	3	28720567	3	28720567	*	rs17021806	R	28762058	rs17021806	A	G	0.94481	-0.0177	0.0038	2.8e-06	691298	28762058	28720567	3	28720567	3	28720567	*	R	-2.51149	-4.65789
3_28721584_G_A	rs17021808	3	28721584	G	A	-0.0406	0.96	0.928	0.993	0.0597	10	rs17021808	0.01871	3	28721584	A	G	0.0597	0.96	0.928	0.993	-0.0406	0.0173	85934	401577	3	28721584	3	28721584	*	rs17021808	R	28763075	rs17021808	A	G	0.05595	0.0177	0.0037	2.2e-06	691257	28763075	28721584	3	28721584	3	28721584	*	R	-2.34682	4.78378
3_28723798_T_G	rs17021825	3	28723798	T	G	-0.0402	0.960615	0.928505	0.994036	0.0591	11	rs17021825	0.0205	3	28723798	T	G	0.9409	1.041	1.006	1.077	0.0402	0.0173	85934	401577	3	28723798	3	28723798	*	rs17021825	K	28765289	rs17021825	T	G	0.94393	-0.0179	0.0037	1.8e-06	691240	28765289	28723798	3	28723798	3	28723798	*	K	-2.3237	-4.83784
3_28726553_C_T	rs17021839	3	28726553	C	T	-0.0132	0.987	0.957	1.018	0.0746	10	rs17021839	0.4008	3	28726553	T	C	0.0746	0.987	0.957	1.018	-0.0132	0.0157	85934	401577	3	28726553	3	28726553	*	rs17021839	Y	28768044	rs17021839	T	C	0.06911	-0.0122	0.0035	0.00049	689764	28768044	28726553	3	28726553	3	28726553	*	Y	-0.840764	-3.48571
3_28731344_A_G	rs10510614	3	28731344	A	G	-0.0443	0.956938	0.925926	0.988142	0.0641	11	rs10510614	0.008168	3	28731344	A	G	0.9359	1.045	1.012	1.08	0.0443	0.0167	85934	401577	3	28731344	3	28731344	*	rs10510614	R	28772835	rs10510614	A	G	0.9389	-0.017	0.0036	3.2e-06	691535	28772835	28731344	3	28731344	3	28731344	*	R	-2.65269	-4.72222
3_28737058_A_C	rs17021860	3	28737058	A	C	-0.0427	0.957854	0.926784	0.990099	0.0638	11	rs17021860	0.01111	3	28737058	A	C	0.9362	1.044	1.01	1.079	0.0427	0.0168	85934	401577	3	28737058	3	28737058	*	rs17021860	M	28778549	rs17021860	A	C	0.93966	-0.0178	0.0037	1.2e-06	688907	28778549	28737058	3	28737058	3	28737058	*	M	-2.54167	-4.81081
3_28757237_A_G	rs2306082	3	28757237	A	G	-0.0439	0.956938	0.926784	0.988142	0.0678	11	rs2306082	0.006932	3	28757237	A	G	0.9322	1.045	1.012	1.079	0.0439	0.0163	85934	401577	3	28757237	3	28757237	*	rs2306082	R	28798728	rs2306082	A	G	0.9061	-0.0165	0.0035	2.2e-06	692413	28798728	28757237	3	28757237	3	28757237	*	R	-2.69325	-4.71429
3_28757966_A_G	rs2306080	3	28757966	A	G	-0.0453	0.956023	0.925926	0.987167	0.0678	11	rs2306080	0.005304	3	28757966	A	G	0.9322	1.046	1.013	1.08	0.0453	0.0163	85934	401577	3	28757966	3	28757966	*	rs2306080	R	28799457	rs2306080	A	G	0.9354	-0.0162	0.0035	3.5e-06	692073	28799457	28757966	3	28757966	3	28757966	*	R	-2.77914	-4.62857
3_28758013_A_G	rs2306079	3	28758013	A	G	-0.0453	0.956023	0.925926	0.987167	0.0677	11	rs2306079	0.005348	3	28758013	A	G	0.9323	1.046	1.013	1.08	0.0453	0.0163	85934	401577	3	28758013	3	28758013	*	rs2306079	D	28799504	rs2306079	A	G	0.9354	-0.0161	0.0035	3.6e-06	692122	28799504	28758013	3	28758013	3	28758013	*	D	-2.77914	-4.6
3_28759878_G_A	rs1007361	3	28759878	G	A	-0.0084	0.992	0.97	1.014	0.1474	10	rs1007361	0.4644	3	28759878	A	G	0.1474	0.992	0.97	1.014	-0.0084	0.0115	85934	401577	3	28759878	3	28759878	*	rs1007361	R	28801369	rs1007361	A	G	0.144	0.0094	0.0024	0.00012	691906	28801369	28759878	3	28759878	3	28759878	*	R	-0.730435	3.91667
3_28770768_G_T	rs4560255	3	28770768	G	T	-0.0095	0.991	0.968	1.013	0.1487	10	rs4560255	0.4096	3	28770768	T	G	0.1487	0.991	0.968	1.013	-0.0095	0.0115	85934	401577	3	28770768	3	28770768	*	rs4560255	K	28812259	rs4560255	T	G	0.1445	0.0101	0.0026	0.00013	531843	28812259	28770768	3	28770768	3	28770768	*	K	-0.826087	3.88462
3_28773142_T_G	rs6771296	3	28773142	T	G	-0.0085	0.99108	0.969932	1.0142	0.1511	11	rs6771296	0.4562	3	28773142	T	G	0.8489	1.009	0.986	1.031	0.0085	0.0114	85934	401577	3	28773142	3	28773142	*	rs6771296	K	28814633	rs6771296	T	G	0.8552	-0.0095	0.0024	0.00011	688962	28814633	28773142	3	28773142	3	28773142	*	K	-0.745614	-3.95833
3_28773426_A_G	rs6782977	3	28773426	A	G	-0.0086	0.99108	0.969932	1.0142	0.1512	11	rs6782977	0.452	3	28773426	A	G	0.8488	1.009	0.986	1.031	0.0086	0.0114	85934	401577	3	28773426	3	28773426	*	rs6782977	R	28814917	rs6782977	A	G	0.8552	-0.0096	0.0024	8e-05	688941	28814917	28773426	3	28773426	3	28773426	*	R	-0.754386	-4
3_28782167_T_G	rs11927465	3	28782167	T	G	0.0062	1.00604	0.990099	1.02249	0.3988	11	rs11927465	0.4556	3	28782167	T	G	0.6012	0.994	0.978	1.01	-0.0062	0.0083	85934	401577	3	28782167	3	28782167	*	rs11927465	K	28823658	rs11927465	T	G	0.604	-0.0063	0.0018	0.00046	675497	28823658	28782167	3	28782167	3	28782167	*	K	0.746988	-3.5
3_28794171_A_G	rs11922946	3	28794171	A	G		1	0.982318	1.01833	0.2822	11	rs11922946	0.9958	3	28794171	A	G	0.7178	1	0.982	1.018	0	0.0091	85934	401577	3	28794171	3	28794171	*	rs11922946	R	28835662	rs11922946	A	G	0.7214	-0.0068	0.0019	0.00043	691392	28835662	28794171	3	28794171	3	28794171	*	R		-3.57895
3_28805248_T_C	rs12636812	3	28805248	T	C	0.004	1.00402	0.986193	1.02249	0.2598	11	rs12636812	0.6664	3	28805248	T	C	0.7402	0.996	0.978	1.014	-0.004	0.0093	85934	401577	3	28805248	3	28805248	*	rs12636812	Y	28846739	rs12636812	T	C	0.7432	-0.0071	0.002	0.00032	691409	28846739	28805248	3	28805248	3	28805248	*	Y	0.430108	-3.55
3_28807547_G_A	rs1993761	3	28807547	G	A	0.0031	1.003	0.987	1.02	0.4427	10	rs1993761	0.7041	3	28807547	A	G	0.4427	1.003	0.987	1.02	0.0031	0.0083	85934	401577	3	28807547	3	28807547	*	rs1993761	R	28849038	rs1993761	A	G	0.4279	0.0069	0.0017	8.1e-05	683307	28849038	28807547	3	28807547	3	28807547	*	R	0.373494	4.05882
3_28819879_C_T	rs2371430	3	28819879	C	T	0.0031	1.003	0.985	1.022	0.2505	10	rs2371430	0.7425	3	28819879	T	C	0.2505	1.003	0.985	1.022	0.0031	0.0095	85934	401577	3	28819879	3	28819879	*	rs2371430	Y	28861370	rs2371430	T	C	0.2537	0.0072	0.002	0.00037	684433	28861370	28819879	3	28819879	3	28819879	*	Y	0.326316	3.6
3_28823397_C_T	rs9857300	3	28823397	C	T	0.0001	1	0.983	1.017	0.3499	10	rs9857300	0.987	3	28823397	T	C	0.3499	1	0.983	1.017	0.0001	0.0086	85934	401577	3	28823397	3	28823397	*	rs9857300	Y	28864888	rs9857300	T	C	0.3413	0.0069	0.0018	0.00016	685534	28864888	28823397	3	28823397	3	28823397	*	Y	0.0116279	3.83333
3_28827706_G_A	rs1909597	3	28827706	G	A		1	0.984	1.017	0.3815	10	rs1909597	0.9997	3	28827706	A	G	0.3815	1	0.984	1.017	0	0.0084	85934	401577	3	28827706	3	28827706	*	rs1909597	R	28869197	rs1909597	A	G	0.3716	0.0073	0.0018	7.6e-05	632308	28869197	28827706	3	28827706	3	28827706	*	R		4.05556
3_28828457_T_C	rs1353926	3	28828457	T	C	-0.0006	0.999001	0.983284	1.01626	0.416	11	rs1353926	0.9435	3	28828457	T	C	0.584	1.001	0.984	1.017	0.0006	0.0083	85934	401577	3	28828457	3	28828457	*	rs1353926	Y	28869948	rs1353926	T	C	0.5946	-0.0066	0.0017	0.00017	686964	28869948	28828457	3	28828457	3	28828457	*	Y	-0.0722892	-3.88235
3_28828457_T_C	rs1353926	3	28828457	T	C	-0.0006	0.999001	0.983284	1.01626	0.416	11	rs1353926	0.9435	3	28828457	T	C	0.584	1.001	0.984	1.017	0.0006	0.0083	85934	401577	3	28828457	3	28828457	*	rs879726455	R	28869948	rs1353926	T	C	0.5946	-0.0066	0.0017	0.00017	686964	28869948	28828457	3	28828457	3	28828457	*	R	-0.0722892	-3.88235
3_28837706_C_A	rs11129333	3	28837706	C	A	-0.0008	0.999	0.983	1.016	0.3497	10	rs11129333	0.9262	3	28837706	A	C	0.3497	0.999	0.983	1.016	-0.0008	0.0085	85934	401577	3	28837706	3	28837706	*	rs11129333	M	28879197	rs11129333	A	C	0.3413	0.0084	0.0018	4.7e-06	690710	28879197	28837706	3	28837706	3	28837706	*	M	-0.0941176	4.66667
3_28930374_A_G	rs2371470	3	28930374	A	G	0.0088	1.00908	0.993049	1.02564	0.4279	11	rs2371470	0.2818	3	28930374	A	G	0.5721	0.991	0.975	1.007	-0.0088	0.0082	85934	401577	3	28930374	3	28930374	*	rs2371470	V	28971865	rs2371470	A	G	0.576	-0.0061	0.0017	0.00021	783846	28971865	28930374	3	28930374	3	28930374	*	V	1.07317	-3.58824
3_28932176_T_C	rs9819554	3	28932176	T	C	0.0123	1.01215	0.996016	1.02881	0.4858	11	rs9819554	0.1334	3	28932176	T	C	0.5142	0.988	0.972	1.004	-0.0123	0.0082	85934	401577	3	28932176	3	28932176	*	rs9819554	Y	28973667	rs9819554	T	C	0.5168	-0.0063	0.0017	0.00028	685047	28973667	28932176	3	28932176	3	28932176	*	Y	1.5	-3.70588
3_28940673_G_T	rs6797941	3	28940673	G	T	0.0126	1.013	0.993	1.033	0.2154	10	rs6797941	0.2036	3	28940673	T	G	0.2154	1.013	0.993	1.033	0.0126	0.0099	85934	401577	3	28940673	3	28940673	*	rs6797941	K	28982164	rs6797941	T	G	0.2147	0.0078	0.0021	0.00015	691054	28982164	28940673	3	28940673	3	28940673	*	K	1.27273	3.71429
3_28952718_A_G	rs1874255	3	28952718	A	G	-0.0135	0.986193	0.967118	1.00604	0.7753	11	rs1874255	0.1791	3	28952718	A	G	0.2247	1.014	0.994	1.034	0.0135	0.01	85934	401577	3	28952718	3	28952718	*	rs1874255	R	28994209	rs1874255	A	G	0.2101	0.0076	0.0021	0.00027	690452	28994209	28952718	3	28952718	3	28952718	*	R	-1.35	3.61905
3_28956264_A_G	rs1449698	3	28956264	A	G	-0.0178	0.982318	0.962464	1.002	0.7907	11	rs1449698	0.08568	3	28956264	A	G	0.2093	1.018	0.998	1.039	0.0178	0.0103	85934	401577	3	28956264	3	28956264	*	rs1449698	R	28997755	rs1449698	A	G	0.1978	0.0079	0.0022	0.00027	685822	28997755	28956264	3	28956264	3	28956264	*	R	-1.72816	3.59091
3_28979754_C_T	rs7653718	3	28979754	C	T	-0.002	0.998	0.982	1.015	0.5828	10	rs7653718	0.8152	3	28979754	T	C	0.5828	0.998	0.982	1.015	-0.002	0.0084	85934	401577	3	28979754	3	28979754	*	rs7653718	Y	29021245	rs7653718	T	C	0.601	0.0068	0.0018	0.00015	686353	29021245	28979754	3	28979754	3	28979754	*	Y	-0.238095	3.77778
3_28989755_G_C	rs6778070	3	28989755	G	C	-0.0075	0.993	0.977	1.009	0.5431	5	rs6778070	0.3658	3	28989755	C	G	0.5431	0.993	0.977	1.009	-0.0075	0.0083	85934	401577	3	28989755	3	28989755	*	rs6778070	S	29031246	rs6778070	C	G	0.5627	0.0063	0.0018	0.00035	685846	29031246	28989755	3	28989755	3	28989755	*	S	-0.903614	3.5
3_28994041_C_T	rs13059806	3	28994041	C	T	-0.0053	0.995	0.979	1.011	0.5543	10	rs13059806	0.5245	3	28994041	T	C	0.5543	0.995	0.979	1.011	-0.0053	0.0083	85934	401577	3	28994041	3	28994041	*	rs13059806	Y	29035532	rs13059806	T	C	0.5712	0.0063	0.0017	0.00029	685761	29035532	28994041	3	28994041	3	28994041	*	Y	-0.638554	3.70588
3_28996063_T_C	rs13094603	3	28996063	T	C	-0.0054	0.995025	0.978474	1.01112	0.5973	11	rs13094603	0.5201	3	28996063	T	C	0.4027	1.005	0.989	1.022	0.0054	0.0084	85934	401577	3	28996063	3	28996063	*	rs13094603	Y	29037554	rs13094603	T	C	0.3868	-0.0069	0.0018	0.00012	685902	29037554	28996063	3	28996063	3	28996063	*	Y	-0.642857	-3.83333
3_29000048_A_G	rs4680800	3	29000048	A	G	-0.0053	0.995025	0.978474	1.01112	0.6002	11	rs4680800	0.522	3	29000048	A	G	0.3998	1.005	0.989	1.022	0.0053	0.0083	85934	401577	3	29000048	3	29000048	*	rs4680800	R	29041539	rs4680800	A	G	0.3879	-0.0065	0.0018	0.00031	683688	29041539	29000048	3	29000048	3	29000048	*	R	-0.638554	-3.61111
3_29001841_T_C	rs13098387	3	29001841	T	C	-0.007	0.993049	0.976562	1.00908	0.5956	11	rs13098387	0.4052	3	29001841	T	C	0.4044	1.007	0.991	1.024	0.007	0.0084	85934	401577	3	29001841	3	29001841	*	rs13098387	Y	29043332	rs13098387	T	C	0.3879	-0.0068	0.0017	6.3e-05	783899	29043332	29001841	3	29001841	3	29001841	*	Y	-0.833333	-4
3_29002849_A_G	rs6549906	3	29002849	A	G	-0.0048	0.995025	0.979432	1.01112	0.5698	11	rs6549906	0.5621	3	29002849	A	G	0.4302	1.005	0.989	1.021	0.0048	0.0083	85934	401577	3	29002849	3	29002849	*	rs6549906	R	29044340	rs6549906	A	G	0.4145	-0.0064	0.0018	0.00027	679927	29044340	29002849	3	29002849	3	29002849	*	R	-0.578313	-3.55556
3_29003090_C_T	rs7648407	3	29003090	C	T	-0.0042	0.996	0.98	1.012	0.4933	10	rs7648407	0.6149	3	29003090	T	C	0.4933	0.996	0.98	1.012	-0.0042	0.0083	85934	401577	3	29003090	3	29003090	*	rs7648407	Y	29044581	rs7648407	T	C	0.5144	0.0068	0.0017	0.0001	677890	29044581	29003090	3	29003090	3	29003090	*	Y	-0.506024	4
3_29010362_T_C	rs1449692	3	29010362	T	C	-0.0014	0.999001	0.982318	1.01523	0.3786	11	rs1449692	0.8679	3	29010362	T	C	0.6214	1.001	0.985	1.018	0.0014	0.0084	85934	401577	3	29010362	3	29010362	*	rs1449692	Y	29051853	rs1449692	T	C	0.6293	0.0062	0.0018	0.00045	691798	29051853	29010362	3	29010362	3	29010362	*	Y	-0.166667	3.44444
3_29010794_G_A	rs6797080	3	29010794	G	A	-0.0016	0.998	0.982	1.015	0.376	10	rs6797080	0.8526	3	29010794	A	G	0.376	0.998	0.982	1.015	-0.0016	0.0084	85934	401577	3	29010794	3	29010794	*	rs6797080	R	29052285	rs6797080	A	G	0.37	-0.0062	0.0018	0.00045	691892	29052285	29010794	3	29010794	3	29010794	*	R	-0.190476	-3.44444
3_29011449_T_A	rs11129344	3	29011449	T	A	-0.0017	0.998	0.982	1.015	0.376	5	rs11129344	0.8432	3	29011449	A	T	0.376	0.998	0.982	1.015	-0.0017	0.0084	85934	401577	3	29011449	3	29011449	*	rs11129344	W	29052940	rs11129344	A	T	0.369	-0.0062	0.0018	0.00047	691847	29052940	29011449	3	29011449	3	29011449	*	W	-0.202381	-3.44444
3_29011466_G_A	rs11129345	3	29011466	G	A	-0.0017	0.998	0.982	1.015	0.376	10	rs11129345	0.8435	3	29011466	A	G	0.376	0.998	0.982	1.015	-0.0017	0.0084	85934	401577	3	29011466	3	29011466	*	rs11129345	R	29052957	rs11129345	A	G	0.3702	-0.0062	0.0018	0.00048	691851	29052957	29011466	3	29011466	3	29011466	*	R	-0.202381	-3.44444
3_29013347_C_T	rs10510619	3	29013347	C	T	-0.0032	0.997	0.981	1.013	0.4922	10	rs10510619	0.6963	3	29013347	T	C	0.4922	0.997	0.981	1.013	-0.0032	0.0082	85934	401577	3	29013347	3	29013347	*	rs10510619	Y	29054838	rs10510619	T	C	0.5142	0.0073	0.0017	2e-05	691442	29054838	29013347	3	29013347	3	29013347	*	Y	-0.390244	4.29412
3_29018160_G_C	rs6772740	3	29018160	G	C	-0.0016	0.998	0.982	1.015	0.3769	5	rs6772740	0.8518	3	29018160	C	G	0.3769	0.998	0.982	1.015	-0.0016	0.0084	85934	401577	3	29018160	3	29018160	*	rs6772740	B	29059651	rs6772740	C	G	0.3703	-0.0062	0.0018	0.00044	691425	29059651	29018160	3	29018160	3	29018160	*	B	-0.190476	-3.44444
3_29019255_T_C	rs9813431	3	29019255	T	C	-0.0039	0.996016	0.979432	1.01317	0.3677	11	rs9813431	0.6421	3	29019255	T	C	0.6323	1.004	0.987	1.021	0.0039	0.0085	85934	401577	3	29019255	3	29019255	*	rs9813431	Y	29060746	rs9813431	T	C	0.6394	0.0063	0.0018	0.00043	690150	29060746	29019255	3	29019255	3	29019255	*	Y	-0.458824	3.5
3_29023613_T_G	rs7632504	3	29023613	T	G	-0.0012	0.999001	0.982318	1.01523	0.3811	11	rs7632504	0.8823	3	29023613	T	G	0.6189	1.001	0.985	1.018	0.0012	0.0084	85934	401577	3	29023613	3	29023613	*	rs7632504	B	29065104	rs7632504	T	G	0.6275	0.0062	0.0018	0.00047	690770	29065104	29023613	3	29023613	3	29023613	*	B	-0.142857	3.44444
3_29026511_A_G	rs9868471	3	29026511	A	G	-0.0011	0.999001	0.982318	1.01523	0.3817	11	rs9868471	0.8968	3	29026511	A	G	0.6183	1.001	0.985	1.018	0.0011	0.0084	85934	401577	3	29026511	3	29026511	*	rs9868471	R	29068002	rs9868471	A	G	0.6273	0.0063	0.0018	0.00039	684450	29068002	29026511	3	29026511	3	29026511	*	R	-0.130952	3.5
3_29027259_A_G	rs11927581	3	29027259	A	G	-0.001	0.999001	0.982318	1.01523	0.3822	11	rs11927581	0.9021	3	29027259	A	G	0.6178	1.001	0.985	1.018	0.001	0.0084	85934	401577	3	29027259	3	29027259	*	rs11927581	R	29068750	rs11927581	A	G	0.627	0.0062	0.0018	0.00049	690409	29068750	29027259	3	29027259	3	29027259	*	R	-0.119048	3.44444
3_29047508_A_G	rs6796246	3	29047508	A	G	-0.0007	0.999001	0.983284	1.01523	0.5076	11	rs6796246	0.9312	3	29047508	A	G	0.4924	1.001	0.985	1.017	0.0007	0.0082	85934	401577	3	29047508	3	29047508	*	rs6796246	R	29088999	rs6796246	A	G	0.4721	-0.0083	0.0017	1.3e-06	688797	29088999	29047508	3	29047508	3	29047508	*	R	-0.0853659	-4.88235
3_29523513_T_A	rs773624	3	29523513	T	A	0.0084	1.008	0.992	1.025	0.5784	5	rs773624	0.3066	3	29523513	A	T	0.5784	1.008	0.992	1.025	0.0084	0.0082	85934	401577	3	29523513	3	29523513	*	rs773624	W	29565004	rs773624	A	T	0.5668	0.0061	0.0017	0.00044	686973	29565004	29523513	3	29523513	3	29523513	*	W	1.02439	3.58824
3_29532058_C_T	rs35911	3	29532058	C	T	0.0086	1.009	0.993	1.025	0.5242	10	rs35911	0.291	3	29532058	T	C	0.5242	1.009	0.993	1.025	0.0086	0.0081	85934	401577	3	29532058	3	29532058	*	rs35911	Y	29573549	rs35911	T	C	0.5084	0.0065	0.0017	0.00018	685097	29573549	29532058	3	29532058	3	29532058	*	Y	1.06173	3.82353
3_29667297_T_G	rs9870694	3	29667297	T	G	-0.0055	0.994036	0.978474	1.01112	0.5732	11	rs9870694	0.5184	3	29667297	T	G	0.4268	1.006	0.989	1.022	0.0055	0.0085	85934	401577	3	29667297	3	29667297	*	rs9870694	K	29708788	rs9870694	T	G	0.4262	-0.0064	0.0017	0.00025	681337	29708788	29667297	3	29667297	3	29667297	*	K	-0.647059	-3.76471
3_29682444_T_C	rs7644506	3	29682444	T	C	-0.0052	0.995025	0.978474	1.01112	0.574	11	rs7644506	0.5369	3	29682444	T	C	0.426	1.005	0.989	1.022	0.0052	0.0084	85934	401577	3	29682444	3	29682444	*	rs7644506	Y	29723935	rs7644506	T	C	0.4259	-0.0064	0.0017	0.00022	683664	29723935	29682444	3	29682444	3	29682444	*	Y	-0.619048	-3.76471
3_29683571_T_C	rs7647724	3	29683571	T	C	-0.0048	0.995025	0.979432	1.01215	0.576	11	rs7647724	0.5716	3	29683571	T	C	0.424	1.005	0.988	1.021	0.0048	0.0084	85934	401577	3	29683571	3	29683571	*	rs7647724	Y	29725062	rs7647724	T	C	0.426	-0.0062	0.0017	0.00042	676317	29725062	29683571	3	29683571	3	29683571	*	Y	-0.571429	-3.64706
3_29685473_C_T	rs7642054	3	29685473	C	T	-0.0053	0.995	0.978	1.011	0.577	10	rs7642054	0.5264	3	29685473	T	C	0.577	0.995	0.978	1.011	-0.0053	0.0084	85934	401577	3	29685473	3	29685473	*	rs7642054	Y	29726964	rs7642054	T	C	0.5746	0.0064	0.0017	0.00026	681460	29726964	29685473	3	29685473	3	29685473	*	Y	-0.630952	3.76471
3_29686173_C_T	rs7642745	3	29686173	C	T	-0.0088	0.991	0.975	1.007	0.5668	10	rs7642745	0.2896	3	29686173	T	C	0.5668	0.991	0.975	1.007	-0.0088	0.0083	85934	401577	3	29686173	3	29686173	*	rs7642745	Y	29727664	rs7642745	T	C	0.5661	0.0062	0.0017	0.00033	683618	29727664	29686173	3	29686173	3	29686173	*	Y	-1.06024	3.64706
3_29686549_A_G	rs7623195	3	29686549	A	G	-0.0092	0.99108	0.974659	1.00705	0.5673	11	rs7623195	0.2724	3	29686549	A	G	0.4327	1.009	0.993	1.026	0.0092	0.0084	85934	401577	3	29686549	3	29686549	*	rs7623195	R	29728040	rs7623195	A	G	0.4329	-0.0065	0.0017	0.00016	690087	29728040	29686549	3	29686549	3	29686549	*	R	-1.09524	-3.82353
3_29686581_A_G	rs7623205	3	29686581	A	G	-0.0092	0.99108	0.974659	1.00705	0.5673	11	rs7623205	0.2706	3	29686581	A	G	0.4327	1.009	0.993	1.026	0.0092	0.0084	85934	401577	3	29686581	3	29686581	*	rs7623205	R	29728072	rs7623205	A	G	0.4348	-0.0063	0.0017	0.00026	684224	29728072	29686581	3	29686581	3	29686581	*	R	-1.09524	-3.70588
3_29687013_A_G	rs1440501	3	29687013	A	G	-0.0078	0.992063	0.97561	1.00908	0.5765	11	rs1440501	0.3535	3	29687013	A	G	0.4235	1.008	0.991	1.025	0.0078	0.0084	85934	401577	3	29687013	3	29687013	*	rs1440501	R	29728504	rs1440501	A	G	0.4261	-0.0067	0.0017	0.00011	690102	29728504	29687013	3	29687013	3	29687013	*	R	-0.928571	-3.94118
3_29688022_C_T	rs10865828	3	29688022	C	T	-0.0088	0.991	0.975	1.007	0.5675	10	rs10865828	0.2941	3	29688022	T	C	0.5675	0.991	0.975	1.007	-0.0088	0.0083	85934	401577	3	29688022	3	29688022	*	rs10865828	Y	29729513	rs10865828	T	C	0.5658	0.0063	0.0017	0.00028	684604	29729513	29688022	3	29688022	3	29688022	*	Y	-1.06024	3.70588
3_29688393_G_C	rs6805733	3	29688393	G	C	-0.0096	0.99	0.974	1.007	0.568	5	rs6805733	0.2525	3	29688393	C	G	0.568	0.99	0.974	1.007	-0.0096	0.0083	85934	401577	3	29688393	3	29688393	*	rs6805733	S	29729884	rs6805733	C	G	0.5662	0.0065	0.0017	0.00016	690586	29729884	29688393	3	29688393	3	29688393	*	S	-1.15663	3.82353
3_29690033_G_T	rs7638769	3	29690033	G	T	-0.009	0.991	0.975	1.007	0.5677	10	rs7638769	0.2799	3	29690033	T	G	0.5677	0.991	0.975	1.007	-0.009	0.0083	85934	401577	3	29690033	3	29690033	*	rs7638769	K	29731524	rs7638769	T	G	0.5661	0.0066	0.0017	0.00013	691526	29731524	29690033	3	29690033	3	29690033	*	K	-1.08434	3.88235
3_29691371_C_T	rs1440512	3	29691371	C	T	-0.0093	0.991	0.975	1.007	0.5681	10	rs1440512	0.2622	3	29691371	T	C	0.5681	0.991	0.975	1.007	-0.0093	0.0083	85934	401577	3	29691371	3	29691371	*	rs1440512	Y	29732862	rs1440512	T	C	0.5659	0.0066	0.0017	0.00012	689924	29732862	29691371	3	29691371	3	29691371	*	Y	-1.12048	3.88235
3_29691698_C_A	rs1344313	3	29691698	C	A	-0.0079	0.992	0.976	1.009	0.5762	10	rs1344313	0.3464	3	29691698	A	C	0.5762	0.992	0.976	1.009	-0.0079	0.0084	85934	401577	3	29691698	3	29691698	*	rs1344313	M	29733189	rs1344313	A	C	0.5731	0.0067	0.0017	0.00011	691434	29733189	29691698	3	29691698	3	29691698	*	M	-0.940476	3.94118
3_29692453_G_A	rs12106994	3	29692453	G	A	-0.0093	0.991	0.975	1.007	0.5677	10	rs12106994	0.264	3	29692453	A	G	0.5677	0.991	0.975	1.007	-0.0093	0.0083	85934	401577	3	29692453	3	29692453	*	rs12106994	R	29733944	rs12106994	A	G	0.566	0.0065	0.0017	0.00015	691598	29733944	29692453	3	29692453	3	29692453	*	R	-1.12048	3.82353
3_29693872_C_T	rs9833942	3	29693872	C	T	-0.0082	0.992	0.976	1.008	0.575	10	rs9833942	0.3249	3	29693872	T	C	0.575	0.992	0.976	1.008	-0.0082	0.0084	85934	401577	3	29693872	3	29693872	*	rs9833942	Y	29735363	rs9833942	T	C	0.573	0.0065	0.0017	0.00016	691479	29735363	29693872	3	29693872	3	29693872	*	Y	-0.97619	3.82353
3_29700323_G_C	rs7609577	3	29700323	G	C	-0.0083	0.992	0.976	1.008	0.5753	5	rs7609577	0.3211	3	29700323	C	G	0.5753	0.992	0.976	1.008	-0.0083	0.0084	85934	401577	3	29700323	3	29700323	*	rs7609577	S	29741814	rs7609577	C	G	0.5703	0.0067	0.0017	9.4e-05	688404	29741814	29700323	3	29700323	3	29700323	*	S	-0.988095	3.94118
3_29707867_G_A	rs1440518	3	29707867	G	A	-0.0079	0.992	0.976	1.008	0.5224	10	rs1440518	0.3371	3	29707867	A	G	0.5224	0.992	0.976	1.008	-0.0079	0.0083	85934	401577	3	29707867	3	29707867	*	rs1440518	R	29749358	rs1440518	A	G	0.5187	0.0069	0.0017	5.7e-05	686809	29749358	29707867	3	29707867	3	29707867	*	R	-0.951807	4.05882
3_29711597_A_C	rs13088513	3	29711597	A	C	-0.0099	0.990099	0.974659	1.00604	0.4797	11	rs13088513	0.2277	3	29711597	A	C	0.5203	1.01	0.994	1.026	0.0099	0.0082	85934	401577	3	29711597	3	29711597	*	rs13088513	H	29753088	rs13088513	A	C	0.5223	-0.0057	0.0016	0.00046	781548	29753088	29711597	3	29711597	3	29711597	*	H	-1.20732	-3.5625
3_29714887_T_C	rs9834021	3	29714887	T	C	-0.0079	0.992063	0.976562	1.00806	0.5229	11	rs9834021	0.3364	3	29714887	T	C	0.4771	1.008	0.992	1.024	0.0079	0.0083	85934	401577	3	29714887	3	29714887	*	rs9834021	H	29756378	rs9834021	T	C	0.4805	-0.0067	0.0017	0.00012	686419	29756378	29714887	3	29714887	3	29714887	*	H	-0.951807	-3.94118
3_29720033_C_T	rs1371845	3	29720033	C	T	-0.0002	1	0.984	1.016	0.4683	10	rs1371845	0.9762	3	29720033	T	C	0.4683	1	0.984	1.016	-0.0002	0.0083	85934	401577	3	29720033	3	29720033	*	rs1371845	Y	29761524	rs1371845	T	C	0.4588	0.0064	0.0017	0.00027	680456	29761524	29720033	3	29720033	3	29720033	*	Y	-0.0240964	3.76471
3_29721458_G_A	rs6783423	3	29721458	G	A	-0.0022	0.998	0.982	1.014	0.4626	10	rs6783423	0.7888	3	29721458	A	G	0.4626	0.998	0.982	1.014	-0.0022	0.0083	85934	401577	3	29721458	3	29721458	*	rs6783423	R	29762949	rs6783423	A	G	0.4525	0.0062	0.0017	0.00036	681108	29762949	29721458	3	29721458	3	29721458	*	R	-0.26506	3.64706
3_29721904_A_G	rs17024273	3	29721904	A	G	0.0042	1.00402	0.982318	1.02669	0.1613	11	rs17024273	0.7038	3	29721904	A	G	0.8387	0.996	0.974	1.018	-0.0042	0.0112	85934	401577	3	29721904	3	29721904	*	rs17024273	R	29763395	rs17024273	A	G	0.8552	-0.0088	0.0025	0.00039	692465	29763395	29721904	3	29721904	3	29721904	*	R	0.375	-3.52
3_29722252_C_T	rs11718961	3	29722252	C	T	0.004	1.004	0.982	1.026	0.1605	10	rs11718961	0.7217	3	29722252	T	C	0.1605	1.004	0.982	1.026	0.004	0.0112	85934	401577	3	29722252	3	29722252	*	rs11718961	Y	29763743	rs11718961	T	C	0.1447	0.0093	0.0025	0.00024	692129	29763743	29722252	3	29722252	3	29722252	*	Y	0.357143	3.72
3_29722824_A_G	rs12374076	3	29722824	A	G	-0.0096	0.990099	0.974659	1.00604	0.5146	11	rs12374076	0.2441	3	29722824	A	G	0.4854	1.01	0.994	1.026	0.0096	0.0082	85934	401577	3	29722824	3	29722824	*	rs12374076	R	29764315	rs12374076	A	G	0.4875	-0.0065	0.0017	0.00014	691449	29764315	29722824	3	29722824	3	29722824	*	R	-1.17073	-3.82353
3_29723359_C_T	rs6549953	3	29723359	C	T	-0.0072	0.993	0.977	1.009	0.5207	10	rs6549953	0.3806	3	29723359	T	C	0.5207	0.993	0.977	1.009	-0.0072	0.0082	85934	401577	3	29723359	3	29723359	*	rs6549953	Y	29764850	rs6549953	T	C	0.5189	0.0064	0.0017	0.00019	691400	29764850	29723359	3	29723359	3	29723359	*	Y	-0.878049	3.76471
3_29724537_C_T	rs10510625	3	29724537	C	T	0.0032	1.003	0.981	1.025	0.1608	10	rs10510625	0.7714	3	29724537	T	C	0.1608	1.003	0.981	1.025	0.0032	0.0112	85934	401577	3	29724537	3	29724537	*	rs10510625	Y	29766028	rs10510625	T	C	0.1441	0.0088	0.0025	0.00037	692055	29766028	29724537	3	29724537	3	29724537	*	Y	0.285714	3.52
3_29732554_G_A	rs7646945	3	29732554	G	A	-0.008	0.992	0.976	1.008	0.5208	10	rs7646945	0.3275	3	29732554	A	G	0.5208	0.992	0.976	1.008	-0.008	0.0082	85934	401577	3	29732554	3	29732554	*	rs7646945	R	29774045	rs7646945	A	G	0.5188	0.0061	0.0017	0.00038	685531	29774045	29732554	3	29732554	3	29732554	*	R	-0.97561	3.58824
3_29735559_A_C	rs718634	3	29735559	A	C	-0.0084	0.992063	0.97561	1.00806	0.5213	11	rs718634	0.3045	3	29735559	A	C	0.4787	1.008	0.992	1.025	0.0084	0.0082	85934	401577	3	29735559	3	29735559	*	rs718634	M	29777050	rs718634	A	C	0.4811	-0.0063	0.0017	0.00024	691514	29777050	29735559	3	29735559	3	29735559	*	M	-1.02439	-3.70588
3_29740360_G_A	rs1866774	3	29740360	G	A	-0.0073	0.993	0.977	1.009	0.4776	10	rs1866774	0.3722	3	29740360	A	G	0.4776	0.993	0.977	1.009	-0.0073	0.0082	85934	401577	3	29740360	3	29740360	*	rs1866774	R	29781851	rs1866774	A	G	0.4814	0.0064	0.0017	0.00022	681886	29781851	29740360	3	29740360	3	29740360	*	R	-0.890244	3.76471
3_29743410_G_A	rs6771444	3	29743410	G	A	-0.0085	0.992	0.976	1.008	0.513	10	rs6771444	0.2985	3	29743410	A	G	0.513	0.992	0.976	1.008	-0.0085	0.0082	85934	401577	3	29743410	3	29743410	*	rs6771444	R	29784901	rs6771444	A	G	0.5094	0.0067	0.0017	0.00012	682844	29784901	29743410	3	29743410	3	29743410	*	R	-1.03659	3.94118
3_29747862_C_A	rs1371835	3	29747862	C	A	-0.0055	0.995	0.978	1.011	0.4268	10	rs1371835	0.5089	3	29747862	A	C	0.4268	0.995	0.978	1.011	-0.0055	0.0083	85934	401577	3	29747862	3	29747862	*	rs1371835	H	29789353	rs1371835	A	C	0.4198	0.0086	0.0018	8.9e-07	684141	29789353	29747862	3	29747862	3	29747862	*	H	-0.662651	4.77778
3_29748097_A_C	rs1371837	3	29748097	A	C	-0.005	0.995025	0.978474	1.01112	0.394	11	rs1371837	0.5566	3	29748097	A	C	0.606	1.005	0.989	1.022	0.005	0.0084	85934	401577	3	29748097	3	29748097	*	rs1371837	M	29789588	rs1371837	A	C	0.6142	-0.008	0.0018	7e-06	682840	29789588	29748097	3	29748097	3	29748097	*	M	-0.595238	-4.44444
3_29748288_T_C	rs1371838	3	29748288	T	C	-0.006	0.994036	0.977517	1.0101	0.427	11	rs1371838	0.4731	3	29748288	T	C	0.573	1.006	0.99	1.023	0.006	0.0083	85934	401577	3	29748288	3	29748288	*	rs1371838	B	29789779	rs1371838	T	C	0.5836	-0.0085	0.0018	1.2e-06	684504	29789779	29748288	3	29748288	3	29748288	*	B	-0.722892	-4.72222
3_29748620_C_T	rs12493261	3	29748620	C	T	-0.0093	0.991	0.975	1.007	0.416	10	rs12493261	0.2671	3	29748620	T	C	0.416	0.991	0.975	1.007	-0.0093	0.0083	85934	401577	3	29748620	3	29748620	*	rs12493261	Y	29790111	rs12493261	T	C	0.4065	0.0076	0.0018	1.5e-05	686252	29790111	29748620	3	29748620	3	29748620	*	Y	-1.12048	4.22222
3_29749069_G_A	rs6791978	3	29749069	G	A	-0.009	0.991	0.975	1.007	0.4159	10	rs6791978	0.2813	3	29749069	A	G	0.4159	0.991	0.975	1.007	-0.009	0.0084	85934	401577	3	29749069	3	29749069	*	rs6791978	R	29790560	rs6791978	A	G	0.4066	0.0076	0.0018	1.6e-05	686380	29790560	29749069	3	29749069	3	29749069	*	R	-1.07143	4.22222
3_29749160_A_C	rs6767352	3	29749160	A	C	-0.0091	0.99108	0.974659	1.00705	0.4161	11	rs6767352	0.2781	3	29749160	A	C	0.5839	1.009	0.993	1.026	0.0091	0.0083	85934	401577	3	29749160	3	29749160	*	rs6767352	M	29790651	rs6767352	A	C	0.593	-0.0077	0.0018	1.4e-05	686463	29790651	29749160	3	29749160	3	29749160	*	M	-1.09639	-4.27778
3_29749272_G_A	rs6792183	3	29749272	G	A	-0.0091	0.991	0.975	1.007	0.4163	10	rs6792183	0.2768	3	29749272	A	G	0.4163	0.991	0.975	1.007	-0.0091	0.0083	85934	401577	3	29749272	3	29749272	*	rs6792183	R	29790763	rs6792183	A	G	0.4066	0.0076	0.0018	1.5e-05	686361	29790763	29749272	3	29749272	3	29749272	*	R	-1.09639	4.22222
3_29749871_C_T	rs6549954	3	29749871	C	T	-0.0091	0.991	0.975	1.007	0.416	10	rs6549954	0.2784	3	29749871	T	C	0.416	0.991	0.975	1.007	-0.0091	0.0084	85934	401577	3	29749871	3	29749871	*	rs6549954	Y	29791362	rs6549954	T	C	0.4075	0.0076	0.0018	1.6e-05	686429	29791362	29749871	3	29749871	3	29749871	*	Y	-1.08333	4.22222
3_29750059_A_G	rs7645128	3	29750059	A	G	-0.009	0.99108	0.974659	1.00705	0.416	11	rs7645128	0.2809	3	29750059	A	G	0.584	1.009	0.993	1.026	0.009	0.0084	85934	401577	3	29750059	3	29750059	*	rs7645128	R	29791550	rs7645128	A	G	0.5949	-0.0076	0.0018	1.5e-05	686371	29791550	29750059	3	29750059	3	29750059	*	R	-1.07143	-4.22222
3_29750149_C_G	rs7623158	3	29750149	C	G	-0.0088	0.99108	0.974659	1.00806	0.416	6	rs7623158	0.2904	3	29750149	C	G	0.584	1.009	0.992	1.026	0.0088	0.0084	85934	401577	3	29750149	3	29750149	*	rs7623158	S	29791640	rs7623158	C	G	0.5948	-0.0076	0.0018	1.6e-05	686297	29791640	29750149	3	29750149	3	29750149	*	S	-1.04762	-4.22222
3_29750207_C_A	rs7623178	3	29750207	C	A	-0.0095	0.991	0.975	1.007	0.4166	10	rs7623178	0.2572	3	29750207	A	C	0.4166	0.991	0.975	1.007	-0.0095	0.0083	85934	401577	3	29750207	3	29750207	*	rs7623178	M	29791698	rs7623178	A	C	0.4055	0.0077	0.0018	1.1e-05	685131	29791698	29750207	3	29750207	3	29750207	*	M	-1.14458	4.27778
3_29750230_T_G	rs7634890	3	29750230	T	G	-0.0091	0.99108	0.974659	1.00705	0.4161	11	rs7634890	0.274	3	29750230	T	G	0.5839	1.009	0.993	1.026	0.0091	0.0084	85934	401577	3	29750230	3	29750230	*	rs7634890	K	29791721	rs7634890	T	G	0.5957	-0.0076	0.0018	1.8e-05	686416	29791721	29750230	3	29750230	3	29750230	*	K	-1.08333	-4.22222
3_29751779_G_A	rs1595900	3	29751779	G	A	-0.0081	0.992	0.976	1.008	0.4402	10	rs1595900	0.3276	3	29751779	A	G	0.4402	0.992	0.976	1.008	-0.0081	0.0083	85934	401577	3	29751779	3	29751779	*	rs1595900	R	29793270	rs1595900	A	G	0.4324	0.0072	0.0017	3.5e-05	688107	29793270	29751779	3	29751779	3	29751779	*	R	-0.975904	4.23529
3_29752272_A_G	rs6807986	3	29752272	A	G	-0.0083	0.992063	0.97561	1.00806	0.4453	11	rs6807986	0.3157	3	29752272	A	G	0.5547	1.008	0.992	1.025	0.0083	0.0083	85934	401577	3	29752272	3	29752272	*	rs6807986	R	29793763	rs6807986	A	G	0.559	-0.0068	0.0017	0.00011	687656	29793763	29752272	3	29752272	3	29752272	*	R	-1	-4
3_29754869_A_G	rs13062939	3	29754869	A	G	-0.0046	0.995025	0.979432	1.01215	0.4	11	rs13062939	0.5818	3	29754869	A	G	0.6	1.005	0.988	1.021	0.0046	0.0084	85934	401577	3	29754869	3	29754869	*	rs13062939	R	29796360	rs13062939	A	G	0.6028	-0.0073	0.0018	3.5e-05	684486	29796360	29754869	3	29754869	3	29754869	*	R	-0.547619	-4.05556
3_29755613_A_G	rs6772537	3	29755613	A	G	-0.0084	0.992063	0.97561	1.00806	0.4407	11	rs6772537	0.3072	3	29755613	A	G	0.5593	1.008	0.992	1.025	0.0084	0.0083	85934	401577	3	29755613	3	29755613	*	rs6772537	R	29797104	rs6772537	A	G	0.5674	-0.0072	0.0017	3e-05	688627	29797104	29755613	3	29755613	3	29755613	*	R	-1.01205	-4.23529
3_29755721_G_A	rs11707604	3	29755721	G	A	-0.0081	0.992	0.976	1.008	0.4403	10	rs11707604	0.327	3	29755721	A	G	0.4403	0.992	0.976	1.008	-0.0081	0.0083	85934	401577	3	29755721	3	29755721	*	rs11707604	R	29797212	rs11707604	A	G	0.4324	0.0072	0.0017	3.6e-05	688871	29797212	29755721	3	29755721	3	29755721	*	R	-0.975904	4.23529
3_29758779_G_A	rs17551079	3	29758779	G	A	-0.009	0.991	0.974	1.008	0.3102	10	rs17551079	0.3109	3	29758779	A	G	0.3102	0.991	0.974	1.008	-0.009	0.0089	85934	401577	3	29758779	3	29758779	*	rs17551079	R	29800270	rs17551079	A	G	0.3098	0.0074	0.0019	9.7e-05	677011	29800270	29758779	3	29758779	3	29758779	*	R	-1.01124	3.89474
3_29759422_G_T	rs3773108	3	29759422	G	T	-0.0081	0.992	0.976	1.008	0.4433	10	rs3773108	0.3222	3	29759422	T	G	0.4433	0.992	0.976	1.008	-0.0081	0.0082	85934	401577	3	29759422	3	29759422	*	rs3773108	K	29800913	rs3773108	T	G	0.4317	0.0071	0.0017	4.2e-05	690556	29800913	29759422	3	29759422	3	29759422	*	K	-0.987805	4.17647
3_29761735_G_A	rs9821715	3	29761735	G	A	-0.0082	0.992	0.976	1.008	0.4398	10	rs9821715	0.3185	3	29761735	A	G	0.4398	0.992	0.976	1.008	-0.0082	0.0083	85934	401577	3	29761735	3	29761735	*	rs9821715	R	29803226	rs9821715	A	G	0.4316	0.0072	0.0017	3.3e-05	690965	29803226	29761735	3	29761735	3	29761735	*	R	-0.987952	4.23529
3_29762014_C_T	rs9821929	3	29762014	C	T	-0.0085	0.992	0.976	1.008	0.4398	10	rs9821929	0.3063	3	29762014	T	C	0.4398	0.992	0.976	1.008	-0.0085	0.0083	85934	401577	3	29762014	3	29762014	*	rs9821929	Y	29803505	rs9821929	T	C	0.4316	0.0071	0.0017	3.7e-05	691438	29803505	29762014	3	29762014	3	29762014	*	Y	-1.0241	4.17647
3_29762220_C_T	rs12715160	3	29762220	C	T	-0.0084	0.992	0.976	1.008	0.444	10	rs12715160	0.3066	3	29762220	T	C	0.444	0.992	0.976	1.008	-0.0084	0.0083	85934	401577	3	29762220	3	29762220	*	rs12715160	Y	29803711	rs12715160	T	C	0.4351	0.0068	0.0017	8.8e-05	691708	29803711	29762220	3	29762220	3	29762220	*	Y	-1.01205	4
3_29762996_A_T	rs1371839	3	29762996	A	T	-0.0078	0.992063	0.976562	1.00806	0.4106	6	rs1371839	0.3477	3	29762996	A	T	0.5894	1.008	0.992	1.024	0.0078	0.0083	85934	401577	3	29762996	3	29762996	*	rs1371839	W	29804487	rs1371839	A	T	0.5989	-0.0065	0.0018	0.00022	689224	29804487	29762996	3	29762996	3	29762996	*	W	-0.939759	-3.61111
3_29763018_T_C	rs1371840	3	29763018	T	C	-0.0082	0.992063	0.97561	1.00806	0.4456	11	rs1371840	0.3169	3	29763018	T	C	0.5544	1.008	0.992	1.025	0.0082	0.0082	85934	401577	3	29763018	3	29763018	*	rs1371840	Y	29804509	rs1371840	T	C	0.5649	-0.0068	0.0017	9.9e-05	692153	29804509	29763018	3	29763018	3	29763018	*	Y	-1	-4
3_29763465_C_G	rs9828025	3	29763465	C	G	-0.0081	0.992063	0.97561	1.00806	0.4434	6	rs9828025	0.3244	3	29763465	C	G	0.5566	1.008	0.992	1.025	0.0081	0.0083	85934	401577	3	29763465	3	29763465	*	rs9828025	S	29804956	rs9828025	C	G	0.5649	-0.0066	0.0017	0.00015	691835	29804956	29763465	3	29763465	3	29763465	*	S	-0.975904	-3.88235
3_29763854_T_G	rs9852393	3	29763854	T	G	-0.0094	0.99108	0.974659	1.00705	0.4403	11	rs9852393	0.2581	3	29763854	T	G	0.5597	1.009	0.993	1.026	0.0094	0.0083	85934	401577	3	29763854	3	29763854	*	rs9852393	K	29805345	rs9852393	T	G	0.568	-0.007	0.0017	6.1e-05	690295	29805345	29763854	3	29763854	3	29763854	*	K	-1.13253	-4.11765
3_29764085_A_T	rs7340606	3	29764085	A	T	-0.0094	0.99108	0.974659	1.00705	0.4402	6	rs7340606	0.2578	3	29764085	A	T	0.5598	1.009	0.993	1.026	0.0094	0.0083	85934	401577	3	29764085	3	29764085	*	rs7340606	W	29805576	rs7340606	A	T	0.568	-0.0069	0.0017	7e-05	690021	29805576	29764085	3	29764085	3	29764085	*	W	-1.13253	-4.05882
3_29764507_T_C	rs9853402	3	29764507	T	C	-0.0093	0.99108	0.974659	1.00705	0.4441	11	rs9853402	0.2607	3	29764507	T	C	0.5559	1.009	0.993	1.026	0.0093	0.0083	85934	401577	3	29764507	3	29764507	*	rs9853402	Y	29805998	rs9853402	T	C	0.5654	-0.0066	0.0017	0.00016	689729	29805998	29764507	3	29764507	3	29764507	*	Y	-1.12048	-3.88235
3_30010042_A_G	rs1911073	3	30010042	A	G	-0.0056	0.994036	0.977517	1.01112	0.3277	11	rs1911073	0.5211	3	30010042	A	G	0.6723	1.006	0.989	1.023	0.0056	0.0087	85934	401577	3	30010042	3	30010042	*	rs1911073	R	30051533	rs1911073	A	G	0.6576	-0.0081	0.0018	7.5e-06	687021	30051533	30010042	3	30010042	3	30010042	*	R	-0.643678	-4.5
3_30010908_G_A	rs1857883	3	30010908	G	A	-0.0043	0.996	0.98	1.012	0.5372	10	rs1857883	0.6029	3	30010908	A	G	0.5372	0.996	0.98	1.012	-0.0043	0.0082	85934	401577	3	30010908	3	30010908	*	rs1857883	R	30052399	rs1857883	A	G	0.5529	0.0077	0.0017	7.7e-06	684596	30052399	30010908	3	30010908	3	30010908	*	R	-0.52439	4.52941
3_30013898_G_T	rs11720373	3	30013898	G	T	-0.0041	0.996	0.979	1.013	0.3114	10	rs11720373	0.6374	3	30013898	T	G	0.3114	0.996	0.979	1.013	-0.0041	0.0088	85934	401577	3	30013898	3	30013898	*	rs11720373	K	30055389	rs11720373	T	G	0.3248	0.0076	0.0018	3.5e-05	688940	30055389	30013898	3	30013898	3	30013898	*	K	-0.465909	4.22222
3_30018105_G_A	rs4642079	3	30018105	G	A	-0.0032	0.997	0.98	1.014	0.3111	10	rs4642079	0.7162	3	30018105	A	G	0.3111	0.997	0.98	1.014	-0.0032	0.0088	85934	401577	3	30018105	3	30018105	*	rs4642079	R	30059596	rs4642079	A	G	0.3264	0.0072	0.0018	8.6e-05	689178	30059596	30018105	3	30018105	3	30018105	*	R	-0.363636	4
3_30018400_G_A	rs1911070	3	30018400	G	A	-0.0032	0.997	0.98	1.014	0.3175	10	rs1911070	0.7165	3	30018400	A	G	0.3175	0.997	0.98	1.014	-0.0032	0.0087	85934	401577	3	30018400	3	30018400	*	rs1911070	R	30059891	rs1911070	A	G	0.3303	0.0074	0.0018	5.2e-05	689013	30059891	30018400	3	30018400	3	30018400	*	R	-0.367816	4.11111
3_30020375_T_C	rs4626055	3	30020375	T	C	-0.0049	0.995025	0.979432	1.01112	0.5308	11	rs4626055	0.546	3	30020375	T	C	0.4692	1.005	0.989	1.021	0.0049	0.0082	85934	401577	3	30020375	3	30020375	*	rs4626055	Y	30061866	rs4626055	T	C	0.4536	-0.0076	0.0017	1.1e-05	689421	30061866	30020375	3	30020375	3	30020375	*	Y	-0.597561	-4.47059
3_30021747_G_A	rs2062992	3	30021747	G	A	-0.0066	0.993	0.978	1.009	0.5107	10	rs2062992	0.4196	3	30021747	A	G	0.5107	0.993	0.978	1.009	-0.0066	0.0081	85934	401577	3	30021747	3	30021747	*	rs2062992	R	30063238	rs2062992	A	G	0.524	0.0065	0.0017	0.00016	688630	30063238	30021747	3	30021747	3	30021747	*	R	-0.814815	3.82353
3_30022643_C_T	rs6549970	3	30022643	C	T	-0.006	0.994	0.978	1.01	0.536	10	rs6549970	0.4605	3	30022643	T	C	0.536	0.994	0.978	1.01	-0.006	0.0082	85934	401577	3	30022643	3	30022643	*	rs6549970	Y	30064134	rs6549970	T	C	0.5506	0.0077	0.0017	9.1e-06	684977	30064134	30022643	3	30022643	3	30022643	*	Y	-0.731707	4.52941
3_30023053_T_A	rs9847318	3	30023053	T	A	-0.0086	0.991	0.975	1.008	0.3469	5	rs9847318	0.3125	3	30023053	A	T	0.3469	0.991	0.975	1.008	-0.0086	0.0085	85934	401577	3	30023053	3	30023053	*	rs9847318	W	30064544	rs9847318	A	T	0.3574	0.0081	0.0018	5.3e-06	690870	30064544	30023053	3	30023053	3	30023053	*	W	-1.01176	4.5
3_30023141_A_G	rs9864840	3	30023141	A	G	-0.0093	0.99108	0.974659	1.00705	0.3464	11	rs9864840	0.2757	3	30023141	A	G	0.6536	1.009	0.993	1.026	0.0093	0.0085	85934	401577	3	30023141	3	30023141	*	rs9864840	R	30064632	rs9864840	A	G	0.6428	-0.0083	0.0018	3.7e-06	684962	30064632	30023141	3	30023141	3	30023141	*	R	-1.09412	-4.61111
3_30023304_T_C	rs9847686	3	30023304	T	C	-0.0061	0.994036	0.978474	1.0101	0.5362	11	rs9847686	0.451	3	30023304	T	C	0.4638	1.006	0.99	1.022	0.0061	0.0082	85934	401577	3	30023304	3	30023304	*	rs9847686	Y	30064795	rs9847686	T	C	0.4492	-0.0076	0.0017	9.7e-06	691115	30064795	30023304	3	30023304	3	30023304	*	Y	-0.743902	-4.47059
3_30023733_G_A	rs7430453	3	30023733	G	A	-0.0078	0.992	0.977	1.008	0.5156	10	rs7430453	0.3376	3	30023733	A	G	0.5156	0.992	0.977	1.008	-0.0078	0.0081	85934	401577	3	30023733	3	30023733	*	rs7430453	R	30065224	rs7430453	A	G	0.5289	0.0068	0.0017	9.1e-05	685163	30065224	30023733	3	30023733	3	30023733	*	R	-0.962963	4
3_30024826_A_G	rs2174583	3	30024826	A	G	-0.0085	0.99108	0.97561	1.00806	0.3473	11	rs2174583	0.3167	3	30024826	A	G	0.6527	1.009	0.992	1.025	0.0085	0.0085	85934	401577	3	30024826	3	30024826	*	rs2174583	R	30066317	rs2174583	A	G	0.643	-0.0082	0.0018	3.6e-06	691200	30066317	30024826	3	30024826	3	30024826	*	R	-1	-4.55556
3_30027908_C_A	rs9853627	3	30027908	C	A	-0.0091	0.991	0.975	1.008	0.346	10	rs9853627	0.2866	3	30027908	A	C	0.346	0.991	0.975	1.008	-0.0091	0.0085	85934	401577	3	30027908	3	30027908	*	rs9853627	M	30069399	rs9853627	A	C	0.3572	0.0082	0.0018	5.2e-06	687895	30069399	30027908	3	30027908	3	30027908	*	M	-1.07059	4.55556
3_30029954_T_C	rs4293666	3	30029954	T	C	-0.0045	0.995025	0.978474	1.01215	0.3168	11	rs4293666	0.609	3	30029954	T	C	0.6832	1.005	0.988	1.022	0.0045	0.0087	85934	401577	3	30029954	3	30029954	*	rs4293666	Y	30071445	rs4293666	T	C	0.6688	-0.0076	0.0018	3e-05	687991	30071445	30029954	3	30029954	3	30029954	*	Y	-0.517241	-4.22222
3_30032129_G_A	rs961878	3	30032129	G	A	-0.0055	0.995	0.979	1.011	0.5312	10	rs961878	0.5002	3	30032129	A	G	0.5312	0.995	0.979	1.011	-0.0055	0.0082	85934	401577	3	30032129	3	30032129	*	rs961878	R	30073620	rs961878	A	G	0.5486	0.0077	0.0017	9.9e-06	684056	30073620	30032129	3	30032129	3	30032129	*	R	-0.670732	4.52941
3_30032737_G_C	rs1506298	3	30032737	G	C	-0.0056	0.994	0.979	1.011	0.5313	5	rs1506298	0.4906	3	30032737	C	G	0.5313	0.994	0.979	1.011	-0.0056	0.0082	85934	401577	3	30032737	3	30032737	*	rs1506298	V	30074228	rs1506298	C	G	0.5486	0.0078	0.0017	6.1e-06	687564	30074228	30032737	3	30032737	3	30032737	*	V	-0.682927	4.58824
3_30033023_A_G	rs1395193	3	30033023	A	G	-0.0084	0.992063	0.974659	1.00806	0.3409	11	rs1395193	0.3282	3	30033023	A	G	0.6591	1.008	0.992	1.026	0.0084	0.0086	85934	401577	3	30033023	3	30033023	*	rs1395193	R	30074514	rs1395193	A	G	0.6457	-0.0084	0.0018	2.9e-06	684542	30074514	30033023	3	30033023	3	30033023	*	R	-0.976744	-4.66667
3_30033383_A_G	rs4426642	3	30033383	A	G	-0.0053	0.995025	0.978474	1.01112	0.5388	11	rs4426642	0.5158	3	30033383	A	G	0.4612	1.005	0.989	1.022	0.0053	0.0082	85934	401577	3	30033383	3	30033383	*	rs4426642	R	30074874	rs4426642	A	G	0.445	-0.0077	0.0017	9.8e-06	686895	30074874	30033383	3	30033383	3	30033383	*	R	-0.646341	-4.52941
3_30035646_A_G	rs2888213	3	30035646	A	G	-0.0056	0.994036	0.978474	1.0101	0.5385	11	rs2888213	0.4958	3	30035646	A	G	0.4615	1.006	0.99	1.022	0.0056	0.0082	85934	401577	3	30035646	3	30035646	*	rs2888213	R	30077137	rs2888213	A	G	0.4446	-0.0078	0.0018	8.3e-06	681838	30077137	30035646	3	30035646	3	30035646	*	R	-0.682927	-4.33333
3_30036780_G_A	rs9873478	3	30036780	G	A	-0.0053	0.995	0.979	1.011	0.5352	10	rs9873478	0.5151	3	30036780	A	G	0.5352	0.995	0.979	1.011	-0.0053	0.0082	85934	401577	3	30036780	3	30036780	*	rs9873478	R	30078271	rs9873478	A	G	0.5517	0.0077	0.0018	1.1e-05	680975	30078271	30036780	3	30036780	3	30036780	*	R	-0.646341	4.27778
3_30036866_T_C	rs7624087	3	30036866	T	C	-0.0053	0.995025	0.978474	1.01112	0.5355	11	rs7624087	0.5197	3	30036866	T	C	0.4645	1.005	0.989	1.022	0.0053	0.0082	85934	401577	3	30036866	3	30036866	*	rs7624087	Y	30078357	rs7624087	T	C	0.4493	-0.0079	0.0017	5e-06	685131	30078357	30036866	3	30036866	3	30036866	*	Y	-0.646341	-4.64706
3_30044251_A_G	rs12491554	3	30044251	A	G	-0.0069	0.993049	0.976562	1.0101	0.3337	11	rs12491554	0.4237	3	30044251	A	G	0.6663	1.007	0.99	1.024	0.0069	0.0087	85934	401577	3	30044251	3	30044251	*	rs12491554	R	30085742	rs12491554	A	G	0.656	-0.0082	0.0018	8e-06	676524	30085742	30044251	3	30044251	3	30044251	*	R	-0.793103	-4.55556
3_30049281_T_C	rs1506280	3	30049281	T	C	-0.0077	0.992063	0.97561	1.00908	0.3469	11	rs1506280	0.3675	3	30049281	T	C	0.6531	1.008	0.991	1.025	0.0077	0.0085	85934	401577	3	30049281	3	30049281	*	rs1506280	B	30090772	rs1506280	T	C	0.6402	-0.0082	0.0018	3.9e-06	689860	30090772	30049281	3	30049281	3	30049281	*	B	-0.905882	-4.55556
3_30058593_A_G	rs9867656	3	30058593	A	G	-0.0111	0.98912	0.972763	1.00503	0.6201	11	rs9867656	0.187	3	30058593	A	G	0.3799	1.011	0.995	1.028	0.0111	0.0084	85934	401577	3	30058593	3	30058593	*	rs9867656	R	30100084	rs9867656	A	G	0.3581	-0.0072	0.0018	5.3e-05	687055	30100084	30058593	3	30058593	3	30058593	*	R	-1.32143	-4
3_30060124_C_T	rs11711370	3	30060124	C	T	-0.0076	0.992	0.976	1.009	0.3404	10	rs11711370	0.3765	3	30060124	T	C	0.3404	0.992	0.976	1.009	-0.0076	0.0086	85934	401577	3	30060124	3	30060124	*	rs11711370	Y	30101615	rs11711370	T	C	0.3575	0.007	0.0018	0.00011	691364	30101615	30060124	3	30060124	3	30060124	*	Y	-0.883721	3.88889
3_30069868_G_A	rs7649490	3	30069868	G	A	-0.014	0.986	0.97	1.002	0.6191	10	rs7649490	0.0936	3	30069868	A	G	0.6191	0.986	0.97	1.002	-0.014	0.0084	85934	401577	3	30069868	3	30069868	*	rs7649490	R	30111359	rs7649490	A	G	0.6379	0.0073	0.0018	5.1e-05	687525	30111359	30069868	3	30069868	3	30069868	*	R	-1.66667	4.05556
3_30071626_C_T	rs11927115	3	30071626	C	T	-0.0136	0.986	0.97	1.003	0.6756	10	rs11927115	0.1183	3	30071626	T	C	0.6756	0.986	0.97	1.003	-0.0136	0.0087	85934	401577	3	30071626	3	30071626	*	rs11927115	Y	30113117	rs11927115	T	C	0.6988	0.007	0.0019	0.00019	688145	30113117	30071626	3	30071626	3	30071626	*	Y	-1.56322	3.68421
3_30073623_A_G	rs2135411	3	30073623	A	G	-0.0138	0.986193	0.969932	1.00301	0.6797	11	rs2135411	0.1145	3	30073623	A	G	0.3203	1.014	0.997	1.031	0.0138	0.0087	85934	401577	3	30073623	3	30073623	*	rs2135411	R	30115114	rs2135411	A	G	0.2988	-0.0075	0.0019	6.4e-05	688431	30115114	30073623	3	30073623	3	30073623	*	R	-1.58621	-3.94737
3_30074652_C_A	rs1506295	3	30074652	C	A	-0.0055	0.995	0.979	1.011	0.4279	10	rs1506295	0.5025	3	30074652	A	C	0.4279	0.995	0.979	1.011	-0.0055	0.0082	85934	401577	3	30074652	3	30074652	*	rs1506295	M	30116143	rs1506295	A	C	0.4469	0.0074	0.0017	2.3e-05	685394	30116143	30074652	3	30074652	3	30074652	*	M	-0.670732	4.35294
3_30075909_G_A	rs953663	3	30075909	G	A	-0.0124	0.988	0.971	1.005	0.6707	10	rs953663	0.1534	3	30075909	A	G	0.6707	0.988	0.971	1.005	-0.0124	0.0087	85934	401577	3	30075909	3	30075909	*	rs953663	R	30117400	rs953663	A	G	0.6922	0.0071	0.0019	0.00015	692522	30117400	30075909	3	30075909	3	30075909	*	R	-1.42529	3.73684
3_30076407_A_G	rs4484155	3	30076407	A	G	-0.0131	0.987167	0.969932	1.00402	0.6759	11	rs4484155	0.1335	3	30076407	A	G	0.3241	1.013	0.996	1.031	0.0131	0.0087	85934	401577	3	30076407	3	30076407	*	rs4484155	R	30117898	rs4484155	A	G	0.2993	-0.0073	0.0018	6.1e-05	743851	30117898	30076407	3	30076407	3	30076407	*	R	-1.50575	-4.05556
3_30077227_A_C	rs7649308	3	30077227	A	C	-0.0059	0.994036	0.978474	1.0101	0.4443	11	rs7649308	0.4736	3	30077227	A	C	0.5557	1.006	0.99	1.022	0.0059	0.0083	85934	401577	3	30077227	3	30077227	*	rs7649308	M	30118718	rs7649308	A	C	0.538	-0.0069	0.0017	7.4e-05	678175	30118718	30077227	3	30077227	3	30077227	*	M	-0.710843	-4.05882
3_30077366_C_T	rs6549973	3	30077366	C	T	-0.0118	0.988	0.972	1.005	0.6654	10	rs6549973	0.1745	3	30077366	T	C	0.6654	0.988	0.972	1.005	-0.0118	0.0087	85934	401577	3	30077366	3	30077366	*	rs6549973	Y	30118857	rs6549973	T	C	0.6893	0.0077	0.0019	4.6e-05	674699	30118857	30077366	3	30077366	3	30077366	*	Y	-1.35632	4.05263
3_30088293_C_T	rs1347287	3	30088293	C	T	-0.0039	0.996	0.98	1.013	0.3748	10	rs1347287	0.6385	3	30088293	T	C	0.3748	0.996	0.98	1.013	-0.0039	0.0084	85934	401577	3	30088293	3	30088293	*	rs1347287	Y	30129784	rs1347287	T	C	0.3787	0.0064	0.0018	0.00028	687160	30129784	30088293	3	30088293	3	30088293	*	Y	-0.464286	3.55556
3_31362915_T_C	rs7610345	3	31362915	T	C	0.0182	1.01833	0.997009	1.0395	0.1821	11	rs7610345	0.08615	3	31362915	T	C	0.8179	0.982	0.962	1.003	-0.0182	0.0106	85934	401577	3	31362915	3	31362915	*	rs7610345	Y	31404407	rs7610345	T	C	0.8256	0.0087	0.0023	0.00015	691554	31404407	31362915	3	31362915	3	31362915	*	Y	1.71698	3.78261
3_31369309_T_A	rs11129446	3	31369309	T	A	0.0171	1.017	0.999	1.035	0.2977	5	rs11129446	0.05698	3	31369309	A	T	0.2977	1.017	0.999	1.035	0.0171	0.009	85934	401577	3	31369309	3	31369309	*	rs11129446	W	31410801	rs11129446	A	T	0.2957	-0.0094	0.0019	9.7e-07	685169	31410801	31369309	3	31369309	3	31369309	*	W	1.9	-4.94737
3_31404203_C_A	rs9880656	3	31404203	C	A	-0.0041	0.996	0.971	1.022	0.1094	10	rs9880656	0.7531	3	31404203	A	C	0.1094	0.996	0.971	1.022	-0.0041	0.0131	85934	401577	3	31404203	3	31404203	*	rs9880656	M	31445695	rs9880656	A	C	0.1113	-0.0112	0.0028	5.2e-05	691803	31445695	31404203	3	31404203	3	31404203	*	M	-0.312977	-4
3_31404258_G_A	rs9881061	3	31404258	G	A	0.0148	1.015	0.998	1.032	0.3326	10	rs9881061	0.08918	3	31404258	A	G	0.3326	1.015	0.998	1.032	0.0148	0.0087	85934	401577	3	31404258	3	31404258	*	rs9881061	R	31445750	rs9881061	A	G	0.3335	-0.0075	0.0019	6.1e-05	681473	31445750	31404258	3	31404258	3	31404258	*	R	1.70115	-3.94737
3_31404379_C_G	rs7616779	3	31404379	C	G	0.0159	1.01626	0.998004	1.03413	0.2985	6	rs7616779	0.07661	3	31404379	C	G	0.7015	0.984	0.967	1.002	-0.0159	0.009	85934	401577	3	31404379	3	31404379	*	rs7616779	S	31445871	rs7616779	C	G	0.7033	0.0089	0.0019	3.1e-06	687344	31445871	31404379	3	31404379	3	31404379	*	S	1.76667	4.68421
3_31404605_T_C	rs4254693	3	31404605	T	C	0.0158	1.01626	0.998004	1.03413	0.2925	11	rs4254693	0.0794	3	31404605	T	C	0.7075	0.984	0.967	1.002	-0.0158	0.009	85934	401577	3	31404605	3	31404605	*	rs4254693	Y	31446097	rs4254693	T	C	0.7061	0.0089	0.0019	3.4e-06	691414	31446097	31404605	3	31404605	3	31404605	*	Y	1.75556	4.68421
3_31404921_A_C	rs6550052	3	31404921	A	C	0.0155	1.01523	0.998004	1.03413	0.2922	11	rs6550052	0.08447	3	31404921	A	C	0.7078	0.985	0.967	1.002	-0.0155	0.009	85934	401577	3	31404921	3	31404921	*	rs6550052	M	31446413	rs6550052	A	C	0.7064	0.0089	0.0019	3.4e-06	691458	31446413	31404921	3	31404921	3	31404921	*	M	1.72222	4.68421
3_31405013_C_A	rs2372319	3	31405013	C	A	0.0159	1.016	0.998	1.034	0.2915	10	rs2372319	0.07686	3	31405013	A	C	0.2915	1.016	0.998	1.034	0.0159	0.009	85934	401577	3	31405013	3	31405013	*	rs2372319	M	31446505	rs2372319	A	C	0.2933	-0.0088	0.0019	4e-06	691375	31446505	31405013	3	31405013	3	31405013	*	M	1.76667	-4.63158
3_31405370_A_T	rs2372320	3	31405370	A	T	0.0147	1.01523	0.997009	1.03306	0.2904	6	rs2372320	0.1028	3	31405370	A	T	0.7096	0.985	0.968	1.003	-0.0147	0.009	85934	401577	3	31405370	3	31405370	*	rs2372320	W	31446862	rs2372320	A	T	0.7071	0.0089	0.0019	3.2e-06	691404	31446862	31405370	3	31405370	3	31405370	*	W	1.63333	4.68421
3_31405395_C_A	rs2372321	3	31405395	C	A	0.0148	1.015	0.997	1.033	0.2907	10	rs2372321	0.09997	3	31405395	A	C	0.2907	1.015	0.997	1.033	0.0148	0.009	85934	401577	3	31405395	3	31405395	*	rs2372321	M	31446887	rs2372321	A	C	0.2939	-0.0089	0.0019	3.3e-06	691402	31446887	31405395	3	31405395	3	31405395	*	M	1.64444	-4.68421
3_31405449_T_C	rs2888290	3	31405449	T	C	0.0154	1.01523	0.998004	1.03413	0.2922	11	rs2888290	0.08675	3	31405449	T	C	0.7078	0.985	0.967	1.002	-0.0154	0.009	85934	401577	3	31405449	3	31405449	*	rs2888290	Y	31446941	rs2888290	T	C	0.7056	0.0089	0.0019	3.3e-06	691448	31446941	31405449	3	31405449	3	31405449	*	Y	1.71111	4.68421
3_31405479_G_T	rs4561864	3	31405479	G	T	0.0021	1.002	0.978	1.026	0.1301	10	rs4561864	0.8655	3	31405479	T	G	0.1301	1.002	0.978	1.026	0.0021	0.0122	85934	401577	3	31405479	3	31405479	*	rs4561864	K	31446971	rs4561864	T	G	0.1284	-0.0116	0.0026	7.5e-06	691964	31446971	31405479	3	31405479	3	31405479	*	K	0.172131	-4.46154
3_31405664_A_G	rs9848966	3	31405664	A	G	-0.0042	0.996016	0.970874	1.02145	0.1098	11	rs9848966	0.7454	3	31405664	A	G	0.8902	1.004	0.979	1.03	0.0042	0.013	85934	401577	3	31405664	3	31405664	*	rs9848966	R	31447156	rs9848966	A	G	0.8881	0.011	0.0028	6.5e-05	692341	31447156	31405664	3	31405664	3	31405664	*	R	-0.323077	3.92857
3_31406723_C_A	rs1495182	3	31406723	C	A	-0.0034	0.997	0.972	1.022	0.1107	10	rs1495182	0.7946	3	31406723	A	C	0.1107	0.997	0.972	1.022	-0.0034	0.013	85934	401577	3	31406723	3	31406723	*	rs1495182	M	31448215	rs1495182	A	C	0.1095	-0.0112	0.0028	5.1e-05	692191	31448215	31406723	3	31406723	3	31406723	*	M	-0.261538	-4
3_31408986_A_G	rs1495181	3	31408986	A	G	0.014	1.0142	0.996016	1.03199	0.2903	11	rs1495181	0.1196	3	31408986	A	G	0.7097	0.986	0.969	1.004	-0.014	0.009	85934	401577	3	31408986	3	31408986	*	rs1495181	R	31450478	rs1495181	A	G	0.7068	0.009	0.0019	2.4e-06	691479	31450478	31408986	3	31408986	3	31408986	*	R	1.55556	4.73684
3_31409571_A_G	rs9870013	3	31409571	A	G	-0.0041	0.996016	0.970874	1.02145	0.1116	11	rs9870013	0.751	3	31409571	A	G	0.8884	1.004	0.979	1.03	0.0041	0.013	85934	401577	3	31409571	3	31409571	*	rs9870013	R	31451063	rs9870013	A	G	0.89	0.011	0.0028	6.9e-05	692599	31451063	31409571	3	31409571	3	31409571	*	R	-0.315385	3.92857
3_31409759_T_C	rs12493431	3	31409759	T	C	-0.0047	0.995025	0.969932	1.02145	0.1099	11	rs12493431	0.7206	3	31409759	T	C	0.8901	1.005	0.979	1.031	0.0047	0.013	85934	401577	3	31409759	3	31409759	*	rs12493431	Y	31451251	rs12493431	T	C	0.891	0.011	0.0028	6.7e-05	692441	31451251	31409759	3	31409759	3	31409759	*	Y	-0.361538	3.92857
3_31410229_G_A	rs1390109	3	31410229	G	A	0.0153	1.015	0.998	1.033	0.2921	10	rs1390109	0.08993	3	31410229	A	G	0.2921	1.015	0.998	1.033	0.0153	0.009	85934	401577	3	31410229	3	31410229	*	rs1390109	R	31451721	rs1390109	A	G	0.2939	-0.0089	0.0019	3.3e-06	691570	31451721	31410229	3	31410229	3	31410229	*	R	1.7	-4.68421
3_31411471_G_T	rs9843322	3	31411471	G	T	-0.0046	0.995	0.97	1.021	0.1099	10	rs9843322	0.7219	3	31411471	T	G	0.1099	0.995	0.97	1.021	-0.0046	0.013	85934	401577	3	31411471	3	31411471	*	rs9843322	K	31452963	rs9843322	T	G	0.109	-0.0107	0.0028	0.0001	692133	31452963	31411471	3	31411471	3	31411471	*	K	-0.353846	-3.82143
3_31412204_T_C	rs12490552	3	31412204	T	C	0.0113	1.01112	0.993049	1.02987	0.2722	11	rs12490552	0.2182	3	31412204	T	C	0.7278	0.989	0.971	1.007	-0.0113	0.0092	85934	401577	3	31412204	3	31412204	*	rs12490552	Y	31453696	rs12490552	T	C	0.7238	0.0082	0.0019	2.2e-05	691823	31453696	31412204	3	31412204	3	31412204	*	Y	1.22826	4.31579
3_31412421_C_T	rs9819992	3	31412421	C	T	0.0114	1.011	0.993	1.03	0.2722	10	rs9819992	0.2158	3	31412421	T	C	0.2722	1.011	0.993	1.03	0.0114	0.0092	85934	401577	3	31412421	3	31412421	*	rs9819992	Y	31453913	rs9819992	T	C	0.2752	-0.0083	0.002	2.1e-05	691930	31453913	31412421	3	31412421	3	31412421	*	Y	1.23913	-4.15
3_31412632_A_G	rs9857913	3	31412632	A	G	0.0161	1.01626	0.998004	1.03413	0.2923	11	rs9857913	0.07304	3	31412632	A	G	0.7077	0.984	0.967	1.002	-0.0161	0.009	85934	401577	3	31412632	3	31412632	*	rs9857913	R	31454124	rs9857913	A	G	0.706	0.0088	0.0019	3.4e-06	692433	31454124	31412632	3	31412632	3	31412632	*	R	1.78889	4.63158
3_31412952_A_G	rs12636585	3	31412952	A	G	0.0155	1.01523	0.998004	1.03413	0.2931	11	rs12636585	0.08366	3	31412952	A	G	0.7069	0.985	0.967	1.002	-0.0155	0.009	85934	401577	3	31412952	3	31412952	*	rs12636585	R	31454444	rs12636585	A	G	0.7059	0.0089	0.0019	3.3e-06	692577	31454444	31412952	3	31412952	3	31412952	*	R	1.72222	4.68421
3_31413481_A_C	rs4955190	3	31413481	A	C	-0.0048	0.995025	0.969932	1.02041	0.1101	11	rs4955190	0.7146	3	31413481	A	C	0.8899	1.005	0.98	1.031	0.0048	0.013	85934	401577	3	31413481	3	31413481	*	rs4955190	M	31454973	rs4955190	A	C	0.8909	0.0108	0.0028	8.6e-05	692088	31454973	31413481	3	31413481	3	31413481	*	M	-0.369231	3.85714
3_31414604_C_T	rs9830983	3	31414604	C	T	0.0039	1.004	0.98	1.028	0.126	10	rs9830983	0.7473	3	31414604	T	C	0.126	1.004	0.98	1.028	0.0039	0.0122	85934	401577	3	31414604	3	31414604	*	rs9830983	Y	31456096	rs9830983	T	C	0.1238	-0.0111	0.0026	1.8e-05	692259	31456096	31414604	3	31414604	3	31414604	*	Y	0.319672	-4.26923
3_31414669_C_T	rs9831111	3	31414669	C	T	0.0041	1.004	0.98	1.028	0.1262	10	rs9831111	0.7373	3	31414669	T	C	0.1262	1.004	0.98	1.028	0.0041	0.0122	85934	401577	3	31414669	3	31414669	*	rs9831111	Y	31456161	rs9831111	T	C	0.1268	-0.011	0.0026	2.1e-05	692284	31456161	31414669	3	31414669	3	31414669	*	Y	0.336066	-4.23077
3_31414865_C_G	rs9835148	3	31414865	C	G	0.0031	1.00301	0.979432	1.02775	0.1255	6	rs9835148	0.8024	3	31414865	C	G	0.8745	0.997	0.973	1.021	-0.0031	0.0123	85934	401577	3	31414865	3	31414865	*	rs9835148	S	31456357	rs9835148	C	G	0.8739	0.0114	0.0026	1.2e-05	686373	31456357	31414865	3	31414865	3	31414865	*	S	0.252033	4.38462
3_31416919_A_G	rs9883422	3	31416919	A	G	0.0169	1.01729	0.999001	1.0352	0.2917	11	rs9883422	0.06229	3	31416919	A	G	0.7083	0.983	0.966	1.001	-0.0169	0.009	85934	401577	3	31416919	3	31416919	*	rs9883422	R	31458411	rs9883422	A	G	0.7076	0.0084	0.0019	1.3e-05	684192	31458411	31416919	3	31416919	3	31416919	*	R	1.87778	4.42105
3_31419676_T_G	rs13326729	3	31419676	T	G	0.0041	1.00402	0.980392	1.02881	0.1293	11	rs13326729	0.7357	3	31419676	T	G	0.8707	0.996	0.972	1.02	-0.0041	0.0122	85934	401577	3	31419676	3	31419676	*	rs13326729	K	31461168	rs13326729	T	G	0.8725	0.0106	0.0026	6.1e-05	685915	31461168	31419676	3	31419676	3	31419676	*	K	0.336066	4.07692
3_31421408_T_C	rs12485914	3	31421408	T	C	0.0047	1.00503	0.980392	1.02881	0.1287	11	rs12485914	0.7035	3	31421408	T	C	0.8713	0.995	0.972	1.02	-0.0047	0.0123	85934	401577	3	31421408	3	31421408	*	rs12485914	Y	31462900	rs12485914	T	C	0.8737	0.0103	0.0027	9.7e-05	684759	31462900	31421408	3	31421408	3	31421408	*	Y	0.382114	3.81481
3_31421674_A_G	rs9830609	3	31421674	A	G	0.0032	1.00301	0.979432	1.02775	0.127	11	rs9830609	0.7943	3	31421674	A	G	0.873	0.997	0.973	1.021	-0.0032	0.0123	85934	401577	3	31421674	3	31421674	*	rs9830609	R	31463166	rs9830609	A	G	0.8745	0.0104	0.0027	9.7e-05	683812	31463166	31421674	3	31421674	3	31421674	*	R	0.260163	3.85185
3_32820136_A_G	rs6796921	3	32820136	A	G	0.0081	1.00806	0.98912	1.02775	0.2316	11	rs6796921	0.4032	3	32820136	A	G	0.7684	0.992	0.973	1.011	-0.0081	0.0097	85934	401577	3	32820136	3	32820136	*	rs6796921	R	32861628	rs6796921	A	G	0.7664	0.0072	0.002	0.00043	692583	32861628	32820136	3	32820136	3	32820136	*	R	0.835052	3.6
3_33796632_T_G	rs9843488	3	33796632	T	G	0.0134	1.01317	0.995025	1.03199	0.2717	11	rs9843488	0.1456	3	33796632	T	G	0.7283	0.987	0.969	1.005	-0.0134	0.0092	85934	401577	3	33796632	3	33796632	*	rs9843488	K	33838124	rs9843488	T	G	0.7323	-0.0075	0.002	0.00014	682555	33838124	33796632	3	33796632	3	33796632	*	K	1.45652	-3.75
3_33827396_C_T	rs1881937	3	33827396	C	T	0.0074	1.007	0.98	1.035	0.0933	10	rs1881937	0.5957	3	33827396	T	C	0.0933	1.007	0.98	1.035	0.0074	0.014	85934	401577	3	33827396	3	33827396	*	rs1881937	Y	33868888	rs1881937	T	C	0.0901	0.0119	0.003	9e-05	692410	33868888	33827396	3	33827396	3	33827396	*	Y	0.528571	3.96667
3_33870376_C_T	rs12491108	3	33870376	C	T	0.0088	1.009	0.982	1.037	0.0929	10	rs12491108	0.5314	3	33870376	T	C	0.0929	1.009	0.982	1.037	0.0088	0.014	85934	401577	3	33870376	3	33870376	*	rs12491108	Y	33911868	rs12491108	T	C	0.0898	0.0118	0.003	0.00011	692351	33911868	33870376	3	33870376	3	33870376	*	Y	0.628571	3.93333
3_33875451_T_A	rs6780852	3	33875451	T	A	0.0086	1.009	0.981	1.037	0.0939	5	rs6780852	0.5382	3	33875451	A	T	0.0939	1.009	0.981	1.037	0.0086	0.014	85934	401577	3	33875451	3	33875451	*	rs6780852	W	33916943	rs6780852	A	T	0.08986	0.012	0.003	8.6e-05	679585	33916943	33875451	3	33875451	3	33875451	*	W	0.614286	4
3_33877763_T_C	rs9876288	3	33877763	T	C	0.0101	1.0101	0.983284	1.03842	0.0958	11	rs9876288	0.4668	3	33877763	T	C	0.9042	0.99	0.963	1.017	-0.0101	0.0139	85934	401577	3	33877763	3	33877763	*	rs9876288	Y	33919255	rs9876288	T	C	0.90944	-0.0122	0.003	6.5e-05	679378	33919255	33877763	3	33877763	3	33877763	*	Y	0.726619	-4.06667
3_33888112_T_C	rs9826564	3	33888112	T	C	0.0133	1.01317	0.995025	1.03199	0.2536	11	rs9826564	0.1542	3	33888112	T	C	0.7464	0.987	0.969	1.005	-0.0133	0.0094	85934	401577	3	33888112	3	33888112	*	rs9826564	Y	33929604	rs9826564	T	C	0.7495	-0.0072	0.002	0.00032	683737	33929604	33888112	3	33888112	3	33888112	*	Y	1.41489	-3.6
3_33905152_A_G	rs7636692	3	33905152	A	G	0.0028	1.00301	0.986193	1.02041	0.3148	11	rs7636692	0.748	3	33905152	A	G	0.6852	0.997	0.98	1.014	-0.0028	0.0087	85934	401577	3	33905152	3	33905152	*	rs7636692	R	33946644	rs7636692	A	G	0.6844	-0.0069	0.0018	0.00017	692494	33946644	33905152	3	33905152	3	33905152	*	R	0.321839	-3.83333
3_33906480_T_G	rs7629699	3	33906480	T	G	0.0025	1.002	0.985222	1.01937	0.3148	11	rs7629699	0.7723	3	33906480	T	G	0.6852	0.998	0.981	1.015	-0.0025	0.0087	85934	401577	3	33906480	3	33906480	*	rs7629699	K	33947972	rs7629699	T	G	0.6843	-0.0072	0.0019	0.00012	683874	33947972	33906480	3	33906480	3	33906480	*	K	0.287356	-3.78947
3_34532963_C_T	rs6808710	3	34532963	C	T	-0.008	0.992	0.975	1.009	0.3052	10	rs6808710	0.3638	3	34532963	T	C	0.3052	0.992	0.975	1.009	-0.008	0.0088	85934	401577	3	34532963	3	34532963	*	rs6808710	Y	34574455	rs6808710	T	C	0.3031	0.0073	0.0018	4.5e-05	790743	34574455	34532963	3	34532963	3	34532963	*	Y	-0.909091	4.05556
3_34533757_G_C	rs7611151	3	34533757	G	C	-0.011	0.989	0.972	1.006	0.3037	5	rs7611151	0.2111	3	34533757	C	G	0.3037	0.989	0.972	1.006	-0.011	0.0088	85934	401577	3	34533757	3	34533757	*	rs7611151	S	34575249	rs7611151	C	G	0.3033	0.0073	0.0019	0.00011	687188	34575249	34533757	3	34533757	3	34533757	*	S	-1.25	3.84211
3_34539526_C_A	rs6781445	3	34539526	C	A	0.0253	1.026	0.996	1.056	0.0824	10	rs6781445	0.08864	3	34539526	A	C	0.0824	1.026	0.996	1.056	0.0253	0.0149	85934	401577	3	34539526	3	34539526	*	rs6781445	M	34581018	rs6781445	A	C	0.07326	-0.0111	0.0032	0.0005	692233	34581018	34539526	3	34539526	3	34539526	*	M	1.69799	-3.46875
3_34559266_G_T	rs11920118	3	34559266	G	T	0.0031	1.003	0.984	1.022	0.23	10	rs11920118	0.7504	3	34559266	T	G	0.23	1.003	0.984	1.022	0.0031	0.0097	85934	401577	3	34559266	3	34559266	*	rs11920118	K	34600758	rs11920118	T	G	0.2249	-0.0083	0.002	4.5e-05	691077	34600758	34559266	3	34559266	3	34559266	*	K	0.319588	-4.15
3_34562599_T_C	rs6788571	3	34562599	T	C	0.0097	1.0101	0.983284	1.03627	0.1036	11	rs6788571	0.4691	3	34562599	T	C	0.8964	0.99	0.965	1.017	-0.0097	0.0134	85934	401577	3	34562599	3	34562599	*	rs6788571	Y	34604091	rs6788571	T	C	0.90207	0.0111	0.0028	8.8e-05	691428	34604091	34562599	3	34562599	3	34562599	*	Y	0.723881	3.96429
3_34563155_T_C	rs6773245	3	34563155	T	C	0.0101	1.0101	0.984252	1.03734	0.1036	11	rs6773245	0.4489	3	34563155	T	C	0.8964	0.99	0.964	1.016	-0.0101	0.0134	85934	401577	3	34563155	3	34563155	*	rs6773245	Y	34604647	rs6773245	T	C	0.90207	0.0111	0.0028	8.9e-05	691396	34604647	34563155	3	34563155	3	34563155	*	Y	0.753731	3.96429
3_34568823_G_A	rs9311059	3	34568823	G	A	0.0088	1.009	0.983	1.036	0.1034	10	rs9311059	0.5092	3	34568823	A	G	0.1034	1.009	0.983	1.036	0.0088	0.0134	85934	401577	3	34568823	3	34568823	*	rs9311059	R	34610315	rs9311059	A	G	0.09957	-0.0112	0.0028	6.9e-05	691259	34610315	34568823	3	34568823	3	34568823	*	R	0.656716	-4
3_34572228_G_A	rs11129600	3	34572228	G	A	0.0092	1.009	0.983	1.036	0.1029	10	rs11129600	0.4911	3	34572228	A	G	0.1029	1.009	0.983	1.036	0.0092	0.0134	85934	401577	3	34572228	3	34572228	*	rs11129600	R	34613720	rs11129600	A	G	0.09805	-0.0112	0.0028	7.5e-05	691538	34613720	34572228	3	34572228	3	34572228	*	R	0.686567	-4
3_34574406_A_G	rs17031936	3	34574406	A	G	0.0025	1.002	0.984252	1.02145	0.2354	11	rs17031936	0.7968	3	34574406	A	G	0.7646	0.998	0.979	1.016	-0.0025	0.0096	85934	401577	3	34574406	3	34574406	*	rs17031936	R	34615898	rs17031936	A	G	0.7725	0.008	0.002	7.3e-05	690031	34615898	34574406	3	34574406	3	34574406	*	R	0.260417	4
3_34580541_T_C	rs9311060	3	34580541	T	C	-0.0062	0.994036	0.972763	1.01523	0.8377	11	rs9311060	0.5718	3	34580541	T	C	0.1623	1.006	0.985	1.028	0.0062	0.011	85934	401577	3	34580541	3	34580541	*	rs9311060	Y	34622033	rs9311060	T	C	0.1624	-0.0112	0.0023	1.7e-06	692402	34622033	34580541	3	34580541	3	34580541	*	Y	-0.563636	-4.86957
3_34581945_A_G	rs7628551	3	34581945	A	G	0.0067	1.00705	0.979432	1.03413	0.0965	11	rs7628551	0.6291	3	34581945	A	G	0.9035	0.993	0.967	1.021	-0.0067	0.0138	85934	401577	3	34581945	3	34581945	*	rs7628551	R	34623437	rs7628551	A	G	0.90634	0.0104	0.0029	0.00034	691735	34623437	34581945	3	34581945	3	34581945	*	R	0.485507	3.58621
3_34587244_C_A	rs11709291	3	34587244	C	A	-0.0034	0.997	0.979	1.014	0.705	10	rs11709291	0.7075	3	34587244	A	C	0.705	0.997	0.979	1.014	-0.0034	0.009	85934	401577	3	34587244	3	34587244	*	rs11709291	V	34628736	rs11709291	A	C	0.7032	0.0096	0.0019	3.9e-07	689782	34628736	34587244	3	34587244	3	34587244	*	V	-0.377778	5.05263
3_34588155_T_C	rs6774137	3	34588155	T	C	-0.0034	0.997009	0.97561	1.01833	0.8376	11	rs6774137	0.7577	3	34588155	T	C	0.1624	1.003	0.982	1.025	0.0034	0.0111	85934	401577	3	34588155	3	34588155	*	rs6774137	Y	34629647	rs6774137	T	C	0.1614	-0.0113	0.0023	1.6e-06	691200	34629647	34588155	3	34588155	3	34588155	*	Y	-0.306306	-4.91304
3_34593512_C_A	rs13082790	3	34593512	C	A	-0.002	0.998	0.981	1.016	0.7032	10	rs13082790	0.8225	3	34593512	A	C	0.7032	0.998	0.981	1.016	-0.002	0.0089	85934	401577	3	34593512	3	34593512	*	rs13082790	M	34635004	rs13082790	A	C	0.7077	0.0094	0.0019	6.6e-07	690090	34635004	34593512	3	34593512	3	34593512	*	M	-0.224719	4.94737
3_34594742_T_A	rs7625563	3	34594742	T	A	-0.0025	0.998	0.976	1.019	0.8353	5	rs7625563	0.8204	3	34594742	A	T	0.8353	0.998	0.976	1.019	-0.0025	0.011	85934	401577	3	34594742	3	34594742	*	rs7625563	W	34636234	rs7625563	A	T	0.8377	0.0113	0.0023	1.4e-06	690927	34636234	34594742	3	34594742	3	34594742	*	W	-0.227273	4.91304
3_34596028_A_G	rs7639229	3	34596028	A	G	0.0005	1	0.981354	1.01937	0.2284	11	rs7639229	0.9614	3	34596028	A	G	0.7716	1	0.981	1.019	-0.0005	0.0097	85934	401577	3	34596028	3	34596028	*	rs7639229	R	34637520	rs7639229	A	G	0.7798	0.008	0.002	8.5e-05	690829	34637520	34596028	3	34596028	3	34596028	*	R	0.0515464	4
3_34598638_A_G	rs994819	3	34598638	A	G	0.0042	1.00402	0.977517	1.03199	0.0975	11	rs994819	0.7614	3	34598638	A	G	0.9025	0.996	0.969	1.023	-0.0042	0.0138	85934	401577	3	34598638	3	34598638	*	rs994819	R	34640130	rs994819	A	G	0.91335	0.0107	0.0029	0.00021	692204	34640130	34598638	3	34598638	3	34598638	*	R	0.304348	3.68966
3_34598839_T_C	rs994818	3	34598839	T	C	0.004	1.00402	0.976562	1.03199	0.0957	11	rs994818	0.7738	3	34598839	T	C	0.9043	0.996	0.969	1.024	-0.004	0.0139	85934	401577	3	34598839	3	34598839	*	rs994818	B	34640331	rs994818	T	C	0.91365	0.0102	0.0029	0.00045	685214	34640331	34598839	3	34598839	3	34598839	*	B	0.28777	3.51724
3_34609046_G_C	rs1402238	3	34609046	G	C	0.0018	1.002	0.983	1.021	0.2247	5	rs1402238	0.8508	3	34609046	C	G	0.2247	1.002	0.983	1.021	0.0018	0.0098	85934	401577	3	34609046	3	34609046	*	rs1402238	S	34650538	rs1402238	C	G	0.2157	-0.0082	0.0021	6.6e-05	692392	34650538	34609046	3	34609046	3	34609046	*	S	0.183673	-3.90476
3_34612166_G_C	rs7651066	3	34612166	G	C	-0.0028	0.997	0.98	1.014	0.6725	5	rs7651066	0.7491	3	34612166	C	G	0.6725	0.997	0.98	1.014	-0.0028	0.0087	85934	401577	3	34612166	3	34612166	*	rs7651066	S	34653658	rs7651066	C	G	0.6822	0.0092	0.0018	5.5e-07	690924	34653658	34612166	3	34612166	3	34612166	*	S	-0.321839	5.11111
3_34615586_G_A	rs1024832	3	34615586	G	A	-0.0033	0.997	0.98	1.014	0.674	10	rs1024832	0.7031	3	34615586	A	G	0.674	0.997	0.98	1.014	-0.0033	0.0087	85934	401577	3	34615586	3	34615586	*	rs1024832	R	34657078	rs1024832	A	G	0.682	0.0093	0.0018	5.2e-07	689653	34657078	34615586	3	34615586	3	34615586	*	R	-0.37931	5.16667
3_34618799_T_C	rs1119408	3	34618799	T	C	0.0018	1.002	0.982318	1.02145	0.2228	11	rs1119408	0.8558	3	34618799	T	C	0.7772	0.998	0.979	1.018	-0.0018	0.0098	85934	401577	3	34618799	3	34618799	*	rs1119408	Y	34660291	rs1119408	T	C	0.7847	0.0085	0.0021	3.7e-05	690990	34660291	34618799	3	34618799	3	34618799	*	Y	0.183673	4.04762
3_34620640_T_C	rs13076741	3	34620640	T	C	-0.0006	0.999001	0.982318	1.01626	0.6755	11	rs13076741	0.9424	3	34620640	T	C	0.3245	1.001	0.984	1.018	0.0006	0.0087	85934	401577	3	34620640	3	34620640	*	rs13076741	Y	34662132	rs13076741	T	C	0.3185	-0.0096	0.0019	2e-07	689616	34662132	34620640	3	34620640	3	34620640	*	Y	-0.0689655	-5.05263
3_34620665_A_G	rs11129601	3	34620665	A	G	0.0016	1.002	0.982318	1.02145	0.2215	11	rs11129601	0.8707	3	34620665	A	G	0.7785	0.998	0.979	1.018	-0.0016	0.0098	85934	401577	3	34620665	3	34620665	*	rs11129601	R	34662157	rs11129601	A	G	0.7844	0.0084	0.0021	4.2e-05	690878	34662157	34620665	3	34620665	3	34620665	*	R	0.163265	4
3_34639891_T_C	rs918086	3	34639891	T	C	0.0032	1.00301	0.984252	1.02249	0.2283	11	rs918086	0.7388	3	34639891	T	C	0.7717	0.997	0.978	1.016	-0.0032	0.0097	85934	401577	3	34639891	3	34639891	*	rs918086	Y	34681383	rs918086	T	C	0.7781	0.0082	0.002	6.6e-05	684605	34681383	34639891	3	34639891	3	34639891	*	Y	0.329897	4.1
3_34639926_G_A	rs13080033	3	34639926	G	A	-0.0033	0.997	0.98	1.014	0.6681	10	rs13080033	0.7028	3	34639926	A	G	0.6681	0.997	0.98	1.014	-0.0033	0.0087	85934	401577	3	34639926	3	34639926	*	rs13080033	R	34681418	rs13080033	A	G	0.6723	0.0093	0.0018	4.8e-07	689272	34681418	34639926	3	34639926	3	34639926	*	R	-0.37931	5.16667
3_34640146_C_T	rs13080219	3	34640146	C	T	-0.0036	0.996	0.98	1.014	0.6683	10	rs13080219	0.6808	3	34640146	T	C	0.6683	0.996	0.98	1.014	-0.0036	0.0087	85934	401577	3	34640146	3	34640146	*	rs13080219	Y	34681638	rs13080219	T	C	0.6731	0.0092	0.0018	5.7e-07	689533	34681638	34640146	3	34640146	3	34640146	*	Y	-0.413793	5.11111
3_34642506_C_T	rs6790851	3	34642506	C	T	0.0073	1.007	0.981	1.035	0.0995	10	rs6790851	0.5926	3	34642506	T	C	0.0995	1.007	0.981	1.035	0.0073	0.0136	85934	401577	3	34642506	3	34642506	*	rs6790851	Y	34683998	rs6790851	T	C	0.09717	-0.0112	0.0029	0.0001	690884	34683998	34642506	3	34642506	3	34642506	*	Y	0.536765	-3.86207
3_34643439_C_T	rs6775827	3	34643439	C	T	0.0062	1.006	0.98	1.034	0.0984	10	rs6775827	0.6513	3	34643439	T	C	0.0984	1.006	0.98	1.034	0.0062	0.0137	85934	401577	3	34643439	3	34643439	*	rs6775827	H	34684931	rs6775827	T	C	0.09501	-0.0111	0.0029	0.00013	685294	34684931	34643439	3	34643439	3	34643439	*	H	0.452555	-3.82759
3_34644383_C_T	rs9859003	3	34644383	C	T	0.0046	1.005	0.986	1.024	0.2304	10	rs9859003	0.6373	3	34644383	T	C	0.2304	1.005	0.986	1.024	0.0046	0.0097	85934	401577	3	34644383	3	34644383	*	rs9859003	Y	34685875	rs9859003	T	C	0.2227	-0.0081	0.002	7.9e-05	687933	34685875	34644383	3	34644383	3	34644383	*	Y	0.474227	-4.05
3_34646403_T_C	rs2080426	3	34646403	T	C	0.0083	1.00806	0.981354	1.0352	0.1012	11	rs2080426	0.5397	3	34646403	T	C	0.8988	0.992	0.966	1.019	-0.0083	0.0136	85934	401577	3	34646403	3	34646403	*	rs2080426	Y	34687895	rs2080426	T	C	0.90388	0.0108	0.0029	0.00018	690963	34687895	34646403	3	34646403	3	34646403	*	Y	0.610294	3.72414
3_34646426_A_T	rs6550283	3	34646426	A	T	0.0083	1.00806	0.981354	1.0352	0.1013	6	rs6550283	0.5397	3	34646426	A	T	0.8987	0.992	0.966	1.019	-0.0083	0.0136	85934	401577	3	34646426	3	34646426	*	rs6550283	W	34687918	rs6550283	A	T	0.90388	0.0108	0.0029	0.00018	690991	34687918	34646426	3	34646426	3	34646426	*	W	0.610294	3.72414
3_34647809_G_A	rs10510660	3	34647809	G	A	-0.0043	0.996	0.979	1.013	0.6694	10	rs10510660	0.6201	3	34647809	A	G	0.6694	0.996	0.979	1.013	-0.0043	0.0087	85934	401577	3	34647809	3	34647809	*	rs10510660	R	34689301	rs10510660	A	G	0.6743	0.0092	0.0018	6.6e-07	689519	34689301	34647809	3	34647809	3	34647809	*	R	-0.494253	5.11111
3_34649550_G_A	rs9810943	3	34649550	G	A	0.0056	1.006	0.987	1.025	0.2269	10	rs9810943	0.5664	3	34649550	A	G	0.2269	1.006	0.987	1.025	0.0056	0.0097	85934	401577	3	34649550	3	34649550	*	rs9810943	R	34691042	rs9810943	A	G	0.2211	-0.0081	0.002	7.4e-05	690482	34691042	34649550	3	34649550	3	34649550	*	R	0.57732	-4.05
3_34649606_T_A	rs973657	3	34649606	T	A	0.0079	1.008	0.981	1.035	0.0994	5	rs973657	0.5617	3	34649606	A	T	0.0994	1.008	0.981	1.035	0.0079	0.0137	85934	401577	3	34649606	3	34649606	*	rs973657	W	34691098	rs973657	A	T	0.09565	-0.0111	0.0029	0.00012	691169	34691098	34649606	3	34649606	3	34649606	*	W	0.576642	-3.82759
3_34650281_G_A	rs1990672	3	34650281	G	A	0.0052	1.005	0.986	1.025	0.2264	10	rs1990672	0.5949	3	34650281	A	G	0.2264	1.005	0.986	1.025	0.0052	0.0098	85934	401577	3	34650281	3	34650281	*	rs1990672	R	34691773	rs1990672	A	G	0.2209	-0.0081	0.0021	7.2e-05	690546	34691773	34650281	3	34650281	3	34650281	*	R	0.530612	-3.85714
3_34651053_C_T	rs12630603	3	34651053	C	T	0.0065	1.007	0.98	1.034	0.0984	10	rs12630603	0.6369	3	34651053	T	C	0.0984	1.007	0.98	1.034	0.0065	0.0137	85934	401577	3	34651053	3	34651053	*	rs12630603	Y	34692545	rs12630603	T	C	0.09647	-0.0116	0.0029	6.5e-05	690865	34692545	34651053	3	34651053	3	34651053	*	Y	0.474453	-4
3_34651388_C_A	rs9820817	3	34651388	C	A	0.0047	1.005	0.987	1.023	0.2585	10	rs9820817	0.6166	3	34651388	A	C	0.2585	1.005	0.987	1.023	0.0047	0.0093	85934	401577	3	34651388	3	34651388	*	rs9820817	M	34692880	rs9820817	A	C	0.2534	-0.0082	0.002	3.6e-05	690042	34692880	34651388	3	34651388	3	34651388	*	M	0.505376	-4.1
3_34656805_G_T	rs13075731	3	34656805	G	T	0.0021	1.002	0.981	1.024	0.1664	10	rs13075731	0.8453	3	34656805	T	G	0.1664	1.002	0.981	1.024	0.0021	0.0109	85934	401577	3	34656805	3	34656805	*	rs13075731	K	34698297	rs13075731	T	G	0.1662	-0.0088	0.0023	0.00013	690394	34698297	34656805	3	34656805	3	34656805	*	K	0.192661	-3.82609
3_34657635_T_C	rs9845033	3	34657635	T	C	0.0015	1.001	0.982318	1.02041	0.7683	11	rs9845033	0.8784	3	34657635	T	C	0.2317	0.999	0.98	1.018	-0.0015	0.0097	85934	401577	3	34657635	3	34657635	*	rs9845033	Y	34699127	rs9845033	T	C	0.2343	-0.0098	0.002	1.6e-06	690599	34699127	34657635	3	34657635	3	34657635	*	Y	0.154639	-4.9
3_34657710_G_A	rs9825514	3	34657710	G	A	0.0018	1.002	0.983	1.021	0.7673	10	rs9825514	0.8549	3	34657710	A	G	0.7673	1.002	0.983	1.021	0.0018	0.0097	85934	401577	3	34657710	3	34657710	*	rs9825514	R	34699202	rs9825514	A	G	0.77	0.0097	0.002	1.7e-06	690747	34699202	34657710	3	34657710	3	34657710	*	R	0.185567	4.85
3_34659221_C_T	rs10865858	3	34659221	C	T		1	0.984	1.016	0.5925	10	rs10865858	0.9965	3	34659221	T	C	0.5925	1	0.984	1.016	0	0.0083	85934	401577	3	34659221	3	34659221	*	rs10865858	Y	34700713	rs10865858	T	C	0.5983	0.0092	0.0017	1.6e-07	691886	34700713	34659221	3	34659221	3	34659221	*	Y		5.41176
3_34659812_G_C	rs9839869	3	34659812	G	C	0.0006	1.001	0.984	1.017	0.6258	5	rs9839869	0.9468	3	34659812	C	G	0.6258	1.001	0.984	1.017	0.0006	0.0084	85934	401577	3	34659812	3	34659812	*	rs9839869	S	34701304	rs9839869	C	G	0.6314	0.0091	0.0018	2.8e-07	692354	34701304	34659812	3	34659812	3	34659812	*	S	0.0714286	5.05556
3_34660426_A_G	rs11129602	3	34660426	A	G	0.0016	1.002	0.984252	1.01937	0.3118	11	rs11129602	0.857	3	34660426	A	G	0.6882	0.998	0.981	1.016	-0.0016	0.0088	85934	401577	3	34660426	3	34660426	*	rs11129602	R	34701918	rs11129602	A	G	0.6842	-0.007	0.0019	0.00019	668040	34701918	34660426	3	34660426	3	34660426	*	R	0.181818	-3.68421
3_34660839_T_C	rs13079618	3	34660839	T	C	-0.0009	0.999001	0.981354	1.01626	0.3012	11	rs13079618	0.9174	3	34660839	T	C	0.6988	1.001	0.984	1.019	0.0009	0.0089	85934	401577	3	34660839	3	34660839	*	rs13079618	Y	34702331	rs13079618	T	C	0.7027	0.0079	0.0019	2.4e-05	691945	34702331	34660839	3	34660839	3	34660839	*	Y	-0.101124	4.15789
3_34661267_C_T	rs17676830	3	34661267	C	T	0.0014	1.001	0.985	1.018	0.5934	10	rs17676830	0.8619	3	34661267	T	C	0.5934	1.001	0.985	1.018	0.0014	0.0083	85934	401577	3	34661267	3	34661267	*	rs17676830	Y	34702759	rs17676830	T	C	0.5985	0.0089	0.0018	3.2e-07	691436	34702759	34661267	3	34661267	3	34661267	*	Y	0.168675	4.94444
3_34661930_G_A	rs13074214	3	34661930	G	A	-0.0005	1	0.982	1.017	0.3004	10	rs13074214	0.9523	3	34661930	A	G	0.3004	1	0.982	1.017	-0.0005	0.0089	85934	401577	3	34661930	3	34661930	*	rs13074214	R	34703422	rs13074214	A	G	0.2955	-0.008	0.0019	1.9e-05	691912	34703422	34661930	3	34661930	3	34661930	*	R	-0.0561798	-4.21053
3_34662573_C_T	rs1402244	3	34662573	C	T	0.0015	1.002	0.985	1.018	0.5936	10	rs1402244	0.8529	3	34662573	T	C	0.5936	1.002	0.985	1.018	0.0015	0.0083	85934	401577	3	34662573	3	34662573	*	rs1402244	H	34704065	rs1402244	T	C	0.5997	0.0091	0.0017	2.1e-07	691449	34704065	34662573	3	34662573	3	34662573	*	H	0.180723	5.35294
3_34666771_G_A	rs13061601	3	34666771	G	A	0.0028	1.003	0.981	1.025	0.1639	10	rs13061601	0.8015	3	34666771	A	G	0.1639	1.003	0.981	1.025	0.0028	0.011	85934	401577	3	34666771	3	34666771	*	rs13061601	R	34708263	rs13061601	A	G	0.1676	-0.0089	0.0023	0.00012	679569	34708263	34666771	3	34666771	3	34666771	*	R	0.254545	-3.86957
3_34672551_A_C	rs6766288	3	34672551	A	C	0.0007	1.001	0.984252	1.01729	0.5927	11	rs6766288	0.9285	3	34672551	A	C	0.4073	0.999	0.983	1.016	-0.0007	0.0083	85934	401577	3	34672551	3	34672551	*	rs6766288	V	34714043	rs6766288	A	C	0.4014	-0.009	0.0017	2.8e-07	691662	34714043	34672551	3	34672551	3	34672551	*	V	0.0843373	-5.29412
3_34673504_C_A	rs12492940	3	34673504	C	A	-0.0004	1	0.982	1.017	0.3019	10	rs12492940	0.9672	3	34673504	A	C	0.3019	1	0.982	1.017	-0.0004	0.0089	85934	401577	3	34673504	3	34673504	*	rs12492940	M	34714996	rs12492940	A	C	0.2972	-0.008	0.0019	1.8e-05	692404	34714996	34673504	3	34673504	3	34673504	*	M	-0.0449438	-4.21053
3_34674563_C_T	rs6779356	3	34674563	C	T	0.0013	1.001	0.985	1.018	0.5919	10	rs6779356	0.8736	3	34674563	T	C	0.5919	1.001	0.985	1.018	0.0013	0.0083	85934	401577	3	34674563	3	34674563	*	rs6779356	Y	34716055	rs6779356	T	C	0.5979	0.0091	0.0017	2e-07	691928	34716055	34674563	3	34674563	3	34674563	*	Y	0.156627	5.35294
3_34675472_T_C	rs13058934	3	34675472	T	C		1	0.982318	1.01729	0.3027	11	rs13058934	0.9969	3	34675472	T	C	0.6973	1	0.983	1.018	0	0.0089	85934	401577	3	34675472	3	34675472	*	rs13058934	Y	34716964	rs13058934	T	C	0.7026	0.008	0.0019	1.7e-05	692348	34716964	34675472	3	34675472	3	34675472	*	Y		4.21053
3_34676310_T_C	rs10865859	3	34676310	T	C	-0.0001	1	0.982318	1.01729	0.3026	11	rs10865859	0.9872	3	34676310	T	C	0.6974	1	0.983	1.018	0.0001	0.0089	85934	401577	3	34676310	3	34676310	*	rs10865859	Y	34717802	rs10865859	T	C	0.7025	0.008	0.0019	1.9e-05	692408	34717802	34676310	3	34676310	3	34676310	*	Y	-0.011236	4.21053
3_34676389_C_T	rs2358501	3	34676389	C	T	-0.0007	0.999	0.983	1.016	0.6302	10	rs2358501	0.936	3	34676389	T	C	0.6302	0.999	0.983	1.016	-0.0007	0.0084	85934	401577	3	34676389	3	34676389	*	rs2358501	Y	34717881	rs2358501	T	C	0.6366	0.0094	0.0018	1.5e-07	692531	34717881	34676389	3	34676389	3	34676389	*	Y	-0.0833333	5.22222
3_34677013_A_C	rs6764675	3	34677013	A	C	-0.0005	0.999001	0.983284	1.01626	0.5965	11	rs6764675	0.9501	3	34677013	A	C	0.4035	1.001	0.984	1.017	0.0005	0.0083	85934	401577	3	34677013	3	34677013	*	rs6764675	M	34718505	rs6764675	A	C	0.3964	-0.0094	0.0018	9.2e-08	692306	34718505	34677013	3	34677013	3	34677013	*	M	-0.060241	-5.22222
3_34677042_C_A	rs6789238	3	34677042	C	A	0.0083	1.008	0.992	1.025	0.4417	10	rs6789238	0.3136	3	34677042	A	C	0.4417	1.008	0.992	1.025	0.0083	0.0082	85934	401577	3	34677042	3	34677042	*	rs6789238	M	34718534	rs6789238	A	C	0.4464	0.0083	0.0018	2.2e-06	688977	34718534	34677042	3	34677042	3	34677042	*	M	1.0122	4.61111
3_34678046_G_A	rs4467396	3	34678046	G	A	-0.0007	0.999	0.983	1.016	0.6304	10	rs4467396	0.9344	3	34678046	A	G	0.6304	0.999	0.983	1.016	-0.0007	0.0084	85934	401577	3	34678046	3	34678046	*	rs4467396	R	34719538	rs4467396	A	G	0.6365	0.0094	0.0018	1.2e-07	692498	34719538	34678046	3	34678046	3	34678046	*	R	-0.0833333	5.22222
3_34678330_T_C	rs7649251	3	34678330	T	C	-0.0003	1	0.983284	1.01626	0.5988	11	rs7649251	0.9758	3	34678330	T	C	0.4012	1	0.984	1.017	0.0003	0.0083	85934	401577	3	34678330	3	34678330	*	rs7649251	Y	34719822	rs7649251	T	C	0.3967	-0.0093	0.0018	9.8e-08	692372	34719822	34678330	3	34678330	3	34678330	*	Y	-0.0361446	-5.16667
3_34678775_G_A	rs1520645	3	34678775	G	A	-0.0007	0.999	0.983	1.016	0.6304	10	rs1520645	0.9299	3	34678775	A	G	0.6304	0.999	0.983	1.016	-0.0007	0.0084	85934	401577	3	34678775	3	34678775	*	rs1520645	R	34720267	rs1520645	A	G	0.6369	0.0094	0.0018	1.2e-07	692507	34720267	34678775	3	34678775	3	34678775	*	R	-0.0833333	5.22222
3_34678991_G_C	rs13059811	3	34678991	G	C	-0.0006	0.999	0.982	1.017	0.3019	5	rs13059811	0.9451	3	34678991	C	G	0.3019	0.999	0.982	1.017	-0.0006	0.0089	85934	401577	3	34678991	3	34678991	*	rs13059811	S	34720483	rs13059811	C	G	0.2974	-0.008	0.0019	1.6e-05	692492	34720483	34678991	3	34678991	3	34678991	*	S	-0.0674157	-4.21053
3_34679100_C_A	rs9809734	3	34679100	C	A	-0.0007	0.999	0.983	1.016	0.6304	10	rs9809734	0.9324	3	34679100	A	C	0.6304	0.999	0.983	1.016	-0.0007	0.0084	85934	401577	3	34679100	3	34679100	*	rs9809734	M	34720592	rs9809734	A	C	0.6366	0.0094	0.0018	1.1e-07	692527	34720592	34679100	3	34679100	3	34679100	*	M	-0.0833333	5.22222
3_34679457_G_A	rs13060690	3	34679457	G	A	-0.0002	1	0.983	1.017	0.3017	10	rs13060690	0.9791	3	34679457	A	G	0.3017	1	0.983	1.017	-0.0002	0.0089	85934	401577	3	34679457	3	34679457	*	rs13060690	R	34720949	rs13060690	A	G	0.2974	-0.0081	0.0019	1.4e-05	692460	34720949	34679457	3	34679457	3	34679457	*	R	-0.0224719	-4.26316
3_34679689_G_A	rs6799362	3	34679689	G	A	-0.0007	0.999	0.983	1.016	0.6304	10	rs6799362	0.9304	3	34679689	A	G	0.6304	0.999	0.983	1.016	-0.0007	0.0084	85934	401577	3	34679689	3	34679689	*	rs6799362	R	34721181	rs6799362	A	G	0.6367	0.0094	0.0018	1.2e-07	692535	34721181	34679689	3	34679689	3	34679689	*	R	-0.0833333	5.22222
3_34679705_G_A	rs6799370	3	34679705	G	A	-0.0007	0.999	0.983	1.016	0.6304	10	rs6799370	0.9309	3	34679705	A	G	0.6304	0.999	0.983	1.016	-0.0007	0.0084	85934	401577	3	34679705	3	34679705	*	rs6799370	R	34721197	rs6799370	A	G	0.6383	0.0094	0.0018	1.2e-07	692535	34721197	34679705	3	34679705	3	34679705	*	R	-0.0833333	5.22222
3_34680144_A_G	rs4572717	3	34680144	A	G	-0.0008	0.999001	0.983284	1.01626	0.6304	11	rs4572717	0.9288	3	34680144	A	G	0.3696	1.001	0.984	1.017	0.0008	0.0084	85934	401577	3	34680144	3	34680144	*	rs4572717	R	34721636	rs4572717	A	G	0.3634	-0.0094	0.0018	1.6e-07	692530	34721636	34680144	3	34680144	3	34680144	*	R	-0.0952381	-5.22222
3_34680228_A_T	rs2358502	3	34680228	A	T	-0.0008	0.999001	0.983284	1.01626	0.6303	6	rs2358502	0.9254	3	34680228	A	T	0.3697	1.001	0.984	1.017	0.0008	0.0084	85934	401577	3	34680228	3	34680228	*	rs2358502	H	34721720	rs2358502	A	T	0.3634	-0.0094	0.0018	1.6e-07	692533	34721720	34680228	3	34680228	3	34680228	*	H	-0.0952381	-5.22222
3_34680468_T_C	rs1589338	3	34680468	T	C	-0.0009	0.999001	0.982318	1.01523	0.6311	11	rs1589338	0.9114	3	34680468	T	C	0.3689	1.001	0.985	1.018	0.0009	0.0084	85934	401577	3	34680468	3	34680468	*	rs1589338	Y	34721960	rs1589338	T	C	0.3634	-0.0095	0.0018	8e-08	692491	34721960	34680468	3	34680468	3	34680468	*	Y	-0.107143	-5.27778
3_34680577_T_G	rs1581333	3	34680577	T	G	-0.0008	0.999001	0.983284	1.01626	0.6303	11	rs1581333	0.9245	3	34680577	T	G	0.3697	1.001	0.984	1.017	0.0008	0.0084	85934	401577	3	34680577	3	34680577	*	rs1581333	K	34722069	rs1581333	T	G	0.3634	-0.0094	0.0018	1.1e-07	692498	34722069	34680577	3	34680577	3	34680577	*	K	-0.0952381	-5.22222
3_34680835_G_A	rs11916603	3	34680835	G	A	-0.0006	0.999	0.982	1.017	0.3019	10	rs11916603	0.9464	3	34680835	A	G	0.3019	0.999	0.982	1.017	-0.0006	0.0089	85934	401577	3	34680835	3	34680835	*	rs11916603	R	34722327	rs11916603	A	G	0.2974	-0.008	0.0019	1.8e-05	692510	34722327	34680835	3	34680835	3	34680835	*	R	-0.0674157	-4.21053
3_34681343_T_C	rs7614543	3	34681343	T	C	-0.0009	0.999001	0.982318	1.01523	0.6303	11	rs7614543	0.9158	3	34681343	T	C	0.3697	1.001	0.985	1.018	0.0009	0.0084	85934	401577	3	34681343	3	34681343	*	rs7614543	Y	34722835	rs7614543	T	C	0.3634	-0.0094	0.0018	1e-07	692515	34722835	34681343	3	34681343	3	34681343	*	Y	-0.107143	-5.22222
3_34681403_G_T	rs11708235	3	34681403	G	T	-0.0008	0.999	0.983	1.016	0.6303	10	rs11708235	0.9256	3	34681403	T	G	0.6303	0.999	0.983	1.016	-0.0008	0.0084	85934	401577	3	34681403	3	34681403	*	rs11708235	K	34722895	rs11708235	T	G	0.6366	0.0093	0.0018	1.9e-07	684397	34722895	34681403	3	34681403	3	34681403	*	K	-0.0952381	5.16667
3_34681827_G_C	rs11718900	3	34681827	G	C	-0.0008	0.999	0.983	1.016	0.6303	5	rs11718900	0.9248	3	34681827	C	G	0.6303	0.999	0.983	1.016	-0.0008	0.0084	85934	401577	3	34681827	3	34681827	*	rs11718900	V	34723319	rs11718900	C	G	0.6366	0.0095	0.0018	9.6e-08	692394	34723319	34681827	3	34681827	3	34681827	*	V	-0.0952381	5.27778
3_34682094_A_G	rs4678700	3	34682094	A	G	-0.0001	1	0.982318	1.01729	0.3017	11	rs4678700	0.9939	3	34682094	A	G	0.6983	1	0.983	1.018	0.0001	0.0089	85934	401577	3	34682094	3	34682094	*	rs4678700	R	34723586	rs4678700	A	G	0.7025	0.008	0.0019	1.6e-05	692374	34723586	34682094	3	34682094	3	34682094	*	R	-0.011236	4.21053
3_34682109_G_A	rs11719003	3	34682109	G	A	-0.0013	0.999	0.982	1.015	0.6315	10	rs11719003	0.8788	3	34682109	A	G	0.6315	0.999	0.982	1.015	-0.0013	0.0084	85934	401577	3	34682109	3	34682109	*	rs11719003	R	34723601	rs11719003	A	G	0.6366	0.0094	0.0018	1e-07	692202	34723601	34682109	3	34682109	3	34682109	*	R	-0.154762	5.22222
3_34682416_C_T	rs6806506	3	34682416	C	T	-0.0012	0.999	0.982	1.015	0.6303	10	rs6806506	0.8856	3	34682416	T	C	0.6303	0.999	0.982	1.015	-0.0012	0.0084	85934	401577	3	34682416	3	34682416	*	rs6806506	Y	34723908	rs6806506	T	C	0.6368	0.0097	0.002	8.2e-07	674651	34723908	34682416	3	34682416	3	34682416	*	Y	-0.142857	4.85
3_34682724_C_T	rs13089465	3	34682724	C	T	0.0002	1	0.983	1.018	0.3016	10	rs13089465	0.9785	3	34682724	T	C	0.3016	1	0.983	1.018	0.0002	0.0089	85934	401577	3	34682724	3	34682724	*	rs13089465	Y	34724216	rs13089465	T	C	0.2972	-0.0081	0.0019	1.6e-05	692142	34724216	34682724	3	34682724	3	34682724	*	Y	0.0224719	-4.26316
3_34683146_A_G	rs11712215	3	34683146	A	G	-0.0004	1	0.983284	1.01626	0.5964	11	rs11712215	0.9609	3	34683146	A	G	0.4036	1	0.984	1.017	0.0004	0.0083	85934	401577	3	34683146	3	34683146	*	rs11712215	R	34724638	rs11712215	A	G	0.3967	-0.0093	0.0018	9.5e-08	683946	34724638	34683146	3	34683146	3	34683146	*	R	-0.0481928	-5.16667
3_34683236_G_A	rs9878478	3	34683236	G	A	-0.0009	0.999	0.983	1.016	0.6303	10	rs9878478	0.9143	3	34683236	A	G	0.6303	0.999	0.983	1.016	-0.0009	0.0084	85934	401577	3	34683236	3	34683236	*	rs9878478	R	34724728	rs9878478	A	G	0.6368	0.0096	0.0019	5.9e-07	536096	34724728	34683236	3	34683236	3	34683236	*	R	-0.107143	5.05263
3_34683333_G_A	rs9878670	3	34683333	G	A	-0.0009	0.999	0.983	1.016	0.6304	10	rs9878670	0.9111	3	34683333	A	G	0.6304	0.999	0.983	1.016	-0.0009	0.0084	85934	401577	3	34683333	3	34683333	*	rs9878670	R	34724825	rs9878670	A	G	0.6368	0.0096	0.0019	6.5e-07	536119	34724825	34683333	3	34683333	3	34683333	*	R	-0.107143	5.05263
3_34683990_C_T	rs11721181	3	34683990	C	T	-0.0004	1	0.983	1.016	0.5972	10	rs11721181	0.9619	3	34683990	T	C	0.5972	1	0.983	1.016	-0.0004	0.0083	85934	401577	3	34683990	3	34683990	*	rs11721181	Y	34725482	rs11721181	T	C	0.6033	0.0094	0.0018	7.7e-08	680371	34725482	34683990	3	34683990	3	34683990	*	Y	-0.0481928	5.22222
3_34685211_T_G	rs2216183	3	34685211	T	G	-0.0012	0.999001	0.982318	1.01523	0.6309	11	rs2216183	0.891	3	34685211	T	G	0.3691	1.001	0.985	1.018	0.0012	0.0084	85934	401577	3	34685211	3	34685211	*	rs2216183	K	34726703	rs2216183	T	G	0.363	-0.0096	0.0018	6.3e-08	691951	34726703	34685211	3	34685211	3	34685211	*	K	-0.142857	-5.33333
3_34685229_C_T	rs2098399	3	34685229	C	T		1	0.983	1.018	0.3017	10	rs2098399	0.9997	3	34685229	T	C	0.3017	1	0.983	1.018	0	0.0089	85934	401577	3	34685229	3	34685229	*	rs2098399	Y	34726721	rs2098399	T	C	0.2951	-0.0082	0.0019	1.1e-05	692061	34726721	34685229	3	34685229	3	34685229	*	Y		-4.31579
3_34687453_A_C	rs974687	3	34687453	A	C	-0.0008	0.999001	0.982318	1.01729	0.2992	11	rs974687	0.927	3	34687453	A	C	0.7008	1.001	0.983	1.018	0.0008	0.0089	85934	401577	3	34687453	3	34687453	*	rs974687	N	34728945	rs974687	A	C	0.7057	0.0076	0.0019	7e-05	637364	34728945	34687453	3	34687453	3	34687453	*	N	-0.0898876	4
3_34687964_G_T	rs1468835	3	34687964	G	T	-0.0005	1	0.982	1.017	0.3015	10	rs1468835	0.9528	3	34687964	T	G	0.3015	1	0.982	1.017	-0.0005	0.0089	85934	401577	3	34687964	3	34687964	*	rs1468835	K	34729456	rs1468835	T	G	0.295	-0.0079	0.0019	2.3e-05	691657	34729456	34687964	3	34687964	3	34687964	*	K	-0.0561798	-4.15789
3_34693503_C_T	rs1520617	3	34693503	C	T	0.0001	1	0.984	1.017	0.6003	10	rs1520617	0.9897	3	34693503	T	C	0.6003	1	0.984	1.017	0.0001	0.0083	85934	401577	3	34693503	3	34693503	*	rs1520617	Y	34734995	rs1520617	T	C	0.6082	0.0091	0.0018	2.7e-07	679927	34734995	34693503	3	34693503	3	34693503	*	Y	0.0120482	5.05556
3_34695565_C_T	rs1420522	3	34695565	C	T	-0.0005	1	0.982	1.017	0.3078	10	rs1420522	0.9533	3	34695565	T	C	0.3078	1	0.982	1.017	-0.0005	0.0088	85934	401577	3	34695565	3	34695565	*	rs1420522	Y	34737057	rs1420522	T	C	0.3027	-0.0078	0.0018	2.2e-05	691890	34737057	34695565	3	34695565	3	34695565	*	Y	-0.0568182	-4.33333
3_34698535_G_A	rs1520629	3	34698535	G	A	0.0003	1	0.984	1.017	0.6002	10	rs1520629	0.9671	3	34698535	A	G	0.6002	1	0.984	1.017	0.0003	0.0083	85934	401577	3	34698535	3	34698535	*	rs1520629	R	34740027	rs1520629	A	G	0.6081	0.0092	0.0018	2.3e-07	691637	34740027	34698535	3	34698535	3	34698535	*	R	0.0361446	5.11111
3_34698949_C_T	rs6779622	3	34698949	C	T	-0.0005	1	0.982	1.017	0.3078	10	rs6779622	0.9588	3	34698949	T	C	0.3078	1	0.982	1.017	-0.0005	0.0088	85934	401577	3	34698949	3	34698949	*	rs6779622	Y	34740441	rs6779622	T	C	0.303	-0.0078	0.0018	2.3e-05	691636	34740441	34698949	3	34698949	3	34698949	*	Y	-0.0568182	-4.33333
3_34703260_T_C	rs2358503	3	34703260	T	C	0.0004	1	0.983284	1.01729	0.3095	11	rs2358503	0.9606	3	34703260	T	C	0.6905	1	0.983	1.017	-0.0004	0.0088	85934	401577	3	34703260	3	34703260	*	rs2358503	Y	34744752	rs2358503	T	C	0.6967	0.0079	0.0019	2.3e-05	679824	34744752	34703260	3	34703260	3	34703260	*	Y	0.0454545	4.15789
3_34706071_G_C	rs9790248	3	34706071	G	C	-0.0001	1	0.984	1.016	0.6007	5	rs9790248	0.9951	3	34706071	C	G	0.6007	1	0.984	1.016	-0.0001	0.0083	85934	401577	3	34706071	3	34706071	*	rs9790248	B	34747563	rs9790248	C	G	0.6075	0.0092	0.0018	2.1e-07	691544	34747563	34706071	3	34706071	3	34706071	*	B	-0.0120482	5.11111
3_34706433_T_C	rs9789981	3	34706433	T	C	-0.0001	1	0.983284	1.01626	0.6007	11	rs9789981	0.9898	3	34706433	T	C	0.3993	1	0.984	1.017	0.0001	0.0083	85934	401577	3	34706433	3	34706433	*	rs9789981	Y	34747925	rs9789981	T	C	0.3925	-0.0092	0.0018	2.1e-07	691574	34747925	34706433	3	34706433	3	34706433	*	Y	-0.0120482	-5.11111
3_34708071_C_T	rs13096144	3	34708071	C	T	-0.0005	1	0.982	1.017	0.3071	10	rs13096144	0.9587	3	34708071	T	C	0.3071	1	0.982	1.017	-0.0005	0.0088	85934	401577	3	34708071	3	34708071	*	rs13096144	Y	34749563	rs13096144	T	C	0.3035	-0.0079	0.0019	1.9e-05	691543	34749563	34708071	3	34708071	3	34708071	*	Y	-0.0568182	-4.15789
3_34708572_A_G	rs13096919	3	34708572	A	G	-0.0005	0.999001	0.982318	1.01729	0.308	11	rs13096919	0.9575	3	34708572	A	G	0.692	1.001	0.983	1.018	0.0005	0.0088	85934	401577	3	34708572	3	34708572	*	rs13096919	R	34750064	rs13096919	A	G	0.6965	0.0079	0.0019	2e-05	691602	34750064	34708572	3	34708572	3	34708572	*	R	-0.0568182	4.15789
3_34710560_T_C	rs6764112	3	34710560	T	C	0.0007	1.001	0.984252	1.01729	0.6006	11	rs6764112	0.9374	3	34710560	T	C	0.3994	0.999	0.983	1.016	-0.0007	0.0083	85934	401577	3	34710560	3	34710560	*	rs6764112	Y	34752052	rs6764112	T	C	0.392	-0.0093	0.0018	1.5e-07	691475	34752052	34710560	3	34710560	3	34710560	*	Y	0.0843373	-5.16667
3_34711428_A_T	rs17739207	3	34711428	A	T	0.0003	1	0.984252	1.01626	0.5997	6	rs17739207	0.9688	3	34711428	A	T	0.4003	1	0.984	1.016	-0.0003	0.0083	85934	401577	3	34711428	3	34711428	*	rs17739207	W	34752920	rs17739207	A	T	0.3923	-0.0092	0.0018	2.3e-07	679553	34752920	34711428	3	34711428	3	34711428	*	W	0.0361446	-5.11111
3_34716077_C_G	rs1362538	3	34716077	C	G	-0.0007	0.999001	0.982318	1.01626	0.3057	6	rs1362538	0.9367	3	34716077	C	G	0.6943	1.001	0.984	1.018	0.0007	0.0088	85934	401577	3	34716077	3	34716077	*	rs1362538	S	34757569	rs1362538	C	G	0.701	0.0079	0.0019	2.1e-05	690894	34757569	34716077	3	34716077	3	34716077	*	S	-0.0795455	4.15789
3_34716298_G_A	rs1420507	3	34716298	G	A	-0.0003	1	0.983	1.017	0.3055	10	rs1420507	0.9694	3	34716298	A	G	0.3055	1	0.983	1.017	-0.0003	0.0088	85934	401577	3	34716298	3	34716298	*	rs1420507	R	34757790	rs1420507	A	G	0.3001	-0.0079	0.0019	2.5e-05	679156	34757790	34716298	3	34716298	3	34716298	*	R	-0.0340909	-4.15789
3_34718577_G_A	rs7637193	3	34718577	G	A	0.0023	1.002	0.986	1.019	0.6018	10	rs7637193	0.787	3	34718577	A	G	0.6018	1.002	0.986	1.019	0.0023	0.0084	85934	401577	3	34718577	3	34718577	*	rs7637193	R	34760069	rs7637193	A	G	0.6084	0.0093	0.0018	1.8e-07	685046	34760069	34718577	3	34718577	3	34718577	*	R	0.27381	5.16667
3_34719857_T_C	rs12636195	3	34719857	T	C	0.0018	1.002	0.985222	1.01833	0.6005	11	rs12636195	0.8319	3	34719857	T	C	0.3995	0.998	0.982	1.015	-0.0018	0.0084	85934	401577	3	34719857	3	34719857	*	rs12636195	H	34761349	rs12636195	T	C	0.3902	-0.0093	0.0018	1.8e-07	691156	34761349	34719857	3	34719857	3	34719857	*	H	0.214286	-5.16667
3_34723879_T_C	rs1420514	3	34723879	T	C	0.0017	1.002	0.985222	1.01833	0.6011	11	rs1420514	0.8351	3	34723879	T	C	0.3989	0.998	0.982	1.015	-0.0017	0.0084	85934	401577	3	34723879	3	34723879	*	rs1420514	Y	34765371	rs1420514	T	C	0.39	-0.0094	0.0018	2.7e-07	636430	34765371	34723879	3	34723879	3	34723879	*	Y	0.202381	-5.22222
3_34724524_T_A	rs6807258	3	34724524	T	A	0.0017	1.002	0.985	1.018	0.5998	5	rs6807258	0.8432	3	34724524	A	T	0.5998	1.002	0.985	1.018	0.0017	0.0084	85934	401577	3	34724524	3	34724524	*	rs6807258	D	34766016	rs6807258	A	T	0.6097	0.0092	0.0018	2.5e-07	690905	34766016	34724524	3	34724524	3	34724524	*	D	0.202381	5.11111
3_34727938_C_A	rs7651195	3	34727938	C	A	-0.0027	0.997	0.981	1.014	0.3418	10	rs7651195	0.7527	3	34727938	A	C	0.3418	0.997	0.981	1.014	-0.0027	0.0086	85934	401577	3	34727938	3	34727938	*	rs7651195	M	34769430	rs7651195	A	C	0.3342	-0.0079	0.0018	1.4e-05	673073	34769430	34727938	3	34727938	3	34727938	*	M	-0.313953	-4.38889
3_34732423_T_C	rs2160465	3	34732423	T	C	0.0023	1.002	0.986193	1.01937	0.6001	11	rs2160465	0.7879	3	34732423	T	C	0.3999	0.998	0.981	1.014	-0.0023	0.0084	85934	401577	3	34732423	3	34732423	*	rs2160465	Y	34773915	rs2160465	T	C	0.3902	-0.0091	0.0018	2.6e-07	691155	34773915	34732423	3	34732423	3	34732423	*	Y	0.27381	-5.05556
3_34738565_T_C	rs9873757	3	34738565	T	C	-0.0026	0.997009	0.980392	1.0142	0.3423	11	rs9873757	0.7591	3	34738565	T	C	0.6577	1.003	0.986	1.02	0.0026	0.0086	85934	401577	3	34738565	3	34738565	*	rs9873757	Y	34780057	rs9873757	T	C	0.6649	0.0083	0.002	2.6e-05	517144	34780057	34738565	3	34738565	3	34738565	*	Y	-0.302326	4.15
3_34741649_C_T	rs17677655	3	34741649	C	T	0.0015	1.002	0.985	1.018	0.5993	10	rs17677655	0.8593	3	34741649	T	C	0.5993	1.002	0.985	1.018	0.0015	0.0084	85934	401577	3	34741649	3	34741649	*	rs17677655	Y	34783141	rs17677655	T	C	0.6092	0.0093	0.0018	1.7e-07	679723	34783141	34741649	3	34741649	3	34741649	*	Y	0.178571	5.16667
3_34741683_A_C	rs9311074	3	34741683	A	C	-0.0022	0.998004	0.981354	1.01523	0.3431	11	rs9311074	0.7956	3	34741683	A	C	0.6569	1.002	0.985	1.019	0.0022	0.0086	85934	401577	3	34741683	3	34741683	*	rs9311074	M	34783175	rs9311074	A	C	0.6635	0.0082	0.0018	5.9e-06	692424	34783175	34741683	3	34741683	3	34741683	*	M	-0.255814	4.55556
3_34743309_G_A	rs9852034	3	34743309	G	A	-0.0023	0.998	0.981	1.015	0.3424	10	rs9852034	0.7891	3	34743309	A	G	0.3424	0.998	0.981	1.015	-0.0023	0.0086	85934	401577	3	34743309	3	34743309	*	rs9852034	R	34784801	rs9852034	A	G	0.3345	-0.0082	0.0018	8e-06	678792	34784801	34743309	3	34743309	3	34743309	*	R	-0.267442	-4.55556
3_34743399_C_G	rs9851937	3	34743399	C	G	-0.0024	0.998004	0.981354	1.0142	0.3424	6	rs9851937	0.7842	3	34743399	C	G	0.6576	1.002	0.986	1.019	0.0024	0.0086	85934	401577	3	34743399	3	34743399	*	rs9851937	V	34784891	rs9851937	C	G	0.6653	0.0082	0.0018	5.8e-06	690350	34784891	34743399	3	34743399	3	34743399	*	V	-0.27907	4.55556
3_34743503_A_C	rs13064876	3	34743503	A	C	-0.0007	0.999001	0.982318	1.01729	0.3055	11	rs13064876	0.9338	3	34743503	A	C	0.6945	1.001	0.983	1.018	0.0007	0.0089	85934	401577	3	34743503	3	34743503	*	rs13064876	M	34784995	rs13064876	A	C	0.7005	0.0082	0.0019	1.1e-05	690033	34784995	34743503	3	34743503	3	34743503	*	M	-0.0786517	4.31579
3_34744964_T_C	rs1420518	3	34744964	T	C	-0.0017	0.998004	0.981354	1.01523	0.3421	11	rs1420518	0.8482	3	34744964	T	C	0.6579	1.002	0.985	1.019	0.0017	0.0087	85934	401577	3	34744964	3	34744964	*	rs1420518	Y	34786456	rs1420518	T	C	0.6658	0.0081	0.0018	8.8e-06	674044	34786456	34744964	3	34744964	3	34744964	*	Y	-0.195402	4.5
3_34747339_G_A	rs1420519	3	34747339	G	A	-0.0011	0.999	0.982	1.016	0.3426	10	rs1420519	0.9021	3	34747339	A	G	0.3426	0.999	0.982	1.016	-0.0011	0.0086	85934	401577	3	34747339	3	34747339	*	rs1420519	R	34788831	rs1420519	A	G	0.3346	-0.0078	0.0018	2e-05	675066	34788831	34747339	3	34747339	3	34747339	*	R	-0.127907	-4.33333
3_34748183_T_C	rs4678704	3	34748183	T	C	-0.0005	0.999001	0.982318	1.01626	0.3441	11	rs4678704	0.9561	3	34748183	T	C	0.6559	1.001	0.984	1.018	0.0005	0.0086	85934	401577	3	34748183	3	34748183	*	rs4678704	Y	34789675	rs4678704	T	C	0.665	0.0078	0.0018	1.8e-05	675364	34789675	34748183	3	34748183	3	34748183	*	Y	-0.0581395	4.33333
3_34749258_A_T	rs7617540	3	34749258	A	T	-0.0015	0.998004	0.981354	1.01523	0.3432	6	rs7617540	0.8646	3	34749258	A	T	0.6568	1.002	0.985	1.019	0.0015	0.0086	85934	401577	3	34749258	3	34749258	*	rs7617540	W	34790750	rs7617540	A	T	0.6652	0.0081	0.0018	1.1e-05	686830	34790750	34749258	3	34749258	3	34749258	*	W	-0.174419	4.5
3_34749916_A_C	rs1582353	3	34749916	A	C	0.0007	1.001	0.983284	1.01833	0.3068	11	rs1582353	0.9336	3	34749916	A	C	0.6932	0.999	0.982	1.017	-0.0007	0.0089	85934	401577	3	34749916	3	34749916	*	rs1582353	M	34791408	rs1582353	A	C	0.6999	0.008	0.0019	1.8e-05	686967	34791408	34749916	3	34749916	3	34749916	*	M	0.0786517	4.21053
3_34753028_G_A	rs6550293	3	34753028	G	A	-0.0014	0.999	0.982	1.016	0.343	10	rs6550293	0.8744	3	34753028	A	G	0.343	0.999	0.982	1.016	-0.0014	0.0087	85934	401577	3	34753028	3	34753028	*	rs6550293	R	34794520	rs6550293	A	G	0.333	-0.0079	0.0018	1.8e-05	668434	34794520	34753028	3	34753028	3	34753028	*	R	-0.16092	-4.38889
3_34756766_T_C	rs2160467	3	34756766	T	C	0.0011	1.001	0.985222	1.01729	0.599	11	rs2160467	0.892	3	34756766	T	C	0.401	0.999	0.983	1.015	-0.0011	0.0084	85934	401577	3	34756766	3	34756766	*	rs2160467	Y	34798258	rs2160467	T	C	0.3901	-0.0092	0.0018	2.7e-07	686246	34798258	34756766	3	34756766	3	34756766	*	Y	0.130952	-5.11111
3_34763578_T_C	rs4286386	3	34763578	T	C	0.0008	1.001	0.983284	1.01833	0.3065	11	rs4286386	0.9274	3	34763578	T	C	0.6935	0.999	0.982	1.017	-0.0008	0.009	85934	401577	3	34763578	3	34763578	*	rs4286386	Y	34805070	rs4286386	T	C	0.7007	0.0079	0.0019	2.5e-05	674792	34805070	34763578	3	34763578	3	34763578	*	Y	0.0888889	4.15789
3_34864170_C_A	rs7652586	3	34864170	C	A	-0.0077	0.992	0.968	1.018	0.1126	10	rs7652586	0.5499	3	34864170	A	C	0.1126	0.992	0.968	1.018	-0.0077	0.0128	85934	401577	3	34864170	3	34864170	*	rs7652586	M	34905662	rs7652586	A	C	0.1056	0.0141	0.0026	5.9e-08	791990	34905662	34864170	3	34864170	3	34864170	*	M	-0.601562	5.42308
3_34873393_C_T	rs9311079	3	34873393	C	T	0.0065	1.007	0.989	1.024	0.2979	10	rs9311079	0.4627	3	34873393	T	C	0.2979	1.007	0.989	1.024	0.0065	0.0089	85934	401577	3	34873393	3	34873393	*	rs9311079	Y	34914885	rs9311079	T	C	0.2874	0.0066	0.0019	0.00048	688318	34914885	34873393	3	34873393	3	34873393	*	Y	0.730337	3.47368
3_34873679_A_C	rs9311080	3	34873679	A	C	0.0081	1.00806	0.99108	1.02564	0.3037	11	rs9311080	0.358	3	34873679	A	C	0.6963	0.992	0.975	1.009	-0.0081	0.0088	85934	401577	3	34873679	3	34873679	*	rs9311080	M	34915171	rs9311080	A	C	0.7078	-0.0071	0.0019	0.00017	688544	34915171	34873679	3	34873679	3	34873679	*	M	0.920455	-3.73684
3_34923559_T_C	rs11916316	3	34923559	T	C	-0.0119	0.988142	0.963391	1.01317	0.1115	11	rs11916316	0.3564	3	34923559	T	C	0.8885	1.012	0.987	1.038	0.0119	0.0129	85934	401577	3	34923559	3	34923559	*	rs11916316	Y	34965051	rs11916316	T	C	0.8943	-0.0134	0.0028	1.6e-06	691905	34965051	34923559	3	34923559	3	34923559	*	Y	-0.922481	-4.78571
3_34923581_C_T	rs11927669	3	34923581	C	T	-0.0102	0.99	0.964	1.017	0.0971	10	rs11927669	0.4563	3	34923581	T	C	0.0971	0.99	0.964	1.017	-0.0102	0.0137	85934	401577	3	34923581	3	34923581	*	rs11927669	Y	34965073	rs11927669	T	C	0.0908	0.014	0.0029	1.7e-06	692448	34965073	34923581	3	34923581	3	34923581	*	Y	-0.744526	4.82759
3_34937781_G_A	rs4678495	3	34937781	G	A	-0.01	0.99	0.974	1.006	0.6374	10	rs4678495	0.2382	3	34937781	A	G	0.6374	0.99	0.974	1.006	-0.01	0.0084	85934	401577	3	34937781	3	34937781	*	rs4678495	R	34979273	rs4678495	A	G	0.6437	-0.0081	0.0018	5.7e-06	691967	34979273	34937781	3	34937781	3	34937781	*	R	-1.19048	-4.5
3_34939792_C_A	rs7625696	3	34939792	C	A	-0.0096	0.99	0.966	1.015	0.1165	10	rs7625696	0.453	3	34939792	A	C	0.1165	0.99	0.966	1.015	-0.0096	0.0127	85934	401577	3	34939792	3	34939792	*	rs7625696	M	34981284	rs7625696	A	C	0.1095	0.0135	0.0028	1e-06	690888	34981284	34939792	3	34939792	3	34939792	*	M	-0.755906	4.82143
3_34946408_C_T	rs7628492	3	34946408	C	T	-0.0098	0.99	0.974	1.007	0.6386	10	rs7628492	0.2474	3	34946408	T	C	0.6386	0.99	0.974	1.007	-0.0098	0.0084	85934	401577	3	34946408	3	34946408	*	rs7628492	Y	34987900	rs7628492	T	C	0.6439	-0.0082	0.0018	3.2e-06	692398	34987900	34946408	3	34946408	3	34946408	*	Y	-1.16667	-4.55556
3_34948200_T_C	rs4450749	3	34948200	T	C	-0.0063	0.994036	0.971817	1.01626	0.1537	11	rs4450749	0.5749	3	34948200	T	C	0.8463	1.006	0.984	1.029	0.0063	0.0113	85934	401577	3	34948200	3	34948200	*	rs4450749	Y	34989692	rs4450749	T	C	0.8549	-0.013	0.0024	8.6e-08	690709	34989692	34948200	3	34948200	3	34948200	*	Y	-0.557522	-5.41667
3_34951820_C_T	rs4678496	3	34951820	C	T	0.0009	1.001	0.985	1.017	0.5594	10	rs4678496	0.9167	3	34951820	T	C	0.5594	1.001	0.985	1.017	0.0009	0.0082	85934	401577	3	34951820	3	34951820	*	rs4678496	Y	34993312	rs4678496	T	C	0.5638	-0.0069	0.0017	6.9e-05	689160	34993312	34951820	3	34951820	3	34951820	*	Y	0.109756	-4.05882
3_34956006_A_G	rs11922997	3	34956006	A	G	-0.0185	0.981354	0.963391	1	0.2323	11	rs11922997	0.05416	3	34956006	A	G	0.7677	1.019	1	1.038	0.0185	0.0096	85934	401577	3	34956006	3	34956006	*	rs11922997	R	34997498	rs11922997	A	G	0.7742	-0.0082	0.0021	7e-05	687442	34997498	34956006	3	34956006	3	34956006	*	R	-1.92708	-3.90476
3_34961822_A_G	rs9854555	3	34961822	A	G	-0.0178	0.982318	0.96432	1.001	0.2325	11	rs9854555	0.06419	3	34961822	A	G	0.7675	1.018	0.999	1.037	0.0178	0.0096	85934	401577	3	34961822	3	34961822	*	rs9854555	R	35003314	rs9854555	A	G	0.7748	-0.0082	0.0021	6.3e-05	686618	35003314	34961822	3	34961822	3	34961822	*	R	-1.85417	-3.90476
3_34964578_C_T	rs9828935	3	34964578	C	T	-0.0027	0.997	0.981	1.013	0.5469	10	rs9828935	0.739	3	34964578	T	C	0.5469	0.997	0.981	1.013	-0.0027	0.0082	85934	401577	3	34964578	3	34964578	*	rs9828935	Y	35006070	rs9828935	T	C	0.552	-0.0066	0.0017	0.00015	686195	35006070	34964578	3	34964578	3	34964578	*	Y	-0.329268	-3.88235
3_34966961_C_T	rs1463552	3	34966961	C	T	-0.0025	0.998	0.982	1.014	0.5479	10	rs1463552	0.7614	3	34966961	T	C	0.5479	0.998	0.982	1.014	-0.0025	0.0082	85934	401577	3	34966961	3	34966961	*	rs1463552	Y	35008453	rs1463552	T	C	0.5524	-0.0066	0.0017	0.00013	684572	35008453	34966961	3	34966961	3	34966961	*	Y	-0.304878	-3.88235
3_34967298_T_A	rs9864399	3	34967298	T	A	-0.0183	0.982	0.964	1.001	0.2311	5	rs9864399	0.05735	3	34967298	A	T	0.2311	0.982	0.964	1.001	-0.0183	0.0096	85934	401577	3	34967298	3	34967298	*	rs9864399	W	35008790	rs9864399	A	T	0.2247	0.0078	0.0021	0.00015	685546	35008790	34967298	3	34967298	3	34967298	*	W	-1.90625	3.71429
3_34972699_A_G	rs17032555	3	34972699	A	G	-0.0183	0.982318	0.963391	1.001	0.2321	11	rs17032555	0.05698	3	34972699	A	G	0.7679	1.018	0.999	1.038	0.0183	0.0096	85934	401577	3	34972699	3	34972699	*	rs17032555	R	35014191	rs17032555	A	G	0.775	-0.008	0.0021	9.3e-05	685626	35014191	34972699	3	34972699	3	34972699	*	R	-1.90625	-3.80952
3_34973966_G_C	rs9853345	3	34973966	G	C	-0.0182	0.982	0.964	1.001	0.2318	5	rs9853345	0.05851	3	34973966	C	G	0.2318	0.982	0.964	1.001	-0.0182	0.0096	85934	401577	3	34973966	3	34973966	*	rs9853345	V	35015458	rs9853345	C	G	0.225	0.0082	0.0021	6.9e-05	685302	35015458	34973966	3	34973966	3	34973966	*	V	-1.89583	3.90476
3_34975628_C_G	rs1904245	3	34975628	C	G	0.0002	1	0.984252	1.01626	0.5584	6	rs1904245	0.9833	3	34975628	C	G	0.4416	1	0.984	1.016	-0.0002	0.0082	85934	401577	3	34975628	3	34975628	*	rs1904245	B	35017120	rs1904245	C	G	0.4374	0.0073	0.0017	2.4e-05	682993	35017120	34975628	3	34975628	3	34975628	*	B	0.0243902	4.29412
3_34975734_T_A	rs11928810	3	34975734	T	A	-0.0041	0.996	0.973	1.019	0.1342	5	rs11928810	0.7296	3	34975734	A	T	0.1342	0.996	0.973	1.019	-0.0041	0.0119	85934	401577	3	34975734	3	34975734	*	rs11928810	W	35017226	rs11928810	A	T	0.1276	0.0134	0.0025	1.2e-07	688243	35017226	34975734	3	34975734	3	34975734	*	W	-0.344538	5.36
3_34979007_C_T	rs7637405	3	34979007	C	T	-0.0033	0.997	0.981	1.013	0.5535	10	rs7637405	0.6905	3	34979007	T	C	0.5535	0.997	0.981	1.013	-0.0033	0.0082	85934	401577	3	34979007	3	34979007	*	rs7637405	Y	35020499	rs7637405	T	C	0.5634	-0.0065	0.0017	0.00021	677873	35020499	34979007	3	34979007	3	34979007	*	Y	-0.402439	-3.82353
3_35003631_A_C	rs17032573	3	35003631	A	C	-0.0227	0.977517	0.95511	1	0.1393	11	rs17032573	0.0549	3	35003631	A	C	0.8607	1.023	1	1.047	0.0227	0.0118	85934	401577	3	35003631	3	35003631	*	rs17032573	M	35045123	rs17032573	A	C	0.8607	0.0111	0.0025	1e-05	690576	35045123	35003631	3	35003631	3	35003631	*	M	-1.92373	4.44
3_35012772_G_A	rs9990367	3	35012772	G	A	-0.0257	0.975	0.95	0.999	0.1155	10	rs9990367	0.04423	3	35012772	A	G	0.1155	0.975	0.95	0.999	-0.0257	0.0128	85934	401577	3	35012772	3	35012772	*	rs9990367	R	35054264	rs9990367	A	G	0.1176	-0.0104	0.0027	0.0001	690251	35054264	35012772	3	35012772	3	35012772	*	R	-2.00781	-3.85185
3_35018559_C_T	rs9824987	3	35018559	C	T	-0.0245	0.976	0.952	1.001	0.1158	10	rs9824987	0.05595	3	35018559	T	C	0.1158	0.976	0.952	1.001	-0.0245	0.0128	85934	401577	3	35018559	3	35018559	*	rs9824987	Y	35060051	rs9824987	T	C	0.116	-0.0104	0.0027	9.5e-05	690135	35060051	35018559	3	35018559	3	35018559	*	Y	-1.91406	-3.85185
3_35023580_C_T	rs1382550	3	35023580	C	T	-0.0232	0.977	0.955	1	0.138	10	rs1382550	0.05032	3	35023580	T	C	0.138	0.977	0.955	1	-0.0232	0.0118	85934	401577	3	35023580	3	35023580	*	rs1382550	Y	35065072	rs1382550	T	C	0.1391	-0.011	0.0025	1.2e-05	690165	35065072	35023580	3	35023580	3	35023580	*	Y	-1.9661	-4.4
3_35023909_A_G	rs2884663	3	35023909	A	G	-0.023	0.977517	0.953289	1.002	0.1199	11	rs2884663	0.06747	3	35023909	A	G	0.8801	1.023	0.998	1.049	0.023	0.0126	85934	401577	3	35023909	3	35023909	*	rs2884663	R	35065401	rs2884663	A	G	0.8771	0.0125	0.0027	2.5e-06	690211	35065401	35023909	3	35023909	3	35023909	*	R	-1.8254	4.62963
3_35027134_C_T	rs13322229	3	35027134	C	T	-0.0229	0.977	0.955	1	0.1383	10	rs13322229	0.05266	3	35027134	T	C	0.1383	0.977	0.955	1	-0.0229	0.0118	85934	401577	3	35027134	3	35027134	*	rs13322229	Y	35068626	rs13322229	T	C	0.139	-0.0112	0.0025	8.9e-06	690448	35068626	35027134	3	35027134	3	35027134	*	Y	-1.94068	-4.48
3_35034339_T_C	rs12639495	3	35034339	T	C	-0.0143	0.986193	0.968054	1.00402	0.2532	11	rs12639495	0.1289	3	35034339	T	C	0.7468	1.014	0.996	1.033	0.0143	0.0094	85934	401577	3	35034339	3	35034339	*	rs12639495	Y	35075831	rs12639495	T	C	0.7505	-0.0105	0.002	1.2e-07	684249	35075831	35034339	3	35034339	3	35034339	*	Y	-1.52128	-5.25
3_35043475_T_C	rs713144	3	35043475	T	C	-0.0185	0.981354	0.96432	0.999001	0.301	11	rs713144	0.03716	3	35043475	T	C	0.699	1.019	1.001	1.037	0.0185	0.0089	85934	401577	3	35043475	3	35043475	*	rs713144	Y	35084967	rs713144	T	C	0.6926	0.0071	0.0019	0.00014	689742	35084967	35043475	3	35043475	3	35043475	*	Y	-2.07865	3.73684
3_35043922_G_A	rs7620914	3	35043922	G	A	-0.0223	0.978	0.954	1.002	0.1197	10	rs7620914	0.07577	3	35043922	A	G	0.1197	0.978	0.954	1.002	-0.0223	0.0126	85934	401577	3	35043922	3	35043922	*	rs7620914	R	35085414	rs7620914	A	G	0.1224	-0.0125	0.0026	2.1e-06	690014	35085414	35043922	3	35043922	3	35043922	*	R	-1.76984	-4.80769
3_35047813_C_A	rs2035260	3	35047813	C	A	-0.011	0.989	0.971	1.007	0.2639	10	rs2035260	0.2369	3	35047813	A	C	0.2639	0.989	0.971	1.007	-0.011	0.0093	85934	401577	3	35047813	3	35047813	*	rs2035260	M	35089305	rs2035260	A	C	0.2661	0.0104	0.002	1e-07	685027	35089305	35047813	3	35047813	3	35047813	*	M	-1.1828	5.2
3_35052349_T_A	rs1382554	3	35052349	T	A	-0.0113	0.989	0.971	1.007	0.2642	5	rs1382554	0.2217	3	35052349	A	T	0.2642	0.989	0.971	1.007	-0.0113	0.0093	85934	401577	3	35052349	3	35052349	*	rs1382554	W	35093841	rs1382554	A	T	0.266	0.0105	0.002	8.4e-08	685401	35093841	35052349	3	35052349	3	35052349	*	W	-1.21505	5.25
3_35056266_G_A	rs1904252	3	35056266	G	A	-0.0284	0.972	0.953	0.992	0.2001	10	rs1904252	0.005174	3	35056266	A	G	0.2001	0.972	0.953	0.992	-0.0284	0.0102	85934	401577	3	35056266	3	35056266	*	rs1904252	R	35097758	rs1904252	A	G	0.2054	-0.0098	0.0022	5.1e-06	689876	35097758	35056266	3	35056266	3	35056266	*	R	-2.78431	-4.45455
3_35057079_T_G	rs2359207	3	35057079	T	G	-0.0163	0.984252	0.966184	1.001	0.2832	11	rs2359207	0.07146	3	35057079	T	G	0.7168	1.016	0.999	1.035	0.0163	0.009	85934	401577	3	35057079	3	35057079	*	rs2359207	K	35098571	rs2359207	T	G	0.7085	0.0078	0.0019	4.6e-05	683231	35098571	35057079	3	35057079	3	35057079	*	K	-1.81111	4.10526
3_35058347_C_T	rs6804693	3	35058347	C	T	-0.0215	0.979	0.955	1.003	0.1212	10	rs6804693	0.08608	3	35058347	T	C	0.1212	0.979	0.955	1.003	-0.0215	0.0125	85934	401577	3	35058347	3	35058347	*	rs6804693	B	35099839	rs6804693	T	C	0.1234	-0.013	0.0026	6.5e-07	689829	35099839	35058347	3	35058347	3	35058347	*	B	-1.72	-5
3_35058869_A_G	rs1382552	3	35058869	A	G	-0.0294	0.970874	0.952381	0.990099	0.2009	11	rs1382552	0.003719	3	35058869	A	G	0.7991	1.03	1.01	1.05	0.0294	0.0101	85934	401577	3	35058869	3	35058869	*	rs1382552	R	35100361	rs1382552	A	G	0.7944	0.0098	0.0021	4.7e-06	689361	35100361	35058869	3	35058869	3	35058869	*	R	-2.91089	4.66667
3_35058908_A_T	rs1382551	3	35058908	A	T	-0.0222	0.978474	0.954198	1.002	0.1199	6	rs1382551	0.07747	3	35058908	A	T	0.8801	1.022	0.998	1.048	0.0222	0.0126	85934	401577	3	35058908	3	35058908	*	rs1382551	W	35100400	rs1382551	A	T	0.877	0.013	0.0026	8.1e-07	689840	35100400	35058908	3	35058908	3	35058908	*	W	-1.7619	5
3_35060229_C_T	rs7610339	3	35060229	C	T	-0.0294	0.971	0.952	0.991	0.2004	10	rs7610339	0.003843	3	35060229	T	C	0.2004	0.971	0.952	0.991	-0.0294	0.0102	85934	401577	3	35060229	3	35060229	*	rs7610339	Y	35101721	rs7610339	T	C	0.2052	-0.0098	0.0021	5.3e-06	689433	35101721	35060229	3	35060229	3	35060229	*	Y	-2.88235	-4.66667
3_35060828_G_C	rs11129632	3	35060828	G	C	-0.0224	0.978	0.954	1.002	0.12	5	rs11129632	0.07448	3	35060828	C	G	0.12	0.978	0.954	1.002	-0.0224	0.0126	85934	401577	3	35060828	3	35060828	*	rs11129632	S	35102320	rs11129632	C	G	0.1229	-0.0127	0.0026	1.4e-06	689522	35102320	35060828	3	35060828	3	35060828	*	S	-1.77778	-4.88462
3_35060919_T_A	rs11129634	3	35060919	T	A	-0.0321	0.968	0.95	0.988	0.2125	5	rs11129634	0.001291	3	35060919	A	T	0.2125	0.968	0.95	0.988	-0.0321	0.01	85934	401577	3	35060919	3	35060919	*	rs11129634	W	35102411	rs11129634	A	T	0.2148	-0.0089	0.0021	3.1e-05	689099	35102411	35060919	3	35060919	3	35060919	*	W	-3.21	-4.2381
3_35071701_C_T	rs11129635	3	35071701	C	T	-0.0077	0.992	0.966	1.02	0.0974	10	rs11129635	0.5779	3	35071701	T	C	0.0974	0.992	0.966	1.02	-0.0077	0.0138	85934	401577	3	35071701	3	35071701	*	rs11129635	Y	35113193	rs11129635	T	C	0.09127	0.0168	0.003	2e-08	676013	35113193	35071701	3	35071701	3	35071701	*	Y	-0.557971	5.6
3_35072148_C_A	rs6785948	3	35072148	C	A	0.001	1.001	0.984	1.018	0.3413	10	rs6785948	0.9078	3	35072148	A	C	0.3413	1.001	0.984	1.018	0.001	0.0085	85934	401577	3	35072148	3	35072148	*	rs6785948	M	35113640	rs6785948	A	C	0.3315	0.0083	0.0018	5.8e-06	689678	35113640	35072148	3	35072148	3	35072148	*	M	0.117647	4.61111
3_35073104_T_A	rs11129636	3	35073104	T	A	0.001	1.001	0.984	1.018	0.34	5	rs11129636	0.9028	3	35073104	A	T	0.34	1.001	0.984	1.018	0.001	0.0086	85934	401577	3	35073104	3	35073104	*	rs11129636	W	35114596	rs11129636	A	T	0.3317	0.0083	0.0018	5.8e-06	689720	35114596	35073104	3	35073104	3	35073104	*	W	0.116279	4.61111
3_35075528_C_T	rs1904248	3	35075528	C	T	0.0008	1.001	0.984	1.018	0.34	10	rs1904248	0.9251	3	35075528	T	C	0.34	1.001	0.984	1.018	0.0008	0.0086	85934	401577	3	35075528	3	35075528	*	rs1904248	Y	35117020	rs1904248	T	C	0.3317	0.0082	0.0018	8.6e-06	689715	35117020	35075528	3	35075528	3	35075528	*	Y	0.0930233	4.55556
3_35076284_T_C	rs11921432	3	35076284	T	C	-0.0036	0.996016	0.971817	1.02145	0.1138	11	rs11921432	0.7782	3	35076284	T	C	0.8862	1.004	0.979	1.029	0.0036	0.0129	85934	401577	3	35076284	3	35076284	*	rs11921432	Y	35117776	rs11921432	T	C	0.8912	-0.018	0.0028	8e-11	674904	35117776	35076284	3	35076284	3	35076284	*	Y	-0.27907	-6.42857
3_35080790_A_C	rs11914858	3	35080790	A	C	-0.0141	0.986193	0.954198	1.01833	0.0672	11	rs11914858	0.3928	3	35080790	A	C	0.9328	1.014	0.982	1.048	0.0141	0.0165	85934	401577	3	35080790	3	35080790	*	rs11914858	M	35122282	rs11914858	A	C	0.93902	-0.0218	0.0039	2.1e-08	664916	35122282	35080790	3	35080790	3	35080790	*	M	-0.854545	-5.58974
3_35084547_C_G	rs6791371	3	35084547	C	G	0.001	1.001	0.984252	1.01833	0.3398	6	rs6791371	0.9106	3	35084547	C	G	0.6602	0.999	0.982	1.016	-0.001	0.0086	85934	401577	3	35084547	3	35084547	*	rs6791371	S	35126039	rs6791371	C	G	0.6681	-0.0084	0.0018	4.9e-06	684217	35126039	35084547	3	35084547	3	35084547	*	S	0.116279	-4.66667
3_35086554_C_T	rs1478838	3	35086554	C	T	0.0057	1.006	0.983	1.028	0.1537	10	rs1478838	0.6149	3	35086554	T	C	0.1537	1.006	0.983	1.028	0.0057	0.0114	85934	401577	3	35086554	3	35086554	*	rs1478838	B	35128046	rs1478838	T	C	0.1403	0.0117	0.0025	2.6e-06	686704	35128046	35086554	3	35086554	3	35086554	*	B	0.5	4.68
3_35088407_T_C	rs4678736	3	35088407	T	C	0.0013	1.001	0.984252	1.01833	0.3398	11	rs4678736	0.8782	3	35088407	T	C	0.6602	0.999	0.982	1.016	-0.0013	0.0086	85934	401577	3	35088407	3	35088407	*	rs4678736	Y	35129899	rs4678736	T	C	0.6681	-0.0088	0.0021	2.1e-05	550818	35129899	35088407	3	35088407	3	35088407	*	Y	0.151163	-4.19048
3_35089166_C_A	rs1842069	3	35089166	C	A	0.0013	1.001	0.985	1.018	0.3398	10	rs1842069	0.8776	3	35089166	A	C	0.3398	1.001	0.985	1.018	0.0013	0.0086	85934	401577	3	35089166	3	35089166	*	rs1842069	M	35130658	rs1842069	A	C	0.3319	0.0084	0.0018	5.1e-06	690482	35130658	35089166	3	35089166	3	35089166	*	M	0.151163	4.66667
3_35098082_T_C	rs4450747	3	35098082	T	C	0.001	1.001	0.984252	1.01833	0.34	11	rs4450747	0.9035	3	35098082	T	C	0.66	0.999	0.982	1.016	-0.001	0.0086	85934	401577	3	35098082	3	35098082	*	rs4450747	Y	35139574	rs4450747	T	C	0.6677	-0.0084	0.0018	4.6e-06	690323	35139574	35098082	3	35098082	3	35098082	*	Y	0.116279	-4.66667
3_35110570_C_G	rs7639956	3	35110570	C	G	0.0007	1.001	0.984252	1.01729	0.3397	6	rs7639956	0.9331	3	35110570	C	G	0.6603	0.999	0.983	1.016	-0.0007	0.0086	85934	401577	3	35110570	3	35110570	*	rs7639956	S	35152062	rs7639956	C	G	0.6677	-0.0081	0.0018	1.3e-05	689637	35152062	35110570	3	35110570	3	35110570	*	S	0.0813953	-4.5
3_35111516_A_G	rs7620846	3	35111516	A	G	0.0002	1	0.983284	1.01729	0.3401	11	rs7620846	0.981	3	35111516	A	G	0.6599	1	0.983	1.017	-0.0002	0.0086	85934	401577	3	35111516	3	35111516	*	rs7620846	R	35153008	rs7620846	A	G	0.6674	-0.0082	0.0018	9e-06	684861	35153008	35111516	3	35111516	3	35111516	*	R	0.0232558	-4.55556
3_35112576_T_A	rs1478836	3	35112576	T	A	0.0006	1.001	0.984	1.018	0.3401	5	rs1478836	0.9477	3	35112576	A	T	0.3401	1.001	0.984	1.018	0.0006	0.0086	85934	401577	3	35112576	3	35112576	*	rs1478836	W	35154068	rs1478836	A	T	0.3323	0.0082	0.0018	7.8e-06	690717	35154068	35112576	3	35112576	3	35112576	*	W	0.0697674	4.55556
3_35133761_T_A	rs11929052	3	35133761	T	A	0.0009	1.001	0.984	1.018	0.3401	5	rs11929052	0.9212	3	35133761	A	T	0.3401	1.001	0.984	1.018	0.0009	0.0086	85934	401577	3	35133761	3	35133761	*	rs11929052	W	35175253	rs11929052	A	T	0.3297	0.0083	0.0019	7.8e-06	689669	35175253	35133761	3	35133761	3	35133761	*	W	0.104651	4.36842
3_35134311_G_A	rs4549235	3	35134311	G	A	-0.0077	0.992	0.975	1.01	0.3077	10	rs4549235	0.3838	3	35134311	A	G	0.3077	0.992	0.975	1.01	-0.0077	0.0088	85934	401577	3	35134311	3	35134311	*	rs4549235	R	35175803	rs4549235	A	G	0.315	-0.0074	0.0019	7.6e-05	689416	35175803	35134311	3	35134311	3	35134311	*	R	-0.875	-3.89474
3_35134577_G_C	rs6806445	3	35134577	G	C	0.0085	1.009	0.988	1.029	0.2009	5	rs6806445	0.4111	3	35134577	C	G	0.2009	1.009	0.988	1.029	0.0085	0.0103	85934	401577	3	35134577	3	35134577	*	rs6806445	S	35176069	rs6806445	C	G	0.1893	0.0096	0.0021	7e-06	779147	35176069	35134577	3	35134577	3	35134577	*	S	0.825243	4.57143
3_35136556_C_A	rs4263240	3	35136556	C	A	0.0012	1.001	0.984	1.018	0.3394	10	rs4263240	0.8931	3	35136556	A	C	0.3394	1.001	0.984	1.018	0.0012	0.0086	85934	401577	3	35136556	3	35136556	*	rs4263240	M	35178048	rs4263240	A	C	0.3327	0.0083	0.0019	7e-06	689310	35178048	35136556	3	35136556	3	35136556	*	M	0.139535	4.36842
3_35136572_A_T	rs4386446	3	35136572	A	T	0.0012	1.001	0.984252	1.01833	0.3394	6	rs4386446	0.8905	3	35136572	A	T	0.6606	0.999	0.982	1.016	-0.0012	0.0086	85934	401577	3	35136572	3	35136572	*	rs4386446	W	35178064	rs4386446	A	T	0.6663	-0.0082	0.0019	1.1e-05	689102	35178064	35136572	3	35136572	3	35136572	*	W	0.139535	-4.31579
3_35244096_A_C	rs13067038	3	35244096	A	C	0.0052	1.00503	0.98912	1.02145	0.4428	11	rs13067038	0.5282	3	35244096	A	C	0.5572	0.995	0.979	1.011	-0.0052	0.0083	85934	401577	3	35244096	3	35244096	*	rs13067038	M	35285588	rs13067038	A	C	0.5472	0.0068	0.0017	0.0001	676941	35285588	35244096	3	35244096	3	35244096	*	M	0.626506	4
3_35247471_T_C	rs2060661	3	35247471	T	C	0.0039	1.00402	0.988142	1.02041	0.4443	11	rs2060661	0.6353	3	35247471	T	C	0.5557	0.996	0.98	1.012	-0.0039	0.0082	85934	401577	3	35247471	3	35247471	*	rs2060661	Y	35288963	rs2060661	T	C	0.5558	0.0068	0.0017	0.0001	676537	35288963	35247471	3	35247471	3	35247471	*	Y	0.47561	4
3_35249673_T_C	rs7628898	3	35249673	T	C	0.0028	1.00301	0.987167	1.01937	0.4441	11	rs7628898	0.7339	3	35249673	T	C	0.5559	0.997	0.981	1.013	-0.0028	0.0082	85934	401577	3	35249673	3	35249673	*	rs7628898	Y	35291165	rs7628898	T	C	0.5555	0.007	0.0017	6.6e-05	676881	35291165	35249673	3	35249673	3	35249673	*	Y	0.341463	4.11765
3_35249707_T_C	rs7628905	3	35249707	T	C	0.0028	1.00301	0.987167	1.01937	0.4441	11	rs7628905	0.7319	3	35249707	T	C	0.5559	0.997	0.981	1.013	-0.0028	0.0082	85934	401577	3	35249707	3	35249707	*	rs7628905	H	35291199	rs7628905	T	C	0.5555	0.007	0.0017	6.7e-05	676922	35291199	35249707	3	35249707	3	35249707	*	H	0.341463	4.11765
3_35250299_C_A	rs9680953	3	35250299	C	A	0.0033	1.003	0.987	1.02	0.4441	10	rs9680953	0.6919	3	35250299	A	C	0.4441	1.003	0.987	1.02	0.0033	0.0082	85934	401577	3	35250299	3	35250299	*	rs9680953	M	35291791	rs9680953	A	C	0.4438	-0.007	0.0017	5.3e-05	677167	35291791	35250299	3	35250299	3	35250299	*	M	0.402439	-4.11765
3_35258254_T_C	rs1376015	3	35258254	T	C	0.0029	1.00301	0.987167	1.01937	0.4456	11	rs1376015	0.7247	3	35258254	T	C	0.5544	0.997	0.981	1.013	-0.0029	0.0082	85934	401577	3	35258254	3	35258254	*	rs1376015	Y	35299746	rs1376015	T	C	0.5451	0.007	0.0017	6.2e-05	678507	35299746	35258254	3	35258254	3	35258254	*	Y	0.353659	4.11765
3_35264048_T_G	rs1529049	3	35264048	T	G	0.0095	1.00908	0.990099	1.02987	0.2024	11	rs1529049	0.3501	3	35264048	T	G	0.7976	0.991	0.971	1.01	-0.0095	0.0101	85934	401577	3	35264048	3	35264048	*	rs1529049	K	35305540	rs1529049	T	G	0.7905	-0.0105	0.0021	1e-06	687678	35305540	35264048	3	35264048	3	35264048	*	K	0.940594	-5
3_35264934_T_G	rs12492971	3	35264934	T	G	0.0029	1.00301	0.987167	1.01937	0.4447	11	rs12492971	0.725	3	35264934	T	G	0.5553	0.997	0.981	1.013	-0.0029	0.0082	85934	401577	3	35264934	3	35264934	*	rs12492971	K	35306426	rs12492971	T	G	0.5482	0.0068	0.0017	8.9e-05	681280	35306426	35264934	3	35264934	3	35264934	*	K	0.353659	4
3_35268065_T_G	rs12495734	3	35268065	T	G	0.0032	1.00301	0.987167	1.01937	0.4447	11	rs12495734	0.6943	3	35268065	T	G	0.5553	0.997	0.981	1.013	-0.0032	0.0082	85934	401577	3	35268065	3	35268065	*	rs12495734	K	35309557	rs12495734	T	G	0.5489	0.0068	0.0017	9.4e-05	681713	35309557	35268065	3	35268065	3	35268065	*	K	0.390244	4
3_35268302_T_C	rs10514689	3	35268302	T	C	0.009	1.00908	0.98912	1.02987	0.2003	11	rs10514689	0.3747	3	35268302	T	C	0.7997	0.991	0.971	1.011	-0.009	0.0102	85934	401577	3	35268302	3	35268302	*	rs10514689	Y	35309794	rs10514689	T	C	0.7859	-0.011	0.0021	3e-07	690622	35309794	35268302	3	35268302	3	35268302	*	Y	0.882353	-5.2381
3_35275237_T_C	rs1450315	3	35275237	T	C	0.0094	1.00908	0.990099	1.02987	0.2009	11	rs1450315	0.3533	3	35275237	T	C	0.7991	0.991	0.971	1.01	-0.0094	0.0101	85934	401577	3	35275237	3	35275237	*	rs1450315	Y	35316729	rs1450315	T	C	0.7929	-0.0109	0.0022	4.9e-07	689691	35316729	35275237	3	35275237	3	35275237	*	Y	0.930693	-4.95455
3_35275527_C_T	rs1450317	3	35275527	C	T	0.0093	1.009	0.99	1.03	0.2011	10	rs1450317	0.3593	3	35275527	T	C	0.2011	1.009	0.99	1.03	0.0093	0.0101	85934	401577	3	35275527	3	35275527	*	rs1450317	Y	35317019	rs1450317	T	C	0.2071	0.011	0.0022	3.2e-07	690407	35317019	35275527	3	35275527	3	35275527	*	Y	0.920792	5
3_35288681_T_A	rs11713318	3	35288681	T	A	0.0071	1.007	0.987	1.027	0.197	5	rs11713318	0.4896	3	35288681	A	T	0.197	1.007	0.987	1.027	0.0071	0.0102	85934	401577	3	35288681	3	35288681	*	rs11713318	W	35330173	rs11713318	A	T	0.2031	0.0121	0.0022	2.7e-08	688172	35330173	35288681	3	35288681	3	35288681	*	W	0.696078	5.5
3_35294254_A_G	rs4678503	3	35294254	A	G	0.0031	1.00301	0.987167	1.01937	0.4207	11	rs4678503	0.7062	3	35294254	A	G	0.5793	0.997	0.981	1.013	-0.0031	0.0082	85934	401577	3	35294254	3	35294254	*	rs4678503	R	35335746	rs4678503	A	G	0.569	-0.0069	0.0017	7.2e-05	685644	35335746	35294254	3	35294254	3	35294254	*	R	0.378049	-4.05882
3_35295621_A_G	rs11927356	3	35295621	A	G	0.0029	1.00301	0.987167	1.01937	0.4215	11	rs11927356	0.7234	3	35295621	A	G	0.5785	0.997	0.981	1.013	-0.0029	0.0082	85934	401577	3	35295621	3	35295621	*	rs11927356	R	35337113	rs11927356	A	G	0.5693	-0.007	0.0017	6.2e-05	685634	35337113	35295621	3	35295621	3	35295621	*	R	0.353659	-4.11765
3_35300470_T_C	rs1919605	3	35300470	T	C	0.003	1.00301	0.987167	1.01937	0.4208	11	rs1919605	0.7114	3	35300470	T	C	0.5792	0.997	0.981	1.013	-0.003	0.0082	85934	401577	3	35300470	3	35300470	*	rs1919605	Y	35341962	rs1919605	T	C	0.5693	-0.0071	0.0017	4.6e-05	685662	35341962	35300470	3	35300470	3	35300470	*	Y	0.365854	-4.17647
3_35304965_A_C	rs4678760	3	35304965	A	C	0.009	1.00908	0.98912	1.02987	0.1994	11	rs4678760	0.3753	3	35304965	A	C	0.8006	0.991	0.971	1.011	-0.009	0.0102	85934	401577	3	35304965	3	35304965	*	rs4678760	M	35346457	rs4678760	A	C	0.7934	-0.0123	0.0022	1.4e-08	687498	35346457	35304965	3	35304965	3	35304965	*	M	0.882353	-5.59091
3_35311872_T_C	rs2359380	3	35311872	T	C	0.0016	1.002	0.985222	1.01833	0.5287	11	rs2359380	0.8466	3	35311872	T	C	0.4713	0.998	0.982	1.015	-0.0016	0.0082	85934	401577	3	35311872	3	35311872	*	rs2359380	Y	35353364	rs2359380	T	C	0.4727	-0.0078	0.0017	6.9e-06	684346	35353364	35311872	3	35311872	3	35311872	*	Y	0.195122	-4.58824
3_35312554_T_C	rs6550342	3	35312554	T	C	0.0024	1.002	0.986193	1.01833	0.4221	11	rs6550342	0.7746	3	35312554	T	C	0.5779	0.998	0.982	1.014	-0.0024	0.0082	85934	401577	3	35312554	3	35312554	*	rs6550342	Y	35354046	rs6550342	T	C	0.5753	-0.0069	0.0017	7.1e-05	685612	35354046	35312554	3	35312554	3	35312554	*	Y	0.292683	-4.05882
3_35318715_T_C	rs4678765	3	35318715	T	C	0.0113	1.01112	0.990099	1.03306	0.1793	11	rs4678765	0.2843	3	35318715	T	C	0.8207	0.989	0.968	1.01	-0.0113	0.0106	85934	401577	3	35318715	3	35318715	*	rs4678765	Y	35360207	rs4678765	T	C	0.8157	-0.013	0.0023	9.1e-09	688798	35360207	35318715	3	35318715	3	35318715	*	Y	1.06604	-5.65217
3_35319849_A_G	rs1545438	3	35319849	A	G	0.0113	1.01112	0.990099	1.03306	0.1787	11	rs1545438	0.2868	3	35319849	A	G	0.8213	0.989	0.968	1.01	-0.0113	0.0106	85934	401577	3	35319849	3	35319849	*	rs1545438	R	35361341	rs1545438	A	G	0.8167	-0.013	0.0023	8.5e-09	689171	35361341	35319849	3	35319849	3	35319849	*	R	1.06604	-5.65217
3_35323466_A_G	rs9861310	3	35323466	A	G	0.004	1.00402	0.988142	1.02041	0.534	11	rs9861310	0.6227	3	35323466	A	G	0.466	0.996	0.98	1.012	-0.004	0.0081	85934	401577	3	35323466	3	35323466	*	rs9861310	R	35364958	rs9861310	A	G	0.4651	-0.0073	0.0017	2.4e-05	681257	35364958	35323466	3	35323466	3	35323466	*	R	0.493827	-4.29412
3_35325579_C_T	rs11711030	3	35325579	C	T	0.0116	1.012	0.991	1.033	0.1781	10	rs11711030	0.2738	3	35325579	T	C	0.1781	1.012	0.991	1.033	0.0116	0.0106	85934	401577	3	35325579	3	35325579	*	rs11711030	Y	35367071	rs11711030	T	C	0.1832	0.0129	0.0023	1.2e-08	688915	35367071	35325579	3	35325579	3	35325579	*	Y	1.09434	5.6087
3_35326514_C_A	rs6775049	3	35326514	C	A	0.0113	1.011	0.991	1.033	0.1788	10	rs6775049	0.2863	3	35326514	A	C	0.1788	1.011	0.991	1.033	0.0113	0.0106	85934	401577	3	35326514	3	35326514	*	rs6775049	M	35368006	rs6775049	A	C	0.1837	0.013	0.0023	1e-08	689126	35368006	35326514	3	35326514	3	35326514	*	M	1.06604	5.65217
3_35327098_G_A	rs1455331	3	35327098	G	A	0.0112	1.011	0.99	1.032	0.1789	10	rs1455331	0.2881	3	35327098	A	G	0.1789	1.011	0.99	1.032	0.0112	0.0106	85934	401577	3	35327098	3	35327098	*	rs1455331	R	35368590	rs1455331	A	G	0.1832	0.0129	0.0023	1.3e-08	689014	35368590	35327098	3	35327098	3	35327098	*	R	1.0566	5.6087
3_35336810_G_A	rs4678768	3	35336810	G	A	0.0112	1.011	0.99	1.032	0.1788	10	rs4678768	0.2917	3	35336810	A	G	0.1788	1.011	0.99	1.032	0.0112	0.0106	85934	401577	3	35336810	3	35336810	*	rs4678768	R	35378302	rs4678768	A	G	0.1838	0.013	0.0023	9.9e-09	688665	35378302	35336810	3	35336810	3	35336810	*	R	1.0566	5.65217
3_35336843_A_C	rs4678769	3	35336843	A	C	0.0118	1.01215	0.99108	1.03306	0.1797	11	rs4678769	0.2632	3	35336843	A	C	0.8203	0.988	0.968	1.009	-0.0118	0.0106	85934	401577	3	35336843	3	35336843	*	rs4678769	M	35378335	rs4678769	A	C	0.8156	-0.013	0.0023	1e-08	688648	35378335	35336843	3	35336843	3	35336843	*	M	1.11321	-5.65217
3_35343733_C_A	rs1455324	3	35343733	C	A	0.013	1.013	0.992	1.034	0.1796	10	rs1455324	0.2179	3	35343733	A	C	0.1796	1.013	0.992	1.034	0.013	0.0106	85934	401577	3	35343733	3	35343733	*	rs1455324	M	35385225	rs1455324	A	C	0.1849	0.0128	0.0023	1.5e-08	688214	35385225	35343733	3	35343733	3	35343733	*	M	1.22642	5.56522
3_35357693_A_C	rs4678770	3	35357693	A	C	0.0071	1.00705	0.987167	1.02775	0.2057	11	rs4678770	0.4804	3	35357693	A	C	0.7943	0.993	0.973	1.013	-0.0071	0.0101	85934	401577	3	35357693	3	35357693	*	rs4678770	M	35399185	rs4678770	A	C	0.7899	-0.0106	0.0022	9e-07	686814	35399185	35357693	3	35357693	3	35357693	*	M	0.70297	-4.81818
3_35364088_C_G	rs2061109	3	35364088	C	G	0.004	1.00402	0.988142	1.02041	0.4844	6	rs2061109	0.62	3	35364088	C	G	0.5156	0.996	0.98	1.012	-0.004	0.0081	85934	401577	3	35364088	3	35364088	*	rs2061109	S	35405580	rs2061109	C	G	0.5131	-0.008	0.0017	3.7e-06	686950	35405580	35364088	3	35364088	3	35364088	*	S	0.493827	-4.70588
3_35374992_G_T	rs1149070	3	35374992	G	T	0.0011	1.001	0.985	1.018	0.4082	10	rs1149070	0.8952	3	35374992	T	G	0.4082	1.001	0.985	1.018	0.0011	0.0083	85934	401577	3	35374992	3	35374992	*	rs1149070	K	35416484	rs1149070	T	G	0.4127	0.0072	0.0018	3.7e-05	689673	35416484	35374992	3	35374992	3	35374992	*	K	0.13253	4
3_35382410_T_C	rs12490605	3	35382410	T	C	0.0002	1	0.980392	1.02041	0.1929	11	rs12490605	0.9823	3	35382410	T	C	0.8071	1	0.98	1.02	-0.0002	0.0103	85934	401577	3	35382410	3	35382410	*	rs12490605	Y	35423902	rs12490605	T	C	0.804	-0.0117	0.0022	8.9e-08	690796	35423902	35382410	3	35382410	3	35382410	*	Y	0.0194175	-5.31818
3_35386164_A_C	rs12492350	3	35386164	A	C	0.0015	1.001	0.981354	1.02145	0.1942	11	rs12492350	0.8824	3	35386164	A	C	0.8058	0.999	0.979	1.019	-0.0015	0.0103	85934	401577	3	35386164	3	35386164	*	rs12492350	M	35427656	rs12492350	A	C	0.8005	-0.0119	0.0022	5.7e-08	690752	35427656	35386164	3	35386164	3	35386164	*	M	0.145631	-5.40909
3_35391677_C_T	rs9839992	3	35391677	C	T	0.0031	1.003	0.981	1.025	0.1567	10	rs9839992	0.7847	3	35391677	T	C	0.1567	1.003	0.981	1.025	0.0031	0.0112	85934	401577	3	35391677	3	35391677	*	rs9839992	Y	35433169	rs9839992	T	C	0.16	0.015	0.0026	1e-08	517691	35433169	35391677	3	35391677	3	35391677	*	Y	0.276786	5.76923
3_35400630_A_G	rs1455326	3	35400630	A	G	0.005	1.00503	0.98912	1.02145	0.4026	11	rs1455326	0.5462	3	35400630	A	G	0.5974	0.995	0.979	1.011	-0.005	0.0083	85934	401577	3	35400630	3	35400630	*	rs1455326	R	35442122	rs1455326	A	G	0.5908	-0.0093	0.0018	1.3e-07	683920	35442122	35400630	3	35400630	3	35400630	*	R	0.60241	-5.16667
3_35402161_C_T	rs17033117	3	35402161	C	T	0.0076	1.008	0.987	1.029	0.1816	10	rs17033117	0.4696	3	35402161	T	C	0.1816	1.008	0.987	1.029	0.0076	0.0105	85934	401577	3	35402161	3	35402161	*	rs17033117	Y	35443653	rs17033117	T	C	0.1872	0.0137	0.0022	8.9e-10	691863	35443653	35402161	3	35402161	3	35402161	*	Y	0.72381	6.22727
3_35403226_A_T	rs25506	3	35403226	A	T	0.0085	1.00806	0.988142	1.02987	0.1817	6	rs25506	0.4186	3	35403226	A	T	0.8183	0.992	0.971	1.012	-0.0085	0.0105	85934	401577	3	35403226	3	35403226	*	rs25506	W	35444718	rs25506	A	T	0.8129	-0.0136	0.0022	1.5e-09	691257	35444718	35403226	3	35403226	3	35403226	*	W	0.809524	-6.18182
3_35406695_T_G	rs1455327	3	35406695	T	G	-0.0003	1	0.983284	1.01626	0.3451	11	rs1455327	0.9745	3	35406695	T	G	0.6549	1	0.984	1.017	0.0003	0.0086	85934	401577	3	35406695	3	35406695	*	rs1455327	K	35448187	rs1455327	T	G	0.6473	-0.007	0.0018	0.00014	680000	35448187	35406695	3	35406695	3	35406695	*	K	-0.0348837	-3.88889
3_35411853_A_G	rs11714730	3	35411853	A	G	0.0108	1.01112	0.988142	1.03413	0.1455	11	rs11714730	0.3489	3	35411853	A	G	0.8545	0.989	0.967	1.012	-0.0108	0.0115	85934	401577	3	35411853	3	35411853	*	rs11714730	R	35453345	rs11714730	A	G	0.85	-0.014	0.0025	1.5e-08	676224	35453345	35411853	3	35411853	3	35411853	*	R	0.93913	-5.6
3_35416445_G_A	rs4678773	3	35416445	G	A	0.0089	1.009	0.986	1.032	0.1441	10	rs4678773	0.4431	3	35416445	A	G	0.1441	1.009	0.986	1.032	0.0089	0.0116	85934	401577	3	35416445	3	35416445	*	rs4678773	R	35457937	rs4678773	A	G	0.1486	0.013	0.0024	1e-07	688295	35457937	35416445	3	35416445	3	35416445	*	R	0.767241	5.41667
3_35418730_G_A	rs17033175	3	35418730	G	A	0.0136	1.014	0.991	1.037	0.1477	10	rs17033175	0.2357	3	35418730	A	G	0.1477	1.014	0.991	1.037	0.0136	0.0115	85934	401577	3	35418730	3	35418730	*	rs17033175	R	35460222	rs17033175	A	G	0.1471	0.0131	0.0024	8.4e-08	682456	35460222	35418730	3	35418730	3	35418730	*	R	1.18261	5.45833
3_35429300_T_C	rs1378398	3	35429300	T	C	0.0101	1.0101	0.985222	1.03627	0.1106	11	rs1378398	0.4362	3	35429300	T	C	0.8894	0.99	0.965	1.015	-0.0101	0.013	85934	401577	3	35429300	3	35429300	*	rs1378398	Y	35470792	rs1378398	T	C	0.8782	-0.0145	0.0027	8.8e-08	691724	35470792	35429300	3	35429300	3	35429300	*	Y	0.776923	-5.37037
3_35475482_T_C	rs11928128	3	35475482	T	C	0.0201	1.02041	0.997009	1.04384	0.135	11	rs11928128	0.09191	3	35475482	T	C	0.865	0.98	0.958	1.003	-0.0201	0.0119	85934	401577	3	35475482	3	35475482	*	rs11928128	Y	35516974	rs11928128	T	C	0.8651	-0.014	0.0025	2.7e-08	688181	35516974	35475482	3	35475482	3	35475482	*	Y	1.68908	-5.6
3_35484010_A_G	rs1523046	3	35484010	A	G	0.011	1.01112	0.995025	1.02775	0.3691	11	rs1523046	0.1911	3	35484010	A	G	0.6309	0.989	0.973	1.005	-0.011	0.0084	85934	401577	3	35484010	3	35484010	*	rs1523046	R	35525502	rs1523046	A	G	0.6287	0.0085	0.0018	1.5e-06	687938	35525502	35484010	3	35484010	3	35484010	*	R	1.30952	4.72222
3_35484268_C_G	rs11719581	3	35484268	C	G	0.0195	1.01937	0.996016	1.04384	0.1349	6	rs11719581	0.1004	3	35484268	C	G	0.8651	0.981	0.958	1.004	-0.0195	0.0119	85934	401577	3	35484268	3	35484268	*	rs11719581	S	35525760	rs11719581	C	G	0.8652	-0.0142	0.0025	1.8e-08	677665	35525760	35484268	3	35484268	3	35484268	*	S	1.63866	-5.68
3_35488342_C_T	rs12487524	3	35488342	C	T	0.02	1.02	0.997	1.044	0.134	10	rs12487524	0.0939	3	35488342	T	C	0.134	1.02	0.997	1.044	0.02	0.0119	85934	401577	3	35488342	3	35488342	*	rs12487524	Y	35529834	rs12487524	T	C	0.1345	0.0142	0.0025	1.5e-08	677814	35529834	35488342	3	35488342	3	35488342	*	Y	1.68067	5.68
3_35490058_T_G	rs12635118	3	35490058	T	G	0.0109	1.01112	0.994036	1.02775	0.367	11	rs12635118	0.196	3	35490058	T	G	0.633	0.989	0.973	1.006	-0.0109	0.0084	85934	401577	3	35490058	3	35490058	*	rs12635118	K	35531550	rs12635118	T	G	0.628	0.0087	0.0018	8.8e-07	691717	35531550	35490058	3	35490058	3	35490058	*	K	1.29762	4.83333
3_35490948_T_G	rs7624203	3	35490948	T	G	0.0119	1.01215	0.996016	1.02881	0.423	11	rs7624203	0.1461	3	35490948	T	G	0.577	0.988	0.972	1.004	-0.0119	0.0082	85934	401577	3	35490948	3	35490948	*	rs7624203	K	35532440	rs7624203	T	G	0.5756	0.0075	0.0017	1.7e-05	690768	35532440	35490948	3	35490948	3	35490948	*	K	1.45122	4.41176
3_35491267_C_T	rs7612855	3	35491267	C	T	0.0106	1.011	0.994	1.027	0.3655	10	rs7612855	0.2069	3	35491267	T	C	0.3655	1.011	0.994	1.027	0.0106	0.0084	85934	401577	3	35491267	3	35491267	*	rs7612855	Y	35532759	rs7612855	T	C	0.3698	-0.0086	0.0018	1.1e-06	692435	35532759	35491267	3	35491267	3	35491267	*	Y	1.2619	-4.77778
3_35492826_T_C	rs872133	3	35492826	T	C	0.0213	1.02145	0.998004	1.04603	0.1335	11	rs872133	0.07443	3	35492826	T	C	0.8665	0.979	0.956	1.002	-0.0213	0.0119	85934	401577	3	35492826	3	35492826	*	rs872133	Y	35534318	rs872133	T	C	0.865	-0.0137	0.0025	5e-08	691195	35534318	35492826	3	35492826	3	35492826	*	Y	1.78992	-5.48
3_35493613_A_G	rs1523030	3	35493613	A	G	0.021	1.02145	0.998004	1.04493	0.1329	11	rs1523030	0.07862	3	35493613	A	G	0.8671	0.979	0.957	1.002	-0.021	0.0119	85934	401577	3	35493613	3	35493613	*	rs1523030	R	35535105	rs1523030	A	G	0.8656	-0.0141	0.0025	2e-08	679782	35535105	35493613	3	35493613	3	35493613	*	R	1.76471	-5.64
3_35494164_G_C	rs955060	3	35494164	G	C	0.021	1.021	0.998	1.045	0.1329	5	rs955060	0.07808	3	35494164	C	G	0.1329	1.021	0.998	1.045	0.021	0.0119	85934	401577	3	35494164	3	35494164	*	rs955060	S	35535656	rs955060	C	G	0.135	0.0136	0.0025	6.4e-08	691549	35535656	35494164	3	35494164	3	35494164	*	S	1.76471	5.44
3_35494297_C_G	rs13077733	3	35494297	C	G	0.0209	1.02145	0.998004	1.04493	0.134	6	rs13077733	0.07882	3	35494297	C	G	0.866	0.979	0.957	1.002	-0.0209	0.0119	85934	401577	3	35494297	3	35494297	*	rs13077733	S	35535789	rs13077733	C	G	0.8651	-0.0141	0.0025	1.9e-08	679785	35535789	35494297	3	35494297	3	35494297	*	S	1.7563	-5.64
3_35495841_C_G	rs1523041	3	35495841	C	G	0.0112	1.01112	0.995025	1.02775	0.3675	6	rs1523041	0.1837	3	35495841	C	G	0.6325	0.989	0.973	1.005	-0.0112	0.0084	85934	401577	3	35495841	3	35495841	*	rs1523041	B	35537333	rs1523041	C	G	0.6279	0.0086	0.0018	9.9e-07	691462	35537333	35495841	3	35495841	3	35495841	*	B	1.33333	4.77778
3_35496118_G_A	rs13089690	3	35496118	G	A	0.021	1.021	0.998	1.045	0.1328	10	rs13089690	0.07846	3	35496118	A	G	0.1328	1.021	0.998	1.045	0.021	0.0119	85934	401577	3	35496118	3	35496118	*	rs13089690	R	35537610	rs13089690	A	G	0.1344	0.0135	0.0025	6.4e-08	691805	35537610	35496118	3	35496118	3	35496118	*	R	1.76471	5.4
3_35497737_T_C	rs2359667	3	35497737	T	C	0.0214	1.02145	0.998004	1.04603	0.1335	11	rs2359667	0.07257	3	35497737	T	C	0.8665	0.979	0.956	1.002	-0.0214	0.0119	85934	401577	3	35497737	3	35497737	*	rs2359667	Y	35539229	rs2359667	T	C	0.8654	-0.0136	0.0025	5.6e-08	691776	35539229	35497737	3	35497737	3	35497737	*	Y	1.79832	-5.44
3_35498501_C_T	rs13059637	3	35498501	C	T	0.0209	1.021	0.998	1.045	0.1329	10	rs13059637	0.08047	3	35498501	T	C	0.1329	1.021	0.998	1.045	0.0209	0.0119	85934	401577	3	35498501	3	35498501	*	rs13059637	Y	35539993	rs13059637	T	C	0.1345	0.014	0.0025	2.6e-08	680066	35539993	35498501	3	35498501	3	35498501	*	Y	1.7563	5.6
3_35498532_C_T	rs940071	3	35498532	C	T	0.011	1.011	0.995	1.027	0.4258	10	rs940071	0.1784	3	35498532	T	C	0.4258	1.011	0.995	1.027	0.011	0.0082	85934	401577	3	35498532	3	35498532	*	rs940071	Y	35540024	rs940071	T	C	0.427	-0.0073	0.0017	2.4e-05	691090	35540024	35498532	3	35498532	3	35498532	*	Y	1.34146	-4.29412
3_35501936_C_G	rs12637325	3	35501936	C	G	0.0108	1.01112	0.994036	1.02775	0.3658	6	rs12637325	0.1983	3	35501936	C	G	0.6342	0.989	0.973	1.006	-0.0108	0.0084	85934	401577	3	35501936	3	35501936	*	rs12637325	S	35543428	rs12637325	C	G	0.6292	0.0086	0.0018	1.1e-06	691861	35543428	35501936	3	35501936	3	35501936	*	S	1.28571	4.77778
3_35502432_G_C	rs10510664	3	35502432	G	C	0.0209	1.021	0.998	1.045	0.1329	5	rs10510664	0.0792	3	35502432	C	G	0.1329	1.021	0.998	1.045	0.0209	0.0119	85934	401577	3	35502432	3	35502432	*	rs10510664	S	35543924	rs10510664	C	G	0.1345	0.0136	0.0025	5.2e-08	691872	35543924	35502432	3	35502432	3	35502432	*	S	1.7563	5.44
3_35505081_A_T	rs13068726	3	35505081	A	T	0.0173	1.01729	0.997009	1.03842	0.1902	6	rs13068726	0.09412	3	35505081	A	T	0.8098	0.983	0.963	1.003	-0.0173	0.0103	85934	401577	3	35505081	3	35505081	*	rs13068726	W	35546573	rs13068726	A	T	0.8109	-0.0125	0.0022	1.7e-08	680754	35546573	35505081	3	35505081	3	35505081	*	W	1.67961	-5.68182
3_35508534_G_A	rs1357449	3	35508534	G	A	0.0119	1.012	0.995	1.029	0.3686	10	rs1357449	0.1548	3	35508534	A	G	0.3686	1.012	0.995	1.029	0.0119	0.0084	85934	401577	3	35508534	3	35508534	*	rs1357449	R	35550026	rs1357449	A	G	0.373	-0.0089	0.0018	4.7e-07	692052	35550026	35508534	3	35508534	3	35508534	*	R	1.41667	-4.94444
3_35510735_A_G	rs17033321	3	35510735	A	G	0.0175	1.01729	0.997009	1.03842	0.1909	11	rs17033321	0.08904	3	35510735	A	G	0.8091	0.983	0.963	1.003	-0.0175	0.0103	85934	401577	3	35510735	3	35510735	*	rs17033321	R	35552227	rs17033321	A	G	0.8104	-0.0126	0.0022	1.2e-08	680170	35552227	35510735	3	35510735	3	35510735	*	R	1.69903	-5.72727
3_35510809_C_T	rs2359669	3	35510809	C	T	0.0121	1.012	0.996	1.029	0.3672	10	rs2359669	0.1483	3	35510809	T	C	0.3672	1.012	0.996	1.029	0.0121	0.0084	85934	401577	3	35510809	3	35510809	*	rs2359669	Y	35552301	rs2359669	T	C	0.3731	-0.0088	0.0018	5.6e-07	692083	35552301	35510809	3	35510809	3	35510809	*	Y	1.44048	-4.88889
3_35510900_T_G	rs7434251	3	35510900	T	G	0.0119	1.01215	0.995025	1.02881	0.3677	11	rs7434251	0.1576	3	35510900	T	G	0.6323	0.988	0.972	1.005	-0.0119	0.0084	85934	401577	3	35510900	3	35510900	*	rs7434251	K	35552392	rs7434251	T	G	0.6268	0.0089	0.0018	4.6e-07	692131	35552392	35510900	3	35510900	3	35510900	*	K	1.41667	4.94444
3_35511043_T_C	rs13085002	3	35511043	T	C	0.0186	1.01833	0.997009	1.04058	0.1608	11	rs13085002	0.09074	3	35511043	T	C	0.8392	0.982	0.961	1.003	-0.0186	0.011	85934	401577	3	35511043	3	35511043	*	rs13085002	Y	35552535	rs13085002	T	C	0.8401	-0.0129	0.0023	3.7e-08	691746	35552535	35511043	3	35511043	3	35511043	*	Y	1.69091	-5.6087
3_35511126_A_C	rs17702251	3	35511126	A	C	0.0134	1.01317	0.997009	1.02987	0.3613	11	rs17702251	0.112	3	35511126	A	C	0.6387	0.987	0.971	1.003	-0.0134	0.0084	85934	401577	3	35511126	3	35511126	*	rs17702251	M	35552618	rs17702251	A	C	0.6317	0.0088	0.0018	7.1e-07	692055	35552618	35511126	3	35511126	3	35511126	*	M	1.59524	4.88889
3_35511473_C_A	rs17033323	3	35511473	C	A	0.0226	1.023	0.999	1.047	0.1335	10	rs17033323	0.05815	3	35511473	A	C	0.1335	1.023	0.999	1.047	0.0226	0.0119	85934	401577	3	35511473	3	35511473	*	rs17033323	M	35552965	rs17033323	A	C	0.1348	0.0137	0.0025	4.8e-08	691991	35552965	35511473	3	35511473	3	35511473	*	M	1.89916	5.48
3_35513240_T_G	rs17033325	3	35513240	T	G	0.019	1.01937	0.996016	1.04275	0.1401	11	rs17033325	0.103	3	35513240	T	G	0.8599	0.981	0.959	1.004	-0.019	0.0117	85934	401577	3	35513240	3	35513240	*	rs17033325	K	35554732	rs17033325	T	G	0.8588	-0.013	0.0025	1.4e-07	691964	35554732	35513240	3	35513240	3	35513240	*	K	1.62393	-5.2
3_35513340_T_G	rs17033327	3	35513340	T	G	0.0149	1.01523	0.995025	1.0352	0.1974	11	rs17033327	0.1418	3	35513340	T	G	0.8026	0.985	0.966	1.005	-0.0149	0.0102	85934	401577	3	35513340	3	35513340	*	rs17033327	K	35554832	rs17033327	T	G	0.8028	-0.0117	0.0022	9.2e-08	691915	35554832	35513340	3	35513340	3	35513340	*	K	1.46078	-5.31818
3_35519715_G_A	rs1523045	3	35519715	G	A	0.0185	1.019	0.996	1.042	0.1396	10	rs1523045	0.113	3	35519715	A	G	0.1396	1.019	0.996	1.042	0.0185	0.0117	85934	401577	3	35519715	3	35519715	*	rs1523045	R	35561207	rs1523045	A	G	0.1411	0.0129	0.0025	1.6e-07	692160	35561207	35519715	3	35519715	3	35519715	*	R	1.5812	5.16
3_35524045_T_C	rs6801949	3	35524045	T	C	0.0119	1.01215	0.996016	1.02881	0.3856	11	rs6801949	0.1542	3	35524045	T	C	0.6144	0.988	0.972	1.004	-0.0119	0.0083	85934	401577	3	35524045	3	35524045	*	rs6801949	Y	35565537	rs6801949	T	C	0.6082	0.0082	0.0018	3.5e-06	690308	35565537	35524045	3	35524045	3	35524045	*	Y	1.43373	4.55556
3_35524073_A_G	rs4678781	3	35524073	A	G	0.0187	1.01937	0.996016	1.04275	0.1397	11	rs4678781	0.1092	3	35524073	A	G	0.8603	0.981	0.959	1.004	-0.0187	0.0117	85934	401577	3	35524073	3	35524073	*	rs4678781	R	35565565	rs4678781	A	G	0.8589	-0.0135	0.0025	4.5e-08	691822	35565565	35524073	3	35524073	3	35524073	*	R	1.59829	-5.4
3_35524354_C_T	rs17033355	3	35524354	C	T	0.0155	1.016	0.994	1.038	0.1674	10	rs17033355	0.1536	3	35524354	T	C	0.1674	1.016	0.994	1.038	0.0155	0.0109	85934	401577	3	35524354	3	35524354	*	rs17033355	Y	35565846	rs17033355	T	C	0.1645	0.0127	0.0023	4.4e-08	683847	35565846	35524354	3	35524354	3	35524354	*	Y	1.42202	5.52174
3_35526278_C_T	rs6796385	3	35526278	C	T	0.0194	1.02	0.996	1.043	0.1399	10	rs6796385	0.09756	3	35526278	T	C	0.1399	1.02	0.996	1.043	0.0194	0.0117	85934	401577	3	35526278	3	35526278	*	rs6796385	Y	35567770	rs6796385	T	C	0.1411	0.0138	0.0025	2.4e-08	691434	35567770	35526278	3	35526278	3	35526278	*	Y	1.65812	5.52
3_35527714_C_T	rs6800137	3	35527714	C	T	0.0128	1.013	0.996	1.03	0.383	10	rs6800137	0.1265	3	35527714	T	C	0.383	1.013	0.996	1.03	0.0128	0.0084	85934	401577	3	35527714	3	35527714	*	rs6800137	Y	35569206	rs6800137	T	C	0.3918	-0.008	0.0018	5.4e-06	689959	35569206	35527714	3	35527714	3	35527714	*	Y	1.52381	-4.44444
3_35528378_G_C	rs4678782	3	35528378	G	C	0.0196	1.02	0.997	1.043	0.1399	5	rs4678782	0.0931	3	35528378	C	G	0.1399	1.02	0.997	1.043	0.0196	0.0117	85934	401577	3	35528378	3	35528378	*	rs4678782	S	35569870	rs4678782	C	G	0.1411	0.0131	0.0025	1e-07	691517	35569870	35528378	3	35528378	3	35528378	*	S	1.67521	5.24
3_35530887_A_G	rs11917489	3	35530887	A	G	-0.0064	0.994036	0.976562	1.01112	0.3106	11	rs11917489	0.4691	3	35530887	A	G	0.6894	1.006	0.989	1.024	0.0064	0.0088	85934	401577	3	35530887	3	35530887	*	rs11917489	R	35572379	rs11917489	A	G	0.6894	-0.011	0.0019	3.5e-09	685788	35572379	35530887	3	35530887	3	35530887	*	R	-0.727273	-5.78947
3_35536154_C_A	rs6763494	3	35536154	C	A	0.0132	1.013	0.997	1.03	0.3871	10	rs6763494	0.1133	3	35536154	A	C	0.3871	1.013	0.997	1.03	0.0132	0.0083	85934	401577	3	35536154	3	35536154	*	rs6763494	M	35577646	rs6763494	A	C	0.3934	-0.008	0.0018	6.2e-06	686194	35577646	35536154	3	35536154	3	35536154	*	M	1.59036	-4.44444
3_35544936_G_C	rs13067438	3	35544936	G	C	0.0122	1.012	0.996	1.029	0.3869	5	rs13067438	0.1448	3	35544936	C	G	0.3869	1.012	0.996	1.029	0.0122	0.0083	85934	401577	3	35544936	3	35544936	*	rs13067438	S	35586428	rs13067438	C	G	0.3935	-0.0081	0.0018	3.9e-06	686239	35586428	35544936	3	35544936	3	35544936	*	S	1.46988	-4.5
3_35549995_C_T	rs1002114	3	35549995	C	T	0.012	1.012	0.996	1.029	0.3869	10	rs1002114	0.1507	3	35549995	T	C	0.3869	1.012	0.996	1.029	0.012	0.0083	85934	401577	3	35549995	3	35549995	*	rs1002114	Y	35591487	rs1002114	T	C	0.3935	-0.0082	0.0018	3.6e-06	686460	35591487	35549995	3	35549995	3	35549995	*	Y	1.44578	-4.55556
3_35552264_T_A	rs2037536	3	35552264	T	A	0.0122	1.012	0.996	1.029	0.3872	5	rs2037536	0.1442	3	35552264	A	T	0.3872	1.012	0.996	1.029	0.0122	0.0083	85934	401577	3	35552264	3	35552264	*	rs2037536	W	35593756	rs2037536	A	T	0.3935	-0.0081	0.0018	3.8e-06	686487	35593756	35552264	3	35552264	3	35552264	*	W	1.46988	-4.5
3_35556494_C_T	rs6796482	3	35556494	C	T	0.0112	1.011	0.99	1.033	0.1635	10	rs6796482	0.3068	3	35556494	T	C	0.1635	1.011	0.99	1.033	0.0112	0.011	85934	401577	3	35556494	3	35556494	*	rs6796482	Y	35597986	rs6796482	T	C	0.1634	0.0139	0.0024	3.4e-09	687498	35597986	35556494	3	35556494	3	35556494	*	Y	1.01818	5.79167
3_35557796_G_A	rs9816089	3	35557796	G	A	-0.0046	0.995	0.978	1.013	0.3121	10	rs9816089	0.5977	3	35557796	A	G	0.3121	0.995	0.978	1.013	-0.0046	0.0088	85934	401577	3	35557796	3	35557796	*	rs9816089	V	35599288	rs9816089	A	G	0.3108	0.0119	0.002	3.5e-09	523277	35599288	35557796	3	35557796	3	35557796	*	V	-0.522727	5.95
3_35571596_T_C	rs13098807	3	35571596	T	C	0.0088	1.00908	0.993049	1.02564	0.4056	11	rs13098807	0.287	3	35571596	T	C	0.5944	0.991	0.975	1.007	-0.0088	0.0083	85934	401577	3	35571596	3	35571596	*	rs13098807	Y	35613088	rs13098807	T	C	0.5873	0.0068	0.0018	9.7e-05	684859	35613088	35571596	3	35571596	3	35571596	*	Y	1.06024	3.77778
3_35573908_A_G	rs1608313	3	35573908	A	G	0.0199	1.02041	0.997009	1.04384	0.1413	11	rs1608313	0.0879	3	35573908	A	G	0.8587	0.98	0.958	1.003	-0.0199	0.0117	85934	401577	3	35573908	3	35573908	*	rs1608313	R	35615400	rs1608313	A	G	0.8594	-0.0134	0.0025	6.9e-08	687883	35615400	35573908	3	35573908	3	35573908	*	R	1.70085	-5.36
3_35574589_T_C	rs11718271	3	35574589	T	C	0.0088	1.00908	0.993049	1.02564	0.4057	11	rs11718271	0.2861	3	35574589	T	C	0.5943	0.991	0.975	1.007	-0.0088	0.0083	85934	401577	3	35574589	3	35574589	*	rs11718271	Y	35616081	rs11718271	T	C	0.5876	0.0068	0.0018	0.00011	683888	35616081	35574589	3	35574589	3	35574589	*	Y	1.06024	3.77778
3_35585207_A_G	rs4618174	3	35585207	A	G	0.0082	1.00806	0.992063	1.02459	0.4061	11	rs4618174	0.3208	3	35585207	A	G	0.5939	0.992	0.976	1.008	-0.0082	0.0083	85934	401577	3	35585207	3	35585207	*	rs4618174	R	35626699	rs4618174	A	G	0.5882	0.0068	0.0018	0.0001	684440	35626699	35585207	3	35585207	3	35585207	*	R	0.987952	3.77778
3_35588931_C_T	rs9824956	3	35588931	C	T	-0.0009	0.999	0.982	1.017	0.2906	10	rs9824956	0.9206	3	35588931	T	C	0.2906	0.999	0.982	1.017	-0.0009	0.009	85934	401577	3	35588931	3	35588931	*	rs9824956	Y	35630423	rs9824956	T	C	0.29	0.0101	0.0019	9.3e-08	683719	35630423	35588931	3	35588931	3	35588931	*	Y	-0.1	5.31579
3_35593653_A_T	rs10490869	3	35593653	A	T	0.0176	1.01729	0.998004	1.03842	0.2039	6	rs10490869	0.08065	3	35593653	A	T	0.7961	0.983	0.963	1.002	-0.0176	0.0101	85934	401577	3	35593653	3	35593653	*	rs10490869	W	35635145	rs10490869	A	T	0.787	-0.0125	0.0021	4.1e-09	686700	35635145	35593653	3	35593653	3	35593653	*	W	1.74257	-5.95238
3_35595217_T_C	rs11129657	3	35595217	T	C	0.0174	1.01729	0.998004	1.03734	0.2065	11	rs11129657	0.08316	3	35595217	T	C	0.7935	0.983	0.964	1.002	-0.0174	0.01	85934	401577	3	35595217	3	35595217	*	rs11129657	Y	35636709	rs11129657	T	C	0.7851	-0.0119	0.0021	2e-08	686834	35636709	35595217	3	35595217	3	35595217	*	Y	1.74	-5.66667
3_35596776_C_T	rs2197728	3	35596776	C	T	0.0167	1.017	0.997	1.037	0.207	10	rs2197728	0.0953	3	35596776	T	C	0.207	1.017	0.997	1.037	0.0167	0.01	85934	401577	3	35596776	3	35596776	*	rs2197728	Y	35638268	rs2197728	T	C	0.2151	0.0119	0.0021	2e-08	687085	35638268	35596776	3	35596776	3	35596776	*	Y	1.67	5.66667
3_35596951_T_C	rs6779429	3	35596951	T	C	0.0088	1.00908	0.992063	1.02564	0.3392	11	rs6779429	0.3033	3	35596951	T	C	0.6608	0.991	0.975	1.008	-0.0088	0.0086	85934	401577	3	35596951	3	35596951	*	rs6779429	Y	35638443	rs6779429	T	C	0.6639	0.009	0.0018	7.3e-07	684732	35638443	35596951	3	35596951	3	35596951	*	Y	1.02326	5
3_35598392_C_T	rs12634096	3	35598392	C	T	0.009	1.009	0.992	1.026	0.3383	10	rs12634096	0.2922	3	35598392	T	C	0.3383	1.009	0.992	1.026	0.009	0.0086	85934	401577	3	35598392	3	35598392	*	rs12634096	Y	35639884	rs12634096	T	C	0.3354	-0.0094	0.0018	3e-07	684485	35639884	35598392	3	35598392	3	35598392	*	Y	1.04651	-5.22222
3_35601203_A_G	rs4336063	3	35601203	A	G	0.0068	1.00705	0.990099	1.02354	0.336	11	rs4336063	0.4309	3	35601203	A	G	0.664	0.993	0.977	1.01	-0.0068	0.0086	85934	401577	3	35601203	3	35601203	*	rs4336063	R	35642695	rs4336063	A	G	0.665	0.0093	0.0018	3.9e-07	684672	35642695	35601203	3	35601203	3	35601203	*	R	0.790698	5.16667
3_35617852_T_G	rs6766511	3	35617852	T	G	0.0016	1.002	0.985222	1.01833	0.3534	11	rs6766511	0.8538	3	35617852	T	G	0.6466	0.998	0.982	1.015	-0.0016	0.0085	85934	401577	3	35617852	3	35617852	*	rs6766511	K	35659344	rs6766511	T	G	0.6383	-0.0105	0.0018	4e-09	686450	35659344	35617852	3	35617852	3	35617852	*	K	0.188235	-5.83333
3_35619695_C_T	rs13078110	3	35619695	C	T	0.0161	1.016	0.997	1.036	0.207	10	rs13078110	0.1093	3	35619695	T	C	0.207	1.016	0.997	1.036	0.0161	0.01	85934	401577	3	35619695	3	35619695	*	rs13078110	Y	35661187	rs13078110	T	C	0.2181	0.0121	0.0021	1.4e-08	687812	35661187	35619695	3	35619695	3	35619695	*	Y	1.61	5.7619
3_35625565_T_G	rs13062093	3	35625565	T	G	0.0005	1	0.984252	1.01729	0.3617	11	rs13062093	0.9487	3	35625565	T	G	0.6383	1	0.983	1.016	-0.0005	0.0084	85934	401577	3	35625565	3	35625565	*	rs13062093	K	35667057	rs13062093	T	G	0.6326	-0.0113	0.0018	1.8e-10	692306	35667057	35625565	3	35625565	3	35625565	*	K	0.0595238	-6.27778
3_35626269_A_G	rs10490871	3	35626269	A	G	0.0007	1.001	0.984252	1.01729	0.3617	11	rs10490871	0.9297	3	35626269	A	G	0.6383	0.999	0.983	1.016	-0.0007	0.0084	85934	401577	3	35626269	3	35626269	*	rs10490871	R	35667761	rs10490871	A	G	0.6324	-0.0112	0.0018	2.4e-10	692588	35667761	35626269	3	35626269	3	35626269	*	R	0.0833333	-6.22222
3_35627397_C_T	rs7642749	3	35627397	C	T	0.0008	1.001	0.984	1.017	0.3614	10	rs7642749	0.9265	3	35627397	T	C	0.3614	1.001	0.984	1.017	0.0008	0.0084	85934	401577	3	35627397	3	35627397	*	rs7642749	Y	35668889	rs7642749	T	C	0.3673	0.0112	0.0018	2.2e-10	692481	35668889	35627397	3	35627397	3	35627397	*	Y	0.0952381	6.22222
3_35630063_T_C	rs9875164	3	35630063	T	C	0.0007	1.001	0.984252	1.01729	0.3614	11	rs9875164	0.9356	3	35630063	T	C	0.6386	0.999	0.983	1.016	-0.0007	0.0084	85934	401577	3	35630063	3	35630063	*	rs9875164	Y	35671555	rs9875164	T	C	0.6327	-0.0113	0.0018	2e-10	692468	35671555	35630063	3	35630063	3	35630063	*	Y	0.0833333	-6.27778
3_35633559_G_C	rs2359774	3	35633559	G	C	0.0172	1.017	0.998	1.037	0.2094	5	rs2359774	0.08391	3	35633559	C	G	0.2094	1.017	0.998	1.037	0.0172	0.01	85934	401577	3	35633559	3	35633559	*	rs2359774	S	35675051	rs2359774	C	G	0.2183	0.0117	0.0021	2.1e-08	689921	35675051	35633559	3	35633559	3	35633559	*	S	1.72	5.57143
3_35636845_G_A	rs7612999	3	35636845	G	A	0.0119	1.012	0.993	1.031	0.242	10	rs7612999	0.2085	3	35636845	A	G	0.242	1.012	0.993	1.031	0.0119	0.0095	85934	401577	3	35636845	3	35636845	*	rs7612999	R	35678337	rs7612999	A	G	0.2482	0.011	0.002	4.1e-08	688334	35678337	35636845	3	35636845	3	35636845	*	R	1.25263	5.5
3_35637002_A_G	rs1542211	3	35637002	A	G	0.0027	1.00301	0.986193	1.01937	0.3537	11	rs1542211	0.7497	3	35637002	A	G	0.6463	0.997	0.981	1.014	-0.0027	0.0085	85934	401577	3	35637002	3	35637002	*	rs1542211	R	35678494	rs1542211	A	G	0.6485	0.0098	0.0018	3.8e-08	686836	35678494	35637002	3	35637002	3	35637002	*	R	0.317647	5.44444
3_35641612_C_G	rs9860326	3	35641612	C	G	0.0044	1.00402	0.987167	1.02145	0.3201	6	rs9860326	0.6165	3	35641612	C	G	0.6799	0.996	0.979	1.013	-0.0044	0.0087	85934	401577	3	35641612	3	35641612	*	rs9860326	S	35683104	rs9860326	C	G	0.6721	-0.012	0.0018	5.3e-11	687892	35683104	35641612	3	35641612	3	35641612	*	S	0.505747	-6.66667
3_35642443_T_G	rs1542212	3	35642443	T	G	0.0001	1	0.984252	1.01626	0.3851	11	rs1542212	0.9938	3	35642443	T	G	0.6149	1	0.984	1.016	-0.0001	0.0084	85934	401577	3	35642443	3	35642443	*	rs1542212	K	35683935	rs1542212	T	G	0.6168	0.0095	0.0018	7.1e-08	687383	35683935	35642443	3	35642443	3	35642443	*	K	0.0119048	5.27778
3_35645240_A_T	rs6799641	3	35645240	A	T	0.0169	1.01729	0.997009	1.03734	0.2045	6	rs6799641	0.09351	3	35645240	A	T	0.7955	0.983	0.964	1.003	-0.0169	0.0101	85934	401577	3	35645240	3	35645240	*	rs6799641	W	35686732	rs6799641	A	T	0.7887	-0.0123	0.0021	5.6e-09	688990	35686732	35645240	3	35645240	3	35645240	*	W	1.67327	-5.85714
3_35651142_G_A	rs13059552	3	35651142	G	A	0.0063	1.006	0.97	1.044	0.0507	10	rs13059552	0.738	3	35651142	A	G	0.0507	1.006	0.97	1.044	0.0063	0.0188	85934	401577	3	35651142	3	35651142	*	rs13059552	R	35692634	rs13059552	A	G	0.0459	-0.0149	0.0042	0.00038	668062	35692634	35651142	3	35651142	3	35651142	*	R	0.335106	-3.54762
3_35651675_G_A	rs9810464	3	35651675	G	A	0.0011	1.001	0.985	1.018	0.3849	10	rs9810464	0.8971	3	35651675	A	G	0.3849	1.001	0.985	1.018	0.0011	0.0083	85934	401577	3	35651675	3	35651675	*	rs9810464	R	35693167	rs9810464	A	G	0.381	-0.0095	0.0018	7.5e-08	687572	35693167	35651675	3	35651675	3	35651675	*	R	0.13253	-5.27778
3_35652965_T_C	rs13061614	3	35652965	T	C	-0.0032	0.997009	0.980392	1.01317	0.3958	11	rs13061614	0.6989	3	35652965	T	C	0.6042	1.003	0.987	1.02	0.0032	0.0083	85934	401577	3	35652965	3	35652965	*	rs13061614	Y	35694457	rs13061614	T	C	0.601	0.0092	0.0018	1.7e-07	687136	35694457	35652965	3	35652965	3	35652965	*	Y	-0.385542	5.11111
3_35653252_G_A	rs13082427	3	35653252	G	A	0.0061	1.006	0.97	1.044	0.0509	10	rs13082427	0.7464	3	35653252	A	G	0.0509	1.006	0.97	1.044	0.0061	0.0188	85934	401577	3	35653252	3	35653252	*	rs13082427	R	35694744	rs13082427	A	G	0.04701	-0.0148	0.0042	0.00038	668162	35694744	35653252	3	35653252	3	35653252	*	R	0.324468	-3.52381
3_35654020_T_C	rs4678789	3	35654020	T	C	0.0161	1.01626	0.996016	1.03627	0.2047	11	rs4678789	0.1083	3	35654020	T	C	0.7953	0.984	0.965	1.004	-0.0161	0.01	85934	401577	3	35654020	3	35654020	*	rs4678789	Y	35695512	rs4678789	T	C	0.7875	-0.0121	0.0021	1.1e-08	688950	35695512	35654020	3	35654020	3	35654020	*	Y	1.61	-5.7619
3_35654469_C_T	rs11129660	3	35654469	C	T	0.016	1.016	0.996	1.036	0.2024	10	rs11129660	0.1132	3	35654469	T	C	0.2024	1.016	0.996	1.036	0.016	0.0101	85934	401577	3	35654469	3	35654469	*	rs11129660	Y	35695961	rs11129660	T	C	0.2111	0.0123	0.0021	5.6e-09	689172	35695961	35654469	3	35654469	3	35654469	*	Y	1.58416	5.85714
3_35654534_C_T	rs11129661	3	35654534	C	T	0.0162	1.016	0.996	1.037	0.2022	10	rs11129661	0.1087	3	35654534	T	C	0.2022	1.016	0.996	1.037	0.0162	0.0101	85934	401577	3	35654534	3	35654534	*	rs11129661	Y	35696026	rs11129661	T	C	0.2112	0.0124	0.0021	5.4e-09	689165	35696026	35654534	3	35654534	3	35654534	*	Y	1.60396	5.90476
3_35654604_A_G	rs11129662	3	35654604	A	G	0.0032	1.00301	0.986193	1.02041	0.3244	11	rs11129662	0.7136	3	35654604	A	G	0.6756	0.997	0.98	1.014	-0.0032	0.0087	85934	401577	3	35654604	3	35654604	*	rs11129662	R	35696096	rs11129662	A	G	0.6687	-0.0121	0.0018	4.5e-11	688778	35696096	35654604	3	35654604	3	35654604	*	R	0.367816	-6.72222
3_35657530_C_T	rs11706708	3	35657530	C	T	0.0137	1.014	0.994	1.034	0.2054	10	rs11706708	0.1731	3	35657530	T	C	0.2054	1.014	0.994	1.034	0.0137	0.01	85934	401577	3	35657530	3	35657530	*	rs11706708	Y	35699022	rs11706708	T	C	0.211	0.0122	0.0021	8.8e-09	688747	35699022	35657530	3	35657530	3	35657530	*	Y	1.37	5.80952
3_35662929_A_G	rs2884792	3	35662929	A	G	0.0049	1.00503	0.988142	1.02249	0.3412	11	rs2884792	0.5707	3	35662929	A	G	0.6588	0.995	0.978	1.012	-0.0049	0.0086	85934	401577	3	35662929	3	35662929	*	rs2884792	R	35704421	rs2884792	A	G	0.6659	0.0106	0.0018	5.8e-09	684348	35704421	35662929	3	35662929	3	35662929	*	R	0.569767	5.88889
3_35664237_A_G	rs9859804	3	35664237	A	G	-0.0038	0.996016	0.980392	1.01215	0.4827	11	rs9859804	0.6428	3	35664237	A	G	0.5173	1.004	0.988	1.02	0.0038	0.0081	85934	401577	3	35664237	3	35664237	*	rs9859804	R	35705729	rs9859804	A	G	0.5219	0.0068	0.0017	7.2e-05	690399	35705729	35664237	3	35664237	3	35664237	*	R	-0.469136	4
3_35665917_G_A	rs9832622	3	35665917	G	A	0.0059	1.006	0.989	1.023	0.3495	10	rs9832622	0.4868	3	35665917	A	G	0.3495	1.006	0.989	1.023	0.0059	0.0085	85934	401577	3	35665917	3	35665917	*	rs9832622	R	35707409	rs9832622	A	G	0.3433	-0.0106	0.0018	5.4e-09	692515	35707409	35665917	3	35665917	3	35665917	*	R	0.694118	-5.88889
3_35666326_C_G	rs17280180	3	35666326	C	G	-0.0017	0.998004	0.982318	1.0142	0.402	6	rs17280180	0.8336	3	35666326	C	G	0.598	1.002	0.986	1.018	0.0017	0.0083	85934	401577	3	35666326	3	35666326	*	rs17280180	S	35707818	rs17280180	C	G	0.596	0.0094	0.0017	6.4e-08	690773	35707818	35666326	3	35666326	3	35666326	*	S	-0.204819	5.52941
3_35667388_A_G	rs11129664	3	35667388	A	G	0.0049	1.00503	0.988142	1.02145	0.3475	11	rs11129664	0.5673	3	35667388	A	G	0.6525	0.995	0.979	1.012	-0.0049	0.0085	85934	401577	3	35667388	3	35667388	*	rs11129664	R	35708880	rs11129664	A	G	0.658	0.0106	0.0018	4.7e-09	691699	35708880	35667388	3	35667388	3	35667388	*	R	0.576471	5.88889
3_35668248_A_G	rs11720751	3	35668248	A	G	0.0048	1.00503	0.988142	1.02145	0.3469	11	rs11720751	0.5707	3	35668248	A	G	0.6531	0.995	0.979	1.012	-0.0048	0.0085	85934	401577	3	35668248	3	35668248	*	rs11720751	R	35709740	rs11720751	A	G	0.6579	0.0107	0.0018	3.9e-09	691660	35709740	35668248	3	35668248	3	35668248	*	R	0.564706	5.94444
3_35668704_T_G	rs13078820	3	35668704	T	G	0.0136	1.0142	0.98912	1.03842	0.1184	11	rs13078820	0.2787	3	35668704	T	G	0.8816	0.986	0.963	1.011	-0.0136	0.0125	85934	401577	3	35668704	3	35668704	*	rs13078820	K	35710196	rs13078820	T	G	0.8708	-0.0092	0.0026	0.00044	691852	35710196	35668704	3	35668704	3	35668704	*	K	1.088	-3.53846
3_35669944_C_A	rs17201655	3	35669944	C	A	0.0044	1.004	0.988	1.021	0.3462	10	rs17201655	0.6086	3	35669944	A	C	0.3462	1.004	0.988	1.021	0.0044	0.0085	85934	401577	3	35669944	3	35669944	*	rs17201655	H	35711436	rs17201655	A	C	0.3418	-0.0105	0.0018	7.6e-09	691154	35711436	35669944	3	35669944	3	35669944	*	H	0.517647	-5.83333
3_35670954_A_G	rs2280097	3	35670954	A	G	0.0054	1.00503	0.98912	1.02249	0.3493	11	rs2280097	0.5264	3	35670954	A	G	0.6507	0.995	0.978	1.011	-0.0054	0.0085	85934	401577	3	35670954	3	35670954	*	rs2280097	R	35712446	rs2280097	A	G	0.657	0.0107	0.0017	3.3e-10	794438	35712446	35670954	3	35670954	3	35670954	*	R	0.635294	6.29412
3_35671968_C_T	rs17201669	3	35671968	C	T	0.0183	1.018	0.993	1.044	0.1119	10	rs17201669	0.1552	3	35671968	T	C	0.1119	1.018	0.993	1.044	0.0183	0.0128	85934	401577	3	35671968	3	35671968	*	rs17201669	Y	35713460	rs17201669	T	C	0.1221	0.0096	0.0026	0.00029	692175	35713460	35671968	3	35671968	3	35671968	*	Y	1.42969	3.69231
3_35673068_T_C	rs10446457	3	35673068	T	C	0.0161	1.01626	0.99108	1.04167	0.1164	11	rs10446457	0.2033	3	35673068	T	C	0.8836	0.984	0.96	1.009	-0.0161	0.0126	85934	401577	3	35673068	3	35673068	*	rs10446457	Y	35714560	rs10446457	T	C	0.8727	-0.0092	0.0026	0.00042	692006	35714560	35673068	3	35673068	3	35673068	*	Y	1.27778	-3.53846
3_35675897_A_G	rs17280201	3	35675897	A	G	-0.0014	0.999001	0.982318	1.01523	0.4038	11	rs17280201	0.8653	3	35675897	A	G	0.5962	1.001	0.985	1.018	0.0014	0.0083	85934	401577	3	35675897	3	35675897	*	rs17280201	R	35717389	rs17280201	A	G	0.595	0.0095	0.0017	5.6e-08	690614	35717389	35675897	3	35675897	3	35675897	*	R	-0.168675	5.58824
3_35677446_A_T	rs4678794	3	35677446	A	T	0.0184	1.01833	0.993049	1.04493	0.1119	6	rs4678794	0.1511	3	35677446	A	T	0.8881	0.982	0.957	1.007	-0.0184	0.0128	85934	401577	3	35677446	3	35677446	*	rs4678794	W	35718938	rs4678794	A	T	0.8779	-0.0094	0.0026	0.00039	692345	35718938	35677446	3	35677446	3	35677446	*	W	1.4375	-3.61538
3_35678573_A_G	rs962038	3	35678573	A	G	0.0049	1.00503	0.988142	1.02145	0.3469	11	rs962038	0.5651	3	35678573	A	G	0.6531	0.995	0.979	1.012	-0.0049	0.0085	85934	401577	3	35678573	3	35678573	*	rs962038	R	35720065	rs962038	A	G	0.6577	0.0106	0.0018	4.1e-09	692072	35720065	35678573	3	35678573	3	35678573	*	R	0.576471	5.88889
3_35680462_A_G	rs3796182	3	35680462	A	G	0.0185	1.01833	0.993049	1.04493	0.1119	11	rs3796182	0.1504	3	35680462	A	G	0.8881	0.982	0.957	1.007	-0.0185	0.0128	85934	401577	3	35680462	3	35680462	*	rs3796182	R	35721954	rs3796182	A	G	0.8779	-0.0095	0.0026	0.00035	692458	35721954	35680462	3	35680462	3	35680462	*	R	1.44531	-3.65385
3_35681473_C_T	rs3772395	3	35681473	C	T	0.0206	1.021	0.996	1.047	0.114	10	rs3772395	0.1067	3	35681473	T	C	0.114	1.021	0.996	1.047	0.0206	0.0127	85934	401577	3	35681473	3	35681473	*	rs3772395	Y	35722965	rs3772395	T	C	0.1229	0.0095	0.0026	0.00033	692527	35722965	35681473	3	35681473	3	35681473	*	Y	1.62205	3.65385
3_35682372_G_A	rs3772396	3	35682372	G	A	0.0184	1.019	0.993	1.044	0.1119	10	rs3772396	0.1511	3	35682372	A	G	0.1119	1.019	0.993	1.044	0.0184	0.0128	85934	401577	3	35682372	3	35682372	*	rs3772396	R	35723864	rs3772396	A	G	0.1221	0.0094	0.0026	0.00036	692298	35723864	35682372	3	35682372	3	35682372	*	R	1.4375	3.61538
3_35682764_T_C	rs1513475	3	35682764	T	C	0.005	1.00503	0.988142	1.02145	0.3487	11	rs1513475	0.5532	3	35682764	T	C	0.6513	0.995	0.979	1.012	-0.005	0.0085	85934	401577	3	35682764	3	35682764	*	rs1513475	Y	35724256	rs1513475	T	C	0.6568	0.0107	0.0018	6.6e-09	636748	35724256	35682764	3	35682764	3	35682764	*	Y	0.588235	5.94444
3_35683104_T_G	rs9811585	3	35683104	T	G	0.0041	1.00402	0.988142	1.02041	0.3816	11	rs9811585	0.6202	3	35683104	T	G	0.6184	0.996	0.98	1.012	-0.0041	0.0084	85934	401577	3	35683104	3	35683104	*	rs9811585	K	35724596	rs9811585	T	G	0.6262	0.0099	0.0018	2.1e-08	691053	35724596	35683104	3	35683104	3	35683104	*	K	0.488095	5.5
3_35685256_A_G	rs3821447	3	35685256	A	G	0.0046	1.00503	0.988142	1.02145	0.3466	11	rs3821447	0.5904	3	35685256	A	G	0.6534	0.995	0.979	1.012	-0.0046	0.0085	85934	401577	3	35685256	3	35685256	*	rs3821447	R	35726748	rs3821447	A	G	0.6584	0.0106	0.0018	4.6e-09	691568	35726748	35685256	3	35685256	3	35685256	*	R	0.541176	5.88889
3_35687508_A_G	rs4678796	3	35687508	A	G	0.0183	1.01833	0.993049	1.04493	0.1117	11	rs4678796	0.1535	3	35687508	A	G	0.8883	0.982	0.957	1.007	-0.0183	0.0129	85934	401577	3	35687508	3	35687508	*	rs4678796	R	35729000	rs4678796	A	G	0.8775	-0.0095	0.0026	0.00033	692108	35729000	35687508	3	35687508	3	35687508	*	R	1.4186	-3.65385
3_35690501_C_T	rs13082065	3	35690501	C	T	0.0092	1.009	0.993	1.026	0.4091	10	rs13082065	0.264	3	35690501	T	C	0.4091	1.009	0.993	1.026	0.0092	0.0082	85934	401577	3	35690501	3	35690501	*	rs13082065	Y	35731993	rs13082065	T	C	0.4021	-0.0089	0.0017	3.8e-07	691057	35731993	35690501	3	35690501	3	35690501	*	Y	1.12195	-5.23529
3_35691736_A_T	rs4678797	3	35691736	A	T	0.0189	1.01937	0.994036	1.04493	0.1111	6	rs4678797	0.1417	3	35691736	A	T	0.8889	0.981	0.957	1.006	-0.0189	0.0129	85934	401577	3	35691736	3	35691736	*	rs4678797	W	35733228	rs4678797	A	T	0.8789	-0.0093	0.0027	0.00048	692017	35733228	35691736	3	35691736	3	35691736	*	W	1.46512	-3.44444
3_35691772_T_C	rs6776685	3	35691772	T	C	0.0096	1.0101	0.994036	1.02564	0.4103	11	rs6776685	0.2452	3	35691772	T	C	0.5897	0.99	0.975	1.006	-0.0096	0.0082	85934	401577	3	35691772	3	35691772	*	rs6776685	Y	35733264	rs6776685	T	C	0.5978	0.0088	0.0017	5.2e-07	691973	35733264	35691772	3	35691772	3	35691772	*	Y	1.17073	5.17647
3_35692739_C_T	rs13094598	3	35692739	C	T	0.0066	1.007	0.99	1.023	0.3974	10	rs13094598	0.4227	3	35692739	T	C	0.3974	1.007	0.99	1.023	0.0066	0.0083	85934	401577	3	35692739	3	35692739	*	rs13094598	Y	35734231	rs13094598	T	C	0.3896	-0.008	0.0018	4.9e-06	692294	35734231	35692739	3	35692739	3	35692739	*	Y	0.795181	-4.44444
3_35698083_C_T	rs13097782	3	35698083	C	T	0.007	1.007	0.991	1.024	0.3962	10	rs13097782	0.3973	3	35698083	T	C	0.3962	1.007	0.991	1.024	0.007	0.0083	85934	401577	3	35698083	3	35698083	*	rs13097782	B	35739575	rs13097782	T	C	0.3896	-0.008	0.0018	4.9e-06	692018	35739575	35698083	3	35698083	3	35698083	*	B	0.843373	-4.44444
3_35701566_G_A	rs7349512	3	35701566	G	A	0.0025	1.003	0.985	1.021	0.2684	10	rs7349512	0.7818	3	35701566	A	G	0.2684	1.003	0.985	1.021	0.0025	0.0091	85934	401577	3	35701566	3	35701566	*	rs7349512	R	35743058	rs7349512	A	G	0.2799	0.0075	0.0019	7.9e-05	690914	35743058	35701566	3	35701566	3	35701566	*	R	0.274725	3.94737
3_35718080_C_T	rs10510666	3	35718080	C	T	0.0061	1.006	0.99	1.023	0.396	10	rs10510666	0.4641	3	35718080	T	C	0.396	1.006	0.99	1.023	0.0061	0.0083	85934	401577	3	35718080	3	35718080	*	rs10510666	Y	35759572	rs10510666	T	C	0.3886	-0.0079	0.0018	7e-06	691246	35759572	35718080	3	35718080	3	35718080	*	Y	0.73494	-4.38889
3_35725544_C_T	rs7635731	3	35725544	C	T	0.0057	1.006	0.989	1.022	0.396	10	rs7635731	0.4925	3	35725544	T	C	0.396	1.006	0.989	1.022	0.0057	0.0083	85934	401577	3	35725544	3	35725544	*	rs7635731	Y	35767036	rs7635731	T	C	0.389	-0.0079	0.0018	7.9e-06	689680	35767036	35725544	3	35725544	3	35725544	*	Y	0.686747	-4.38889
3_35725914_C_G	rs11710519	3	35725914	C	G	0.0063	1.00604	0.990099	1.02249	0.3956	6	rs11710519	0.4478	3	35725914	C	G	0.6044	0.994	0.978	1.01	-0.0063	0.0083	85934	401577	3	35725914	3	35725914	*	rs11710519	N	35767406	rs11710519	C	G	0.6111	0.008	0.0018	7.1e-06	689501	35767406	35725914	3	35725914	3	35725914	*	N	0.759036	4.44444
3_35726589_T_C	rs1562503	3	35726589	T	C	0.0059	1.00604	0.990099	1.02249	0.3961	11	rs1562503	0.474	3	35726589	T	C	0.6039	0.994	0.978	1.01	-0.0059	0.0083	85934	401577	3	35726589	3	35726589	*	rs1562503	Y	35768081	rs1562503	T	C	0.611	0.008	0.0018	7e-06	689174	35768081	35726589	3	35726589	3	35726589	*	Y	0.710843	4.44444
3_35730281_C_G	rs12635405	3	35730281	C	G	0.0057	1.00604	0.98912	1.02249	0.396	6	rs12635405	0.4907	3	35730281	C	G	0.604	0.994	0.978	1.011	-0.0057	0.0083	85934	401577	3	35730281	3	35730281	*	rs12635405	S	35771773	rs12635405	C	G	0.6109	0.008	0.0018	9.4e-06	633938	35771773	35730281	3	35730281	3	35730281	*	S	0.686747	4.44444
3_35732116_C_G	rs12636871	3	35732116	C	G	0.0061	1.00604	0.990099	1.02249	0.3966	6	rs12636871	0.4621	3	35732116	C	G	0.6034	0.994	0.978	1.01	-0.0061	0.0083	85934	401577	3	35732116	3	35732116	*	rs12636871	S	35773608	rs12636871	C	G	0.6108	0.0078	0.0018	8.1e-06	688269	35773608	35732116	3	35732116	3	35732116	*	S	0.73494	4.33333
3_35733835_G_A	rs4678803	3	35733835	G	A	0.0013	1.001	0.984	1.019	0.2712	10	rs4678803	0.887	3	35733835	A	G	0.2712	1.001	0.984	1.019	0.0013	0.0091	85934	401577	3	35733835	3	35733835	*	rs4678803	V	35775327	rs4678803	A	G	0.2846	0.0078	0.0019	4.4e-05	689140	35775327	35733835	3	35733835	3	35733835	*	V	0.142857	4.10526
3_35735576_T_G	rs12634228	3	35735576	T	G	0.0057	1.00604	0.98912	1.02249	0.396	11	rs12634228	0.4914	3	35735576	T	G	0.604	0.994	0.978	1.011	-0.0057	0.0083	85934	401577	3	35735576	3	35735576	*	rs12634228	K	35777068	rs12634228	T	G	0.611	0.0079	0.0018	6.9e-06	687126	35777068	35735576	3	35735576	3	35735576	*	K	0.686747	4.38889
3_35735937_C_T	rs7653088	3	35735937	C	T	0.0058	1.006	0.99	1.022	0.3958	10	rs7653088	0.4877	3	35735937	T	C	0.3958	1.006	0.99	1.022	0.0058	0.0083	85934	401577	3	35735937	3	35735937	*	rs7653088	Y	35777429	rs7653088	T	C	0.3891	-0.008	0.0018	5.2e-06	686844	35777429	35735937	3	35735937	3	35735937	*	Y	0.698795	-4.44444
3_35736356_C_A	rs12489148	3	35736356	C	A	0.0076	1.008	0.991	1.024	0.3953	10	rs12489148	0.3608	3	35736356	A	C	0.3953	1.008	0.991	1.024	0.0076	0.0083	85934	401577	3	35736356	3	35736356	*	rs12489148	M	35777848	rs12489148	A	C	0.3889	-0.0084	0.0018	2.1e-06	678948	35777848	35736356	3	35736356	3	35736356	*	M	0.915663	-4.66667
3_35737590_G_A	rs2278758	3	35737590	G	A	0.0175	1.018	0.992	1.044	0.1122	10	rs2278758	0.1746	3	35737590	A	G	0.1122	1.018	0.992	1.044	0.0175	0.0129	85934	401577	3	35737590	3	35737590	*	rs2278758	R	35779082	rs2278758	A	G	0.1229	0.0102	0.0027	0.00015	685952	35779082	35737590	3	35737590	3	35737590	*	R	1.35659	3.77778
3_35738258_A_G	rs2012153	3	35738258	A	G	-0.0043	0.996016	0.979432	1.01215	0.4556	11	rs2012153	0.6011	3	35738258	A	G	0.5444	1.004	0.988	1.021	0.0043	0.0082	85934	401577	3	35738258	3	35738258	*	rs2012153	R	35779750	rs2012153	A	G	0.5277	-0.006	0.0016	0.00026	779630	35779750	35738258	3	35738258	3	35738258	*	R	-0.52439	-3.75
3_35744116_G_A	rs2305234	3	35744116	G	A	0.0188	1.019	0.993	1.045	0.1105	10	rs2305234	0.1471	3	35744116	A	G	0.1105	1.019	0.993	1.045	0.0188	0.013	85934	401577	3	35744116	3	35744116	*	rs2305234	R	35785608	rs2305234	A	G	0.1206	0.009	0.0026	0.0004	785180	35785608	35744116	3	35744116	3	35744116	*	R	1.44615	3.46154
3_35758191_G_A	rs6550368	3	35758191	G	A	-0.003	0.997	0.981	1.013	0.4095	10	rs6550368	0.7178	3	35758191	A	G	0.4095	0.997	0.981	1.013	-0.003	0.0083	85934	401577	3	35758191	3	35758191	*	rs6550368	R	35799683	rs6550368	A	G	0.4263	0.0066	0.0018	0.00015	682344	35799683	35758191	3	35758191	3	35758191	*	R	-0.361446	3.66667
3_35779916_A_C	rs2016975	3	35779916	A	C	-0.0002	1	0.984252	1.01626	0.4451	11	rs2016975	0.9819	3	35779916	A	C	0.5549	1	0.984	1.016	0.0002	0.0082	85934	401577	3	35779916	3	35779916	*	rs2016975	M	35821408	rs2016975	A	C	0.5434	-0.006	0.0017	0.00046	691930	35821408	35779916	3	35779916	3	35779916	*	M	-0.0243902	-3.52941
3_35791385_T_C	rs7621646	3	35791385	T	C	0.0003	1	0.984252	1.01626	0.4315	11	rs7621646	0.9664	3	35791385	T	C	0.5685	1	0.984	1.016	-0.0003	0.0082	85934	401577	3	35791385	3	35791385	*	rs7621646	Y	35832877	rs7621646	T	C	0.5523	-0.0064	0.0018	0.00028	636593	35832877	35791385	3	35791385	3	35791385	*	Y	0.0365854	-3.55556
3_35794565_A_G	rs6778899	3	35794565	A	G	-0.0012	0.999001	0.983284	1.01523	0.441	11	rs6778899	0.8835	3	35794565	A	G	0.559	1.001	0.985	1.017	0.0012	0.0082	85934	401577	3	35794565	3	35794565	*	rs6778899	R	35836057	rs6778899	A	G	0.5446	-0.006	0.0017	0.00049	690565	35836057	35794565	3	35794565	3	35794565	*	R	-0.146341	-3.52941
3_35795247_G_T	rs1184523	3	35795247	G	T	-0.0072	0.993	0.976	1.01	0.6412	10	rs1184523	0.4057	3	35795247	T	G	0.6412	0.993	0.976	1.01	-0.0072	0.0086	85934	401577	3	35795247	3	35795247	*	rs1184523	K	35836739	rs1184523	T	G	0.6524	0.0084	0.0018	5.2e-06	677112	35836739	35795247	3	35795247	3	35795247	*	K	-0.837209	4.66667
3_35818188_A_G	rs9854002	3	35818188	A	G	-0.0004	1	0.983284	1.01626	0.4447	11	rs9854002	0.9588	3	35818188	A	G	0.5553	1	0.984	1.017	0.0004	0.0082	85934	401577	3	35818188	3	35818188	*	rs9854002	R	35859680	rs9854002	A	G	0.5411	-0.0061	0.0017	0.00037	690239	35859680	35818188	3	35818188	3	35818188	*	R	-0.0487805	-3.58824
3_35833654_T_C	rs1166213	3	35833654	T	C	-0.0088	0.99108	0.974659	1.00806	0.6499	11	rs1166213	0.3124	3	35833654	T	C	0.3501	1.009	0.992	1.026	0.0088	0.0087	85934	401577	3	35833654	3	35833654	*	rs1166213	Y	35875146	rs1166213	T	C	0.3333	-0.0073	0.0019	8e-05	675442	35875146	35833654	3	35833654	3	35833654	*	Y	-1.01149	-3.84211
3_36210315_G_A	rs4678856	3	36210315	G	A	-0.0014	0.999	0.983	1.015	0.5149	10	rs4678856	0.8689	3	36210315	A	G	0.5149	0.999	0.983	1.015	-0.0014	0.0082	85934	401577	3	36210315	3	36210315	*	rs4678856	R	36251807	rs4678856	A	G	0.526	0.0067	0.0017	8.9e-05	686831	36251807	36210315	3	36210315	3	36210315	*	R	-0.170732	3.94118
3_36248966_G_A	rs17243029	3	36248966	G	A	-0.0013	0.999	0.983	1.015	0.5092	10	rs17243029	0.8708	3	36248966	A	G	0.5092	0.999	0.983	1.015	-0.0013	0.0082	85934	401577	3	36248966	3	36248966	*	rs17243029	R	36290458	rs17243029	A	G	0.5199	0.0063	0.0017	0.00023	683514	36290458	36248966	3	36248966	3	36248966	*	R	-0.158537	3.70588
3_36775534_T_C	rs17035576	3	36775534	T	C	-0.0182	0.982318	0.959693	1.00503	0.1376	11	rs17035576	0.1246	3	36775534	T	C	0.8624	1.018	0.995	1.042	0.0182	0.0119	85934	401577	3	36775534	3	36775534	*	rs17035576	Y	36817025	rs17035576	T	C	0.8524	0.0099	0.0024	4.4e-05	692494	36817025	36775534	3	36775534	3	36775534	*	Y	-1.52941	4.125
3_36776668_A_G	rs17035583	3	36776668	A	G	-0.0186	0.981354	0.958773	1.00503	0.138	11	rs17035583	0.1177	3	36776668	A	G	0.862	1.019	0.995	1.043	0.0186	0.0119	85934	401577	3	36776668	3	36776668	*	rs17035583	R	36818159	rs17035583	A	G	0.8528	0.01	0.0024	4.2e-05	680318	36818159	36776668	3	36776668	3	36776668	*	R	-1.56303	4.16667
3_36784660_G_A	rs7624701	3	36784660	G	A	-0.0158	0.984	0.962	1.008	0.1374	10	rs7624701	0.1837	3	36784660	A	G	0.1374	0.984	0.962	1.008	-0.0158	0.0119	85934	401577	3	36784660	3	36784660	*	rs7624701	R	36826151	rs7624701	A	G	0.1479	-0.01	0.0024	3.8e-05	691211	36826151	36784660	3	36784660	3	36784660	*	R	-1.32773	-4.16667
3_36789410_C_T	rs1507870	3	36789410	C	T	-0.017	0.983	0.96	1.007	0.1347	10	rs1507870	0.159	3	36789410	T	C	0.1347	0.983	0.96	1.007	-0.017	0.012	85934	401577	3	36789410	3	36789410	*	rs1507870	Y	36830901	rs1507870	T	C	0.1454	-0.0101	0.0025	4.1e-05	677904	36830901	36789410	3	36789410	3	36789410	*	Y	-1.41667	-4.04
3_36805780_A_G	rs9311138	3	36805780	A	G	0.0188	1.01937	0.994036	1.04493	0.8798	11	rs9311138	0.1435	3	36805780	A	G	0.1202	0.981	0.957	1.006	-0.0188	0.0128	85934	401577	3	36805780	3	36805780	*	rs9311138	R	36847271	rs9311138	A	G	0.1159	0.0101	0.0026	0.00014	691746	36847271	36805780	3	36805780	3	36805780	*	R	1.46875	3.88462
3_36814539_T_C	rs9834970	3	36814539	T	C	0.0335	1.03413	1.01729	1.05042	0.5044	11	rs9834970	3.724e-05	3	36814539	T	C	0.4956	0.967	0.952	0.983	-0.0335	0.0081	85934	401577	3	36814539	3	36814539	*	rs9834970	Y	36856030	rs9834970	T	C	0.4981	0.006	0.0017	0.00046	686601	36856030	36814539	3	36814539	3	36814539	*	Y	4.1358	3.52941
3_36851226_T_C	rs4441609	3	36851226	T	C	0.0333	1.03413	1.01729	1.05152	0.6268	11	rs4441609	6.982e-05	3	36851226	T	C	0.3732	0.967	0.951	0.983	-0.0333	0.0084	85934	401577	3	36851226	3	36851226	*	rs4441609	Y	36892717	rs4441609	T	C	0.3738	0.0062	0.0018	0.00045	690584	36892717	36851226	3	36851226	3	36851226	*	Y	3.96429	3.44444
3_36919169_C_A	rs7622114	3	36919169	C	A	0.0401	1.041	1.024	1.058	0.5889	10	rs7622114	1.216e-06	3	36919169	A	C	0.5889	1.041	1.024	1.058	0.0401	0.0083	85934	401577	3	36919169	3	36919169	*	rs7622114	M	36960660	rs7622114	A	C	0.5868	-0.0063	0.0017	0.00035	680474	36960660	36919169	3	36919169	3	36919169	*	M	4.83133	-3.70588
3_36949326_T_C	rs7618453	3	36949326	T	C	0.0078	1.00806	0.968992	1.04822	0.0447	11	rs7618453	0.6935	3	36949326	T	C	0.9553	0.992	0.954	1.032	-0.0078	0.0199	85934	401577	3	36949326	3	36949326	*	rs7618453	Y	36990817	rs7618453	T	C	0.9582	-0.0191	0.0044	1.2e-05	688889	36990817	36949326	3	36949326	3	36949326	*	Y	0.39196	-4.34091
3_36952743_A_G	rs2058477	3	36952743	A	G	0.0115	1.01112	0.97371	1.05152	0.0458	11	rs2058477	0.5616	3	36952743	A	G	0.9542	0.989	0.951	1.027	-0.0115	0.0197	85934	401577	3	36952743	3	36952743	*	rs2058477	R	36994234	rs2058477	A	G	0.95627	-0.0191	0.0044	1.2e-05	677263	36994234	36952743	3	36952743	3	36952743	*	R	0.583756	-4.34091
3_36953452_G_A	rs17035812	3	36953452	G	A	0.0086	1.009	0.969	1.05	0.0422	10	rs17035812	0.6695	3	36953452	A	G	0.0422	1.009	0.969	1.05	0.0086	0.0203	85934	401577	3	36953452	3	36953452	*	rs17035812	R	36994943	rs17035812	A	G	0.04122	0.0191	0.0044	1.3e-05	688796	36994943	36953452	3	36953452	3	36953452	*	R	0.423645	4.34091
3_36954484_A_G	rs1419972	3	36954484	A	G	0.0102	1.0101	0.971817	1.05042	0.0456	11	rs1419972	0.6081	3	36954484	A	G	0.9544	0.99	0.952	1.029	-0.0102	0.0198	85934	401577	3	36954484	3	36954484	*	rs1419972	R	36995975	rs1419972	A	G	0.9582	-0.0189	0.0044	1.4e-05	677298	36995975	36954484	3	36954484	3	36954484	*	R	0.515152	-4.29545
3_36996225_G_A	rs4647206	3	36996225	G	A	-0.0002	1	0.953	1.049	0.028	10	rs4647206	0.9936	3	36996225	A	G	0.028	1	0.953	1.049	-0.0002	0.0246	85934	401577	3	36996225	3	36996225	*	rs4647206	R	37037716	rs4647206	A	G	0.02666	0.021	0.005	2.5e-05	774749	37037716	36996225	3	36996225	3	36996225	*	R	-0.00813008	4.2
3_37001765_G_A	rs4647225	3	37001765	G	A	0.0025	1.003	0.956	1.051	0.0289	10	rs4647225	0.9173	3	37001765	A	G	0.0289	1.003	0.956	1.051	0.0025	0.0243	85934	401577	3	37001765	3	37001765	*	rs4647225	R	37043256	rs4647225	A	G	0.02672	0.0249	0.0052	2.1e-06	678013	37043256	37001765	3	37001765	3	37001765	*	R	0.102881	4.78846
3_37008763_T_C	rs4647255	3	37008763	T	C	-0.0002	1	0.952381	1.04932	0.028	11	rs4647255	0.9935	3	37008763	T	C	0.972	1	0.953	1.05	0.0002	0.0246	85934	401577	3	37008763	3	37008763	*	rs4647255	Y	37050254	rs4647255	T	C	0.97311	-0.0256	0.0053	1.1e-06	688144	37050254	37008763	3	37008763	3	37008763	*	Y	-0.00813008	-4.83019
3_37111940_C_G	rs2047632	3	37111940	C	G	0.0128	1.01317	0.966184	1.0627	0.0288	6	rs2047632	0.5978	3	37111940	C	G	0.9712	0.987	0.941	1.035	-0.0128	0.0243	85934	401577	3	37111940	3	37111940	*	rs2047632	B	37153431	rs2047632	C	G	0.97258	-0.0253	0.0052	1.3e-06	688132	37153431	37111940	3	37111940	3	37111940	*	B	0.526749	-4.86538
3_37214463_C_T	rs7620226	3	37214463	C	T	0.0073	1.007	0.961	1.056	0.0298	10	rs7620226	0.7606	3	37214463	T	C	0.0298	1.007	0.961	1.056	0.0073	0.024	85934	401577	3	37214463	3	37214463	*	rs7620226	Y	37255954	rs7620226	T	C	0.02812	0.0242	0.0052	3.5e-06	679290	37255954	37214463	3	37214463	3	37214463	*	Y	0.304167	4.65385
3_37214846_C_T	rs7620618	3	37214846	C	T	-0.0099	0.99	0.951	1.031	0.041	10	rs7620618	0.632	3	37214846	T	C	0.041	0.99	0.951	1.031	-0.0099	0.0208	85934	401577	3	37214846	3	37214846	*	rs7620618	Y	37256337	rs7620618	T	C	0.038	0.017	0.0045	0.00015	678665	37256337	37214846	3	37214846	3	37214846	*	Y	-0.475962	3.77778
3_37225531_C_T	rs6793659	3	37225531	C	T	0.0026	1.003	0.959	1.048	0.0339	10	rs6793659	0.909	3	37225531	T	C	0.0339	1.003	0.959	1.048	0.0026	0.0225	85934	401577	3	37225531	3	37225531	*	rs6793659	Y	37267022	rs6793659	T	C	0.03449	0.0173	0.0048	0.0003	679002	37267022	37225531	3	37225531	3	37225531	*	Y	0.115556	3.60417
3_37243661_C_T	rs2271548	3	37243661	C	T	0.0281	1.028	1.012	1.045	0.3922	10	rs2271548	0.0007282	3	37243661	T	C	0.3922	1.028	1.012	1.045	0.0281	0.0083	85934	401577	3	37243661	3	37243661	*	rs2271548	Y	37285152	rs2271548	T	C	0.3984	-0.0062	0.0017	0.00038	692344	37285152	37243661	3	37243661	3	37243661	*	Y	3.38554	-3.64706
3_37255952_C_A	rs11714766	3	37255952	C	A	0.0277	1.028	1.011	1.045	0.3928	10	rs11714766	0.0008354	3	37255952	A	C	0.3928	1.028	1.011	1.045	0.0277	0.0083	85934	401577	3	37255952	3	37255952	*	rs11714766	M	37297443	rs11714766	A	C	0.3993	-0.0062	0.0018	0.00046	686555	37297443	37255952	3	37255952	3	37255952	*	M	3.33735	-3.44444
3_37260791_A_G	rs11129754	3	37260791	A	G	0.028	1.02881	1.01215	1.04493	0.3931	11	rs11129754	0.0007466	3	37260791	A	G	0.6069	0.972	0.957	0.988	-0.028	0.0083	85934	401577	3	37260791	3	37260791	*	rs11129754	R	37302282	rs11129754	A	G	0.6014	0.0062	0.0017	0.00042	692592	37302282	37260791	3	37260791	3	37260791	*	R	3.37349	3.64706
3_37261265_T_C	rs17036181	3	37261265	T	C	-0.0026	0.997009	0.954198	1.04275	0.033	11	rs17036181	0.9085	3	37261265	T	C	0.967	1.003	0.959	1.048	0.0026	0.0227	85934	401577	3	37261265	3	37261265	*	rs17036181	B	37302756	rs17036181	T	C	0.9672	-0.018	0.0048	0.00017	679956	37302756	37261265	3	37261265	3	37261265	*	B	-0.114537	-3.75
3_37263662_C_T	rs9863168	3	37263662	C	T	-0.0011	0.999	0.956	1.044	0.0341	10	rs9863168	0.9624	3	37263662	T	C	0.0341	0.999	0.956	1.044	-0.0011	0.0225	85934	401577	3	37263662	3	37263662	*	rs9863168	Y	37305153	rs9863168	T	C	0.03391	0.018	0.0048	0.00016	679946	37305153	37263662	3	37263662	3	37263662	*	Y	-0.0488889	3.75
3_37263989_T_C	rs6550466	3	37263989	T	C	0.0281	1.02881	1.01215	1.04493	0.3931	11	rs6550466	0.0007232	3	37263989	T	C	0.6069	0.972	0.957	0.988	-0.0281	0.0083	85934	401577	3	37263989	3	37263989	*	rs6550466	Y	37305480	rs6550466	T	C	0.6014	0.0062	0.0018	0.00048	686036	37305480	37263989	3	37263989	3	37263989	*	Y	3.38554	3.44444
3_37267041_C_T	rs1040073	3	37267041	C	T	0.0282	1.029	1.012	1.045	0.3919	10	rs1040073	0.0007	3	37267041	T	C	0.3919	1.029	1.012	1.045	0.0282	0.0083	85934	401577	3	37267041	3	37267041	*	rs1040073	Y	37308532	rs1040073	T	C	0.3983	-0.0062	0.0017	0.00041	692423	37308532	37267041	3	37267041	3	37267041	*	Y	3.39759	-3.64706
3_37287745_A_G	rs13072995	3	37287745	A	G	0.0279	1.02881	1.01215	1.04493	0.4035	11	rs13072995	0.0007484	3	37287745	A	G	0.5965	0.972	0.957	0.988	-0.0279	0.0083	85934	401577	3	37287745	3	37287745	*	rs13072995	R	37329236	rs13072995	A	G	0.59	0.0062	0.0017	0.00036	689452	37329236	37287745	3	37287745	3	37287745	*	R	3.36145	3.64706
3_37299587_A_T	rs9857108	3	37299587	A	T	-0.0008	0.999001	0.956023	1.04384	0.0337	6	rs9857108	0.9704	3	37299587	A	T	0.9663	1.001	0.958	1.046	0.0008	0.0225	85934	401577	3	37299587	3	37299587	*	rs9857108	W	37341078	rs9857108	A	T	0.96697	-0.018	0.0048	0.00017	680014	37341078	37299587	3	37299587	3	37299587	*	W	-0.0355556	-3.75
3_37299713_G_A	rs9819914	3	37299713	G	A	-0.0035	0.997	0.954	1.041	0.034	10	rs9819914	0.8758	3	37299713	A	G	0.034	0.997	0.954	1.041	-0.0035	0.0224	85934	401577	3	37299713	3	37299713	*	rs9819914	R	37341204	rs9819914	A	G	0.03315	0.0179	0.0048	0.00018	679983	37341204	37299713	3	37299713	3	37299713	*	R	-0.15625	3.72917
3_37311821_A_T	rs6787065	3	37311821	A	T	-0.006	0.994036	0.95057	1.0395	0.033	6	rs6787065	0.7928	3	37311821	A	T	0.967	1.006	0.962	1.052	0.006	0.0227	85934	401577	3	37311821	3	37311821	*	rs6787065	D	37353312	rs6787065	A	T	0.9672	-0.0179	0.0048	0.00019	680080	37353312	37311821	3	37311821	3	37311821	*	D	-0.264317	-3.72917
3_37318450_G_A	rs7615421	3	37318450	G	A	-0.0061	0.994	0.951	1.039	0.033	10	rs7615421	0.7864	3	37318450	A	G	0.033	0.994	0.951	1.039	-0.0061	0.0227	85934	401577	3	37318450	3	37318450	*	rs7615421	R	37359941	rs7615421	A	G	0.03379	0.0179	0.0048	0.00018	680094	37359941	37318450	3	37318450	3	37318450	*	R	-0.268722	3.72917
3_37321581_G_C	rs7624938	3	37321581	G	C	-0.0062	0.994	0.951	1.039	0.033	5	rs7624938	0.7849	3	37321581	C	G	0.033	0.994	0.951	1.039	-0.0062	0.0227	85934	401577	3	37321581	3	37321581	*	rs7624938	S	37363072	rs7624938	C	G	0.0328	0.0179	0.0048	0.00018	680094	37363072	37321581	3	37321581	3	37321581	*	S	-0.273128	3.72917
3_37322348_A_G	rs7649703	3	37322348	A	G	-0.0063	0.994036	0.95057	1.03842	0.033	11	rs7649703	0.7826	3	37322348	A	G	0.967	1.006	0.963	1.052	0.0063	0.0227	85934	401577	3	37322348	3	37322348	*	rs7649703	R	37363839	rs7649703	A	G	0.9672	-0.018	0.0048	0.00017	680062	37363839	37322348	3	37322348	3	37322348	*	R	-0.277533	-3.75
3_37324968_C_A	rs11718848	3	37324968	C	A	0.0278	1.028	1.012	1.045	0.3935	10	rs11718848	0.0007735	3	37324968	A	C	0.3935	1.028	1.012	1.045	0.0278	0.0083	85934	401577	3	37324968	3	37324968	*	rs11718848	M	37366459	rs11718848	A	C	0.3987	-0.0062	0.0017	0.00036	692602	37366459	37324968	3	37324968	3	37324968	*	M	3.3494	-3.64706
3_37331626_T_G	rs10490810	3	37331626	T	G	-0.0063	0.994036	0.95057	1.03842	0.0331	11	rs10490810	0.7802	3	37331626	T	G	0.9669	1.006	0.963	1.052	0.0063	0.0227	85934	401577	3	37331626	3	37331626	*	rs10490810	K	37373117	rs10490810	T	G	0.9672	-0.0175	0.0048	0.00026	676797	37373117	37331626	3	37331626	3	37331626	*	K	-0.277533	-3.64583
3_37339487_G_T	rs6804271	3	37339487	G	T	-0.007	0.993	0.95	1.038	0.033	10	rs6804271	0.7564	3	37339487	T	G	0.033	0.993	0.95	1.038	-0.007	0.0227	85934	401577	3	37339487	3	37339487	*	rs6804271	K	37380978	rs6804271	T	G	0.03274	0.0176	0.0048	0.00024	676838	37380978	37339487	3	37339487	3	37339487	*	K	-0.30837	3.66667
3_37345197_G_A	rs11129757	3	37345197	G	A	0.0271	1.027	1.011	1.044	0.3922	10	rs11129757	0.001098	3	37345197	A	G	0.3922	1.027	1.011	1.044	0.0271	0.0083	85934	401577	3	37345197	3	37345197	*	rs11129757	R	37386688	rs11129757	A	G	0.399	-0.0061	0.0017	0.00045	692188	37386688	37345197	3	37345197	3	37345197	*	R	3.26506	-3.58824
3_37349650_T_G	rs7614813	3	37349650	T	G	-0.0025	0.997009	0.954198	1.04275	0.0334	11	rs7614813	0.9138	3	37349650	T	G	0.9666	1.003	0.959	1.048	0.0025	0.0227	85934	401577	3	37349650	3	37349650	*	rs7614813	K	37391141	rs7614813	T	G	0.96703	-0.0179	0.0048	0.00018	676797	37391141	37349650	3	37349650	3	37349650	*	K	-0.110132	-3.72917
3_37350159_A_G	rs6550472	3	37350159	A	G	-0.006	0.994036	0.95057	1.0395	0.0329	11	rs6550472	0.7914	3	37350159	A	G	0.9671	1.006	0.962	1.052	0.006	0.0228	85934	401577	3	37350159	3	37350159	*	rs6550472	R	37391650	rs6550472	A	G	0.96726	-0.0177	0.0048	0.00023	676845	37391650	37350159	3	37350159	3	37350159	*	R	-0.263158	-3.6875
3_37354136_G_A	rs6771612	3	37354136	G	A	-0.0064	0.994	0.95	1.039	0.0329	10	rs6771612	0.7771	3	37354136	A	G	0.0329	0.994	0.95	1.039	-0.0064	0.0228	85934	401577	3	37354136	3	37354136	*	rs6771612	R	37395627	rs6771612	A	G	0.03274	0.0176	0.0048	0.00024	678119	37395627	37354136	3	37354136	3	37354136	*	R	-0.280702	3.66667
3_37355861_T_C	rs9867289	3	37355861	T	C	-0.0028	0.997009	0.954198	1.04275	0.034	11	rs9867289	0.8995	3	37355861	T	C	0.966	1.003	0.959	1.048	0.0028	0.0226	85934	401577	3	37355861	3	37355861	*	rs9867289	Y	37397352	rs9867289	T	C	0.96691	-0.0176	0.0048	0.00023	676636	37397352	37355861	3	37355861	3	37355861	*	Y	-0.123894	-3.66667
3_37359383_G_A	rs17199922	3	37359383	G	A	0.0284	1.029	1.012	1.046	0.3924	10	rs17199922	0.0006461	3	37359383	A	G	0.3924	1.029	1.012	1.046	0.0284	0.0083	85934	401577	3	37359383	3	37359383	*	rs17199922	R	37400874	rs17199922	A	G	0.3998	-0.0063	0.0017	0.00035	690293	37400874	37359383	3	37359383	3	37359383	*	R	3.42169	-3.70588
3_37365600_G_A	rs17036278	3	37365600	G	A	-0.0071	0.993	0.95	1.038	0.0329	10	rs17036278	0.7567	3	37365600	A	G	0.0329	0.993	0.95	1.038	-0.0071	0.0228	85934	401577	3	37365600	3	37365600	*	rs17036278	R	37407091	rs17036278	A	G	0.03286	0.0175	0.0048	0.00027	676714	37407091	37365600	3	37365600	3	37365600	*	R	-0.311404	3.64583
3_37365656_G_A	rs17036280	3	37365656	G	A	-0.0072	0.993	0.949	1.038	0.0329	10	rs17036280	0.7511	3	37365656	A	G	0.0329	0.993	0.949	1.038	-0.0072	0.0228	85934	401577	3	37365656	3	37365656	*	rs17036280	R	37407147	rs17036280	A	G	0.03455	0.0177	0.0048	0.00023	676781	37407147	37365656	3	37365656	3	37365656	*	R	-0.315789	3.6875
3_37368426_T_G	rs13085190	3	37368426	T	G	0.0271	1.02775	1.01112	1.04384	0.4037	11	rs13085190	0.001086	3	37368426	T	G	0.5963	0.973	0.958	0.989	-0.0271	0.0083	85934	401577	3	37368426	3	37368426	*	rs13085190	K	37409917	rs13085190	T	G	0.5887	0.0062	0.0018	0.00048	677510	37409917	37368426	3	37368426	3	37368426	*	K	3.26506	3.44444
3_37380642_G_A	rs12634590	3	37380642	G	A	0.0268	1.027	1.011	1.044	0.388	10	rs12634590	0.00133	3	37380642	A	G	0.388	1.027	1.011	1.044	0.0268	0.0083	85934	401577	3	37380642	3	37380642	*	rs12634590	R	37422133	rs12634590	A	G	0.3999	-0.0063	0.0018	0.00037	678662	37422133	37380642	3	37380642	3	37380642	*	R	3.22892	-3.5
3_37384640_C_T	rs17036296	3	37384640	C	T	-0.0063	0.994	0.95	1.039	0.0329	10	rs17036296	0.7828	3	37384640	T	C	0.0329	0.994	0.95	1.039	-0.0063	0.0229	85934	401577	3	37384640	3	37384640	*	rs17036296	Y	37426131	rs17036296	T	C	0.03292	0.0177	0.0048	0.00022	676722	37426131	37384640	3	37384640	3	37384640	*	Y	-0.275109	3.6875
3_37385707_A_G	rs17036298	3	37385707	A	G	-0.0066	0.993049	0.949668	1.0395	0.0329	11	rs17036298	0.7724	3	37385707	A	G	0.9671	1.007	0.962	1.053	0.0066	0.0229	85934	401577	3	37385707	3	37385707	*	rs17036298	R	37427198	rs17036298	A	G	0.96714	-0.0179	0.0048	0.00019	676745	37427198	37385707	3	37385707	3	37385707	*	R	-0.28821	-3.72917
3_37386832_G_T	rs6809362	3	37386832	G	T	-0.0058	0.994	0.951	1.04	0.0329	10	rs6809362	0.801	3	37386832	T	G	0.0329	0.994	0.951	1.04	-0.0058	0.0229	85934	401577	3	37386832	3	37386832	*	rs6809362	K	37428323	rs6809362	T	G	0.03292	0.0177	0.0048	0.00023	676799	37428323	37386832	3	37386832	3	37386832	*	K	-0.253275	3.6875
3_37395813_C_T	rs4678564	3	37395813	C	T	0.028	1.028	1.012	1.045	0.3923	10	rs4678564	0.0007743	3	37395813	T	C	0.3923	1.028	1.012	1.045	0.028	0.0083	85934	401577	3	37395813	3	37395813	*	rs4678564	Y	37437304	rs4678564	T	C	0.4007	-0.0061	0.0018	0.00046	689862	37437304	37395813	3	37395813	3	37395813	*	Y	3.37349	-3.38889
3_38381428_G_A	rs196375	3	38381428	G	A	-0.0053	0.995	0.979	1.011	0.4199	10	rs196375	0.517	3	38381428	A	G	0.4199	0.995	0.979	1.011	-0.0053	0.0083	85934	401577	3	38381428	3	38381428	*	rs196375	R	38422919	rs196375	A	G	0.4253	0.0068	0.0017	9.4e-05	690099	38422919	38381428	3	38381428	3	38381428	*	R	-0.638554	4
3_38382694_G_A	rs151618	3	38382694	G	A	-0.0053	0.995	0.979	1.011	0.4402	10	rs151618	0.5175	3	38382694	A	G	0.4402	0.995	0.979	1.011	-0.0053	0.0082	85934	401577	3	38382694	3	38382694	*	rs151618	R	38424185	rs151618	A	G	0.4438	0.0064	0.0017	0.0002	692525	38424185	38382694	3	38382694	3	38382694	*	R	-0.646341	3.76471
3_38395980_G_A	rs1381798	3	38395980	G	A	0.0161	1.016	0.998	1.034	0.2879	10	rs1381798	0.07374	3	38395980	A	G	0.2879	1.016	0.998	1.034	0.0161	0.009	85934	401577	3	38395980	3	38395980	*	rs1381798	R	38437471	rs1381798	A	G	0.2896	-0.0073	0.0019	0.00012	683990	38437471	38395980	3	38395980	3	38395980	*	R	1.78889	-3.84211
3_38396344_A_G	rs2070988	3	38396344	A	G	0.0122	1.01215	0.996016	1.02881	0.3606	11	rs2070988	0.1503	3	38396344	A	G	0.6394	0.988	0.972	1.004	-0.0122	0.0085	85934	401577	3	38396344	3	38396344	*	rs2070988	R	38437835	rs2070988	A	G	0.6375	0.0075	0.0018	2.5e-05	683975	38437835	38396344	3	38396344	3	38396344	*	R	1.43529	4.16667
3_38396691_G_C	rs2067082	3	38396691	G	C	-0.0081	0.992	0.976	1.008	0.5559	5	rs2067082	0.3252	3	38396691	C	G	0.5559	0.992	0.976	1.008	-0.0081	0.0082	85934	401577	3	38396691	3	38396691	*	rs2067082	S	38438182	rs2067082	C	G	0.5602	0.0086	0.0016	1.4e-07	786212	38438182	38396691	3	38396691	3	38396691	*	S	-0.987805	5.375
3_38396881_T_C	rs1858740	3	38396881	T	C	-0.0084	0.992063	0.97561	1.00806	0.5563	11	rs1858740	0.3036	3	38396881	T	C	0.4437	1.008	0.992	1.025	0.0084	0.0082	85934	401577	3	38396881	3	38396881	*	rs1858740	Y	38438372	rs1858740	T	C	0.4401	-0.0092	0.0017	1.1e-07	683785	38438372	38396881	3	38396881	3	38396881	*	Y	-1.02439	-5.41176
3_38398746_T_C	rs13064938	3	38398746	T	C	-0.0056	0.994036	0.978474	1.01112	0.6002	11	rs13064938	0.5004	3	38398746	T	C	0.3998	1.006	0.989	1.022	0.0056	0.0083	85934	401577	3	38398746	3	38398746	*	rs13064938	Y	38440237	rs13064938	T	C	0.3996	-0.01	0.0018	1.4e-08	691622	38440237	38398746	3	38398746	3	38398746	*	Y	-0.674699	-5.55556
3_38400999_G_A	rs2070488	3	38400999	G	A	-0.0055	0.995	0.979	1.01	0.5533	10	rs2070488	0.4972	3	38400999	A	G	0.5533	0.995	0.979	1.01	-0.0055	0.0081	85934	401577	3	38400999	3	38400999	*	rs2070488	R	38442490	rs2070488	A	G	0.5569	0.0095	0.0017	2.9e-08	692341	38442490	38400999	3	38400999	3	38400999	*	R	-0.679012	5.58824
3_38402807_C_G	rs7372452	3	38402807	C	G	-0.005	0.995025	0.979432	1.01112	0.5976	6	rs7372452	0.5467	3	38402807	C	G	0.4024	1.005	0.989	1.021	0.005	0.0083	85934	401577	3	38402807	3	38402807	*	rs7372452	S	38444298	rs7372452	C	G	0.4013	-0.0102	0.0018	5.3e-09	691561	38444298	38402807	3	38402807	3	38402807	*	S	-0.60241	-5.66667
3_38402998_T_A	rs4678605	3	38402998	T	A	-0.0066	0.993	0.977	1.01	0.5986	5	rs4678605	0.427	3	38402998	A	T	0.5986	0.993	0.977	1.01	-0.0066	0.0083	85934	401577	3	38402998	3	38402998	*	rs4678605	W	38444489	rs4678605	A	T	0.5979	0.0104	0.0019	4.9e-08	528628	38444489	38402998	3	38402998	3	38402998	*	W	-0.795181	5.47368
3_38403441_G_T	rs1002676	3	38403441	G	T	-0.0064	0.994	0.978	1.01	0.5513	10	rs1002676	0.4318	3	38403441	T	G	0.5513	0.994	0.978	1.01	-0.0064	0.0082	85934	401577	3	38403441	3	38403441	*	rs1002676	D	38444932	rs1002676	T	G	0.5566	0.0097	0.0017	2e-08	692017	38444932	38403441	3	38403441	3	38403441	*	D	-0.780488	5.70588
3_38403674_T_G	rs2126534	3	38403674	T	G	-0.0063	0.994036	0.977517	1.0101	0.5513	11	rs2126534	0.4432	3	38403674	T	G	0.4487	1.006	0.99	1.023	0.0063	0.0082	85934	401577	3	38403674	3	38403674	*	rs2126534	K	38445165	rs2126534	T	G	0.4434	-0.0096	0.0017	2.2e-08	692002	38445165	38403674	3	38403674	3	38403674	*	K	-0.768293	-5.64706
3_38403735_C_T	rs1002675	3	38403735	C	T	-0.0056	0.994	0.979	1.01	0.5545	10	rs1002675	0.4888	3	38403735	T	C	0.5545	0.994	0.979	1.01	-0.0056	0.0081	85934	401577	3	38403735	3	38403735	*	rs1002675	Y	38445226	rs1002675	T	C	0.5573	0.0098	0.0017	1.8e-08	691987	38445226	38403735	3	38403735	3	38403735	*	Y	-0.691358	5.76471
3_38413440_A_G	rs7373930	3	38413440	A	G	-0.0076	0.992063	0.97561	1.00908	0.6689	11	rs7373930	0.3794	3	38413440	A	G	0.3311	1.008	0.991	1.025	0.0076	0.0086	85934	401577	3	38413440	3	38413440	*	rs7373930	R	38454931	rs7373930	A	G	0.3331	-0.0088	0.0018	1.9e-06	691424	38454931	38413440	3	38413440	3	38413440	*	R	-0.883721	-4.88889
3_38413948_C_T	rs7373805	3	38413948	C	T	-0.0066	0.993	0.978	1.01	0.5515	10	rs7373805	0.4192	3	38413948	T	C	0.5515	0.993	0.978	1.01	-0.0066	0.0082	85934	401577	3	38413948	3	38413948	*	rs7373805	Y	38455439	rs7373805	T	C	0.5565	0.0097	0.0017	2.3e-08	691977	38455439	38413948	3	38413948	3	38413948	*	Y	-0.804878	5.70588
3_38414213_C_A	rs13074025	3	38414213	C	A	-0.0066	0.993	0.978	1.01	0.5515	10	rs13074025	0.4223	3	38414213	A	C	0.5515	0.993	0.978	1.01	-0.0066	0.0082	85934	401577	3	38414213	3	38414213	*	rs13074025	M	38455704	rs13074025	A	C	0.5563	0.0091	0.0018	2.7e-07	637631	38455704	38414213	3	38414213	3	38414213	*	M	-0.804878	5.05556
3_38415040_C_T	rs4147025	3	38415040	C	T	-0.0066	0.993	0.978	1.01	0.5515	10	rs4147025	0.4212	3	38415040	T	C	0.5515	0.993	0.978	1.01	-0.0066	0.0082	85934	401577	3	38415040	3	38415040	*	rs4147025	Y	38456531	rs4147025	T	C	0.5568	0.0097	0.0017	2.2e-08	691813	38456531	38415040	3	38415040	3	38415040	*	Y	-0.804878	5.70588
3_38415173_C_T	rs4147024	3	38415173	C	T	-0.0064	0.994	0.978	1.01	0.5514	10	rs4147024	0.432	3	38415173	T	C	0.5514	0.994	0.978	1.01	-0.0064	0.0082	85934	401577	3	38415173	3	38415173	*	rs4147024	Y	38456664	rs4147024	T	C	0.5568	0.0097	0.0017	2e-08	691310	38456664	38415173	3	38415173	3	38415173	*	Y	-0.780488	5.70588
3_38417042_G_A	rs13092164	3	38417042	G	A	-0.0056	0.994	0.978	1.011	0.5952	10	rs13092164	0.502	3	38417042	A	G	0.5952	0.994	0.978	1.011	-0.0056	0.0083	85934	401577	3	38417042	3	38417042	*	rs13092164	R	38458533	rs13092164	A	G	0.5978	0.0102	0.0018	5.8e-09	692057	38458533	38417042	3	38417042	3	38417042	*	R	-0.674699	5.66667
3_38418571_C_G	rs6807940	3	38418571	C	G	-0.0053	0.995025	0.978474	1.01112	0.5966	6	rs6807940	0.5238	3	38418571	C	G	0.4034	1.005	0.989	1.022	0.0053	0.0083	85934	401577	3	38418571	3	38418571	*	rs6807940	B	38460062	rs6807940	C	G	0.4018	-0.0102	0.0018	6.4e-09	691990	38460062	38418571	3	38418571	3	38418571	*	B	-0.638554	-5.66667
3_38426262_T_A	rs7649153	3	38426262	T	A	-0.0076	0.992	0.976	1.009	0.6683	5	rs7649153	0.379	3	38426262	A	T	0.6683	0.992	0.976	1.009	-0.0076	0.0086	85934	401577	3	38426262	3	38426262	*	rs7649153	W	38467753	rs7649153	A	T	0.6671	0.0085	0.0018	3.6e-06	691687	38467753	38426262	3	38426262	3	38426262	*	W	-0.883721	4.72222
3_38427062_T_G	rs4679048	3	38427062	T	G	-0.0065	0.993049	0.977517	1.0101	0.5513	11	rs4679048	0.4281	3	38427062	T	G	0.4487	1.007	0.99	1.023	0.0065	0.0082	85934	401577	3	38427062	3	38427062	*	rs4679048	K	38468553	rs4679048	T	G	0.4432	-0.0096	0.0017	2.2e-08	691834	38468553	38427062	3	38427062	3	38427062	*	K	-0.792683	-5.64706
3_38433022_T_G	rs1817364	3	38433022	T	G	-0.0066	0.993049	0.977517	1.0101	0.5983	11	rs1817364	0.4274	3	38433022	T	G	0.4017	1.007	0.99	1.023	0.0066	0.0083	85934	401577	3	38433022	3	38433022	*	rs1817364	K	38474513	rs1817364	T	G	0.3991	-0.0098	0.0018	4.6e-08	684649	38474513	38433022	3	38433022	3	38433022	*	K	-0.795181	-5.44444
3_38435123_A_G	rs6599201	3	38435123	A	G	-0.0057	0.994036	0.978474	1.01112	0.5997	11	rs6599201	0.4937	3	38435123	A	G	0.4003	1.006	0.989	1.022	0.0057	0.0083	85934	401577	3	38435123	3	38435123	*	rs6599201	R	38476614	rs6599201	A	G	0.3984	-0.01	0.0018	1.8e-08	686138	38476614	38435123	3	38435123	3	38435123	*	R	-0.686747	-5.55556
3_38446311_G_A	rs6599203	3	38446311	G	A	-0.0081	0.992	0.975	1.009	0.6729	10	rs6599203	0.3483	3	38446311	A	G	0.6729	0.992	0.975	1.009	-0.0081	0.0086	85934	401577	3	38446311	3	38446311	*	rs6599203	R	38487802	rs6599203	A	G	0.67	0.0082	0.0018	7.8e-06	691601	38487802	38446311	3	38446311	3	38446311	*	R	-0.94186	4.55556
3_38448952_C_A	rs7373816	3	38448952	C	A	-0.0077	0.992	0.977	1.008	0.5543	10	rs7373816	0.3461	3	38448952	A	C	0.5543	0.992	0.977	1.008	-0.0077	0.0082	85934	401577	3	38448952	3	38448952	*	rs7373816	M	38490443	rs7373816	A	C	0.5598	0.0094	0.0017	5.9e-08	686077	38490443	38448952	3	38448952	3	38448952	*	M	-0.939024	5.52941
3_38451721_T_C	rs3792527	3	38451721	T	C	-0.0079	0.992063	0.976562	1.00806	0.5543	11	rs3792527	0.3361	3	38451721	T	C	0.4457	1.008	0.992	1.024	0.0079	0.0082	85934	401577	3	38451721	3	38451721	*	rs3792527	Y	38493212	rs3792527	T	C	0.4402	-0.0088	0.0018	7e-07	637625	38493212	38451721	3	38451721	3	38451721	*	Y	-0.963415	-4.88889
3_38454574_C_T	rs3749386	3	38454574	C	T	-0.0072	0.993	0.977	1.009	0.5423	10	rs3749386	0.3789	3	38454574	T	C	0.5423	0.993	0.977	1.009	-0.0072	0.0082	85934	401577	3	38454574	3	38454574	*	rs3749386	Y	38496065	rs3749386	T	C	0.5488	0.0094	0.0017	6.4e-08	691090	38496065	38454574	3	38454574	3	38454574	*	Y	-0.878049	5.52941
3_38458698_C_T	rs2268753	3	38458698	C	T	-0.0079	0.992	0.976	1.008	0.5544	10	rs2268753	0.3346	3	38458698	T	C	0.5544	0.992	0.976	1.008	-0.0079	0.0082	85934	401577	3	38458698	3	38458698	*	rs2268753	Y	38500189	rs2268753	T	C	0.56	0.0094	0.0017	5.1e-08	691947	38500189	38458698	3	38458698	3	38458698	*	Y	-0.963415	5.52941
3_38460425_G_A	rs2268755	3	38460425	G	A	-0.0068	0.993	0.977	1.01	0.5984	10	rs2268755	0.4099	3	38460425	A	G	0.5984	0.993	0.977	1.01	-0.0068	0.0083	85934	401577	3	38460425	3	38460425	*	rs2268755	R	38501916	rs2268755	A	G	0.6067	0.0102	0.0018	6.8e-09	691584	38501916	38460425	3	38460425	3	38460425	*	R	-0.819277	5.66667
3_38464362_C_T	rs2268757	3	38464362	C	T	-0.0075	0.993	0.977	1.009	0.5545	10	rs2268757	0.3563	3	38464362	T	C	0.5545	0.993	0.977	1.009	-0.0075	0.0082	85934	401577	3	38464362	3	38464362	*	rs2268757	Y	38505853	rs2268757	T	C	0.56	0.0094	0.0017	5.7e-08	691565	38505853	38464362	3	38464362	3	38464362	*	Y	-0.914634	5.52941
3_38466079_T_G	rs7372545	3	38466079	T	G	-0.0087	0.99108	0.974659	1.00806	0.6714	11	rs7372545	0.316	3	38466079	T	G	0.3286	1.009	0.992	1.026	0.0087	0.0087	85934	401577	3	38466079	3	38466079	*	rs7372545	K	38507570	rs7372545	T	G	0.3299	-0.0081	0.0018	9.9e-06	691036	38507570	38466079	3	38466079	3	38466079	*	K	-1	-4.5
3_38468897_A_G	rs2284817	3	38468897	A	G	-0.0089	0.99108	0.974659	1.00806	0.6713	11	rs2284817	0.302	3	38468897	A	G	0.3287	1.009	0.992	1.026	0.0089	0.0087	85934	401577	3	38468897	3	38468897	*	rs2284817	R	38510388	rs2284817	A	G	0.3299	-0.0082	0.0018	7.6e-06	690786	38510388	38468897	3	38468897	3	38468897	*	R	-1.02299	-4.55556
3_38471016_G_A	rs2276540	3	38471016	G	A	-0.0075	0.993	0.977	1.009	0.5545	10	rs2276540	0.3589	3	38471016	A	G	0.5545	0.993	0.977	1.009	-0.0075	0.0082	85934	401577	3	38471016	3	38471016	*	rs2276540	V	38512507	rs2276540	A	G	0.56	0.0094	0.0017	5.1e-08	685121	38512507	38471016	3	38471016	3	38471016	*	V	-0.914634	5.52941
3_38471288_G_A	rs2276541	3	38471288	G	A	-0.0066	0.993	0.977	1.01	0.5984	10	rs2276541	0.4271	3	38471288	A	G	0.5984	0.993	0.977	1.01	-0.0066	0.0083	85934	401577	3	38471288	3	38471288	*	rs2276541	R	38512779	rs2276541	A	G	0.6011	0.0099	0.0018	1.8e-08	691251	38512779	38471288	3	38471288	3	38471288	*	R	-0.795181	5.5
3_38471874_A_G	rs13058903	3	38471874	A	G	-0.0074	0.993049	0.976562	1.00908	0.5543	11	rs13058903	0.3637	3	38471874	A	G	0.4457	1.007	0.991	1.024	0.0074	0.0082	85934	401577	3	38471874	3	38471874	*	rs13058903	R	38513365	rs13058903	A	G	0.4402	-0.0094	0.0017	6.7e-08	691100	38513365	38471874	3	38471874	3	38471874	*	R	-0.902439	-5.52941
3_38472836_G_A	rs2268759	3	38472836	G	A	-0.0053	0.995	0.979	1.011	0.5845	10	rs2268759	0.524	3	38472836	A	G	0.5845	0.995	0.979	1.011	-0.0053	0.0083	85934	401577	3	38472836	3	38472836	*	rs2268759	R	38514327	rs2268759	A	G	0.5923	0.0087	0.0018	6.7e-07	687004	38514327	38472836	3	38472836	3	38472836	*	R	-0.638554	4.83333
3_38474878_C_A	rs762318	3	38474878	C	A	-0.0073	0.993	0.977	1.009	0.5993	10	rs762318	0.3801	3	38474878	A	C	0.5993	0.993	0.977	1.009	-0.0073	0.0083	85934	401577	3	38474878	3	38474878	*	rs762318	V	38516369	rs762318	A	C	0.6051	0.0105	0.0018	4.6e-09	665599	38516369	38474878	3	38474878	3	38474878	*	V	-0.879518	5.83333
3_38476293_C_G	rs13098946	3	38476293	C	G	-0.0069	0.993049	0.977517	1.00908	0.6021	6	rs13098946	0.4091	3	38476293	C	G	0.3979	1.007	0.991	1.023	0.0069	0.0083	85934	401577	3	38476293	3	38476293	*	rs13098946	S	38517784	rs13098946	C	G	0.3939	-0.0104	0.0018	3.8e-09	691104	38517784	38476293	3	38476293	3	38476293	*	S	-0.831325	-5.77778
3_38476423_T_G	rs13078966	3	38476423	T	G	-0.0069	0.993049	0.977517	1.00908	0.6021	11	rs13078966	0.4084	3	38476423	T	G	0.3979	1.007	0.991	1.023	0.0069	0.0083	85934	401577	3	38476423	3	38476423	*	rs13078966	K	38517914	rs13078966	T	G	0.3939	-0.0103	0.0018	5.2e-09	691105	38517914	38476423	3	38476423	3	38476423	*	K	-0.831325	-5.72222
3_38477933_A_G	rs2070489	3	38477933	A	G	-0.0059	0.994036	0.978474	1.0101	0.6049	11	rs2070489	0.478	3	38477933	A	G	0.3951	1.006	0.99	1.022	0.0059	0.0083	85934	401577	3	38477933	3	38477933	*	rs2070489	R	38519424	rs2070489	A	G	0.3934	-0.0094	0.0017	1.8e-08	793013	38519424	38477933	3	38477933	3	38477933	*	R	-0.710843	-5.52941
3_38479665_T_C	rs13097628	3	38479665	T	C	-0.0076	0.992063	0.976562	1.00806	0.5583	11	rs13097628	0.3557	3	38479665	T	C	0.4417	1.008	0.992	1.024	0.0076	0.0082	85934	401577	3	38479665	3	38479665	*	rs13097628	Y	38521156	rs13097628	T	C	0.4352	-0.0097	0.0017	2.3e-08	691889	38521156	38479665	3	38479665	3	38479665	*	Y	-0.926829	-5.70588
3_38479934_C_T	rs4407366	3	38479934	C	T	-0.0055	0.995	0.978	1.011	0.6074	10	rs4407366	0.5086	3	38479934	T	C	0.6074	0.995	0.978	1.011	-0.0055	0.0083	85934	401577	3	38479934	3	38479934	*	rs4407366	Y	38521425	rs4407366	T	C	0.6076	0.0093	0.0017	2.2e-08	795042	38521425	38479934	3	38479934	3	38479934	*	Y	-0.662651	5.47059
3_38482820_A_G	rs7373828	3	38482820	A	G	-0.0068	0.993049	0.977517	1.00908	0.5593	11	rs7373828	0.4095	3	38482820	A	G	0.4407	1.007	0.991	1.023	0.0068	0.0082	85934	401577	3	38482820	3	38482820	*	rs7373828	R	38524311	rs7373828	A	G	0.4344	-0.0093	0.0016	1.2e-08	794714	38524311	38482820	3	38482820	3	38482820	*	R	-0.829268	-5.8125
3_38483251_C_T	rs1046048	3	38483251	C	T	-0.0074	0.993	0.977	1.009	0.56	10	rs1046048	0.3674	3	38483251	T	C	0.56	0.993	0.977	1.009	-0.0074	0.0082	85934	401577	3	38483251	3	38483251	*	rs1046048	Y	38524742	rs1046048	T	C	0.5648	0.0095	0.0018	9.9e-08	638240	38524742	38483251	3	38483251	3	38483251	*	Y	-0.902439	5.27778
3_38484076_T_C	rs7642472	3	38484076	T	C	-0.0075	0.992063	0.976562	1.00908	0.5582	11	rs7642472	0.3577	3	38484076	T	C	0.4418	1.008	0.991	1.024	0.0075	0.0082	85934	401577	3	38484076	3	38484076	*	rs7642472	Y	38525567	rs7642472	T	C	0.4352	-0.0098	0.0017	1.5e-08	692489	38525567	38484076	3	38484076	3	38484076	*	Y	-0.914634	-5.76471
3_38484373_A_C	rs7640050	3	38484373	A	C	-0.0075	0.992063	0.976562	1.00908	0.5581	11	rs7640050	0.3588	3	38484373	A	C	0.4419	1.008	0.991	1.024	0.0075	0.0082	85934	401577	3	38484373	3	38484373	*	rs7640050	N	38525864	rs7640050	A	C	0.4355	-0.0093	0.0016	1.2e-08	795514	38525864	38484373	3	38484373	3	38484373	*	N	-0.914634	-5.8125
3_38486422_C_T	rs11926767	3	38486422	C	T	-0.0054	0.995	0.979	1.011	0.6071	10	rs11926767	0.5185	3	38486422	T	C	0.6071	0.995	0.979	1.011	-0.0054	0.0083	85934	401577	3	38486422	3	38486422	*	rs11926767	Y	38527913	rs11926767	T	C	0.6078	0.0105	0.0018	2.5e-09	691275	38527913	38486422	3	38486422	3	38486422	*	Y	-0.650602	5.83333
3_38487046_G_T	rs928813	3	38487046	G	T	-0.0077	0.992	0.977	1.008	0.558	10	rs928813	0.3472	3	38487046	T	G	0.558	0.992	0.977	1.008	-0.0077	0.0082	85934	401577	3	38487046	3	38487046	*	rs928813	D	38528537	rs928813	T	G	0.5645	0.01	0.0017	7e-09	691796	38528537	38487046	3	38487046	3	38487046	*	D	-0.939024	5.88235
3_38489720_T_G	rs7374458	3	38489720	T	G	-0.0071	0.993049	0.976562	1.00908	0.6022	11	rs7374458	0.3917	3	38489720	T	G	0.3978	1.007	0.991	1.024	0.0071	0.0083	85934	401577	3	38489720	3	38489720	*	rs7374458	B	38531211	rs7374458	T	G	0.3953	-0.0105	0.0018	2.8e-09	691306	38531211	38489720	3	38489720	3	38489720	*	B	-0.855422	-5.83333
3_38491020_G_A	rs1058945	3	38491020	G	A	-0.0076	0.992	0.977	1.009	0.5581	10	rs1058945	0.355	3	38491020	A	G	0.5581	0.992	0.977	1.009	-0.0076	0.0082	85934	401577	3	38491020	3	38491020	*	rs1058945	R	38532511	rs1058945	A	G	0.5648	0.0093	0.0016	1.2e-08	794700	38532511	38491020	3	38491020	3	38491020	*	R	-0.926829	5.8125
3_38491844_A_C	rs13072731	3	38491844	A	C	-0.0072	0.993049	0.976562	1.00908	0.602	11	rs13072731	0.3895	3	38491844	A	C	0.398	1.007	0.991	1.024	0.0072	0.0083	85934	401577	3	38491844	3	38491844	*	rs13072731	M	38533335	rs13072731	A	C	0.3945	-0.0105	0.0018	2.3e-09	691645	38533335	38491844	3	38491844	3	38491844	*	M	-0.86747	-5.83333
3_38496180_T_G	rs9838614	3	38496180	T	G	0.0077	1.00806	0.99108	1.02459	0.3912	11	rs9838614	0.3563	3	38496180	T	G	0.6088	0.992	0.976	1.009	-0.0077	0.0083	85934	401577	3	38496180	3	38496180	*	rs9838614	D	38537671	rs9838614	T	G	0.6085	0.0104	0.0018	3.1e-09	690288	38537671	38496180	3	38496180	3	38496180	*	D	0.927711	5.77778
3_38496975_G_T	rs1984312	3	38496975	G	T	0.0079	1.008	0.992	1.024	0.4363	10	rs1984312	0.3325	3	38496975	T	G	0.4363	1.008	0.992	1.024	0.0079	0.0082	85934	401577	3	38496975	3	38496975	*	rs1984312	B	38538466	rs1984312	T	G	0.4338	-0.0099	0.0017	1.1e-08	691557	38538466	38496975	3	38496975	3	38496975	*	B	0.963415	-5.82353
3_38498773_A_T	rs6779704	3	38498773	A	T	-0.0079	0.992063	0.969932	1.01523	0.1482	6	rs6779704	0.4892	3	38498773	A	T	0.8518	1.008	0.985	1.031	0.0079	0.0115	85934	401577	3	38498773	3	38498773	*	rs6779704	D	38540264	rs6779704	A	T	0.8485	0.0084	0.0023	0.00028	788083	38540264	38498773	3	38498773	3	38498773	*	D	-0.686957	3.65217
3_38499050_A_G	rs2300668	3	38499050	A	G	0.0077	1.00806	0.992063	1.02354	0.4362	11	rs2300668	0.3446	3	38499050	A	G	0.5638	0.992	0.977	1.008	-0.0077	0.0082	85934	401577	3	38499050	3	38499050	*	rs2300668	R	38540541	rs2300668	A	G	0.5664	0.0092	0.0016	1.7e-08	794318	38540541	38499050	3	38499050	3	38499050	*	R	0.939024	5.75
3_38499827_C_A	rs2300669	3	38499827	C	A	0.0073	1.007	0.991	1.024	0.3901	10	rs2300669	0.3838	3	38499827	A	C	0.3901	1.007	0.991	1.024	0.0073	0.0083	85934	401577	3	38499827	3	38499827	*	rs2300669	M	38541318	rs2300669	A	C	0.3931	-0.0097	0.0017	9.3e-09	774566	38541318	38499827	3	38499827	3	38499827	*	M	0.879518	-5.70588
3_38499961_A_G	rs9877282	3	38499961	A	G	0.0081	1.00806	0.992063	1.02459	0.437	11	rs9877282	0.3247	3	38499961	A	G	0.563	0.992	0.976	1.008	-0.0081	0.0082	85934	401577	3	38499961	3	38499961	*	rs9877282	R	38541452	rs9877282	A	G	0.566	0.0093	0.0016	9.9e-09	794228	38541452	38499961	3	38499961	3	38499961	*	R	0.987805	5.8125
3_38503858_C_T	rs6599206	3	38503858	C	T	0.0083	1.008	0.992	1.025	0.4365	10	rs6599206	0.3123	3	38503858	T	C	0.4365	1.008	0.992	1.025	0.0083	0.0082	85934	401577	3	38503858	3	38503858	*	rs6599206	Y	38545349	rs6599206	T	C	0.434	-0.0097	0.0017	1.9e-08	691020	38545349	38503858	3	38503858	3	38503858	*	Y	1.0122	-5.70588
3_38505235_G_A	rs9838792	3	38505235	G	A	0.0074	1.007	0.991	1.024	0.3896	10	rs9838792	0.3727	3	38505235	A	G	0.3896	1.007	0.991	1.024	0.0074	0.0083	85934	401577	3	38505235	3	38505235	*	rs9838792	R	38546726	rs9838792	A	G	0.3789	-0.0101	0.0018	9e-09	691342	38546726	38505235	3	38505235	3	38505235	*	R	0.891566	-5.61111
3_38506530_T_C	rs4371464	3	38506530	T	C	0.0069	1.00705	0.99108	1.02354	0.3909	11	rs4371464	0.4055	3	38506530	T	C	0.6091	0.993	0.977	1.009	-0.0069	0.0083	85934	401577	3	38506530	3	38506530	*	rs4371464	Y	38548021	rs4371464	T	C	0.608	0.0092	0.0017	2.7e-08	794974	38548021	38506530	3	38506530	3	38506530	*	Y	0.831325	5.41176
3_38510759_A_G	rs7630012	3	38510759	A	G	0.0086	1.00908	0.993049	1.02459	0.4385	11	rs7630012	0.2959	3	38510759	A	G	0.5615	0.991	0.976	1.007	-0.0086	0.0082	85934	401577	3	38510759	3	38510759	*	rs7630012	R	38552250	rs7630012	A	G	0.5648	0.0086	0.0017	2.8e-07	740662	38552250	38510759	3	38510759	3	38510759	*	R	1.04878	5.05882
3_38512148_C_T	rs2154778	3	38512148	C	T	0.0084	1.008	0.992	1.025	0.4377	10	rs2154778	0.3051	3	38512148	T	C	0.4377	1.008	0.992	1.025	0.0084	0.0082	85934	401577	3	38512148	3	38512148	*	rs2154778	Y	38553639	rs2154778	T	C	0.435	-0.0091	0.0016	2.2e-08	794675	38553639	38512148	3	38512148	3	38512148	*	Y	1.02439	-5.6875
3_38512474_C_T	rs2186457	3	38512474	C	T	0.0072	1.007	0.991	1.024	0.3902	10	rs2186457	0.3883	3	38512474	T	C	0.3902	1.007	0.991	1.024	0.0072	0.0083	85934	401577	3	38512474	3	38512474	*	rs2186457	B	38553965	rs2186457	T	C	0.3918	-0.0101	0.0018	8.2e-09	691926	38553965	38512474	3	38512474	3	38512474	*	B	0.86747	-5.61111
3_38513410_T_C	rs6599207	3	38513410	T	C	0.008	1.00806	0.992063	1.02459	0.392	11	rs6599207	0.335	3	38513410	T	C	0.608	0.992	0.976	1.008	-0.008	0.0083	85934	401577	3	38513410	3	38513410	*	rs6599207	Y	38554901	rs6599207	T	C	0.6075	0.0092	0.0017	2.9e-08	793951	38554901	38513410	3	38513410	3	38513410	*	Y	0.963855	5.41176
3_38513687_G_A	rs6780349	3	38513687	G	A	0.0078	1.008	0.992	1.024	0.3896	10	rs6780349	0.3503	3	38513687	A	G	0.3896	1.008	0.992	1.024	0.0078	0.0083	85934	401577	3	38513687	3	38513687	*	rs6780349	R	38555178	rs6780349	A	G	0.3877	-0.01	0.0018	1.2e-08	691967	38555178	38513687	3	38513687	3	38513687	*	R	0.939759	-5.55556
3_38516430_T_C	rs6805386	3	38516430	T	C	0.0087	1.00908	0.993049	1.02459	0.4381	11	rs6805386	0.2873	3	38516430	T	C	0.5619	0.991	0.976	1.007	-0.0087	0.0082	85934	401577	3	38516430	3	38516430	*	rs6805386	Y	38557921	rs6805386	T	C	0.565	0.0095	0.0017	3.2e-08	692042	38557921	38516430	3	38516430	3	38516430	*	Y	1.06098	5.58824
3_38516613_A_C	rs6599208	3	38516613	A	C	0.0082	1.00806	0.992063	1.02459	0.392	11	rs6599208	0.3277	3	38516613	A	C	0.608	0.992	0.976	1.008	-0.0082	0.0083	85934	401577	3	38516613	3	38516613	*	rs6599208	M	38558104	rs6599208	A	C	0.6078	0.0099	0.0018	1.9e-08	692066	38558104	38516613	3	38516613	3	38516613	*	M	0.987952	5.5
3_38516706_A_G	rs6599209	3	38516706	A	G	0.0087	1.00908	0.993049	1.02459	0.438	11	rs6599209	0.2871	3	38516706	A	G	0.562	0.991	0.976	1.007	-0.0087	0.0082	85934	401577	3	38516706	3	38516706	*	rs6599209	R	38558197	rs6599209	A	G	0.565	0.0095	0.0017	4e-08	692041	38558197	38516706	3	38516706	3	38516706	*	R	1.06098	5.58824
3_38516719_G_A	rs6599210	3	38516719	G	A	-0.0106	0.989	0.967	1.013	0.1387	10	rs6599210	0.3675	3	38516719	A	G	0.1387	0.989	0.967	1.013	-0.0106	0.0118	85934	401577	3	38516719	3	38516719	*	rs6599210	R	38558210	rs6599210	A	G	0.1406	-0.0086	0.0024	0.00025	795002	38558210	38516719	3	38516719	3	38516719	*	R	-0.898305	-3.58333
3_38516825_C_T	rs7644530	3	38516825	C	T	0.0081	1.008	0.992	1.025	0.3915	10	rs7644530	0.334	3	38516825	T	C	0.3915	1.008	0.992	1.025	0.0081	0.0083	85934	401577	3	38516825	3	38516825	*	rs7644530	Y	38558316	rs7644530	T	C	0.3922	-0.01	0.0018	1.2e-08	691822	38558316	38516825	3	38516825	3	38516825	*	Y	0.975904	-5.55556
3_38517339_A_G	rs6599211	3	38517339	A	G	0.0083	1.00806	0.992063	1.02459	0.3919	11	rs6599211	0.3224	3	38517339	A	G	0.6081	0.992	0.976	1.008	-0.0083	0.0083	85934	401577	3	38517339	3	38517339	*	rs6599211	R	38558830	rs6599211	A	G	0.6078	0.0099	0.0018	1.7e-08	692067	38558830	38517339	3	38517339	3	38517339	*	R	1	5.5
3_38517415_T_C	rs6599212	3	38517415	T	C	0.0088	1.00908	0.993049	1.02564	0.4381	11	rs6599212	0.2843	3	38517415	T	C	0.5619	0.991	0.975	1.007	-0.0088	0.0082	85934	401577	3	38517415	3	38517415	*	rs6599212	Y	38558906	rs6599212	T	C	0.5649	0.0096	0.0017	3e-08	692044	38558906	38517415	3	38517415	3	38517415	*	Y	1.07317	5.64706
3_38517816_G_A	rs6794397	3	38517816	G	A	0.0082	1.008	0.992	1.025	0.3919	10	rs6794397	0.3285	3	38517816	A	G	0.3919	1.008	0.992	1.025	0.0082	0.0083	85934	401577	3	38517816	3	38517816	*	rs6794397	R	38559307	rs6794397	A	G	0.3922	-0.01	0.0018	1.3e-08	692061	38559307	38517816	3	38517816	3	38517816	*	R	0.987952	-5.55556
3_38518763_A_G	rs2051213	3	38518763	A	G	0.0082	1.00806	0.992063	1.02459	0.392	11	rs2051213	0.3279	3	38518763	A	G	0.608	0.992	0.976	1.008	-0.0082	0.0083	85934	401577	3	38518763	3	38518763	*	rs2051213	R	38560254	rs2051213	A	G	0.6076	0.0099	0.0018	1.8e-08	692076	38560254	38518763	3	38518763	3	38518763	*	R	0.987952	5.5
3_38518812_C_A	rs2051214	3	38518812	C	A	0.0064	1.006	0.99	1.023	0.387	10	rs2051214	0.4454	3	38518812	A	C	0.387	1.006	0.99	1.023	0.0064	0.0084	85934	401577	3	38518812	3	38518812	*	rs2051214	M	38560303	rs2051214	A	C	0.3908	-0.01	0.0018	1.4e-08	692028	38560303	38518812	3	38518812	3	38518812	*	M	0.761905	-5.55556
3_38518854_A_G	rs2051215	3	38518854	A	G	0.0088	1.00908	0.993049	1.02564	0.4381	11	rs2051215	0.2815	3	38518854	A	G	0.5619	0.991	0.975	1.007	-0.0088	0.0082	85934	401577	3	38518854	3	38518854	*	rs2051215	R	38560345	rs2051215	A	G	0.5644	0.0094	0.0017	4.3e-08	692179	38560345	38518854	3	38518854	3	38518854	*	R	1.07317	5.52941
3_38520797_C_T	rs2051216	3	38520797	C	T	0.0087	1.009	0.993	1.025	0.4381	10	rs2051216	0.2907	3	38520797	T	C	0.4381	1.009	0.993	1.025	0.0087	0.0082	85934	401577	3	38520797	3	38520797	*	rs2051216	Y	38562288	rs2051216	T	C	0.4366	-0.0094	0.0017	4.7e-08	692106	38562288	38520797	3	38520797	3	38520797	*	Y	1.06098	-5.52941
3_38521088_C_T	rs2284820	3	38521088	C	T	0.0087	1.009	0.993	1.025	0.4381	10	rs2284820	0.29	3	38521088	T	C	0.4381	1.009	0.993	1.025	0.0087	0.0082	85934	401577	3	38521088	3	38521088	*	rs2284820	Y	38562579	rs2284820	T	C	0.435	-0.0094	0.0017	5.4e-08	692133	38562579	38521088	3	38521088	3	38521088	*	Y	1.06098	-5.52941
3_38524744_G_T	rs1073506	3	38524744	G	T	0.0074	1.007	0.991	1.024	0.3905	10	rs1073506	0.3758	3	38524744	T	G	0.3905	1.007	0.991	1.024	0.0074	0.0083	85934	401577	3	38524744	3	38524744	*	rs1073506	K	38566235	rs1073506	T	G	0.3918	-0.0099	0.0018	1.6e-08	691863	38566235	38524744	3	38524744	3	38524744	*	K	0.891566	-5.5
3_38524989_G_A	rs1065800	3	38524989	G	A	0.0087	1.009	0.993	1.025	0.4379	10	rs1065800	0.2895	3	38524989	A	G	0.4379	1.009	0.993	1.025	0.0087	0.0082	85934	401577	3	38524989	3	38524989	*	rs1065800	D	38566480	rs1065800	A	G	0.4351	-0.0094	0.0017	5.1e-08	692002	38566480	38524989	3	38524989	3	38524989	*	D	1.06098	-5.52941
3_38525028_T_C	rs1132064	3	38525028	T	C	0.0079	1.00806	0.992063	1.02459	0.3919	11	rs1132064	0.3417	3	38525028	T	C	0.6081	0.992	0.976	1.008	-0.0079	0.0083	85934	401577	3	38525028	3	38525028	*	rs1132064	Y	38566519	rs1132064	T	C	0.6077	0.01	0.0018	1.5e-08	691992	38566519	38525028	3	38525028	3	38525028	*	Y	0.951807	5.55556
3_38525231_T_C	rs1073505	3	38525231	T	C	0.0079	1.00806	0.992063	1.02459	0.3918	11	rs1073505	0.3447	3	38525231	T	C	0.6082	0.992	0.976	1.008	-0.0079	0.0083	85934	401577	3	38525231	3	38525231	*	rs1073505	Y	38566722	rs1073505	T	C	0.6113	0.01	0.0018	1.3e-08	691983	38566722	38525231	3	38525231	3	38525231	*	Y	0.951807	5.55556
3_38527036_A_G	rs4679066	3	38527036	A	G	0.008	1.00806	0.992063	1.02459	0.3919	11	rs4679066	0.3389	3	38527036	A	G	0.6081	0.992	0.976	1.008	-0.008	0.0083	85934	401577	3	38527036	3	38527036	*	rs4679066	V	38568527	rs4679066	A	G	0.6077	0.01	0.0018	1.4e-08	692113	38568527	38527036	3	38527036	3	38527036	*	V	0.963855	5.55556
3_38528730_C_T	rs7649984	3	38528730	C	T	0.007	1.007	0.991	1.024	0.3868	10	rs7649984	0.405	3	38528730	T	C	0.3868	1.007	0.991	1.024	0.007	0.0084	85934	401577	3	38528730	3	38528730	*	rs7649984	Y	38570221	rs7649984	T	C	0.3908	-0.0089	0.0017	9.9e-08	794962	38570221	38528730	3	38528730	3	38528730	*	Y	0.833333	-5.23529
3_38530514_T_A	rs9860525	3	38530514	T	A	-0.0106	0.989	0.967	1.013	0.1389	5	rs9860525	0.3672	3	38530514	A	T	0.1389	0.989	0.967	1.013	-0.0106	0.0118	85934	401577	3	38530514	3	38530514	*	rs9860525	W	38572005	rs9860525	A	T	0.1404	-0.0102	0.0025	4.5e-05	692138	38572005	38530514	3	38530514	3	38530514	*	W	-0.898305	-4.08
3_38532255_A_G	rs7647657	3	38532255	A	G	0.007	1.00705	0.990099	1.02354	0.3871	11	rs7647657	0.4004	3	38532255	A	G	0.6129	0.993	0.977	1.01	-0.007	0.0084	85934	401577	3	38532255	3	38532255	*	rs7647657	R	38573746	rs7647657	A	G	0.6097	0.01	0.0018	1.6e-08	687456	38573746	38532255	3	38532255	3	38532255	*	R	0.833333	5.55556
3_38532746_C_T	rs6802071	3	38532746	C	T	0.0099	1.01	0.994	1.026	0.4367	10	rs6802071	0.2309	3	38532746	T	C	0.4367	1.01	0.994	1.026	0.0099	0.0082	85934	401577	3	38532746	3	38532746	*	rs6802071	Y	38574237	rs6802071	T	C	0.4342	-0.0086	0.0017	2e-07	787985	38574237	38532746	3	38532746	3	38532746	*	Y	1.20732	-5.05882
3_38533000_G_A	rs6792762	3	38533000	G	A	0.0077	1.008	0.991	1.024	0.4209	10	rs6792762	0.3524	3	38533000	A	G	0.4209	1.008	0.991	1.024	0.0077	0.0083	85934	401577	3	38533000	3	38533000	*	rs6792762	R	38574491	rs6792762	A	G	0.4163	-0.008	0.0017	1.5e-06	782217	38574491	38533000	3	38533000	3	38533000	*	R	0.927711	-4.70588
3_38533477_T_C	rs6810361	3	38533477	T	C	0.0005	1	0.981354	1.02041	0.2149	11	rs6810361	0.9616	3	38533477	T	C	0.7851	1	0.98	1.019	-0.0005	0.0101	85934	401577	3	38533477	3	38533477	*	rs6810361	Y	38574968	rs6810361	T	C	0.7943	0.0086	0.0021	3.4e-05	762228	38574968	38533477	3	38533477	3	38533477	*	Y	0.049505	4.09524
3_38564241_G_C	rs7374138	3	38564241	G	C	0.0001	1	0.982	1.018	0.7324	5	rs7374138	0.9933	3	38564241	C	G	0.7324	1	0.982	1.018	0.0001	0.0092	85934	401577	3	38564241	3	38564241	*	rs7374138	S	38605732	rs7374138	C	G	0.732	0.0083	0.002	3.3e-05	677383	38605732	38564241	3	38564241	3	38564241	*	S	0.0108696	4.15
3_38565738_C_T	rs9812912	3	38565738	C	T	0.0008	1.001	0.979	1.023	0.153	10	rs9812912	0.9457	3	38565738	T	C	0.153	1.001	0.979	1.023	0.0008	0.0114	85934	401577	3	38565738	3	38565738	*	rs9812912	Y	38607229	rs9812912	T	C	0.1435	-0.0093	0.0024	7.4e-05	774550	38607229	38565738	3	38565738	3	38565738	*	Y	0.0701754	-3.875
3_38582762_T_C	rs3922844	3	38582762	T	C	0.0055	1.00503	0.988142	1.02249	0.6934	11	rs3922844	0.5289	3	38582762	T	C	0.3066	0.995	0.978	1.012	-0.0055	0.0088	85934	401577	3	38582762	3	38582762	*	rs3922844	Y	38624253	rs3922844	T	C	0.3055	-0.0093	0.0019	1.2e-06	635407	38624253	38582762	3	38582762	3	38582762	*	Y	0.625	-4.89474
3_38582852_A_G	rs3922843	3	38582852	A	G	0.0078	1.00806	0.990099	1.02669	0.7398	11	rs3922843	0.3981	3	38582852	A	G	0.2602	0.992	0.974	1.01	-0.0078	0.0093	85934	401577	3	38582852	3	38582852	*	rs3922843	R	38624343	rs3922843	A	G	0.2595	-0.0099	0.0019	1.1e-07	793527	38624343	38582852	3	38582852	3	38582852	*	R	0.83871	-5.21053
3_38584218_A_T	rs7374004	3	38584218	A	T	-0.003	0.997009	0.981354	1.01317	0.4273	6	rs7374004	0.719	3	38584218	A	T	0.5727	1.003	0.987	1.019	0.003	0.0083	85934	401577	3	38584218	3	38584218	*	rs7374004	W	38625709	rs7374004	A	T	0.5622	-0.0068	0.0017	7.1e-05	721203	38625709	38584218	3	38584218	3	38584218	*	W	-0.361446	-4
3_38591139_T_A	rs10154914	3	38591139	T	A	-0.0069	0.993	0.973	1.013	0.1893	5	rs10154914	0.5056	3	38591139	A	T	0.1893	0.993	0.973	1.013	-0.0069	0.0103	85934	401577	3	38591139	3	38591139	*	rs10154914	W	38632630	rs10154914	A	T	0.1902	-0.0096	0.0021	4.1e-06	792285	38632630	38591139	3	38591139	3	38591139	*	W	-0.669903	-4.57143
3_38591580_C_T	rs7374289	3	38591580	C	T	-0.0018	0.998	0.982	1.015	0.4091	10	rs7374289	0.8326	3	38591580	T	C	0.4091	0.998	0.982	1.015	-0.0018	0.0083	85934	401577	3	38591580	3	38591580	*	rs7374289	Y	38633071	rs7374289	T	C	0.4188	0.0087	0.0017	1.8e-07	776075	38633071	38591580	3	38591580	3	38591580	*	Y	-0.216867	5.11765
3_38591619_T_C	rs9311191	3	38591619	T	C	-0.007	0.993049	0.972763	1.01317	0.1891	11	rs9311191	0.4996	3	38591619	T	C	0.8109	1.007	0.987	1.028	0.007	0.0103	85934	401577	3	38591619	3	38591619	*	rs9311191	Y	38633110	rs9311191	T	C	0.8106	0.0099	0.0022	7.3e-06	690101	38633110	38591619	3	38591619	3	38591619	*	Y	-0.679612	4.5
3_38593581_G_A	rs9311194	3	38593581	G	A	-0.0073	0.993	0.973	1.013	0.189	10	rs9311194	0.4794	3	38593581	A	G	0.189	0.993	0.973	1.013	-0.0073	0.0103	85934	401577	3	38593581	3	38593581	*	rs9311194	R	38635072	rs9311194	A	G	0.1906	-0.0094	0.0021	6.7e-06	792997	38635072	38593581	3	38593581	3	38593581	*	R	-0.708738	-4.47619
3_38595669_C_T	rs13062931	3	38595669	C	T	-0.0024	0.998	0.982	1.014	0.4129	10	rs13062931	0.7756	3	38595669	T	C	0.4129	0.998	0.982	1.014	-0.0024	0.0083	85934	401577	3	38595669	3	38595669	*	rs13062931	Y	38637160	rs13062931	T	C	0.4215	0.0088	0.0018	6.3e-07	678587	38637160	38595669	3	38595669	3	38595669	*	Y	-0.289157	4.88889
3_38596899_G_C	rs10212202	3	38596899	G	C	-0.0049	0.995	0.975	1.015	0.1902	5	rs10212202	0.6376	3	38596899	C	G	0.1902	0.995	0.975	1.015	-0.0049	0.0103	85934	401577	3	38596899	3	38596899	*	rs10212202	S	38638390	rs10212202	C	G	0.1901	-0.01	0.0022	5.6e-06	689702	38638390	38596899	3	38596899	3	38596899	*	S	-0.475728	-4.54545
3_38599593_C_T	rs9833775	3	38599593	C	T	-0.005	0.995	0.975	1.016	0.1856	10	rs9833775	0.6283	3	38599593	T	C	0.1856	0.995	0.975	1.016	-0.005	0.0104	85934	401577	3	38599593	3	38599593	*	rs9833775	Y	38641084	rs9833775	T	C	0.1868	-0.0106	0.0022	1.5e-06	690583	38641084	38599593	3	38599593	3	38599593	*	Y	-0.480769	-4.81818
3_38599643_A_C	rs9871385	3	38599643	A	C	-0.0017	0.998004	0.982318	1.01523	0.379	11	rs9871385	0.8417	3	38599643	A	C	0.621	1.002	0.985	1.018	0.0017	0.0084	85934	401577	3	38599643	3	38599643	*	rs9871385	M	38641134	rs9871385	A	C	0.6206	0.0073	0.0017	1.6e-05	780690	38641134	38599643	3	38599643	3	38599643	*	M	-0.202381	4.29412
3_38601788_A_G	rs7427874	3	38601788	A	G	0.0001	1	0.984252	1.01626	0.408	11	rs7427874	0.995	3	38601788	A	G	0.592	1	0.984	1.016	-0.0001	0.0083	85934	401577	3	38601788	3	38601788	*	rs7427874	R	38643279	rs7427874	A	G	0.5917	0.0077	0.0017	3.8e-06	781228	38643279	38601788	3	38601788	3	38601788	*	R	0.0120482	4.52941
3_38602294_C_T	rs11714074	3	38602294	C	T		1	0.981	1.019	0.2315	10	rs11714074	0.9985	3	38602294	T	C	0.2315	1	0.981	1.019	0	0.0096	85934	401577	3	38602294	3	38602294	*	rs11714074	Y	38643785	rs11714074	T	C	0.2322	-0.0084	0.0021	4.4e-05	687502	38643785	38602294	3	38602294	3	38602294	*	Y		-4
3_38604932_C_T	rs7428779	3	38604932	C	T	-0.003	0.997	0.977	1.017	0.1959	10	rs7428779	0.7674	3	38604932	T	C	0.1959	0.997	0.977	1.017	-0.003	0.0102	85934	401577	3	38604932	3	38604932	*	rs7428779	Y	38646423	rs7428779	T	C	0.1962	-0.009	0.0021	1.3e-05	794697	38646423	38604932	3	38604932	3	38604932	*	Y	-0.294118	-4.28571
3_38605556_C_T	rs11711602	3	38605556	C	T	-0.0059	0.994	0.974	1.015	0.1855	10	rs11711602	0.5687	3	38605556	T	C	0.1855	0.994	0.974	1.015	-0.0059	0.0104	85934	401577	3	38605556	3	38605556	*	rs11711602	Y	38647047	rs11711602	T	C	0.1893	-0.0108	0.0022	9.7e-07	691204	38647047	38605556	3	38605556	3	38605556	*	Y	-0.567308	-4.90909
3_38606289_G_C	rs6770569	3	38606289	G	C	0.002	1.002	0.986	1.018	0.4758	5	rs6770569	0.8082	3	38606289	C	G	0.4758	1.002	0.986	1.018	0.002	0.0082	85934	401577	3	38606289	3	38606289	*	rs6770569	V	38647780	rs6770569	C	G	0.4821	0.0077	0.0017	3.8e-06	773634	38647780	38606289	3	38606289	3	38606289	*	V	0.243902	4.52941
3_38987908_C_T	rs11927043	3	38987908	C	T	0.0001	1	0.966	1.035	0.0555	10	rs11927043	0.9944	3	38987908	T	C	0.0555	1	0.966	1.035	0.0001	0.0177	85934	401577	3	38987908	3	38987908	*	rs11927043	Y	39029399	rs11927043	T	C	0.05583	0.0157	0.004	9.6e-05	672661	39029399	38987908	3	38987908	3	38987908	*	Y	0.00564972	3.925
3_39063661_G_A	rs6768063	3	39063661	G	A	0.002	1.002	0.968	1.037	0.0571	10	rs6768063	0.9092	3	39063661	A	G	0.0571	1.002	0.968	1.037	0.002	0.0175	85934	401577	3	39063661	3	39063661	*	rs6768063	R	39105152	rs6768063	A	G	0.05583	0.0131	0.0037	0.00046	692357	39105152	39063661	3	39063661	3	39063661	*	R	0.114286	3.54054
3_41146509_A_C	rs7648547	3	41146509	A	C	0.0005	1	0.984252	1.01729	0.5519	11	rs7648547	0.9499	3	41146509	A	C	0.4481	1	0.983	1.016	-0.0005	0.0083	85934	401577	3	41146509	3	41146509	*	rs7648547	M	41188000	rs7648547	A	C	0.4398	0.0065	0.0018	0.00025	676263	41188000	41146509	3	41146509	3	41146509	*	M	0.060241	3.61111
3_41156559_T_C	rs1722850	3	41156559	T	C	0.0032	1.00301	0.987167	1.01937	0.5444	11	rs1722850	0.6931	3	41156559	T	C	0.4556	0.997	0.981	1.013	-0.0032	0.0082	85934	401577	3	41156559	3	41156559	*	rs1722850	Y	41198050	rs1722850	T	C	0.4597	0.0063	0.0017	0.00029	680379	41198050	41156559	3	41156559	3	41156559	*	Y	0.390244	3.70588
3_41163336_T_C	rs2059601	3	41163336	T	C	0.0016	1.002	0.985222	1.01833	0.4872	11	rs2059601	0.8437	3	41163336	T	C	0.5128	0.998	0.982	1.015	-0.0016	0.0082	85934	401577	3	41163336	3	41163336	*	rs2059601	Y	41204827	rs2059601	T	C	0.5136	0.0075	0.0017	1.5e-05	679449	41204827	41163336	3	41163336	3	41163336	*	Y	0.195122	4.41176
3_41163483_T_C	rs1625743	3	41163483	T	C	0.001	1.001	0.985222	1.01729	0.4889	11	rs1625743	0.9032	3	41163483	T	C	0.5111	0.999	0.983	1.015	-0.001	0.0082	85934	401577	3	41163483	3	41163483	*	rs1625743	Y	41204974	rs1625743	T	C	0.5105	0.0077	0.0017	7.8e-06	681950	41204974	41163483	3	41163483	3	41163483	*	Y	0.121951	4.52941
3_41170084_G_A	rs9821710	3	41170084	G	A	-0.0021	0.998	0.982	1.014	0.496	10	rs9821710	0.7983	3	41170084	A	G	0.496	0.998	0.982	1.014	-0.0021	0.0081	85934	401577	3	41170084	3	41170084	*	rs9821710	D	41211575	rs9821710	A	G	0.5033	0.0091	0.0017	1e-07	690165	41211575	41170084	3	41170084	3	41170084	*	D	-0.259259	5.35294
3_41174305_C_T	rs9814976	3	41174305	C	T	-0.0048	0.995	0.979	1.011	0.4513	10	rs9814976	0.5558	3	41174305	T	C	0.4513	0.995	0.979	1.011	-0.0048	0.0082	85934	401577	3	41174305	3	41174305	*	rs9814976	Y	41215796	rs9814976	T	C	0.4597	0.0094	0.0017	4.2e-08	685499	41215796	41174305	3	41174305	3	41174305	*	Y	-0.585366	5.52941
3_41174775_C_A	rs9815735	3	41174775	C	A	-0.0051	0.995	0.979	1.011	0.451	10	rs9815735	0.533	3	41174775	A	C	0.451	0.995	0.979	1.011	-0.0051	0.0082	85934	401577	3	41174775	3	41174775	*	rs9815735	M	41216266	rs9815735	A	C	0.4593	0.0094	0.0017	4.4e-08	685298	41216266	41174775	3	41174775	3	41174775	*	M	-0.621951	5.52941
3_41184054_T_C	rs4973925	3	41184054	T	C	0.0008	1.001	0.985222	1.01729	0.4607	11	rs4973925	0.926	3	41184054	T	C	0.5393	0.999	0.983	1.015	-0.0008	0.0082	85934	401577	3	41184054	3	41184054	*	rs4973925	Y	41225545	rs4973925	T	C	0.5323	-0.0107	0.0017	6.6e-10	678428	41225545	41184054	3	41184054	3	41184054	*	Y	0.097561	-6.29412
3_41189163_T_C	rs7630377	3	41189163	T	C	-0.0105	0.98912	0.97371	1.00503	0.4973	11	rs7630377	0.1959	3	41189163	T	C	0.5027	1.011	0.995	1.027	0.0105	0.0081	85934	401577	3	41189163	3	41189163	*	rs7630377	H	41230654	rs7630377	T	C	0.5049	0.0092	0.0017	6.9e-08	690273	41230654	41189163	3	41189163	3	41189163	*	H	-1.2963	5.41176
3_41190293_T_A	rs4974074	3	41190293	T	A	0.0004	1	0.984	1.017	0.4576	5	rs4974074	0.9652	3	41190293	A	T	0.4576	1	0.984	1.017	0.0004	0.0082	85934	401577	3	41190293	3	41190293	*	rs4974074	W	41231784	rs4974074	A	T	0.469	0.0101	0.0017	5.8e-09	684258	41231784	41190293	3	41190293	3	41190293	*	W	0.0487805	5.94118
3_41190477_C_T	rs9872276	3	41190477	C	T	0.0003	1	0.984	1.017	0.4576	10	rs9872276	0.9711	3	41190477	T	C	0.4576	1	0.984	1.017	0.0003	0.0082	85934	401577	3	41190477	3	41190477	*	rs9872276	Y	41231968	rs9872276	T	C	0.4656	0.0101	0.0017	5.2e-09	684553	41231968	41190477	3	41190477	3	41190477	*	Y	0.0365854	5.94118
3_41193025_C_G	rs9859392	3	41193025	C	G	0.0003	1	0.984252	1.01626	0.4573	6	rs9859392	0.9684	3	41193025	C	G	0.5427	1	0.984	1.016	-0.0003	0.0082	85934	401577	3	41193025	3	41193025	*	rs9859392	S	41234516	rs9859392	C	G	0.5344	-0.0097	0.0017	1.7e-08	690657	41234516	41193025	3	41193025	3	41193025	*	S	0.0365854	-5.70588
3_41195090_G_C	rs9870255	3	41195090	G	C	0.0002	1	0.984	1.016	0.4556	5	rs9870255	0.9764	3	41195090	C	G	0.4556	1	0.984	1.016	0.0002	0.0082	85934	401577	3	41195090	3	41195090	*	rs9870255	S	41236581	rs9870255	C	G	0.4646	0.0099	0.0017	8.2e-09	690968	41236581	41195090	3	41195090	3	41195090	*	S	0.0243902	5.82353
3_41198686_G_A	rs3864004	3	41198686	G	A	0.0019	1.002	0.986	1.018	0.4539	10	rs3864004	0.8183	3	41198686	A	G	0.4539	1.002	0.986	1.018	0.0019	0.0082	85934	401577	3	41198686	3	41198686	*	rs3864004	R	41240177	rs3864004	A	G	0.464	0.01	0.0018	1.5e-08	637017	41240177	41198686	3	41198686	3	41198686	*	R	0.231707	5.55556
3_41200847_C_A	rs4533622	3	41200847	C	A	0.001	1.001	0.985	1.017	0.4554	10	rs4533622	0.899	3	41200847	A	C	0.4554	1.001	0.985	1.017	0.001	0.0081	85934	401577	3	41200847	3	41200847	*	rs4533622	M	41242338	rs4533622	A	C	0.4653	0.0099	0.0017	6.8e-09	691456	41242338	41200847	3	41200847	3	41200847	*	M	0.123457	5.82353
3_41200876_C_T	rs1722845	3	41200876	C	T	-0.0124	0.988	0.972	1.003	0.4978	10	rs1722845	0.1276	3	41200876	T	C	0.4978	0.988	0.972	1.003	-0.0124	0.0081	85934	401577	3	41200876	3	41200876	*	rs1722845	Y	41242367	rs1722845	T	C	0.4958	-0.009	0.0017	1.4e-07	691347	41242367	41200876	3	41200876	3	41200876	*	Y	-1.53086	-5.29412
3_41201372_A_G	rs2371452	3	41201372	A	G	0.0009	1.001	0.985222	1.01729	0.4557	11	rs2371452	0.9141	3	41201372	A	G	0.5443	0.999	0.983	1.015	-0.0009	0.0081	85934	401577	3	41201372	3	41201372	*	rs2371452	R	41242863	rs2371452	A	G	0.5347	-0.01	0.0017	5.9e-09	691571	41242863	41201372	3	41201372	3	41201372	*	R	0.111111	-5.88235
3_41202251_T_G	rs3915129	3	41202251	T	G	0.0011	1.001	0.985222	1.01729	0.4558	11	rs3915129	0.8956	3	41202251	T	G	0.5442	0.999	0.983	1.015	-0.0011	0.0081	85934	401577	3	41202251	3	41202251	*	rs3915129	K	41243742	rs3915129	T	G	0.5342	-0.0099	0.0017	6.9e-09	691279	41243742	41202251	3	41202251	3	41202251	*	K	0.135802	-5.82353
3_41208990_G_A	rs6776881	3	41208990	G	A	0.002	1.002	0.986	1.018	0.4541	10	rs6776881	0.8057	3	41208990	A	G	0.4541	1.002	0.986	1.018	0.002	0.0081	85934	401577	3	41208990	3	41208990	*	rs6776881	R	41250481	rs6776881	A	G	0.4653	0.0102	0.0017	3e-09	691641	41250481	41208990	3	41208990	3	41208990	*	R	0.246914	6
3_41213155_G_T	rs2140090	3	41213155	G	T	0.0026	1.003	0.987	1.019	0.4542	10	rs2140090	0.7465	3	41213155	T	G	0.4542	1.003	0.987	1.019	0.0026	0.0081	85934	401577	3	41213155	3	41213155	*	rs2140090	K	41254646	rs2140090	T	G	0.4652	0.0102	0.0017	2.4e-09	692225	41254646	41213155	3	41213155	3	41213155	*	K	0.320988	6
3_41218020_G_A	rs4973927	3	41218020	G	A	0.0026	1.003	0.987	1.019	0.4547	10	rs4973927	0.7464	3	41218020	A	G	0.4547	1.003	0.987	1.019	0.0026	0.0081	85934	401577	3	41218020	3	41218020	*	rs4973927	R	41259511	rs4973927	A	G	0.465	0.0102	0.0017	3e-09	691045	41259511	41218020	3	41218020	3	41218020	*	R	0.320988	6
3_41218526_G_A	rs13075993	3	41218526	G	A	0.001	1.001	0.985	1.017	0.4389	10	rs13075993	0.9016	3	41218526	A	G	0.4389	1.001	0.985	1.017	0.001	0.0082	85934	401577	3	41218526	3	41218526	*	rs13075993	R	41260017	rs13075993	A	G	0.4532	0.0104	0.0017	1.3e-09	692227	41260017	41218526	3	41218526	3	41218526	*	R	0.121951	6.11765
3_41218878_C_T	rs13076290	3	41218878	C	T	0.0021	1.002	0.986	1.018	0.4541	10	rs13076290	0.8	3	41218878	T	C	0.4541	1.002	0.986	1.018	0.0021	0.0081	85934	401577	3	41218878	3	41218878	*	rs13076290	Y	41260369	rs13076290	T	C	0.4619	0.0101	0.0017	3.5e-09	691879	41260369	41218878	3	41218878	3	41218878	*	Y	0.259259	5.94118
3_41220488_A_G	rs1798802	3	41220488	A	G	-0.0121	0.988142	0.972763	1.00402	0.4997	11	rs1798802	0.1371	3	41220488	A	G	0.5003	1.012	0.996	1.028	0.0121	0.0081	85934	401577	3	41220488	3	41220488	*	rs1798802	R	41261979	rs1798802	A	G	0.5034	0.0094	0.0017	3.7e-08	692492	41261979	41220488	3	41220488	3	41220488	*	R	-1.49383	5.52941
3_41220953_T_C	rs13072632	3	41220953	T	C	0.0023	1.002	0.986193	1.01833	0.4558	11	rs13072632	0.7758	3	41220953	T	C	0.5442	0.998	0.982	1.014	-0.0023	0.0081	85934	401577	3	41220953	3	41220953	*	rs13072632	Y	41262444	rs13072632	T	C	0.5349	-0.0101	0.0017	4e-09	692007	41262444	41220953	3	41220953	3	41220953	*	Y	0.283951	-5.94118
3_41230590_C_A	rs1880481	3	41230590	C	A	0.0021	1.002	0.986	1.018	0.4559	10	rs1880481	0.8005	3	41230590	A	C	0.4559	1.002	0.986	1.018	0.0021	0.0081	85934	401577	3	41230590	3	41230590	*	rs1880481	M	41272081	rs1880481	A	C	0.4648	0.01	0.0017	5.2e-09	691900	41272081	41230590	3	41230590	3	41230590	*	M	0.259259	5.88235
3_41232779_A_T	rs11564452	3	41232779	A	T	0.0018	1.002	0.986193	1.01833	0.4556	6	rs11564452	0.8253	3	41232779	A	T	0.5444	0.998	0.982	1.014	-0.0018	0.0081	85934	401577	3	41232779	3	41232779	*	rs11564452	W	41274270	rs11564452	A	T	0.5348	-0.01	0.0017	4.9e-09	691840	41274270	41232779	3	41232779	3	41232779	*	W	0.222222	-5.88235
3_41232986_A_G	rs11564454	3	41232986	A	G	-0.0001	1	0.984252	1.01626	0.4413	11	rs11564454	0.9878	3	41232986	A	G	0.5587	1	0.984	1.016	0.0001	0.0082	85934	401577	3	41232986	3	41232986	*	rs11564454	R	41274477	rs11564454	A	G	0.5474	-0.0101	0.0017	3.7e-09	691314	41274477	41232986	3	41232986	3	41232986	*	R	-0.0121951	-5.94118
3_41234675_A_T	rs3774371	3	41234675	A	T	-0.0002	1	0.984252	1.01626	0.44	6	rs3774371	0.9832	3	41234675	A	T	0.56	1	0.984	1.016	0.0002	0.0082	85934	401577	3	41234675	3	41234675	*	rs3774371	W	41276166	rs3774371	A	T	0.5477	-0.0102	0.0017	2.4e-09	691904	41276166	41234675	3	41234675	3	41234675	*	W	-0.0243902	-6
3_41235549_C_T	rs11564465	3	41235549	C	T	-0.0004	1	0.984	1.016	0.4403	10	rs11564465	0.9573	3	41235549	T	C	0.4403	1	0.984	1.016	-0.0004	0.0082	85934	401577	3	41235549	3	41235549	*	rs11564465	Y	41277040	rs11564465	T	C	0.4524	0.0102	0.0017	2.9e-09	691736	41277040	41235549	3	41235549	3	41235549	*	Y	-0.0487805	6
3_41237949_A_G	rs4135385	3	41237949	A	G	-0.0103	0.990099	0.970874	1.00908	0.234	11	rs4135385	0.2859	3	41237949	A	G	0.766	1.01	0.991	1.03	0.0103	0.0097	85934	401577	3	41237949	3	41237949	*	rs4135385	R	41279440	rs4135385	A	G	0.7641	0.0079	0.0021	0.00014	678150	41279440	41237949	3	41237949	3	41237949	*	R	-1.06186	3.7619
3_41239897_T_G	rs2953	3	41239897	T	G	0.0024	1.002	0.986193	1.01833	0.4562	11	rs2953	0.7679	3	41239897	T	G	0.5438	0.998	0.982	1.014	-0.0024	0.0081	85934	401577	3	41239897	3	41239897	*	rs2953	K	41281388	rs2953	T	G	0.5343	-0.01	0.0017	6.1e-09	691171	41281388	41239897	3	41239897	3	41239897	*	K	0.296296	-5.88235
3_41241891_G_A	rs11129895	3	41241891	G	A	-0.0004	1	0.984	1.016	0.4396	10	rs11129895	0.9575	3	41241891	A	G	0.4396	1	0.984	1.016	-0.0004	0.0082	85934	401577	3	41241891	3	41241891	*	rs11129895	R	41283382	rs11129895	A	G	0.4516	0.0104	0.0017	2e-09	688820	41283382	41241891	3	41241891	3	41241891	*	R	-0.0487805	6.11765
3_41242302_G_C	rs9311265	3	41242302	G	C	0.0009	1.001	0.985	1.017	0.4549	5	rs9311265	0.9111	3	41242302	C	G	0.4549	1.001	0.985	1.017	0.0009	0.0081	85934	401577	3	41242302	3	41242302	*	rs9311265	S	41283793	rs9311265	C	G	0.4659	0.0101	0.0017	4.2e-09	688585	41283793	41242302	3	41242302	3	41242302	*	S	0.111111	5.94118
3_41243045_C_A	rs9883073	3	41243045	C	A	0.0009	1.001	0.985	1.017	0.4559	10	rs9883073	0.9129	3	41243045	A	C	0.4559	1.001	0.985	1.017	0.0009	0.0081	85934	401577	3	41243045	3	41243045	*	rs9883073	M	41284536	rs9883073	A	C	0.4647	0.0101	0.0017	3.7e-09	688237	41284536	41243045	3	41243045	3	41243045	*	M	0.111111	5.94118
3_41243400_G_A	rs9883839	3	41243400	G	A	0.0009	1.001	0.985	1.017	0.4547	10	rs9883839	0.9159	3	41243400	A	G	0.4547	1.001	0.985	1.017	0.0009	0.0081	85934	401577	3	41243400	3	41243400	*	rs9883839	R	41284891	rs9883839	A	G	0.4638	0.0102	0.0017	2.9e-09	688187	41284891	41243400	3	41243400	3	41243400	*	R	0.111111	6
3_41245527_T_C	rs11711946	3	41245527	T	C	0.0018	1.002	0.986193	1.01833	0.4544	11	rs11711946	0.8238	3	41245527	T	C	0.5456	0.998	0.982	1.014	-0.0018	0.0082	85934	401577	3	41245527	3	41245527	*	rs11711946	Y	41287018	rs11711946	T	C	0.5339	-0.0102	0.0017	3.5e-09	686854	41287018	41245527	3	41245527	3	41245527	*	Y	0.219512	-6
3_41246166_A_G	rs11716602	3	41246166	A	G	-0.0007	0.999001	0.983284	1.01523	0.4403	11	rs11716602	0.9319	3	41246166	A	G	0.5597	1.001	0.985	1.017	0.0007	0.0082	85934	401577	3	41246166	3	41246166	*	rs11716602	R	41287657	rs11716602	A	G	0.5459	-0.0105	0.0017	1.6e-09	687123	41287657	41246166	3	41246166	3	41246166	*	R	-0.0853659	-6.17647
3_41252216_T_A	rs1880480	3	41252216	T	A	0.0057	1.006	0.99	1.022	0.5039	5	rs1880480	0.4848	3	41252216	A	T	0.5039	1.006	0.99	1.022	0.0057	0.0081	85934	401577	3	41252216	3	41252216	*	rs1880480	W	41293707	rs1880480	A	T	0.5062	0.0089	0.0017	2.2e-07	691321	41293707	41252216	3	41252216	3	41252216	*	W	0.703704	5.23529
3_41254276_T_C	rs11129896	3	41254276	T	C	-0.0022	0.998004	0.982318	1.0142	0.4391	11	rs11129896	0.7873	3	41254276	T	C	0.5609	1.002	0.986	1.018	0.0022	0.0082	85934	401577	3	41254276	3	41254276	*	rs11129896	Y	41295767	rs11129896	T	C	0.551	-0.0099	0.0017	8.1e-09	691577	41295767	41254276	3	41254276	3	41254276	*	Y	-0.268293	-5.82353
3_41256032_G_T	rs9849022	3	41256032	G	T	0.006	1.006	0.99	1.022	0.5047	10	rs9849022	0.458	3	41256032	T	G	0.5047	1.006	0.99	1.022	0.006	0.0081	85934	401577	3	41256032	3	41256032	*	rs9849022	K	41297523	rs9849022	T	G	0.5082	0.009	0.0017	1.5e-07	690739	41297523	41256032	3	41256032	3	41256032	*	K	0.740741	5.29412
3_41264572_A_C	rs4973930	3	41264572	A	C	0.0028	1.00301	0.987167	1.01937	0.5121	11	rs4973930	0.7269	3	41264572	A	C	0.4879	0.997	0.981	1.013	-0.0028	0.0081	85934	401577	3	41264572	3	41264572	*	rs4973930	H	41306063	rs4973930	A	C	0.4844	-0.0093	0.0017	8e-08	682750	41306063	41264572	3	41264572	3	41264572	*	H	0.345679	-5.47059
3_41266857_T_C	rs11707955	3	41266857	T	C	-0.0001	1	0.984252	1.01626	0.4542	11	rs11707955	0.9896	3	41266857	T	C	0.5458	1	0.984	1.016	0.0001	0.0082	85934	401577	3	41266857	3	41266857	*	rs11707955	Y	41308348	rs11707955	T	C	0.5459	-0.0105	0.0017	1.7e-09	677688	41308348	41266857	3	41266857	3	41266857	*	Y	-0.0121951	-6.17647
3_41267794_T_C	rs6599147	3	41267794	T	C	0.0004	1	0.984252	1.01626	0.4656	11	rs6599147	0.9651	3	41267794	T	C	0.5344	1	0.984	1.016	-0.0004	0.0082	85934	401577	3	41267794	3	41267794	*	rs6599147	Y	41309285	rs6599147	T	C	0.5359	-0.0089	0.0017	2.8e-07	682674	41309285	41267794	3	41267794	3	41267794	*	Y	0.0487805	-5.23529
3_41268979_G_A	rs9814633	3	41268979	G	A	-0.0067	0.993	0.977	1.01	0.3471	10	rs9814633	0.4299	3	41268979	A	G	0.3471	0.993	0.977	1.01	-0.0067	0.0085	85934	401577	3	41268979	3	41268979	*	rs9814633	R	41310470	rs9814633	A	G	0.3434	0.0122	0.0018	2.1e-11	691120	41310470	41268979	3	41268979	3	41268979	*	R	-0.788235	6.77778
3_41269871_G_C	rs9816029	3	41269871	G	C	-0.0054	0.995	0.978	1.011	0.3436	5	rs9816029	0.5274	3	41269871	C	G	0.3436	0.995	0.978	1.011	-0.0054	0.0085	85934	401577	3	41269871	3	41269871	*	rs9816029	S	41311362	rs9816029	C	G	0.3428	0.012	0.0018	3.4e-11	691974	41311362	41269871	3	41269871	3	41269871	*	S	-0.635294	6.66667
3_41269896_G_A	rs6793667	3	41269896	G	A	-0.0053	0.995	0.978	1.011	0.3437	10	rs6793667	0.5369	3	41269896	A	G	0.3437	0.995	0.978	1.011	-0.0053	0.0085	85934	401577	3	41269896	3	41269896	*	rs6793667	R	41311387	rs6793667	A	G	0.3428	0.012	0.0018	4e-11	692025	41311387	41269896	3	41269896	3	41269896	*	R	-0.623529	6.66667
3_41270564_G_A	rs9820765	3	41270564	G	A	-0.0051	0.995	0.978	1.012	0.3443	10	rs9820765	0.5483	3	41270564	A	G	0.3443	0.995	0.978	1.012	-0.0051	0.0085	85934	401577	3	41270564	3	41270564	*	rs9820765	R	41312055	rs9820765	A	G	0.3428	0.0119	0.0018	4.6e-11	692266	41312055	41270564	3	41270564	3	41270564	*	R	-0.6	6.61111
3_41276667_C_T	rs1949836	3	41276667	C	T	0.0035	1.004	0.988	1.02	0.4614	10	rs1949836	0.6649	3	41276667	T	C	0.4614	1.004	0.988	1.02	0.0035	0.0082	85934	401577	3	41276667	3	41276667	*	rs1949836	Y	41318158	rs1949836	T	C	0.4607	0.0095	0.0017	3.8e-08	688235	41318158	41276667	3	41276667	3	41276667	*	Y	0.426829	5.58824
3_41288142_T_C	rs9879363	3	41288142	T	C	-0.0063	0.994036	0.977517	1.01112	0.3405	11	rs9879363	0.4584	3	41288142	T	C	0.6595	1.006	0.989	1.023	0.0063	0.0086	85934	401577	3	41288142	3	41288142	*	rs9879363	Y	41329633	rs9879363	T	C	0.6599	-0.0117	0.0018	1.3e-10	688514	41329633	41288142	3	41288142	3	41288142	*	Y	-0.732558	-6.5
3_41288187_G_A	rs4973933	3	41288187	G	A	0.0034	1.003	0.987	1.02	0.4606	10	rs4973933	0.6731	3	41288187	A	G	0.4606	1.003	0.987	1.02	0.0034	0.0082	85934	401577	3	41288187	3	41288187	*	rs4973933	R	41329678	rs4973933	A	G	0.4604	0.0094	0.0017	5.3e-08	688029	41329678	41288187	3	41288187	3	41288187	*	R	0.414634	5.52941
3_41293296_T_G	rs17267020	3	41293296	T	G	-0.0083	0.992063	0.97561	1.00806	0.3419	11	rs17267020	0.3315	3	41293296	T	G	0.6581	1.008	0.992	1.025	0.0083	0.0085	85934	401577	3	41293296	3	41293296	*	rs17267020	K	41334787	rs17267020	T	G	0.658	-0.012	0.0018	2.5e-11	689448	41334787	41293296	3	41293296	3	41293296	*	K	-0.976471	-6.66667
3_41294562_C_A	rs11717079	3	41294562	C	A	-0.0086	0.991	0.975	1.008	0.3383	10	rs11717079	0.3144	3	41294562	A	C	0.3383	0.991	0.975	1.008	-0.0086	0.0086	85934	401577	3	41294562	3	41294562	*	rs11717079	H	41336053	rs11717079	A	C	0.3374	0.0117	0.0018	9.2e-11	685963	41336053	41294562	3	41294562	3	41294562	*	H	-1	6.5
3_41295847_C_A	rs11718282	3	41295847	C	A	-0.0088	0.991	0.975	1.008	0.3372	10	rs11718282	0.3069	3	41295847	A	C	0.3372	0.991	0.975	1.008	-0.0088	0.0086	85934	401577	3	41295847	3	41295847	*	rs11718282	M	41337338	rs11718282	A	C	0.3372	0.0119	0.0018	5.1e-11	684515	41337338	41295847	3	41295847	3	41295847	*	M	-1.02326	6.61111
3_41299333_A_G	rs9852315	3	41299333	A	G	-0.0078	0.992063	0.97561	1.00908	0.3415	11	rs9852315	0.3594	3	41299333	A	G	0.6585	1.008	0.991	1.025	0.0078	0.0085	85934	401577	3	41299333	3	41299333	*	rs9852315	R	41340824	rs9852315	A	G	0.6588	-0.0119	0.0018	3.8e-11	689416	41340824	41299333	3	41299333	3	41299333	*	R	-0.917647	-6.61111
3_41302363_T_G	rs7637185	3	41302363	T	G	0.0021	1.002	0.986193	1.01833	0.4609	11	rs7637185	0.7918	3	41302363	T	G	0.5391	0.998	0.982	1.014	-0.0021	0.0081	85934	401577	3	41302363	3	41302363	*	rs7637185	K	41343854	rs7637185	T	G	0.539	-0.0097	0.0017	1.8e-08	689735	41343854	41302363	3	41302363	3	41302363	*	K	0.259259	-5.70588
3_41303681_C_T	rs4118041	3	41303681	C	T	-0.0076	0.992	0.976	1.009	0.3394	10	rs4118041	0.3763	3	41303681	T	C	0.3394	0.992	0.976	1.009	-0.0076	0.0086	85934	401577	3	41303681	3	41303681	*	rs4118041	Y	41345172	rs4118041	T	C	0.3394	0.012	0.0018	3.1e-11	685882	41345172	41303681	3	41303681	3	41303681	*	Y	-0.883721	6.66667
3_41309796_A_G	rs9878048	3	41309796	A	G	0.0024	1.002	0.986193	1.01833	0.455	11	rs9878048	0.7694	3	41309796	A	G	0.545	0.998	0.982	1.014	-0.0024	0.0082	85934	401577	3	41309796	3	41309796	*	rs9878048	R	41351287	rs9878048	A	G	0.5464	-0.0089	0.0017	1.9e-07	685133	41351287	41309796	3	41309796	3	41309796	*	R	0.292683	-5.23529
3_41313019_A_G	rs4973934	3	41313019	A	G	0.0018	1.002	0.986193	1.01833	0.455	11	rs4973934	0.8249	3	41313019	A	G	0.545	0.998	0.982	1.014	-0.0018	0.0082	85934	401577	3	41313019	3	41313019	*	rs4973934	R	41354510	rs4973934	A	G	0.5471	-0.0089	0.0017	2.1e-07	690849	41354510	41313019	3	41313019	3	41313019	*	R	0.219512	-5.23529
3_41313041_T_C	rs4973875	3	41313041	T	C	0.0018	1.002	0.986193	1.01833	0.455	11	rs4973875	0.8206	3	41313041	T	C	0.545	0.998	0.982	1.014	-0.0018	0.0082	85934	401577	3	41313041	3	41313041	*	rs4973875	Y	41354532	rs4973875	T	C	0.5471	-0.0089	0.0017	2.1e-07	690490	41354532	41313041	3	41313041	3	41313041	*	Y	0.219512	-5.23529
3_41319142_C_G	rs6768531	3	41319142	C	G	0.0018	1.002	0.986193	1.01833	0.4537	6	rs6768531	0.8287	3	41319142	C	G	0.5463	0.998	0.982	1.014	-0.0018	0.0082	85934	401577	3	41319142	3	41319142	*	rs6768531	S	41360633	rs6768531	C	G	0.5482	-0.009	0.0017	1.6e-07	691506	41360633	41319142	3	41319142	3	41319142	*	S	0.219512	-5.29412
3_41322750_G_A	rs6770252	3	41322750	G	A	0.003	1.003	0.987	1.019	0.4527	10	rs6770252	0.7083	3	41322750	A	G	0.4527	1.003	0.987	1.019	0.003	0.0081	85934	401577	3	41322750	3	41322750	*	rs6770252	R	41364241	rs6770252	A	G	0.4511	0.0088	0.0017	3e-07	692594	41364241	41322750	3	41322750	3	41322750	*	R	0.37037	5.17647
3_41327558_C_T	rs6763756	3	41327558	C	T	0.0026	1.003	0.987	1.019	0.4501	10	rs6763756	0.7468	3	41327558	T	C	0.4501	1.003	0.987	1.019	0.0026	0.0082	85934	401577	3	41327558	3	41327558	*	rs6763756	Y	41369049	rs6763756	T	C	0.4496	0.0087	0.0017	4.2e-07	691633	41369049	41327558	3	41327558	3	41327558	*	Y	0.317073	5.11765
3_41328867_C_T	rs6767529	3	41328867	C	T	0.0045	1.005	0.988	1.021	0.4515	10	rs6767529	0.5789	3	41328867	T	C	0.4515	1.005	0.988	1.021	0.0045	0.0082	85934	401577	3	41328867	3	41328867	*	rs6767529	Y	41370358	rs6767529	T	C	0.45	0.0088	0.0017	3.3e-07	691583	41370358	41328867	3	41328867	3	41328867	*	Y	0.54878	5.17647
3_41329923_C_T	rs6801474	3	41329923	C	T	-0.0118	0.988	0.969	1.008	0.2151	10	rs6801474	0.2342	3	41329923	T	C	0.2151	0.988	0.969	1.008	-0.0118	0.0099	85934	401577	3	41329923	3	41329923	*	rs6801474	Y	41371414	rs6801474	T	C	0.213	0.0124	0.0021	5.2e-09	691446	41371414	41329923	3	41329923	3	41329923	*	Y	-1.19192	5.90476
3_41330599_C_T	rs9820239	3	41330599	C	T	-0.012	0.988	0.969	1.007	0.2156	10	rs9820239	0.223	3	41330599	T	C	0.2156	0.988	0.969	1.007	-0.012	0.0099	85934	401577	3	41330599	3	41330599	*	rs9820239	Y	41372090	rs9820239	T	C	0.2135	0.0123	0.0021	7.5e-09	690383	41372090	41330599	3	41330599	3	41330599	*	Y	-1.21212	5.85714
3_41331733_G_A	rs9311268	3	41331733	G	A	0.0022	1.002	0.986	1.018	0.4486	10	rs9311268	0.7914	3	41331733	A	G	0.4486	1.002	0.986	1.018	0.0022	0.0082	85934	401577	3	41331733	3	41331733	*	rs9311268	R	41373224	rs9311268	A	G	0.4487	0.0088	0.0017	3.1e-07	689947	41373224	41331733	3	41331733	3	41331733	*	R	0.268293	5.17647
3_41332476_T_C	rs6775334	3	41332476	T	C	0.0034	1.00301	0.987167	1.01937	0.4509	11	rs6775334	0.6777	3	41332476	T	C	0.5491	0.997	0.981	1.013	-0.0034	0.0082	85934	401577	3	41332476	3	41332476	*	rs6775334	Y	41373967	rs6775334	T	C	0.5491	-0.0089	0.0017	2.3e-07	689318	41373967	41332476	3	41332476	3	41332476	*	Y	0.414634	-5.23529
3_41332882_C_T	rs7610589	3	41332882	C	T	-0.0122	0.988	0.969	1.007	0.215	10	rs7610589	0.2162	3	41332882	T	C	0.215	0.988	0.969	1.007	-0.0122	0.0099	85934	401577	3	41332882	3	41332882	*	rs7610589	Y	41374373	rs7610589	T	C	0.2135	0.0124	0.0021	6.3e-09	689579	41374373	41332882	3	41332882	3	41332882	*	Y	-1.23232	5.90476
3_41333007_G_T	rs6599150	3	41333007	G	T	0.0021	1.002	0.986	1.018	0.4486	10	rs6599150	0.7978	3	41333007	T	G	0.4486	1.002	0.986	1.018	0.0021	0.0082	85934	401577	3	41333007	3	41333007	*	rs6599150	K	41374498	rs6599150	T	G	0.4488	0.0087	0.0017	4.9e-07	689158	41374498	41333007	3	41333007	3	41333007	*	K	0.256098	5.11765
3_41333616_T_A	rs9877071	3	41333616	T	A	-0.0083	0.992	0.975	1.009	0.3328	5	rs9877071	0.336	3	41333616	A	T	0.3328	0.992	0.975	1.009	-0.0083	0.0086	85934	401577	3	41333616	3	41333616	*	rs9877071	W	41375107	rs9877071	A	T	0.3317	0.0112	0.0018	1.1e-09	687813	41375107	41333616	3	41333616	3	41333616	*	W	-0.965116	6.22222
3_41334176_G_A	rs6790569	3	41334176	G	A	-0.009	0.991	0.974	1.008	0.3388	10	rs6790569	0.295	3	41334176	A	G	0.3388	0.991	0.974	1.008	-0.009	0.0086	85934	401577	3	41334176	3	41334176	*	rs6790569	R	41375667	rs6790569	A	G	0.334	0.0115	0.0018	3.5e-10	687765	41375667	41334176	3	41334176	3	41334176	*	R	-1.04651	6.38889
3_41334503_A_T	rs1352272	3	41334503	A	T	-0.0084	0.992063	0.974659	1.00806	0.3395	6	rs1352272	0.3257	3	41334503	A	T	0.6605	1.008	0.992	1.026	0.0084	0.0086	85934	401577	3	41334503	3	41334503	*	rs1352272	W	41375994	rs1352272	A	T	0.668	-0.0115	0.0018	3.3e-10	686962	41375994	41334503	3	41334503	3	41334503	*	W	-0.976744	-6.38889
3_41335882_A_G	rs901688	3	41335882	A	G	-0.0047	0.995025	0.978474	1.01215	0.3097	11	rs901688	0.5891	3	41335882	A	G	0.6903	1.005	0.988	1.022	0.0047	0.0088	85934	401577	3	41335882	3	41335882	*	rs901688	R	41377373	rs901688	A	G	0.689	-0.0104	0.0018	3.8e-09	789717	41377373	41335882	3	41335882	3	41335882	*	R	-0.534091	-5.77778
3_41336168_A_G	rs6786286	3	41336168	A	G	-0.0047	0.995025	0.978474	1.01215	0.3132	11	rs6786286	0.591	3	41336168	A	G	0.6868	1.005	0.988	1.022	0.0047	0.0088	85934	401577	3	41336168	3	41336168	*	rs6786286	R	41377659	rs6786286	A	G	0.6895	-0.0115	0.0019	5.8e-10	685437	41377659	41336168	3	41336168	3	41336168	*	R	-0.534091	-6.05263
3_41336521_A_C	rs9835228	3	41336521	A	C	-0.0046	0.995025	0.978474	1.01317	0.3094	11	rs9835228	0.5981	3	41336521	A	C	0.6906	1.005	0.987	1.022	0.0046	0.0088	85934	401577	3	41336521	3	41336521	*	rs9835228	M	41378012	rs9835228	A	C	0.6894	-0.0117	0.0019	3.2e-10	685928	41378012	41336521	3	41336521	3	41336521	*	M	-0.522727	-6.15789
3_41337130_T_C	rs749932	3	41337130	T	C	0.0068	1.00705	0.99108	1.02354	0.4621	11	rs749932	0.4066	3	41337130	T	C	0.5379	0.993	0.977	1.009	-0.0068	0.0082	85934	401577	3	41337130	3	41337130	*	rs749932	Y	41378621	rs749932	T	C	0.5379	-0.0087	0.0017	5.4e-07	679835	41378621	41337130	3	41337130	3	41337130	*	Y	0.829268	-5.11765
3_41338026_T_C	rs880603	3	41338026	T	C	-0.0041	0.996016	0.978474	1.01317	0.3093	11	rs880603	0.638	3	41338026	T	C	0.6907	1.004	0.987	1.022	0.0041	0.0088	85934	401577	3	41338026	3	41338026	*	rs880603	Y	41379517	rs880603	T	C	0.6893	-0.0103	0.0018	5.3e-09	789809	41379517	41338026	3	41338026	3	41338026	*	Y	-0.465909	-5.72222
3_41346917_G_C	rs9827383	3	41346917	G	C	-0.0113	0.989	0.97	1.008	0.2181	5	rs9827383	0.2517	3	41346917	C	G	0.2181	0.989	0.97	1.008	-0.0113	0.0099	85934	401577	3	41346917	3	41346917	*	rs9827383	V	41388408	rs9827383	C	G	0.2192	0.0125	0.0021	2.4e-09	688292	41388408	41346917	3	41346917	3	41346917	*	V	-1.14141	5.95238
3_41348648_G_A	rs10510719	3	41348648	G	A	-0.0039	0.996	0.979	1.013	0.3072	10	rs10510719	0.6546	3	41348648	A	G	0.3072	0.996	0.979	1.013	-0.0039	0.0088	85934	401577	3	41348648	3	41348648	*	rs10510719	R	41390139	rs10510719	A	G	0.3099	0.0116	0.0019	5.9e-10	687582	41390139	41348648	3	41348648	3	41348648	*	R	-0.443182	6.10526
3_41352679_T_C	rs9311270	3	41352679	T	C	0.003	1.00301	0.987167	1.01937	0.4402	11	rs9311270	0.7132	3	41352679	T	C	0.5598	0.997	0.981	1.013	-0.003	0.0082	85934	401577	3	41352679	3	41352679	*	rs9311270	Y	41394170	rs9311270	T	C	0.5597	-0.0086	0.0017	7.5e-07	684952	41394170	41352679	3	41352679	3	41352679	*	Y	0.365854	-5.05882
3_41353211_T_C	rs9311272	3	41353211	T	C	-0.0044	0.996016	0.978474	1.01317	0.3146	11	rs9311272	0.6148	3	41353211	T	C	0.6854	1.004	0.987	1.022	0.0044	0.0087	85934	401577	3	41353211	3	41353211	*	rs9311272	Y	41394702	rs9311272	T	C	0.6883	-0.0116	0.0019	4e-10	688091	41394702	41353211	3	41353211	3	41353211	*	Y	-0.505747	-6.10526
3_41353341_T_A	rs729093	3	41353341	T	A	0.0026	1.003	0.987	1.019	0.4397	5	rs729093	0.7527	3	41353341	A	T	0.4397	1.003	0.987	1.019	0.0026	0.0082	85934	401577	3	41353341	3	41353341	*	rs729093	W	41394832	rs729093	A	T	0.4401	0.0086	0.0017	8e-07	679107	41394832	41353341	3	41353341	3	41353341	*	W	0.317073	5.05882
3_41355550_C_T	rs9842536	3	41355550	C	T	-0.0123	0.988	0.969	1.007	0.2194	10	rs9842536	0.2136	3	41355550	T	C	0.2194	0.988	0.969	1.007	-0.0123	0.0099	85934	401577	3	41355550	3	41355550	*	rs9842536	Y	41397041	rs9842536	T	C	0.2162	0.0123	0.0021	4.6e-09	687467	41397041	41355550	3	41355550	3	41355550	*	Y	-1.24242	5.85714
3_41357409_C_T	rs9852891	3	41357409	C	T	0.0028	1.003	0.987	1.019	0.4391	10	rs9852891	0.7314	3	41357409	T	C	0.4391	1.003	0.987	1.019	0.0028	0.0082	85934	401577	3	41357409	3	41357409	*	rs9852891	Y	41398900	rs9852891	T	C	0.4401	0.0083	0.0017	1.6e-06	685670	41398900	41357409	3	41357409	3	41357409	*	Y	0.341463	4.88235
3_41363874_G_T	rs17030371	3	41363874	G	T	-0.005	0.995	0.978	1.012	0.3162	10	rs17030371	0.5699	3	41363874	T	G	0.3162	0.995	0.978	1.012	-0.005	0.0087	85934	401577	3	41363874	3	41363874	*	rs17030371	K	41405365	rs17030371	T	G	0.3127	0.0115	0.0019	5e-10	692097	41405365	41363874	3	41363874	3	41363874	*	K	-0.574713	6.05263
3_41373037_A_G	rs9843415	3	41373037	A	G	-0.0054	0.995025	0.977517	1.01215	0.3106	11	rs9843415	0.5404	3	41373037	A	G	0.6894	1.005	0.988	1.023	0.0054	0.0088	85934	401577	3	41373037	3	41373037	*	rs9843415	D	41414528	rs9843415	A	G	0.6978	-0.0117	0.002	6.4e-09	542601	41414528	41373037	3	41373037	3	41373037	*	D	-0.613636	-5.85
3_41374689_T_G	rs9832122	3	41374689	T	G	-0.0058	0.994036	0.977517	1.01112	0.3109	11	rs9832122	0.5083	3	41374689	T	G	0.6891	1.006	0.989	1.023	0.0058	0.0088	85934	401577	3	41374689	3	41374689	*	rs9832122	K	41416180	rs9832122	T	G	0.6978	-0.0117	0.002	1.1e-08	518993	41416180	41374689	3	41374689	3	41374689	*	K	-0.659091	-5.85
3_41391595_A_G	rs7618346	3	41391595	A	G	0.0062	1.00604	0.990099	1.02249	0.4802	11	rs7618346	0.4429	3	41391595	A	G	0.5198	0.994	0.978	1.01	-0.0062	0.0081	85934	401577	3	41391595	3	41391595	*	rs7618346	R	41433086	rs7618346	A	G	0.5212	-0.0066	0.0017	0.00012	690509	41433086	41391595	3	41391595	3	41391595	*	R	0.765432	-3.88235
3_41395317_A_G	rs2220345	3	41395317	A	G	0.0057	1.00604	0.990099	1.02145	0.485	11	rs2220345	0.481	3	41395317	A	G	0.515	0.994	0.979	1.01	-0.0057	0.0081	85934	401577	3	41395317	3	41395317	*	rs2220345	R	41436808	rs2220345	A	G	0.5195	-0.0066	0.0017	0.00012	686707	41436808	41395317	3	41395317	3	41395317	*	R	0.703704	-3.88235
3_41396351_A_G	rs6786191	3	41396351	A	G	0.0063	1.00604	0.990099	1.02249	0.4791	11	rs6786191	0.4391	3	41396351	A	G	0.5209	0.994	0.978	1.01	-0.0063	0.0081	85934	401577	3	41396351	3	41396351	*	rs6786191	R	41437842	rs6786191	A	G	0.5242	-0.0066	0.0017	0.0001	692505	41437842	41396351	3	41396351	3	41396351	*	R	0.777778	-3.88235
3_41396797_C_T	rs9311274	3	41396797	C	T	0.0062	1.006	0.99	1.022	0.4798	10	rs9311274	0.4418	3	41396797	T	C	0.4798	1.006	0.99	1.022	0.0062	0.0081	85934	401577	3	41396797	3	41396797	*	rs9311274	Y	41438288	rs9311274	T	C	0.478	0.0067	0.0017	8.7e-05	692589	41438288	41396797	3	41396797	3	41396797	*	Y	0.765432	3.94118
3_41401776_C_T	rs9824480	3	41401776	C	T	-0.004	0.996	0.979	1.014	0.2967	10	rs9824480	0.6525	3	41401776	T	C	0.2967	0.996	0.979	1.014	-0.004	0.0089	85934	401577	3	41401776	3	41401776	*	rs9824480	Y	41443267	rs9824480	T	C	0.2948	0.009	0.0019	1.9e-06	692022	41443267	41401776	3	41401776	3	41401776	*	Y	-0.449438	4.73684
3_41403363_T_C	rs9826206	3	41403363	T	C	-0.0043	0.996016	0.978474	1.01317	0.296	11	rs9826206	0.632	3	41403363	T	C	0.704	1.004	0.987	1.022	0.0043	0.0089	85934	401577	3	41403363	3	41403363	*	rs9826206	Y	41444854	rs9826206	T	C	0.7052	-0.0089	0.0019	2.3e-06	691947	41444854	41403363	3	41403363	3	41403363	*	Y	-0.483146	-4.68421
3_41404698_C_T	rs9812079	3	41404698	C	T	-0.0044	0.996	0.978	1.013	0.2958	10	rs9812079	0.6223	3	41404698	T	C	0.2958	0.996	0.978	1.013	-0.0044	0.0089	85934	401577	3	41404698	3	41404698	*	rs9812079	Y	41446189	rs9812079	T	C	0.2949	0.009	0.0019	2e-06	691939	41446189	41404698	3	41404698	3	41404698	*	Y	-0.494382	4.73684
3_41405086_A_G	rs9853911	3	41405086	A	G	0.0068	1.00705	0.99108	1.02249	0.4801	11	rs9853911	0.4003	3	41405086	A	G	0.5199	0.993	0.978	1.009	-0.0068	0.0081	85934	401577	3	41405086	3	41405086	*	rs9853911	R	41446577	rs9853911	A	G	0.5215	-0.0065	0.0017	0.0002	667620	41446577	41405086	3	41405086	3	41405086	*	R	0.839506	-3.82353
3_41405135_T_C	rs9311275	3	41405135	T	C	0.0068	1.00705	0.99108	1.02249	0.48	11	rs9311275	0.4022	3	41405135	T	C	0.52	0.993	0.978	1.009	-0.0068	0.0081	85934	401577	3	41405135	3	41405135	*	rs9311275	Y	41446626	rs9311275	T	C	0.5215	-0.0067	0.0017	9.9e-05	691984	41446626	41405135	3	41405135	3	41405135	*	Y	0.839506	-3.94118
3_41406796_C_T	rs1386600	3	41406796	C	T	0.0067	1.007	0.991	1.023	0.4798	10	rs1386600	0.4066	3	41406796	T	C	0.4798	1.007	0.991	1.023	0.0067	0.0081	85934	401577	3	41406796	3	41406796	*	rs1386600	Y	41448287	rs1386600	T	C	0.4785	0.0067	0.0017	9.5e-05	691999	41448287	41406796	3	41406796	3	41406796	*	Y	0.82716	3.94118
3_41407465_C_T	rs9827610	3	41407465	C	T	-0.0043	0.996	0.978	1.013	0.2962	10	rs9827610	0.6257	3	41407465	T	C	0.2962	0.996	0.978	1.013	-0.0043	0.0089	85934	401577	3	41407465	3	41407465	*	rs9827610	Y	41448956	rs9827610	T	C	0.295	0.0089	0.0019	2.3e-06	691987	41448956	41407465	3	41407465	3	41407465	*	Y	-0.483146	4.68421
3_41408112_T_C	rs9852335	3	41408112	T	C	-0.0045	0.995025	0.978474	1.01317	0.2964	11	rs9852335	0.6109	3	41408112	T	C	0.7036	1.005	0.987	1.022	0.0045	0.0089	85934	401577	3	41408112	3	41408112	*	rs9852335	Y	41449603	rs9852335	T	C	0.705	-0.009	0.0021	1.1e-05	528566	41449603	41408112	3	41408112	3	41408112	*	Y	-0.505618	-4.28571
3_41409034_C_T	rs1586455	3	41409034	C	T	0.0065	1.007	0.991	1.023	0.48	10	rs1586455	0.4231	3	41409034	T	C	0.48	1.007	0.991	1.023	0.0065	0.0081	85934	401577	3	41409034	3	41409034	*	rs1586455	Y	41450525	rs1586455	T	C	0.4785	0.0067	0.0017	9.3e-05	691828	41450525	41409034	3	41409034	3	41409034	*	Y	0.802469	3.94118
3_41409498_A_T	rs9875841	3	41409498	A	T	-0.0091	0.99108	0.972763	1.00908	0.2659	6	rs9875841	0.319	3	41409498	A	T	0.7341	1.009	0.991	1.028	0.0091	0.0092	85934	401577	3	41409498	3	41409498	*	rs9875841	W	41450989	rs9875841	A	T	0.7337	-0.0106	0.0021	5.8e-07	527168	41450989	41409498	3	41409498	3	41409498	*	W	-0.98913	-5.04762
3_41411929_T_A	rs4973877	3	41411929	T	A	0.0065	1.007	0.991	1.023	0.4794	5	rs4973877	0.4207	3	41411929	A	T	0.4794	1.007	0.991	1.023	0.0065	0.0081	85934	401577	3	41411929	3	41411929	*	rs4973877	W	41453420	rs4973877	A	T	0.4784	0.0067	0.0017	8.9e-05	686055	41453420	41411929	3	41411929	3	41411929	*	W	0.802469	3.94118
3_41412445_A_G	rs11915888	3	41412445	A	G	-0.0042	0.996016	0.978474	1.01317	0.2969	11	rs11915888	0.6358	3	41412445	A	G	0.7031	1.004	0.987	1.022	0.0042	0.0089	85934	401577	3	41412445	3	41412445	*	rs11915888	R	41453936	rs11915888	A	G	0.705	-0.0088	0.0019	3.3e-06	691839	41453936	41412445	3	41412445	3	41412445	*	R	-0.47191	-4.63158
3_41412983_A_G	rs6807686	3	41412983	A	G	0.0065	1.00604	0.99108	1.02249	0.4798	11	rs6807686	0.4204	3	41412983	A	G	0.5202	0.994	0.978	1.009	-0.0065	0.0081	85934	401577	3	41412983	3	41412983	*	rs6807686	R	41454474	rs6807686	A	G	0.5216	-0.0066	0.0017	0.00011	691610	41454474	41412983	3	41412983	3	41412983	*	R	0.802469	-3.88235
3_41413841_T_G	rs9852005	3	41413841	T	G	0.0073	1.00705	0.99108	1.02354	0.4806	11	rs9852005	0.3705	3	41413841	T	G	0.5194	0.993	0.977	1.009	-0.0073	0.0081	85934	401577	3	41413841	3	41413841	*	rs9852005	K	41455332	rs9852005	T	G	0.521	-0.0064	0.0017	0.00019	686766	41455332	41413841	3	41413841	3	41413841	*	K	0.901235	-3.76471
3_41413872_C_A	rs9832048	3	41413872	C	A	0.0071	1.007	0.991	1.023	0.4787	10	rs9832048	0.383	3	41413872	A	C	0.4787	1.007	0.991	1.023	0.0071	0.0081	85934	401577	3	41413872	3	41413872	*	rs9832048	V	41455363	rs9832048	A	C	0.4781	0.0064	0.0017	0.00021	686434	41455363	41413872	3	41413872	3	41413872	*	V	0.876543	3.76471
3_41414285_G_A	rs7620446	3	41414285	G	A	0.0038	1.004	0.988	1.02	0.4468	10	rs7620446	0.6369	3	41414285	A	G	0.4468	1.004	0.988	1.02	0.0038	0.0082	85934	401577	3	41414285	3	41414285	*	rs7620446	R	41455776	rs7620446	A	G	0.4494	0.0072	0.0017	2.7e-05	685492	41455776	41414285	3	41414285	3	41414285	*	R	0.463415	4.23529
3_41415528_C_T	rs4973946	3	41415528	C	T	0.0044	1.004	0.988	1.021	0.4469	10	rs4973946	0.5925	3	41415528	T	C	0.4469	1.004	0.988	1.021	0.0044	0.0082	85934	401577	3	41415528	3	41415528	*	rs4973946	H	41457019	rs4973946	T	C	0.4497	0.0073	0.0017	2.6e-05	685343	41457019	41415528	3	41415528	3	41415528	*	H	0.536585	4.29412
3_41415938_C_T	rs17269115	3	41415938	C	T	-0.0082	0.992	0.974	1.01	0.2649	10	rs17269115	0.3703	3	41415938	T	C	0.2649	0.992	0.974	1.01	-0.0082	0.0092	85934	401577	3	41415938	3	41415938	*	rs17269115	Y	41457429	rs17269115	T	C	0.2679	0.0105	0.002	1e-07	686389	41457429	41415938	3	41415938	3	41415938	*	Y	-0.891304	5.25
3_41416452_T_A	rs7619164	3	41416452	T	A	-0.0083	0.992	0.974	1.01	0.2645	5	rs7619164	0.3688	3	41416452	A	T	0.2645	0.992	0.974	1.01	-0.0083	0.0092	85934	401577	3	41416452	3	41416452	*	rs7619164	W	41457943	rs7619164	A	T	0.2666	0.0105	0.002	1e-07	686145	41457943	41416452	3	41416452	3	41416452	*	W	-0.902174	5.25
3_41416754_T_G	rs7621706	3	41416754	T	G	0.0051	1.00503	0.98912	1.02145	0.4511	11	rs7621706	0.5277	3	41416754	T	G	0.5489	0.995	0.979	1.011	-0.0051	0.0081	85934	401577	3	41416754	3	41416754	*	rs7621706	K	41458245	rs7621706	T	G	0.5455	-0.0074	0.0017	2.1e-05	678538	41458245	41416754	3	41416754	3	41416754	*	K	0.62963	-4.35294
3_41417147_T_C	rs9872216	3	41417147	T	C	-0.0031	0.997009	0.980392	1.01317	0.3463	11	rs9872216	0.7133	3	41417147	T	C	0.6537	1.003	0.987	1.02	0.0031	0.0085	85934	401577	3	41417147	3	41417147	*	rs9872216	Y	41458638	rs9872216	T	C	0.6522	-0.0096	0.0018	1.4e-07	683590	41458638	41417147	3	41417147	3	41417147	*	Y	-0.364706	-5.33333
3_41417218_C_T	rs9852385	3	41417218	C	T	0.0048	1.005	0.989	1.021	0.4515	10	rs9852385	0.5561	3	41417218	T	C	0.4515	1.005	0.989	1.021	0.0048	0.0081	85934	401577	3	41417218	3	41417218	*	rs9852385	Y	41458709	rs9852385	T	C	0.4541	0.0071	0.0017	3.7e-05	684431	41458709	41417218	3	41417218	3	41417218	*	Y	0.592593	4.17647
3_41417667_A_G	rs9815268	3	41417667	A	G	0.0076	1.00806	0.992063	1.02354	0.4829	11	rs9815268	0.3508	3	41417667	A	G	0.5171	0.992	0.977	1.008	-0.0076	0.0081	85934	401577	3	41417667	3	41417667	*	rs9815268	R	41459158	rs9815268	A	G	0.5171	-0.0063	0.0017	0.00023	685561	41459158	41417667	3	41417667	3	41417667	*	R	0.938272	-3.70588
3_41418441_C_T	rs9858054	3	41418441	C	T	0.0045	1.005	0.988	1.021	0.4512	10	rs9858054	0.5833	3	41418441	T	C	0.4512	1.005	0.988	1.021	0.0045	0.0082	85934	401577	3	41418441	3	41418441	*	rs9858054	Y	41459932	rs9858054	T	C	0.4545	0.0072	0.0017	3.3e-05	684486	41459932	41418441	3	41418441	3	41418441	*	Y	0.54878	4.23529
3_41419292_A_G	rs6780145	3	41419292	A	G	0.0073	1.00705	0.99108	1.02354	0.483	11	rs6780145	0.3713	3	41419292	A	G	0.517	0.993	0.977	1.009	-0.0073	0.0081	85934	401577	3	41419292	3	41419292	*	rs6780145	R	41460783	rs6780145	A	G	0.5172	-0.0063	0.0017	0.00023	685068	41460783	41419292	3	41419292	3	41419292	*	R	0.901235	-3.70588
3_41419311_C_T	rs6767650	3	41419311	C	T	0.0045	1.005	0.988	1.021	0.4513	10	rs6767650	0.5811	3	41419311	T	C	0.4513	1.005	0.988	1.021	0.0045	0.0082	85934	401577	3	41419311	3	41419311	*	rs6767650	Y	41460802	rs6767650	T	C	0.4542	0.0071	0.0017	3.7e-05	683962	41460802	41419311	3	41419311	3	41419311	*	Y	0.54878	4.17647
3_41419859_G_C	rs731936	3	41419859	G	C	0.0006	1.001	0.984	1.018	0.3223	5	rs731936	0.9457	3	41419859	C	G	0.3223	1.001	0.984	1.018	0.0006	0.0087	85934	401577	3	41419859	3	41419859	*	rs731936	S	41461350	rs731936	C	G	0.3249	0.0083	0.0019	7.6e-06	680301	41461350	41419859	3	41419859	3	41419859	*	S	0.0689655	4.36842
3_41421709_T_C	rs9818955	3	41421709	T	C	-0.003	0.997009	0.980392	1.0142	0.3476	11	rs9818955	0.7199	3	41421709	T	C	0.6524	1.003	0.986	1.02	0.003	0.0085	85934	401577	3	41421709	3	41421709	*	rs9818955	Y	41463200	rs9818955	T	C	0.6515	-0.0093	0.0018	3.1e-07	683287	41463200	41421709	3	41421709	3	41421709	*	Y	-0.352941	-5.16667
3_41422415_A_G	rs2129651	3	41422415	A	G	0.0076	1.00806	0.992063	1.02354	0.4847	11	rs2129651	0.3531	3	41422415	A	G	0.5153	0.992	0.977	1.008	-0.0076	0.0081	85934	401577	3	41422415	3	41422415	*	rs2129651	R	41463906	rs2129651	A	G	0.516	-0.0064	0.0017	0.00022	684946	41463906	41422415	3	41422415	3	41422415	*	R	0.938272	-3.76471
3_41422638_C_T	rs6794282	3	41422638	C	T	0.0078	1.008	0.992	1.024	0.4829	10	rs6794282	0.3408	3	41422638	T	C	0.4829	1.008	0.992	1.024	0.0078	0.0081	85934	401577	3	41422638	3	41422638	*	rs6794282	Y	41464129	rs6794282	T	C	0.485	0.0062	0.0017	0.00029	685002	41464129	41422638	3	41422638	3	41422638	*	Y	0.962963	3.64706
3_41423353_T_C	rs1386599	3	41423353	T	C	0.0073	1.00705	0.99108	1.02354	0.4847	11	rs1386599	0.3683	3	41423353	T	C	0.5153	0.993	0.977	1.009	-0.0073	0.0081	85934	401577	3	41423353	3	41423353	*	rs1386599	Y	41464844	rs1386599	T	C	0.5148	-0.0063	0.0017	0.00027	684805	41464844	41423353	3	41423353	3	41423353	*	Y	0.901235	-3.70588
3_41430271_T_C	rs6767241	3	41430271	T	C	-0.0005	0.999001	0.982318	1.01626	0.3225	11	rs6767241	0.9546	3	41430271	T	C	0.6775	1.001	0.984	1.018	0.0005	0.0087	85934	401577	3	41430271	3	41430271	*	rs6767241	Y	41471762	rs6767241	T	C	0.6752	-0.01	0.0019	7.4e-08	685161	41471762	41430271	3	41430271	3	41430271	*	Y	-0.0574713	-5.26316
3_41430980_A_G	rs17269562	3	41430980	A	G	-0.0037	0.996016	0.977517	1.01523	0.2416	11	rs17269562	0.7018	3	41430980	A	G	0.7584	1.004	0.985	1.023	0.0037	0.0095	85934	401577	3	41430980	3	41430980	*	rs17269562	R	41472471	rs17269562	A	G	0.7579	-0.0102	0.0021	7.2e-07	679920	41472471	41430980	3	41430980	3	41430980	*	R	-0.389474	-4.85714
3_41432365_C_T	rs9828880	3	41432365	C	T	-0.0068	0.993	0.975	1.012	0.2293	10	rs9828880	0.4788	3	41432365	T	C	0.2293	0.993	0.975	1.012	-0.0068	0.0096	85934	401577	3	41432365	3	41432365	*	rs9828880	Y	41473856	rs9828880	T	C	0.2327	0.0107	0.0021	2.1e-07	688505	41473856	41432365	3	41432365	3	41432365	*	Y	-0.708333	5.09524
3_41433510_T_C	rs7623860	3	41433510	T	C	-0.0053	0.995025	0.976562	1.01317	0.2306	11	rs7623860	0.5807	3	41433510	T	C	0.7694	1.005	0.987	1.024	0.0053	0.0096	85934	401577	3	41433510	3	41433510	*	rs7623860	Y	41475001	rs7623860	T	C	0.766	-0.0105	0.0021	3.7e-07	686639	41475001	41433510	3	41433510	3	41433510	*	Y	-0.552083	-5
3_41434353_G_A	rs12152442	3	41434353	G	A	0.0065	1.007	0.991	1.023	0.469	10	rs12152442	0.4213	3	41434353	A	G	0.469	1.007	0.991	1.023	0.0065	0.0081	85934	401577	3	41434353	3	41434353	*	rs12152442	R	41475844	rs12152442	A	G	0.4723	0.0071	0.0017	3.9e-05	691763	41475844	41434353	3	41434353	3	41434353	*	R	0.802469	4.17647
3_41434687_G_A	rs9861215	3	41434687	G	A	-0.0066	0.993	0.975	1.012	0.2285	10	rs9861215	0.4966	3	41434687	A	G	0.2285	0.993	0.975	1.012	-0.0066	0.0097	85934	401577	3	41434687	3	41434687	*	rs9861215	R	41476178	rs9861215	A	G	0.2319	0.0106	0.0021	3.3e-07	688864	41476178	41434687	3	41434687	3	41434687	*	R	-0.680412	5.04762
3_41435435_T_C	rs9810649	3	41435435	T	C	-0.006	0.994036	0.97561	1.01317	0.2293	11	rs9810649	0.5313	3	41435435	T	C	0.7707	1.006	0.987	1.025	0.006	0.0096	85934	401577	3	41435435	3	41435435	*	rs9810649	Y	41476926	rs9810649	T	C	0.7675	-0.0106	0.0021	3.3e-07	689641	41476926	41435435	3	41435435	3	41435435	*	Y	-0.625	-5.04762
3_41435998_C_T	rs6772341	3	41435998	C	T	-0.0061	0.994	0.975	1.013	0.2292	10	rs6772341	0.5277	3	41435998	T	C	0.2292	0.994	0.975	1.013	-0.0061	0.0096	85934	401577	3	41435998	3	41435998	*	rs6772341	Y	41477489	rs6772341	T	C	0.2323	0.0107	0.0021	2.2e-07	689971	41477489	41435998	3	41435998	3	41435998	*	Y	-0.635417	5.09524
3_41436166_C_T	rs4973947	3	41436166	C	T	0.007	1.007	0.991	1.023	0.469	10	rs4973947	0.3919	3	41436166	T	C	0.469	1.007	0.991	1.023	0.007	0.0081	85934	401577	3	41436166	3	41436166	*	rs4973947	Y	41477657	rs4973947	T	C	0.4725	0.007	0.0017	4.5e-05	692241	41477657	41436166	3	41436166	3	41436166	*	Y	0.864198	4.11765
3_41438030_C_T	rs9881252	3	41438030	C	T	-0.0065	0.994	0.975	1.012	0.2298	10	rs9881252	0.5004	3	41438030	T	C	0.2298	0.994	0.975	1.012	-0.0065	0.0096	85934	401577	3	41438030	3	41438030	*	rs9881252	Y	41479521	rs9881252	T	C	0.2323	0.0107	0.0021	2.2e-07	690046	41479521	41438030	3	41438030	3	41438030	*	Y	-0.677083	5.09524
3_41438556_C_A	rs7627972	3	41438556	C	A	0.0071	1.007	0.991	1.023	0.4714	10	rs7627972	0.3793	3	41438556	A	C	0.4714	1.007	0.991	1.023	0.0071	0.0081	85934	401577	3	41438556	3	41438556	*	rs7627972	M	41480047	rs7627972	A	C	0.4732	0.007	0.0017	5e-05	692353	41480047	41438556	3	41438556	3	41438556	*	M	0.876543	4.11765
3_41439388_G_A	rs9812025	3	41439388	G	A	-0.0065	0.994	0.975	1.012	0.2298	10	rs9812025	0.4972	3	41439388	A	G	0.2298	0.994	0.975	1.012	-0.0065	0.0096	85934	401577	3	41439388	3	41439388	*	rs9812025	R	41480879	rs9812025	A	G	0.2323	0.0103	0.0021	5.2e-07	690215	41480879	41439388	3	41439388	3	41439388	*	R	-0.677083	4.90476
3_41439978_G_A	rs9816626	3	41439978	G	A	-0.0025	0.998	0.981	1.015	0.3172	10	rs9816626	0.7763	3	41439978	A	G	0.3172	0.998	0.981	1.015	-0.0025	0.0087	85934	401577	3	41439978	3	41439978	*	rs9816626	R	41481469	rs9816626	A	G	0.3192	0.0099	0.0018	8.3e-08	691658	41481469	41439978	3	41439978	3	41439978	*	R	-0.287356	5.5
3_41439988_T_C	rs9836254	3	41439988	T	C	-0.0021	0.998004	0.981354	1.01523	0.3173	11	rs9836254	0.8063	3	41439988	T	C	0.6827	1.002	0.985	1.019	0.0021	0.0087	85934	401577	3	41439988	3	41439988	*	rs9836254	Y	41481479	rs9836254	T	C	0.6808	-0.0098	0.0019	1.7e-07	689299	41481479	41439988	3	41439988	3	41439988	*	Y	-0.241379	-5.15789
3_41441087_T_C	rs9841849	3	41441087	T	C	0.0071	1.00705	0.99108	1.02354	0.4693	11	rs9841849	0.3827	3	41441087	T	C	0.5307	0.993	0.977	1.009	-0.0071	0.0081	85934	401577	3	41441087	3	41441087	*	rs9841849	Y	41482578	rs9841849	T	C	0.5268	-0.0069	0.0017	5.3e-05	692197	41482578	41441087	3	41441087	3	41441087	*	Y	0.876543	-4.05882
3_41441238_A_T	rs9859726	3	41441238	A	T	-0.0022	0.998004	0.981354	1.01523	0.3173	6	rs9859726	0.8019	3	41441238	A	T	0.6827	1.002	0.985	1.019	0.0022	0.0087	85934	401577	3	41441238	3	41441238	*	rs9859726	W	41482729	rs9859726	A	T	0.678	-0.0102	0.002	3.2e-07	528446	41482729	41441238	3	41441238	3	41441238	*	W	-0.252874	-5.1
3_41441936_C_T	rs7621118	3	41441936	C	T	0.0069	1.007	0.991	1.023	0.4697	10	rs7621118	0.3915	3	41441936	T	C	0.4697	1.007	0.991	1.023	0.0069	0.0081	85934	401577	3	41441936	3	41441936	*	rs7621118	Y	41483427	rs7621118	T	C	0.4723	0.007	0.0017	4.5e-05	692378	41483427	41441936	3	41441936	3	41441936	*	Y	0.851852	4.11765
3_41443340_C_A	rs10446425	3	41443340	C	A	0.0068	1.007	0.991	1.023	0.4693	10	rs10446425	0.4009	3	41443340	A	C	0.4693	1.007	0.991	1.023	0.0068	0.0081	85934	401577	3	41443340	3	41443340	*	rs10446425	M	41484831	rs10446425	A	C	0.4726	0.007	0.0017	4.5e-05	692131	41484831	41443340	3	41443340	3	41443340	*	M	0.839506	4.11765
3_41448113_A_C	rs6599155	3	41448113	A	C	-0.0024	0.998004	0.980392	1.01523	0.3188	11	rs6599155	0.7806	3	41448113	A	C	0.6812	1.002	0.985	1.02	0.0024	0.0087	85934	401577	3	41448113	3	41448113	*	rs6599155	M	41489604	rs6599155	A	C	0.6766	-0.0098	0.0018	1.1e-07	690021	41489604	41448113	3	41448113	3	41448113	*	M	-0.275862	-5.44444
3_41448151_G_T	rs6599156	3	41448151	G	T	-0.0021	0.998	0.981	1.015	0.3181	10	rs6599156	0.81	3	41448151	T	G	0.3181	0.998	0.981	1.015	-0.0021	0.0087	85934	401577	3	41448151	3	41448151	*	rs6599156	K	41489642	rs6599156	T	G	0.3227	0.0097	0.0018	1.6e-07	691000	41489642	41448151	3	41448151	3	41448151	*	K	-0.241379	5.38889
3_41448666_A_G	rs6762448	3	41448666	A	G	0.007	1.00705	0.99108	1.02354	0.4716	11	rs6762448	0.3922	3	41448666	A	G	0.5284	0.993	0.977	1.009	-0.007	0.0081	85934	401577	3	41448666	3	41448666	*	rs6762448	R	41490157	rs6762448	A	G	0.5262	-0.007	0.0017	4.7e-05	685690	41490157	41448666	3	41448666	3	41448666	*	R	0.864198	-4.11765
3_41450696_T_A	rs7646275	3	41450696	T	A	0.0064	1.006	0.991	1.023	0.471	5	rs7646275	0.4337	3	41450696	A	T	0.471	1.006	0.991	1.023	0.0064	0.0081	85934	401577	3	41450696	3	41450696	*	rs7646275	W	41492187	rs7646275	A	T	0.4736	0.007	0.0017	4.8e-05	684857	41492187	41450696	3	41450696	3	41450696	*	W	0.790123	4.11765
3_41451694_G_C	rs7612950	3	41451694	G	C	-0.0066	0.993	0.975	1.012	0.2344	5	rs7612950	0.4925	3	41451694	C	G	0.2344	0.993	0.975	1.012	-0.0066	0.0096	85934	401577	3	41451694	3	41451694	*	rs7612950	S	41493185	rs7612950	C	G	0.2347	0.0104	0.0021	4.8e-07	686438	41493185	41451694	3	41451694	3	41451694	*	S	-0.6875	4.95238
3_41452940_C_T	rs6794510	3	41452940	C	T	0.0075	1.008	0.992	1.024	0.4687	10	rs6794510	0.3564	3	41452940	T	C	0.4687	1.008	0.992	1.024	0.0075	0.0081	85934	401577	3	41452940	3	41452940	*	rs6794510	Y	41494431	rs6794510	T	C	0.4722	0.0068	0.0017	7.8e-05	683731	41494431	41452940	3	41452940	3	41452940	*	Y	0.925926	4
3_41453114_T_C	rs6809441	3	41453114	T	C	-0.0029	0.997009	0.980392	1.0142	0.319	11	rs6809441	0.735	3	41453114	T	C	0.681	1.003	0.986	1.02	0.0029	0.0087	85934	401577	3	41453114	3	41453114	*	rs6809441	Y	41494605	rs6809441	T	C	0.6772	-0.0099	0.0019	9.1e-08	684180	41494605	41453114	3	41453114	3	41453114	*	Y	-0.333333	-5.21053
3_41453237_G_A	rs6769542	3	41453237	G	A	-0.0033	0.997	0.98	1.014	0.318	10	rs6769542	0.7015	3	41453237	A	G	0.318	0.997	0.98	1.014	-0.0033	0.0087	85934	401577	3	41453237	3	41453237	*	rs6769542	R	41494728	rs6769542	A	G	0.3226	0.0102	0.0019	5.1e-08	678242	41494728	41453237	3	41453237	3	41453237	*	R	-0.37931	5.36842
3_41455261_A_C	rs2270605	3	41455261	A	C	-0.0026	0.997009	0.980392	1.0142	0.3178	11	rs2270605	0.7688	3	41455261	A	C	0.6822	1.003	0.986	1.02	0.0026	0.0087	85934	401577	3	41455261	3	41455261	*	rs2270605	M	41496752	rs2270605	A	C	0.6775	-0.01	0.0019	6.7e-08	681100	41496752	41455261	3	41455261	3	41455261	*	M	-0.298851	-5.26316
3_41465961_C_G	rs7618902	3	41465961	C	G	-0.0119	0.988142	0.970874	1.00604	0.267	6	rs7618902	0.1976	3	41465961	C	G	0.733	1.012	0.994	1.03	0.0119	0.0092	85934	401577	3	41465961	3	41465961	*	rs7618902	B	41507452	rs7618902	C	G	0.7404	-0.0092	0.002	4.6e-06	681702	41507452	41465961	3	41465961	3	41465961	*	B	-1.29348	-4.6
3_41466300_G_C	rs9870995	3	41466300	G	C	-0.0056	0.994	0.978	1.011	0.3533	5	rs9870995	0.5099	3	41466300	C	G	0.3533	0.994	0.978	1.011	-0.0056	0.0085	85934	401577	3	41466300	3	41466300	*	rs9870995	S	41507791	rs9870995	C	G	0.3498	0.0087	0.0018	1.9e-06	681201	41507791	41466300	3	41466300	3	41466300	*	S	-0.658824	4.83333
3_41469272_A_G	rs4309700	3	41469272	A	G	-0.0068	0.993049	0.976562	1.0101	0.3571	11	rs4309700	0.4236	3	41469272	A	G	0.6429	1.007	0.99	1.024	0.0068	0.0085	85934	401577	3	41469272	3	41469272	*	rs4309700	R	41510763	rs4309700	A	G	0.6475	-0.009	0.002	5.1e-06	518207	41510763	41469272	3	41469272	3	41469272	*	R	-0.8	-4.5
3_41474607_A_C	rs1256394	3	41474607	A	C	0.0053	1.00503	0.98912	1.02145	0.5079	11	rs1256394	0.5183	3	41474607	A	C	0.4921	0.995	0.979	1.011	-0.0053	0.0082	85934	401577	3	41474607	3	41474607	*	rs1256394	M	41516098	rs1256394	A	C	0.4989	-0.0066	0.0017	0.00015	677447	41516098	41474607	3	41474607	3	41474607	*	M	0.646341	-3.88235
3_41485476_A_G	rs9878069	3	41485476	A	G	-0.0087	0.99108	0.974659	1.00806	0.3441	11	rs9878069	0.3067	3	41485476	A	G	0.6559	1.009	0.992	1.026	0.0087	0.0086	85934	401577	3	41485476	3	41485476	*	rs9878069	R	41526967	rs9878069	A	G	0.6614	-0.0071	0.0018	0.00011	690277	41526967	41485476	3	41485476	3	41485476	*	R	-1.01163	-3.94444
3_41487990_T_C	rs12638414	3	41487990	T	C	-0.0088	0.99108	0.974659	1.00806	0.3419	11	rs12638414	0.3055	3	41487990	T	C	0.6581	1.009	0.992	1.026	0.0088	0.0086	85934	401577	3	41487990	3	41487990	*	rs12638414	Y	41529481	rs12638414	T	C	0.6688	-0.007	0.0018	0.00013	690940	41529481	41487990	3	41487990	3	41487990	*	Y	-1.02326	-3.88889
3_41489187_T_C	rs9311277	3	41489187	T	C	-0.0086	0.99108	0.974659	1.00806	0.3442	11	rs9311277	0.3145	3	41489187	T	C	0.6558	1.009	0.992	1.026	0.0086	0.0086	85934	401577	3	41489187	3	41489187	*	rs9311277	Y	41530678	rs9311277	T	C	0.6613	-0.007	0.0018	0.00013	691075	41530678	41489187	3	41489187	3	41489187	*	Y	-1	-3.88889
3_41491059_T_C	rs1495698	3	41491059	T	C	-0.0087	0.99108	0.974659	1.00806	0.3446	11	rs1495698	0.3114	3	41491059	T	C	0.6554	1.009	0.992	1.026	0.0087	0.0085	85934	401577	3	41491059	3	41491059	*	rs1495698	Y	41532550	rs1495698	T	C	0.6608	-0.0069	0.0018	0.00016	691313	41532550	41491059	3	41491059	3	41491059	*	Y	-1.02353	-3.83333
3_41534692_A_C	rs4580521	3	41534692	A	C	-0.0116	0.988142	0.971817	1.00503	0.3456	11	rs4580521	0.1765	3	41534692	A	C	0.6544	1.012	0.995	1.029	0.0116	0.0085	85934	401577	3	41534692	3	41534692	*	rs4580521	M	41576183	rs4580521	A	C	0.6609	-0.0076	0.0018	3.1e-05	688845	41576183	41534692	3	41534692	3	41534692	*	M	-1.36471	-4.22222
3_41544010_A_T	rs9845439	3	41544010	A	T	-0.0115	0.988142	0.971817	1.00503	0.3456	6	rs9845439	0.1771	3	41544010	A	T	0.6544	1.012	0.995	1.029	0.0115	0.0085	85934	401577	3	41544010	3	41544010	*	rs9845439	W	41585501	rs9845439	A	T	0.6609	-0.0076	0.0018	2.8e-05	689140	41585501	41544010	3	41544010	3	41544010	*	W	-1.35294	-4.22222
3_41580919_T_C	rs12636940	3	41580919	T	C	-0.0105	0.98912	0.972763	1.00604	0.3508	11	rs12636940	0.2198	3	41580919	T	C	0.6492	1.011	0.994	1.028	0.0105	0.0085	85934	401577	3	41580919	3	41580919	*	rs12636940	Y	41622410	rs12636940	T	C	0.6543	-0.0078	0.0018	1.8e-05	687434	41622410	41580919	3	41580919	3	41580919	*	Y	-1.23529	-4.33333
3_41583381_T_C	rs6808562	3	41583381	T	C	-0.0159	0.984252	0.966184	1.002	0.2645	11	rs6808562	0.08539	3	41583381	T	C	0.7355	1.016	0.998	1.035	0.0159	0.0092	85934	401577	3	41583381	3	41583381	*	rs6808562	Y	41624872	rs6808562	T	C	0.7439	-0.007	0.002	0.00042	691020	41624872	41583381	3	41583381	3	41583381	*	Y	-1.72826	-3.5
3_41588319_A_T	rs6774617	3	41588319	A	T	-0.0078	0.992063	0.97561	1.00908	0.3467	6	rs6774617	0.364	3	41588319	A	T	0.6533	1.008	0.991	1.025	0.0078	0.0086	85934	401577	3	41588319	3	41588319	*	rs6774617	W	41629810	rs6774617	A	T	0.661	-0.0072	0.0018	8.9e-05	683145	41629810	41588319	3	41588319	3	41588319	*	W	-0.906977	-4
3_41588684_T_G	rs10510723	3	41588684	T	G	-0.0085	0.99108	0.974659	1.00806	0.35	11	rs10510723	0.322	3	41588684	T	G	0.65	1.009	0.992	1.026	0.0085	0.0086	85934	401577	3	41588684	3	41588684	*	rs10510723	K	41630175	rs10510723	T	G	0.66	-0.0075	0.0018	3.8e-05	682958	41630175	41588684	3	41588684	3	41588684	*	K	-0.988372	-4.16667
3_41907173_T_C	rs9838537	3	41907173	T	C	-0.0184	0.981354	0.962464	1.001	0.212	11	rs9838537	0.06616	3	41907173	T	C	0.788	1.019	0.999	1.039	0.0184	0.01	85934	401577	3	41907173	3	41907173	*	rs9838537	Y	41948665	rs9838537	T	C	0.7838	0.009	0.0021	2.1e-05	675969	41948665	41907173	3	41907173	3	41907173	*	Y	-1.84	4.28571
3_42027695_T_C	rs11706533	3	42027695	T	C	-0.0134	0.987167	0.966184	1.00806	0.1698	11	rs11706533	0.2142	3	42027695	T	C	0.8302	1.013	0.992	1.035	0.0134	0.0108	85934	401577	3	42027695	3	42027695	*	rs11706533	Y	42069187	rs11706533	T	C	0.8255	0.0091	0.0023	7.1e-05	678605	42069187	42027695	3	42027695	3	42027695	*	Y	-1.24074	3.95652
3_42048415_G_A	rs1117773	3	42048415	G	A	-0.0081	0.992	0.976	1.008	0.3891	10	rs1117773	0.3339	3	42048415	A	G	0.3891	0.992	0.976	1.008	-0.0081	0.0083	85934	401577	3	42048415	3	42048415	*	rs1117773	R	42089907	rs1117773	A	G	0.3956	-0.0067	0.0018	0.0002	674078	42089907	42048415	3	42048415	3	42048415	*	R	-0.975904	-3.72222
3_42049196_C_T	rs975580	3	42049196	C	T	-0.0081	0.992	0.975	1.009	0.3004	10	rs975580	0.3634	3	42049196	T	C	0.3004	0.992	0.975	1.009	-0.0081	0.0089	85934	401577	3	42049196	3	42049196	*	rs975580	Y	42090688	rs975580	T	C	0.3104	-0.0071	0.0019	0.00019	678848	42090688	42049196	3	42049196	3	42049196	*	Y	-0.910112	-3.73684
3_42101899_G_A	rs4613429	3	42101899	G	A	-0.0052	0.995	0.975	1.015	0.2028	10	rs4613429	0.6084	3	42101899	A	G	0.2028	0.995	0.975	1.015	-0.0052	0.0102	85934	401577	3	42101899	3	42101899	*	rs4613429	R	42143391	rs4613429	A	G	0.2087	-0.0077	0.0021	0.00032	671576	42143391	42101899	3	42101899	3	42101899	*	R	-0.509804	-3.66667
3_42246658_T_C	rs737615	3	42246658	T	C	0.0068	1.00705	0.988142	1.02564	0.2365	11	rs737615	0.4797	3	42246658	T	C	0.7635	0.993	0.975	1.012	-0.0068	0.0096	85934	401577	3	42246658	3	42246658	*	rs737615	Y	42288150	rs737615	T	C	0.7574	0.0079	0.002	0.0001	689909	42288150	42246658	3	42246658	3	42246658	*	Y	0.708333	3.95
3_42254314_A_G	rs9311317	3	42254314	A	G	0.0058	1.00604	0.987167	1.02459	0.2388	11	rs9311317	0.5403	3	42254314	A	G	0.7612	0.994	0.976	1.013	-0.0058	0.0095	85934	401577	3	42254314	3	42254314	*	rs9311317	R	42295806	rs9311317	A	G	0.757	0.0084	0.002	3.1e-05	689460	42295806	42254314	3	42254314	3	42254314	*	R	0.610526	4.2
3_42254729_A_G	rs1868520	3	42254729	A	G	0.0035	1.00301	0.984252	1.02249	0.2325	11	rs1868520	0.7198	3	42254729	A	G	0.7675	0.997	0.978	1.016	-0.0035	0.0097	85934	401577	3	42254729	3	42254729	*	rs1868520	R	42296221	rs1868520	A	G	0.7623	0.0081	0.002	7.8e-05	688385	42296221	42254729	3	42254729	3	42254729	*	R	0.360825	4.05
3_42261819_A_C	rs10865918	3	42261819	A	C	-0.0083	0.992063	0.97561	1.00806	0.3955	11	rs10865918	0.3194	3	42261819	A	C	0.6045	1.008	0.992	1.025	0.0083	0.0083	85934	401577	3	42261819	3	42261819	*	rs10865918	M	42303311	rs10865918	A	C	0.5883	-0.0064	0.0018	0.0003	681250	42303311	42261819	3	42261819	3	42261819	*	M	-1	-3.55556
3_42263639_C_G	rs754635	3	42263639	C	G	-0.0226	0.977517	0.953289	1.00301	0.8797	6	rs754635	0.08104	3	42263639	C	G	0.1203	1.023	0.997	1.049	0.0226	0.013	85934	401577	3	42263639	3	42263639	*	rs754635	S	42305131	rs754635	C	G	0.1127	-0.0198	0.0027	2.2e-13	690346	42305131	42263639	3	42263639	3	42263639	*	S	-1.73846	-7.33333
3_42264266_C_T	rs747456	3	42264266	C	T	-0.0083	0.992	0.976	1.008	0.3927	10	rs747456	0.3207	3	42264266	T	C	0.3927	0.992	0.976	1.008	-0.0083	0.0084	85934	401577	3	42264266	3	42264266	*	rs747456	Y	42305758	rs747456	T	C	0.4107	0.0065	0.0018	0.00024	682475	42305758	42264266	3	42264266	3	42264266	*	Y	-0.988095	3.61111
3_42264802_A_G	rs1799923	3	42264802	A	G	-0.0227	0.977517	0.953289	1.00301	0.8802	11	rs1799923	0.07965	3	42264802	A	G	0.1198	1.023	0.997	1.049	0.0227	0.013	85934	401577	3	42264802	3	42264802	*	rs1799923	R	42306294	rs1799923	A	G	0.1128	-0.0198	0.0027	2.6e-13	691679	42306294	42264802	3	42264802	3	42264802	*	R	-1.74615	-7.33333
3_42267243_G_A	rs10460960	3	42267243	G	A	-0.0223	0.978	0.953	1.003	0.8824	10	rs10460960	0.08485	3	42267243	A	G	0.8824	0.978	0.953	1.003	-0.0223	0.013	85934	401577	3	42267243	3	42267243	*	rs10460960	R	42308735	rs10460960	A	G	0.8876	0.0197	0.0025	8.1e-15	793248	42308735	42267243	3	42267243	3	42267243	*	R	-1.71538	7.88
3_42270000_A_G	rs935112	3	42270000	A	G	-0.0207	0.979432	0.95511	1.00503	0.8838	11	rs935112	0.1154	3	42270000	A	G	0.1162	1.021	0.995	1.047	0.0207	0.0131	85934	401577	3	42270000	3	42270000	*	rs935112	R	42311492	rs935112	A	G	0.1113	-0.0201	0.0027	1.1e-13	690569	42311492	42270000	3	42270000	3	42270000	*	R	-1.58015	-7.44444
3_42272847_A_C	rs9813346	3	42272847	A	C	-0.0099	0.990099	0.97371	1.00705	0.3969	11	rs9813346	0.2339	3	42272847	A	C	0.6031	1.01	0.993	1.027	0.0099	0.0084	85934	401577	3	42272847	3	42272847	*	rs9813346	M	42314339	rs9813346	A	C	0.5857	-0.0067	0.0017	0.00012	691432	42314339	42272847	3	42272847	3	42272847	*	M	-1.17857	-3.94118
3_42273163_A_G	rs935111	3	42273163	A	G	-0.0224	0.977517	0.953289	1.00301	0.8849	11	rs935111	0.08745	3	42273163	A	G	0.1151	1.023	0.997	1.049	0.0224	0.0131	85934	401577	3	42273163	3	42273163	*	rs935111	R	42314655	rs935111	A	G	0.1114	-0.0196	0.0027	4.2e-13	691138	42314655	42273163	3	42273163	3	42273163	*	R	-1.70992	-7.25926
3_42274264_G_A	rs2083668	3	42274264	G	A	-0.0103	0.99	0.974	1.006	0.3937	10	rs2083668	0.2182	3	42274264	A	G	0.3937	0.99	0.974	1.006	-0.0103	0.0083	85934	401577	3	42274264	3	42274264	*	rs2083668	R	42315756	rs2083668	A	G	0.4136	0.0067	0.0017	0.00012	680438	42315756	42274264	3	42274264	3	42274264	*	R	-1.24096	3.94118
3_42278412_G_T	rs4683160	3	42278412	G	T	0.0102	1.01	0.994	1.027	0.5582	10	rs4683160	0.2168	3	42278412	T	G	0.5582	1.01	0.994	1.027	0.0102	0.0083	85934	401577	3	42278412	3	42278412	*	rs4683160	K	42319904	rs4683160	T	G	0.5462	-0.0061	0.0017	0.00043	678293	42319904	42278412	3	42278412	3	42278412	*	K	1.22892	-3.58824
3_42281462_C_G	rs1584482	3	42281462	C	G	0.0098	1.0101	0.994036	1.02669	0.5571	6	rs1584482	0.2378	3	42281462	C	G	0.4429	0.99	0.974	1.006	-0.0098	0.0083	85934	401577	3	42281462	3	42281462	*	rs1584482	S	42322954	rs1584482	C	G	0.4535	0.0062	0.0017	0.00033	677859	42322954	42281462	3	42281462	3	42281462	*	S	1.18072	3.64706
3_42288084_T_A	rs4682848	3	42288084	T	A	0.0098	1.01	0.994	1.026	0.5564	5	rs4682848	0.2383	3	42288084	A	T	0.5564	1.01	0.994	1.026	0.0098	0.0083	85934	401577	3	42288084	3	42288084	*	rs4682848	W	42329576	rs4682848	A	T	0.5464	-0.0062	0.0017	0.00034	683786	42329576	42288084	3	42288084	3	42288084	*	W	1.18072	-3.64706
3_42288494_T_C	rs9311318	3	42288494	T	C	0.0084	1.00806	0.992063	1.02459	0.5562	11	rs9311318	0.311	3	42288494	T	C	0.4438	0.992	0.976	1.008	-0.0084	0.0083	85934	401577	3	42288494	3	42288494	*	rs9311318	Y	42329986	rs9311318	T	C	0.4533	0.006	0.0017	0.00047	689267	42329986	42288494	3	42288494	3	42288494	*	Y	1.01205	3.52941
3_42290054_C_T	rs9813958	3	42290054	C	T	0.0217	1.022	0.996	1.049	0.1079	10	rs9813958	0.09855	3	42290054	T	C	0.1079	1.022	0.996	1.049	0.0217	0.0131	85934	401577	3	42290054	3	42290054	*	rs9813958	B	42331546	rs9813958	T	C	0.1093	-0.0203	0.0027	1e-13	691833	42331546	42290054	3	42290054	3	42290054	*	B	1.65649	-7.51852
3_42291132_T_G	rs9839267	3	42291132	T	G	0.022	1.02249	0.996016	1.04932	0.1079	11	rs9839267	0.09629	3	42291132	T	G	0.8921	0.978	0.953	1.004	-0.022	0.0132	85934	401577	3	42291132	3	42291132	*	rs9839267	D	42332624	rs9839267	T	G	0.8907	0.0206	0.0027	5.9e-14	689938	42332624	42291132	3	42291132	3	42291132	*	D	1.66667	7.62963
3_42291503_C_T	rs9819875	3	42291503	C	T	0.0213	1.022	0.995	1.048	0.1074	10	rs9819875	0.1078	3	42291503	T	C	0.1074	1.022	0.995	1.048	0.0213	0.0132	85934	401577	3	42291503	3	42291503	*	rs9819875	Y	42332995	rs9819875	T	C	0.1093	-0.0207	0.0027	4.5e-14	689812	42332995	42291503	3	42291503	3	42291503	*	Y	1.61364	-7.66667
3_42313518_G_A	rs1442265	3	42313518	G	A	0.001	1.001	0.98	1.023	0.173	10	rs1442265	0.9276	3	42313518	A	G	0.173	1.001	0.98	1.023	0.001	0.0109	85934	401577	3	42313518	3	42313518	*	rs1442265	R	42355010	rs1442265	A	G	0.1733	0.0086	0.0023	0.0002	689337	42355010	42313518	3	42313518	3	42313518	*	R	0.0917431	3.73913
3_42321182_G_A	rs11707922	3	42321182	G	A	0.0003	1	0.979	1.022	0.1728	10	rs11707922	0.975	3	42321182	A	G	0.1728	1	0.979	1.022	0.0003	0.0109	85934	401577	3	42321182	3	42321182	*	rs11707922	R	42362674	rs11707922	A	G	0.1724	0.0084	0.0023	0.00026	689686	42362674	42321182	3	42321182	3	42321182	*	R	0.0275229	3.65217
3_42332009_T_G	rs1019186	3	42332009	T	G	0.0006	1.001	0.979432	1.02249	0.173	11	rs1019186	0.9584	3	42332009	T	G	0.827	0.999	0.978	1.021	-0.0006	0.011	85934	401577	3	42332009	3	42332009	*	rs1019186	K	42373501	rs1019186	T	G	0.8266	-0.0088	0.0022	4.4e-05	792175	42373501	42332009	3	42332009	3	42332009	*	K	0.0545455	-4
3_42376084_C_T	rs33483	3	42376084	C	T	0.0089	1.009	0.992	1.026	0.4464	10	rs33483	0.2893	3	42376084	T	C	0.4464	1.009	0.992	1.026	0.0089	0.0084	85934	401577	3	42376084	3	42376084	*	rs33483	Y	42417576	rs33483	T	C	0.4625	-0.0099	0.0018	3.7e-08	683281	42417576	42376084	3	42376084	3	42376084	*	Y	1.05952	-5.5
3_42376395_G_A	rs33484	3	42376395	G	A	0.0027	1.003	0.987	1.019	0.4557	10	rs33484	0.7479	3	42376395	A	G	0.4557	1.003	0.987	1.019	0.0027	0.0083	85934	401577	3	42376395	3	42376395	*	rs33484	R	42417887	rs33484	A	G	0.4694	-0.0116	0.0017	3.1e-12	768195	42417887	42376395	3	42376395	3	42376395	*	R	0.325301	-6.82353
3_42376490_C_T	rs33485	3	42376490	C	T	-0.001	0.999	0.981	1.017	0.72	10	rs33485	0.9109	3	42376490	T	C	0.72	0.999	0.981	1.017	-0.001	0.0093	85934	401577	3	42376490	3	42376490	*	rs33485	Y	42417982	rs33485	T	C	0.7309	-0.0158	0.002	1.1e-15	690171	42417982	42376490	3	42376490	3	42376490	*	Y	-0.107527	-7.9
3_42376621_A_G	rs185224	3	42376621	A	G	0.0026	1.00301	0.987167	1.01833	0.4697	11	rs185224	0.7526	3	42376621	A	G	0.5303	0.997	0.982	1.013	-0.0026	0.0081	85934	401577	3	42376621	3	42376621	*	rs185224	R	42418113	rs185224	A	G	0.5207	0.0121	0.0017	3.8e-12	688386	42418113	42376621	3	42376621	3	42376621	*	R	0.320988	7.11765
3_42376954_A_G	rs28350	3	42376954	A	G	0.0111	1.01112	0.99108	1.03199	0.8069	11	rs28350	0.2863	3	42376954	A	G	0.1931	0.989	0.969	1.009	-0.0111	0.0104	85934	401577	3	42376954	3	42376954	*	rs28350	R	42418446	rs28350	A	G	0.193	0.0177	0.0022	3.5e-15	686689	42418446	42376954	3	42376954	3	42376954	*	R	1.06731	8.04545
3_42378192_C_G	rs10049242	3	42378192	C	G	-0.0055	0.994036	0.971817	1.01729	0.143	6	rs10049242	0.6403	3	42378192	C	G	0.857	1.006	0.983	1.029	0.0055	0.0117	85934	401577	3	42378192	3	42378192	*	rs10049242	S	42419684	rs10049242	C	G	0.8524	0.0098	0.0025	6.9e-05	688849	42419684	42378192	3	42378192	3	42378192	*	S	-0.470085	3.92
3_42378246_A_G	rs33486	3	42378246	A	G	0.0049	1.00503	0.98912	1.02145	0.5821	11	rs33486	0.5519	3	42378246	A	G	0.4179	0.995	0.979	1.011	-0.0049	0.0083	85934	401577	3	42378246	3	42378246	*	rs33486	R	42419738	rs33486	A	G	0.4114	0.0063	0.0017	0.00016	786213	42419738	42378246	3	42378246	3	42378246	*	R	0.590361	3.70588
3_42378750_G_A	rs33487	3	42378750	G	A	0.005	1.005	0.989	1.021	0.5697	10	rs33487	0.5476	3	42378750	A	G	0.5697	1.005	0.989	1.021	0.005	0.0083	85934	401577	3	42378750	3	42378750	*	rs33487	R	42420242	rs33487	A	G	0.5865	-0.0071	0.0018	5.6e-05	683452	42420242	42378750	3	42378750	3	42378750	*	R	0.60241	-3.94444
3_42380475_C_T	rs33488	3	42380475	C	T	0.0059	1.006	0.989	1.023	0.5692	10	rs33488	0.479	3	42380475	T	C	0.5692	1.006	0.989	1.023	0.0059	0.0084	85934	401577	3	42380475	3	42380475	*	rs33488	Y	42421967	rs33488	T	C	0.5865	-0.0072	0.0017	3.5e-05	683439	42421967	42380475	3	42380475	3	42380475	*	Y	0.702381	-4.23529
3_42381587_A_G	rs1442269	3	42381587	A	G	0.0052	1.00503	0.98912	1.02145	0.5713	11	rs1442269	0.5373	3	42381587	A	G	0.4287	0.995	0.979	1.011	-0.0052	0.0084	85934	401577	3	42381587	3	42381587	*	rs1442269	R	42423079	rs1442269	A	G	0.4163	0.0071	0.0017	5.4e-05	684727	42423079	42381587	3	42381587	3	42381587	*	R	0.619048	4.17647
3_42382098_G_A	rs33491	3	42382098	G	A	0.0087	1.009	0.992	1.026	0.6315	10	rs33491	0.3116	3	42382098	A	G	0.6315	1.009	0.992	1.026	0.0087	0.0086	85934	401577	3	42382098	3	42382098	*	rs33491	R	42423590	rs33491	A	G	0.6437	-0.0063	0.0018	0.0004	692089	42423590	42382098	3	42382098	3	42382098	*	R	1.01163	-3.5
3_42383567_C_G	rs33494	3	42383567	C	G	0.0119	1.01215	0.99108	1.03306	0.7936	6	rs33494	0.2505	3	42383567	C	G	0.2064	0.988	0.968	1.009	-0.0119	0.0104	85934	401577	3	42383567	3	42383567	*	rs33494	S	42425059	rs33494	C	G	0.1918	0.0167	0.0022	4.4e-14	689783	42425059	42383567	3	42383567	3	42383567	*	S	1.14423	7.59091
3_42385699_C_T	rs33500	3	42385699	C	T	0.0112	1.011	0.991	1.032	0.7942	10	rs33500	0.2795	3	42385699	T	C	0.7942	1.011	0.991	1.032	0.0112	0.0104	85934	401577	3	42385699	3	42385699	*	rs33500	Y	42427191	rs33500	T	C	0.8082	-0.0167	0.0022	4.3e-14	689500	42427191	42385699	3	42385699	3	42385699	*	Y	1.07692	-7.59091
3_42386465_G_A	rs33503	3	42386465	G	A	0.0129	1.013	0.993	1.033	0.7822	10	rs33503	0.2059	3	42386465	A	G	0.7822	1.013	0.993	1.033	0.0129	0.0102	85934	401577	3	42386465	3	42386465	*	rs33503	R	42427957	rs33503	A	G	0.7991	-0.0163	0.0022	6.7e-14	687773	42427957	42386465	3	42386465	3	42386465	*	R	1.26471	-7.40909
3_42389915_C_G	rs2079860	3	42389915	C	G	0.0068	1.00705	0.98912	1.02459	0.2989	6	rs2079860	0.4491	3	42389915	C	G	0.7011	0.993	0.976	1.011	-0.0068	0.009	85934	401577	3	42389915	3	42389915	*	rs2079860	S	42431407	rs2079860	C	G	0.6942	0.0106	0.0019	2.8e-08	662018	42431407	42389915	3	42389915	3	42389915	*	S	0.755556	5.57895
3_42390778_G_A	rs9813688	3	42390778	G	A	0.0076	1.008	0.989	1.026	0.2576	10	rs9813688	0.4167	3	42390778	A	G	0.2576	1.008	0.989	1.026	0.0076	0.0094	85934	401577	3	42390778	3	42390778	*	rs9813688	R	42432270	rs9813688	A	G	0.2606	-0.0114	0.002	1.1e-08	672086	42432270	42390778	3	42390778	3	42390778	*	R	0.808511	-5.7
3_42391813_T_C	rs17074351	3	42391813	T	C	0.0065	1.00604	0.988142	1.02459	0.2602	11	rs17074351	0.4808	3	42391813	T	C	0.7398	0.994	0.976	1.012	-0.0065	0.0093	85934	401577	3	42391813	3	42391813	*	rs17074351	Y	42433305	rs17074351	T	C	0.7377	0.0111	0.002	2.6e-08	672659	42433305	42391813	3	42391813	3	42391813	*	Y	0.698925	5.55
3_42393681_T_C	rs247420	3	42393681	T	C	-0.0008	0.999001	0.983284	1.01523	0.5512	11	rs247420	0.9213	3	42393681	T	C	0.4488	1.001	0.985	1.017	0.0008	0.0083	85934	401577	3	42393681	3	42393681	*	rs247420	Y	42435173	rs247420	T	C	0.4316	0.0129	0.0018	3e-13	670507	42435173	42393681	3	42393681	3	42393681	*	Y	-0.0963855	7.16667
3_42397262_T_C	rs13054	3	42397262	T	C	-0.0019	0.998004	0.982318	1.0142	0.5834	11	rs13054	0.8176	3	42397262	T	C	0.4166	1.002	0.986	1.018	0.0019	0.0083	85934	401577	3	42397262	3	42397262	*	rs13054	N	42438754	rs13054	T	C	0.406	0.0128	0.0018	2.3e-12	621713	42438754	42397262	3	42397262	3	42397262	*	N	-0.228916	7.11111
3_42398097_A_G	rs2041376	3	42398097	A	G	0.0066	1.00705	0.98912	1.02354	0.3303	11	rs2041376	0.4471	3	42398097	A	G	0.6697	0.993	0.977	1.011	-0.0066	0.0087	85934	401577	3	42398097	3	42398097	*	rs2041376	R	42439589	rs2041376	A	G	0.6707	0.0109	0.0019	3.8e-09	668448	42439589	42398097	3	42398097	3	42398097	*	R	0.758621	5.73684
3_42406804_T_C	rs33518	3	42406804	T	C	-0.0033	0.997009	0.980392	1.01317	0.5819	11	rs33518	0.69	3	42406804	T	C	0.4181	1.003	0.987	1.02	0.0033	0.0083	85934	401577	3	42406804	3	42406804	*	rs33518	Y	42448296	rs33518	T	C	0.4077	0.0124	0.0018	1.7e-12	681927	42448296	42406804	3	42406804	3	42406804	*	Y	-0.39759	6.88889
3_42408322_A_G	rs33519	3	42408322	A	G	-0.0029	0.997009	0.980392	1.01317	0.5986	11	rs33519	0.7256	3	42408322	A	G	0.4014	1.003	0.987	1.02	0.0029	0.0084	85934	401577	3	42408322	3	42408322	*	rs33519	R	42449814	rs33519	A	G	0.3918	0.0124	0.0018	2.4e-12	685426	42449814	42408322	3	42408322	3	42408322	*	R	-0.345238	6.88889
3_42415640_A_G	rs616574	3	42415640	A	G	-0.0039	0.996016	0.979432	1.01215	0.599	11	rs616574	0.6431	3	42415640	A	G	0.401	1.004	0.988	1.021	0.0039	0.0084	85934	401577	3	42415640	3	42415640	*	rs616574	R	42457132	rs616574	A	G	0.3907	0.0124	0.0018	4e-12	681085	42457132	42415640	3	42415640	3	42415640	*	R	-0.464286	6.88889
3_42418310_C_T	rs536728	3	42418310	C	T	-0.0038	0.996	0.98	1.013	0.5993	10	rs536728	0.6485	3	42418310	T	C	0.5993	0.996	0.98	1.013	-0.0038	0.0084	85934	401577	3	42418310	3	42418310	*	rs536728	Y	42459802	rs536728	T	C	0.6094	-0.0123	0.0018	6.2e-12	682095	42459802	42418310	3	42418310	3	42418310	*	Y	-0.452381	-6.83333
3_42423642_A_G	rs342533	3	42423642	A	G	-0.0038	0.996016	0.980392	1.01317	0.5996	11	rs342533	0.6494	3	42423642	A	G	0.4004	1.004	0.987	1.02	0.0038	0.0084	85934	401577	3	42423642	3	42423642	*	rs342533	R	42465134	rs342533	A	G	0.3914	0.0121	0.0018	6.5e-12	689900	42465134	42423642	3	42423642	3	42423642	*	R	-0.452381	6.72222
3_42425455_C_T	rs342532	3	42425455	C	T	-0.0037	0.996	0.98	1.013	0.5996	10	rs342532	0.6598	3	42425455	T	C	0.5996	0.996	0.98	1.013	-0.0037	0.0084	85934	401577	3	42425455	3	42425455	*	rs342532	Y	42466947	rs342532	T	C	0.6094	-0.0121	0.0018	1.1e-11	684564	42466947	42425455	3	42425455	3	42425455	*	Y	-0.440476	-6.72222
3_42426427_C_T	rs168208	3	42426427	C	T	-0.004	0.996	0.98	1.013	0.6004	10	rs168208	0.6323	3	42426427	T	C	0.6004	0.996	0.98	1.013	-0.004	0.0084	85934	401577	3	42426427	3	42426427	*	rs168208	Y	42467919	rs168208	T	C	0.609	-0.0119	0.0018	1.2e-11	690579	42467919	42426427	3	42426427	3	42426427	*	Y	-0.47619	-6.61111
3_42439757_G_C	rs4682958	3	42439757	G	C	0.0143	1.014	0.995	1.034	0.2345	5	rs4682958	0.1355	3	42439757	C	G	0.2345	1.014	0.995	1.034	0.0143	0.0096	85934	401577	3	42439757	3	42439757	*	rs4682958	S	42481249	rs4682958	C	G	0.236	-0.011	0.002	4.5e-08	690940	42481249	42439757	3	42439757	3	42439757	*	S	1.48958	-5.5
3_42442419_T_A	rs4682961	3	42442419	T	A	0.012	1.012	0.993	1.031	0.2292	5	rs4682961	0.215	3	42442419	A	T	0.2292	1.012	0.993	1.031	0.012	0.0097	85934	401577	3	42442419	3	42442419	*	rs4682961	W	42483911	rs4682961	A	T	0.236	-0.011	0.002	4.9e-08	691339	42483911	42442419	3	42442419	3	42442419	*	W	1.23711	-5.5
3_42443290_G_A	rs4682737	3	42443290	G	A	0.0108	1.011	0.992	1.03	0.2284	10	rs4682737	0.2643	3	42443290	A	G	0.2284	1.011	0.992	1.03	0.0108	0.0097	85934	401577	3	42443290	3	42443290	*	rs4682737	R	42484782	rs4682737	A	G	0.2321	-0.0111	0.002	5.8e-08	690879	42484782	42443290	3	42443290	3	42443290	*	R	1.1134	-5.55
3_42449393_T_A	rs9876105	3	42449393	T	A	0.0042	1.004	0.987	1.022	0.2911	5	rs9876105	0.6422	3	42449393	A	T	0.2911	1.004	0.987	1.022	0.0042	0.009	85934	401577	3	42449393	3	42449393	*	rs9876105	W	42490885	rs9876105	A	T	0.2965	-0.0113	0.0019	2.3e-09	683756	42490885	42449393	3	42449393	3	42449393	*	W	0.466667	-5.94737
3_42451795_G_A	rs397247	3	42451795	G	A	0.0023	1.002	0.986	1.019	0.3461	10	rs397247	0.7841	3	42451795	A	G	0.3461	1.002	0.986	1.019	0.0023	0.0086	85934	401577	3	42451795	3	42451795	*	rs397247	R	42493287	rs397247	A	G	0.3468	-0.0107	0.0018	4.3e-09	689312	42493287	42451795	3	42451795	3	42451795	*	R	0.267442	-5.94444
3_42453143_T_G	rs6768356	3	42453143	T	G	0.0037	1.00402	0.986193	1.02145	0.2927	11	rs6768356	0.6824	3	42453143	T	G	0.7073	0.996	0.979	1.014	-0.0037	0.0089	85934	401577	3	42453143	3	42453143	*	rs6768356	K	42494635	rs6768356	T	G	0.7025	0.0111	0.0019	3.1e-09	690011	42494635	42453143	3	42453143	3	42453143	*	K	0.41573	5.84211
3_42453858_T_G	rs621966	3	42453858	T	G	0.0023	1.002	0.986193	1.01937	0.348	11	rs621966	0.7842	3	42453858	T	G	0.652	0.998	0.981	1.014	-0.0023	0.0085	85934	401577	3	42453858	3	42453858	*	rs621966	D	42495350	rs621966	T	G	0.6526	0.0105	0.0018	7e-09	690377	42495350	42453858	3	42453858	3	42453858	*	D	0.270588	5.83333
3_42456613_G_A	rs1508210	3	42456613	G	A	0.0026	1.003	0.985	1.02	0.2903	10	rs1508210	0.77	3	42456613	A	G	0.2903	1.003	0.985	1.02	0.0026	0.009	85934	401577	3	42456613	3	42456613	*	rs1508210	R	42498105	rs1508210	A	G	0.2969	-0.0108	0.0019	7.5e-09	691748	42498105	42456613	3	42456613	3	42456613	*	R	0.288889	-5.68421
3_42456865_C_T	rs808097	3	42456865	C	T	0.0104	1.01	0.994	1.027	0.5994	10	rs808097	0.2115	3	42456865	T	C	0.5994	1.01	0.994	1.027	0.0104	0.0083	85934	401577	3	42456865	3	42456865	*	rs808097	Y	42498357	rs808097	T	C	0.5983	-0.0078	0.0018	9.9e-06	690708	42498357	42456865	3	42456865	3	42456865	*	Y	1.25301	-4.33333
3_42457201_C_T	rs694572	3	42457201	C	T	0.0086	1.009	0.993	1.025	0.523	10	rs694572	0.2877	3	42457201	T	C	0.523	1.009	0.993	1.025	0.0086	0.0081	85934	401577	3	42457201	3	42457201	*	rs694572	Y	42498693	rs694572	T	C	0.5248	-0.0082	0.0017	2e-06	688489	42498693	42457201	3	42457201	3	42457201	*	Y	1.06173	-4.82353
3_42458633_A_G	rs588801	3	42458633	A	G	0.0106	1.01112	0.994036	1.02775	0.6014	11	rs588801	0.203	3	42458633	A	G	0.3986	0.989	0.973	1.006	-0.0106	0.0083	85934	401577	3	42458633	3	42458633	*	rs588801	V	42500125	rs588801	A	G	0.4018	0.0084	0.0019	1e-05	539241	42500125	42458633	3	42458633	3	42458633	*	V	1.27711	4.42105
3_42458999_T_C	rs12631333	3	42458999	T	C	0.0031	1.00301	0.986193	1.02041	0.2907	11	rs12631333	0.7256	3	42458999	T	C	0.7093	0.997	0.98	1.014	-0.0031	0.0089	85934	401577	3	42458999	3	42458999	*	rs12631333	Y	42500491	rs12631333	T	C	0.7031	0.0109	0.0019	6.8e-09	691797	42500491	42458999	3	42458999	3	42458999	*	Y	0.348315	5.73684
3_42461990_C_T	rs1508207	3	42461990	C	T	0.0026	1.003	0.985	1.02	0.2909	10	rs1508207	0.7692	3	42461990	T	C	0.2909	1.003	0.985	1.02	0.0026	0.0089	85934	401577	3	42461990	3	42461990	*	rs1508207	Y	42503482	rs1508207	T	C	0.2991	-0.0108	0.0019	7.5e-09	690614	42503482	42461990	3	42461990	3	42461990	*	Y	0.292135	-5.68421
3_42462042_G_A	rs1508208	3	42462042	G	A	0.0028	1.003	0.985	1.02	0.2903	10	rs1508208	0.7563	3	42462042	A	G	0.2903	1.003	0.985	1.02	0.0028	0.0089	85934	401577	3	42462042	3	42462042	*	rs1508208	R	42503534	rs1508208	A	G	0.2968	-0.0108	0.0019	8.2e-09	691884	42503534	42462042	3	42462042	3	42462042	*	R	0.314607	-5.68421
3_42462128_G_A	rs1508209	3	42462128	G	A	0.0033	1.003	0.984	1.023	0.2256	10	rs1508209	0.738	3	42462128	A	G	0.2256	1.003	0.984	1.023	0.0033	0.0098	85934	401577	3	42462128	3	42462128	*	rs1508209	R	42503620	rs1508209	A	G	0.2418	-0.0125	0.002	9.7e-10	687971	42503620	42462128	3	42462128	3	42462128	*	R	0.336735	-6.25
3_42462960_G_C	rs1396178	3	42462960	G	C	0.0028	1.003	0.985	1.02	0.2905	5	rs1396178	0.7536	3	42462960	C	G	0.2905	1.003	0.985	1.02	0.0028	0.0089	85934	401577	3	42462960	3	42462960	*	rs1396178	S	42504452	rs1396178	C	G	0.2968	-0.0109	0.0019	7e-09	691907	42504452	42462960	3	42462960	3	42462960	*	S	0.314607	-5.73684
3_42474229_C_G	rs342529	3	42474229	C	G	0.0094	1.00908	0.994036	1.02564	0.4962	6	rs342529	0.2472	3	42474229	C	G	0.5038	0.991	0.975	1.006	-0.0094	0.0081	85934	401577	3	42474229	3	42474229	*	rs342529	S	42515721	rs342529	C	G	0.4968	0.0078	0.0017	7e-06	684914	42515721	42474229	3	42474229	3	42474229	*	S	1.16049	4.58824
3_42475653_A_G	rs342531	3	42475653	A	G	0.0086	1.00908	0.992063	1.02564	0.6026	11	rs342531	0.3016	3	42475653	A	G	0.3974	0.991	0.975	1.008	-0.0086	0.0083	85934	401577	3	42475653	3	42475653	*	rs342531	R	42517145	rs342531	A	G	0.4002	0.0075	0.0018	2.1e-05	685034	42517145	42475653	3	42475653	3	42475653	*	R	1.03614	4.16667
3_42476887_G_A	rs11129965	3	42476887	G	A	0.0061	1.006	0.99	1.022	0.5456	10	rs11129965	0.4528	3	42476887	A	G	0.5456	1.006	0.99	1.022	0.0061	0.0081	85934	401577	3	42476887	3	42476887	*	rs11129965	R	42518379	rs11129965	A	G	0.5489	-0.0083	0.0017	1.6e-06	679596	42518379	42476887	3	42476887	3	42476887	*	R	0.753086	-4.88235
3_42476963_C_G	rs17306848	3	42476963	C	G	0.0009	1.001	0.983284	1.01937	0.28	6	rs17306848	0.9209	3	42476963	C	G	0.72	0.999	0.981	1.017	-0.0009	0.0091	85934	401577	3	42476963	3	42476963	*	rs17306848	S	42518455	rs17306848	C	G	0.7123	0.0108	0.0019	1.2e-08	684641	42518455	42476963	3	42476963	3	42476963	*	S	0.0989011	5.68421
3_42478068_A_G	rs427048	3	42478068	A	G	0.0059	1.00604	0.990099	1.02249	0.5919	11	rs427048	0.4761	3	42478068	A	G	0.4081	0.994	0.978	1.01	-0.0059	0.0082	85934	401577	3	42478068	3	42478068	*	rs427048	R	42519560	rs427048	A	G	0.4115	0.0069	0.0018	7.9e-05	685085	42519560	42478068	3	42478068	3	42478068	*	R	0.719512	3.83333
3_42478943_C_T	rs568717	3	42478943	C	T	0.0064	1.006	0.99	1.023	0.5908	10	rs568717	0.4384	3	42478943	T	C	0.5908	1.006	0.99	1.023	0.0064	0.0083	85934	401577	3	42478943	3	42478943	*	rs568717	Y	42520435	rs568717	T	C	0.5892	-0.0071	0.0018	5.2e-05	685683	42520435	42478943	3	42478943	3	42478943	*	Y	0.771084	-3.94444
3_42479315_C_T	rs704973	3	42479315	C	T	0.0059	1.006	0.99	1.022	0.5895	10	rs704973	0.4784	3	42479315	T	C	0.5895	1.006	0.99	1.022	0.0059	0.0083	85934	401577	3	42479315	3	42479315	*	rs704973	Y	42520807	rs704973	T	C	0.5883	-0.006	0.0017	0.00031	788822	42520807	42479315	3	42479315	3	42479315	*	Y	0.710843	-3.52941
3_42479492_A_G	rs418736	3	42479492	A	G	0.0073	1.00705	0.99108	1.02354	0.5919	11	rs418736	0.3789	3	42479492	A	G	0.4081	0.993	0.977	1.009	-0.0073	0.0083	85934	401577	3	42479492	3	42479492	*	rs418736	R	42520984	rs418736	A	G	0.411	0.0077	0.0019	5.2e-05	529989	42520984	42479492	3	42479492	3	42479492	*	R	0.879518	4.05263
3_42480411_G_A	rs442075	3	42480411	G	A	-0.0007	0.999	0.982	1.017	0.2834	10	rs442075	0.94	3	42480411	A	G	0.2834	0.999	0.982	1.017	-0.0007	0.009	85934	401577	3	42480411	3	42480411	*	rs442075	R	42521903	rs442075	A	G	0.2896	-0.0111	0.0019	4.6e-09	685941	42521903	42480411	3	42480411	3	42480411	*	R	-0.0777778	-5.84211
3_42483249_G_A	rs418252	3	42483249	G	A	0.007	1.007	0.991	1.024	0.5904	10	rs418252	0.4009	3	42483249	A	G	0.5904	1.007	0.991	1.024	0.007	0.0083	85934	401577	3	42483249	3	42483249	*	rs418252	R	42524741	rs418252	A	G	0.5899	-0.0078	0.0019	4.3e-05	525386	42524741	42483249	3	42483249	3	42483249	*	R	0.843373	-4.10526
3_42484962_G_A	rs452906	3	42484962	G	A	0.0068	1.007	0.991	1.023	0.5904	10	rs452906	0.4139	3	42484962	A	G	0.5904	1.007	0.991	1.023	0.0068	0.0083	85934	401577	3	42484962	3	42484962	*	rs452906	R	42526454	rs452906	A	G	0.5899	-0.0072	0.0018	3.6e-05	689583	42526454	42484962	3	42484962	3	42484962	*	R	0.819277	-4
3_42486498_A_C	rs600792	3	42486498	A	C	-0.0008	0.999001	0.981354	1.01729	0.285	11	rs600792	0.9275	3	42486498	A	C	0.715	1.001	0.983	1.019	0.0008	0.009	85934	401577	3	42486498	3	42486498	*	rs600792	M	42527990	rs600792	A	C	0.7038	0.011	0.0019	5.8e-09	689315	42527990	42486498	3	42486498	3	42486498	*	M	-0.0888889	5.78947
3_42486539_C_T	rs601204	3	42486539	C	T	-0.0018	0.998	0.981	1.016	0.2846	10	rs601204	0.8436	3	42486539	T	C	0.2846	0.998	0.981	1.016	-0.0018	0.009	85934	401577	3	42486539	3	42486539	*	rs601204	Y	42528031	rs601204	T	C	0.2899	-0.0112	0.0019	3.5e-09	689160	42528031	42486539	3	42486539	3	42486539	*	Y	-0.2	-5.89474
3_42514032_G_A	rs2278215	3	42514032	G	A	0.0073	1.007	0.988	1.027	0.2186	10	rs2278215	0.462	3	42514032	A	G	0.2186	1.007	0.988	1.027	0.0073	0.01	85934	401577	3	42514032	3	42514032	*	rs2278215	R	42555524	rs2278215	A	G	0.2195	-0.0079	0.0021	0.00013	687026	42555524	42514032	3	42514032	3	42514032	*	R	0.73	-3.7619
3_42670163_A_G	rs339716	3	42670163	A	G	0.0013	1.001	0.984252	1.01833	0.6781	11	rs339716	0.8799	3	42670163	A	G	0.3219	0.999	0.982	1.016	-0.0013	0.0087	85934	401577	3	42670163	3	42670163	*	rs339716	R	42711655	rs339716	A	G	0.3314	0.0084	0.0018	4.4e-06	692500	42711655	42670163	3	42670163	3	42670163	*	R	0.149425	4.66667
3_42670631_T_G	rs339715	3	42670631	T	G	0.002	1.002	0.985222	1.01937	0.677	11	rs339715	0.8209	3	42670631	T	G	0.323	0.998	0.981	1.015	-0.002	0.0087	85934	401577	3	42670631	3	42670631	*	rs339715	K	42712123	rs339715	T	G	0.3309	0.008	0.0018	1.3e-05	673454	42712123	42670631	3	42670631	3	42670631	*	K	0.229885	4.44444
3_42673220_G_C	rs235207	3	42673220	G	C	0.0023	1.002	0.985	1.02	0.6752	5	rs235207	0.7962	3	42673220	C	G	0.6752	1.002	0.985	1.02	0.0023	0.0087	85934	401577	3	42673220	3	42673220	*	rs235207	N	42714712	rs235207	C	G	0.6694	-0.0079	0.0018	1.8e-05	679073	42714712	42673220	3	42673220	3	42673220	*	N	0.264368	-4.38889
3_42678558_A_T	rs339710	3	42678558	A	T	0.0031	1.00301	0.986193	1.02041	0.6399	6	rs339710	0.7174	3	42678558	A	T	0.3601	0.997	0.98	1.014	-0.0031	0.0085	85934	401577	3	42678558	3	42678558	*	rs339710	W	42720050	rs339710	A	T	0.3653	0.007	0.0018	0.00011	683939	42720050	42678558	3	42678558	3	42678558	*	W	0.364706	3.88889
3_42682335_G_T	rs339707	3	42682335	G	T	0.0017	1.002	0.985	1.019	0.677	10	rs339707	0.8442	3	42682335	T	G	0.677	1.002	0.985	1.019	0.0017	0.0088	85934	401577	3	42682335	3	42682335	*	rs339707	K	42723827	rs339707	T	G	0.6691	-0.0082	0.0018	7.5e-06	683586	42723827	42682335	3	42682335	3	42682335	*	K	0.193182	-4.55556
3_42686652_A_G	rs6805421	3	42686652	A	G	0.0033	1.00301	0.987167	1.02041	0.653	11	rs6805421	0.7007	3	42686652	A	G	0.347	0.997	0.98	1.013	-0.0033	0.0085	85934	401577	3	42686652	3	42686652	*	rs6805421	R	42728144	rs6805421	A	G	0.3538	0.0085	0.0018	3.4e-06	680687	42728144	42686652	3	42686652	3	42686652	*	R	0.388235	4.72222
3_42829066_G_C	rs1427804	3	42829066	G	C	-0.0126	0.987	0.972	1.003	0.49	5	rs1427804	0.1219	3	42829066	C	G	0.49	0.987	0.972	1.003	-0.0126	0.0081	85934	401577	3	42829066	3	42829066	*	rs1427804	S	42870558	rs1427804	C	G	0.4817	-0.0062	0.0018	0.00042	678677	42870558	42829066	3	42829066	3	42829066	*	S	-1.55556	-3.44444
3_43307132_C_T	rs13082581	3	43307132	C	T	0.0097	1.01	0.991	1.029	0.2483	10	rs13082581	0.3093	3	43307132	T	C	0.2483	1.01	0.991	1.029	0.0097	0.0095	85934	401577	3	43307132	3	43307132	*	rs13082581	Y	43348624	rs13082581	T	C	0.2449	-0.0071	0.002	0.00044	688602	43348624	43307132	3	43307132	3	43307132	*	Y	1.02105	-3.55
3_43308857_C_T	rs1506615	3	43308857	C	T	0.0094	1.009	0.991	1.028	0.249	10	rs1506615	0.3207	3	43308857	T	C	0.249	1.009	0.991	1.028	0.0094	0.0095	85934	401577	3	43308857	3	43308857	*	rs1506615	Y	43350349	rs1506615	T	C	0.2455	-0.0072	0.002	0.00034	688596	43350349	43308857	3	43308857	3	43308857	*	Y	0.989474	-3.6
3_43321105_T_C	rs1018175	3	43321105	T	C	0.0179	1.01833	0.999001	1.03734	0.2556	11	rs1018175	0.0586	3	43321105	T	C	0.7444	0.982	0.964	1.001	-0.0179	0.0094	85934	401577	3	43321105	3	43321105	*	rs1018175	Y	43362597	rs1018175	T	C	0.7333	-0.0078	0.0019	6.4e-05	691355	43362597	43321105	3	43321105	3	43321105	*	Y	1.90426	-4.10526
3_43321713_G_A	rs11712075	3	43321713	G	A	0.0061	1.006	0.988	1.025	0.2627	10	rs11712075	0.5165	3	43321713	A	G	0.2627	1.006	0.988	1.025	0.0061	0.0093	85934	401577	3	43321713	3	43321713	*	rs11712075	R	43363205	rs11712075	A	G	0.2603	-0.0076	0.002	0.00012	688277	43363205	43321713	3	43321713	3	43321713	*	R	0.655914	-3.8
3_43327047_A_G	rs2135511	3	43327047	A	G	0.0178	1.01833	0.999001	1.03734	0.2556	11	rs2135511	0.05971	3	43327047	A	G	0.7444	0.982	0.964	1.001	-0.0178	0.0094	85934	401577	3	43327047	3	43327047	*	rs2135511	R	43368539	rs2135511	A	G	0.7362	-0.0082	0.002	2.9e-05	680828	43368539	43327047	3	43327047	3	43327047	*	R	1.89362	-4.1
3_43336624_A_T	rs11719258	3	43336624	A	T	0.0095	1.00908	0.99108	1.02881	0.2488	6	rs11719258	0.3165	3	43336624	A	T	0.7512	0.991	0.972	1.009	-0.0095	0.0095	85934	401577	3	43336624	3	43336624	*	rs11719258	W	43378116	rs11719258	A	T	0.7546	0.0072	0.002	0.00034	689440	43378116	43336624	3	43336624	3	43336624	*	W	1	3.6
3_43346442_A_C	rs11130000	3	43346442	A	C	0.007	1.00705	0.98912	1.02564	0.2629	11	rs11130000	0.4546	3	43346442	A	C	0.7371	0.993	0.975	1.011	-0.007	0.0093	85934	401577	3	43346442	3	43346442	*	rs11130000	M	43387934	rs11130000	A	C	0.7384	0.0076	0.002	0.00013	688032	43387934	43346442	3	43346442	3	43346442	*	M	0.752688	3.8
3_43361272_G_C	rs11711651	3	43361272	G	C	0.0106	1.011	0.992	1.029	0.2511	5	rs11711651	0.2608	3	43361272	C	G	0.2511	1.011	0.992	1.029	0.0106	0.0094	85934	401577	3	43361272	3	43361272	*	rs11711651	S	43402764	rs11711651	C	G	0.247	-0.0072	0.002	0.00036	688656	43402764	43361272	3	43361272	3	43361272	*	S	1.12766	-3.6
3_43376144_C_T	rs17075631	3	43376144	C	T	0.0103	1.01	0.992	1.029	0.2568	10	rs17075631	0.2735	3	43376144	T	C	0.2568	1.01	0.992	1.029	0.0103	0.0094	85934	401577	3	43376144	3	43376144	*	rs17075631	Y	43417636	rs17075631	T	C	0.2635	0.0073	0.002	0.0002	679488	43417636	43376144	3	43376144	3	43376144	*	Y	1.09574	3.65
3_43391870_T_C	rs11715896	3	43391870	T	C	0.0016	1.002	0.985222	1.01833	0.3917	11	rs11715896	0.8511	3	43391870	T	C	0.6083	0.998	0.982	1.015	-0.0016	0.0083	85934	401577	3	43391870	3	43391870	*	rs11715896	Y	43433362	rs11715896	T	C	0.6016	0.0064	0.0017	0.00015	795268	43433362	43391870	3	43391870	3	43391870	*	Y	0.192771	3.76471
3_43394088_A_G	rs4128530	3	43394088	A	G	-0.0075	0.992063	0.976562	1.00908	0.5609	11	rs4128530	0.3597	3	43394088	A	G	0.4391	1.008	0.991	1.024	0.0075	0.0082	85934	401577	3	43394088	3	43394088	*	rs4128530	R	43435580	rs4128530	A	G	0.4364	-0.0064	0.0017	0.00026	690144	43435580	43394088	3	43394088	3	43394088	*	R	-0.914634	-3.76471
3_43559104_A_C	rs2054554	3	43559104	A	C	-0.0086	0.99108	0.97561	1.00806	0.605	11	rs2054554	0.2985	3	43559104	A	C	0.395	1.009	0.992	1.025	0.0086	0.0083	85934	401577	3	43559104	3	43559104	*	rs2054554	M	43600596	rs2054554	A	C	0.3955	-0.0063	0.0018	0.0004	690642	43600596	43559104	3	43559104	3	43559104	*	M	-1.03614	-3.5
3_43561311_C_T	rs3772165	3	43561311	C	T	-0.0086	0.991	0.975	1.008	0.6052	10	rs3772165	0.2995	3	43561311	T	C	0.6052	0.991	0.975	1.008	-0.0086	0.0083	85934	401577	3	43561311	3	43561311	*	rs3772165	Y	43602803	rs3772165	T	C	0.6043	0.0063	0.0018	0.00039	690613	43602803	43561311	3	43561311	3	43561311	*	Y	-1.03614	3.5
3_43564580_G_A	rs7621271	3	43564580	G	A	-0.0086	0.991	0.975	1.008	0.6044	10	rs7621271	0.2985	3	43564580	A	G	0.6044	0.991	0.975	1.008	-0.0086	0.0083	85934	401577	3	43564580	3	43564580	*	rs7621271	R	43606072	rs7621271	A	G	0.6044	0.0065	0.0018	0.00024	684635	43606072	43564580	3	43564580	3	43564580	*	R	-1.03614	3.61111
3_43564693_T_C	rs3821381	3	43564693	T	C	-0.0086	0.99108	0.97561	1.00806	0.6044	11	rs3821381	0.3031	3	43564693	T	C	0.3956	1.009	0.992	1.025	0.0086	0.0083	85934	401577	3	43564693	3	43564693	*	rs3821381	Y	43606185	rs3821381	T	C	0.3955	-0.0063	0.0018	0.00038	690492	43606185	43564693	3	43564693	3	43564693	*	Y	-1.03614	-3.5
3_43564856_C_T	rs3772167	3	43564856	C	T	-0.0086	0.991	0.975	1.008	0.6044	10	rs3772167	0.3024	3	43564856	T	C	0.6044	0.991	0.975	1.008	-0.0086	0.0083	85934	401577	3	43564856	3	43564856	*	rs3772167	Y	43606348	rs3772167	T	C	0.6045	0.0063	0.0018	0.00039	690413	43606348	43564856	3	43564856	3	43564856	*	Y	-1.03614	3.5
3_43565250_G_C	rs9311341	3	43565250	G	C	-0.0087	0.991	0.975	1.008	0.6044	5	rs9311341	0.2948	3	43565250	C	G	0.6044	0.991	0.975	1.008	-0.0087	0.0083	85934	401577	3	43565250	3	43565250	*	rs9311341	S	43606742	rs9311341	C	G	0.6045	0.0063	0.0018	0.00037	690482	43606742	43565250	3	43565250	3	43565250	*	S	-1.04819	3.5
3_43565644_T_C	rs7616708	3	43565644	T	C	-0.0081	0.992063	0.97561	1.00806	0.6035	11	rs7616708	0.3319	3	43565644	T	C	0.3965	1.008	0.992	1.025	0.0081	0.0083	85934	401577	3	43565644	3	43565644	*	rs7616708	Y	43607136	rs7616708	T	C	0.3955	-0.0064	0.0018	0.00031	690483	43607136	43565644	3	43565644	3	43565644	*	Y	-0.975904	-3.55556
3_43581164_A_G	rs4682690	3	43581164	A	G	-0.0082	0.992063	0.97561	1.00806	0.6035	11	rs4682690	0.3249	3	43581164	A	G	0.3965	1.008	0.992	1.025	0.0082	0.0083	85934	401577	3	43581164	3	43581164	*	rs4682690	R	43622656	rs4682690	A	G	0.3967	-0.0065	0.0018	0.00023	684602	43622656	43581164	3	43581164	3	43581164	*	R	-0.987952	-3.61111
3_43581402_C_A	rs4682691	3	43581402	C	A	-0.0076	0.992	0.976	1.009	0.6607	10	rs4682691	0.378	3	43581402	A	C	0.6607	0.992	0.976	1.009	-0.0076	0.0086	85934	401577	3	43581402	3	43581402	*	rs4682691	M	43622894	rs4682691	A	C	0.667	0.0069	0.0018	0.0002	690343	43622894	43581402	3	43581402	3	43581402	*	M	-0.883721	3.83333
3_43606543_G_T	rs1482651	3	43606543	G	T	-0.0079	0.992	0.976	1.009	0.6609	10	rs1482651	0.359	3	43606543	T	G	0.6609	0.992	0.976	1.009	-0.0079	0.0086	85934	401577	3	43606543	3	43606543	*	rs1482651	K	43648035	rs1482651	T	G	0.667	0.0067	0.0018	0.00025	690206	43648035	43606543	3	43606543	3	43606543	*	K	-0.918605	3.72222
3_43611104_G_A	rs6441786	3	43611104	G	A	-0.0087	0.991	0.975	1.008	0.6046	10	rs6441786	0.2993	3	43611104	A	G	0.6046	0.991	0.975	1.008	-0.0087	0.0083	85934	401577	3	43611104	3	43611104	*	rs6441786	R	43652596	rs6441786	A	G	0.6048	0.0063	0.0018	0.00038	690026	43652596	43611104	3	43611104	3	43611104	*	R	-1.04819	3.5
3_43622546_A_G	rs17030517	3	43622546	A	G	-0.0083	0.992063	0.97561	1.00806	0.6037	11	rs17030517	0.3215	3	43622546	A	G	0.3963	1.008	0.992	1.025	0.0083	0.0083	85934	401577	3	43622546	3	43622546	*	rs17030517	R	43664038	rs17030517	A	G	0.3955	-0.0063	0.0018	0.00035	690174	43664038	43622546	3	43622546	3	43622546	*	R	-1	-3.5
3_43645112_T_A	rs7630010	3	43645112	T	A	-0.0092	0.991	0.974	1.008	0.657	5	rs7630010	0.2858	3	43645112	A	T	0.657	0.991	0.974	1.008	-0.0092	0.0086	85934	401577	3	43645112	3	43645112	*	rs7630010	W	43686604	rs7630010	A	T	0.662	0.007	0.0019	0.00018	684563	43686604	43645112	3	43645112	3	43645112	*	W	-1.06977	3.68421
3_43653776_C_T	rs4325902	3	43653776	C	T	-0.0079	0.992	0.975	1.009	0.6637	10	rs4325902	0.3614	3	43653776	T	C	0.6637	0.992	0.975	1.009	-0.0079	0.0087	85934	401577	3	43653776	3	43653776	*	rs4325902	Y	43695268	rs4325902	T	C	0.6704	0.0067	0.0019	0.00033	681716	43695268	43653776	3	43653776	3	43653776	*	Y	-0.908046	3.52632
3_43676970_A_C	rs6771508	3	43676970	A	C	0.0086	1.00908	0.957854	1.06157	0.0247	11	rs6771508	0.7441	3	43676970	A	C	0.9753	0.991	0.942	1.044	-0.0086	0.0262	85934	401577	3	43676970	3	43676970	*	rs6771508	M	43718462	rs6771508	A	C	0.97515	-0.0202	0.0057	0.00036	676935	43718462	43676970	3	43676970	3	43676970	*	M	0.328244	-3.54386
3_43722823_C_A	rs740838	3	43722823	C	A	0.0087	1.009	0.958	1.062	0.0246	10	rs740838	0.7397	3	43722823	A	C	0.0246	1.009	0.958	1.062	0.0087	0.0262	85934	401577	3	43722823	3	43722823	*	rs740838	M	43764315	rs740838	A	C	0.02485	0.0201	0.0057	0.0004	668329	43764315	43722823	3	43722823	3	43722823	*	M	0.332061	3.52632
3_43744279_C_G	rs6765100	3	43744279	C	G	0.0117	1.01215	0.960615	1.06496	0.0245	6	rs6765100	0.6576	3	43744279	C	G	0.9755	0.988	0.939	1.041	-0.0117	0.0264	85934	401577	3	43744279	3	43744279	*	rs6765100	S	43785771	rs6765100	C	G	0.97556	-0.0208	0.0057	0.00027	667389	43785771	43744279	3	43744279	3	43744279	*	S	0.443182	-3.64912
3_43758519_C_A	rs6441794	3	43758519	C	A	0.0124	1.012	0.977	1.049	0.9456	10	rs6441794	0.4955	3	43758519	A	C	0.9456	1.012	0.977	1.049	0.0124	0.0181	85934	401577	3	43758519	3	43758519	*	rs6441794	M	43800011	rs6441794	A	C	0.94797	0.0145	0.0039	0.00023	680168	43800011	43758519	3	43758519	3	43758519	*	M	0.685083	3.71795
3_43839148_A_G	rs4535201	3	43839148	A	G	-0.002	0.998004	0.981354	1.01523	0.3435	11	rs4535201	0.8155	3	43839148	A	G	0.6565	1.002	0.985	1.019	0.002	0.0086	85934	401577	3	43839148	3	43839148	*	rs4535201	R	43880640	rs4535201	A	G	0.6511	-0.0083	0.0018	6.8e-06	674390	43880640	43839148	3	43839148	3	43839148	*	R	-0.232558	-4.61111
3_43840135_A_C	rs4447733	3	43840135	A	C	-0.0023	0.998004	0.980392	1.01523	0.3429	11	rs4447733	0.7916	3	43840135	A	C	0.6571	1.002	0.985	1.02	0.0023	0.0087	85934	401577	3	43840135	3	43840135	*	rs4447733	M	43881627	rs4447733	A	C	0.6514	-0.0083	0.0018	6.3e-06	674655	43881627	43840135	3	43840135	3	43840135	*	M	-0.264368	-4.61111
3_43842929_A_G	rs1826320	3	43842929	A	G	-0.0025	0.997009	0.980392	1.0142	0.343	11	rs1826320	0.7755	3	43842929	A	G	0.657	1.003	0.986	1.02	0.0025	0.0087	85934	401577	3	43842929	3	43842929	*	rs1826320	R	43884421	rs1826320	A	G	0.652	-0.0082	0.0018	7.8e-06	675621	43884421	43842929	3	43842929	3	43842929	*	R	-0.287356	-4.55556
3_43843013_G_A	rs9836310	3	43843013	G	A	0.0217	1.022	0.988	1.057	0.0584	10	rs9836310	0.2134	3	43843013	A	G	0.0584	1.022	0.988	1.057	0.0217	0.0174	85934	401577	3	43843013	3	43843013	*	rs9836310	R	43884505	rs9836310	A	G	0.05145	-0.0135	0.0038	0.00035	691178	43884505	43843013	3	43843013	3	43843013	*	R	1.24713	-3.55263
3_43845618_T_C	rs2220663	3	43845618	T	C	-0.0023	0.998004	0.980392	1.01523	0.343	11	rs2220663	0.7882	3	43845618	T	C	0.657	1.002	0.985	1.02	0.0023	0.0087	85934	401577	3	43845618	3	43845618	*	rs2220663	Y	43887110	rs2220663	T	C	0.6507	-0.0093	0.002	3.7e-06	513036	43887110	43845618	3	43845618	3	43845618	*	Y	-0.264368	-4.65
3_43851926_A_G	rs11713435	3	43851926	A	G	0.0035	1.00301	0.984252	1.02354	0.2101	11	rs11713435	0.7245	3	43851926	A	G	0.7899	0.997	0.977	1.016	-0.0035	0.0101	85934	401577	3	43851926	3	43851926	*	rs11713435	R	43893418	rs11713435	A	G	0.7864	0.0106	0.0022	1.1e-06	677774	43893418	43851926	3	43851926	3	43851926	*	R	0.346535	4.81818
3_43860678_C_T	rs9824340	3	43860678	C	T	-0.0077	0.992	0.976	1.009	0.6856	10	rs9824340	0.3811	3	43860678	T	C	0.6856	0.992	0.976	1.009	-0.0077	0.0087	85934	401577	3	43860678	3	43860678	*	rs9824340	H	43902170	rs9824340	T	C	0.6901	0.0118	0.0019	4.2e-10	682083	43902170	43860678	3	43860678	3	43860678	*	H	-0.885057	6.21053
3_43861002_G_C	rs6809096	3	43861002	G	C	0.0066	1.007	0.989	1.025	0.2673	5	rs6809096	0.4703	3	43861002	C	G	0.2673	1.007	0.989	1.025	0.0066	0.0092	85934	401577	3	43861002	3	43861002	*	rs6809096	B	43902494	rs6809096	C	G	0.2649	-0.0114	0.002	4.9e-09	689195	43902494	43861002	3	43861002	3	43861002	*	B	0.717391	-5.7
3_43866751_T_C	rs4082418	3	43866751	T	C	0.0042	1.00402	0.987167	1.02145	0.292	11	rs4082418	0.6347	3	43866751	T	C	0.708	0.996	0.979	1.013	-0.0042	0.0089	85934	401577	3	43866751	3	43866751	*	rs4082418	Y	43908243	rs4082418	T	C	0.7066	0.0123	0.0019	8.4e-11	690389	43908243	43866751	3	43866751	3	43866751	*	Y	0.47191	6.47368
3_43868207_T_A	rs6790122	3	43868207	T	A	0.009	1.009	0.993	1.025	0.4415	5	rs6790122	0.2728	3	43868207	A	T	0.4415	1.009	0.993	1.025	0.009	0.0082	85934	401577	3	43868207	3	43868207	*	rs6790122	W	43909699	rs6790122	A	T	0.4492	0.0086	0.0017	5.7e-07	690686	43909699	43868207	3	43868207	3	43868207	*	W	1.09756	5.05882
3_43869380_T_C	rs9863510	3	43869380	T	C	0.0089	1.00908	0.993049	1.02564	0.4423	11	rs9863510	0.2751	3	43869380	T	C	0.5577	0.991	0.975	1.007	-0.0089	0.0082	85934	401577	3	43869380	3	43869380	*	rs9863510	Y	43910872	rs9863510	T	C	0.5509	-0.0086	0.0017	5.8e-07	690616	43910872	43869380	3	43869380	3	43869380	*	Y	1.08537	-5.05882
3_43870086_C_T	rs1491708	3	43870086	C	T	0.004	1.004	0.986	1.022	0.2512	10	rs1491708	0.6687	3	43870086	T	C	0.2512	1.004	0.986	1.022	0.004	0.0093	85934	401577	3	43870086	3	43870086	*	rs1491708	Y	43911578	rs1491708	T	C	0.2526	-0.0123	0.002	5.3e-10	690405	43911578	43870086	3	43870086	3	43870086	*	Y	0.430108	-6.15
3_43872161_G_A	rs6763436	3	43872161	G	A	-0.0005	1	0.98	1.019	0.2226	10	rs6763436	0.957	3	43872161	A	G	0.2226	1	0.98	1.019	-0.0005	0.0098	85934	401577	3	43872161	3	43872161	*	rs6763436	R	43913653	rs6763436	A	G	0.2268	-0.0101	0.0021	1e-06	689217	43913653	43872161	3	43872161	3	43872161	*	R	-0.0510204	-4.80952
3_43876454_C_T	rs17076170	3	43876454	C	T	0.0039	1.004	0.986	1.022	0.2512	10	rs17076170	0.6794	3	43876454	T	C	0.2512	1.004	0.986	1.022	0.0039	0.0093	85934	401577	3	43876454	3	43876454	*	rs17076170	Y	43917946	rs17076170	T	C	0.2526	-0.0122	0.002	8.7e-10	688569	43917946	43876454	3	43876454	3	43876454	*	Y	0.419355	-6.1
3_43888663_T_G	rs11710802	3	43888663	T	G	0.0036	1.00402	0.985222	1.02249	0.2518	11	rs11710802	0.7035	3	43888663	T	G	0.7482	0.996	0.978	1.015	-0.0036	0.0094	85934	401577	3	43888663	3	43888663	*	rs11710802	K	43930155	rs11710802	T	G	0.7462	0.012	0.002	3e-09	680774	43930155	43888663	3	43888663	3	43888663	*	K	0.382979	6
3_43889992_C_T	rs6765212	3	43889992	C	T	0.0069	1.007	0.989	1.025	0.2693	10	rs6765212	0.4531	3	43889992	T	C	0.2693	1.007	0.989	1.025	0.0069	0.0092	85934	401577	3	43889992	3	43889992	*	rs6765212	Y	43931484	rs6765212	T	C	0.2735	-0.0118	0.0019	1.1e-09	685351	43931484	43889992	3	43889992	3	43889992	*	Y	0.75	-6.21053
3_43890553_G_A	rs6789465	3	43890553	G	A	0.0032	1.003	0.985	1.022	0.252	10	rs6789465	0.7338	3	43890553	A	G	0.252	1.003	0.985	1.022	0.0032	0.0094	85934	401577	3	43890553	3	43890553	*	rs6789465	R	43932045	rs6789465	A	G	0.2545	-0.0118	0.002	2.2e-09	687547	43932045	43890553	3	43890553	3	43890553	*	R	0.340426	-5.9
3_43896708_C_G	rs4234439	3	43896708	C	G	0.0022	1.002	0.984252	1.02041	0.2787	6	rs4234439	0.8052	3	43896708	C	G	0.7213	0.998	0.98	1.016	-0.0022	0.0091	85934	401577	3	43896708	3	43896708	*	rs4234439	B	43938200	rs4234439	C	G	0.709	-0.01	0.0019	2.4e-07	678881	43938200	43896708	3	43896708	3	43896708	*	B	0.241758	-5.26316
3_43908549_C_T	rs4234440	3	43908549	C	T	0.0032	1.003	0.985	1.021	0.2798	10	rs4234440	0.729	3	43908549	T	C	0.2798	1.003	0.985	1.021	0.0032	0.0091	85934	401577	3	43908549	3	43908549	*	rs4234440	Y	43950041	rs4234440	T	C	0.2904	0.0101	0.0019	1.7e-07	683678	43950041	43908549	3	43908549	3	43908549	*	Y	0.351648	5.31579
3_43908680_C_G	rs4682920	3	43908680	C	G		1	0.981354	1.01937	0.2231	6	rs4682920	0.9982	3	43908680	C	G	0.7769	1	0.981	1.019	0	0.0098	85934	401577	3	43908680	3	43908680	*	rs4682920	S	43950172	rs4682920	C	G	0.7746	0.0105	0.0021	5e-07	682506	43950172	43908680	3	43908680	3	43908680	*	S		5
3_43911854_C_T	rs4682921	3	43911854	C	T	-0.0002	1	0.982	1.018	0.2493	10	rs4682921	0.9843	3	43911854	T	C	0.2493	1	0.982	1.018	-0.0002	0.0094	85934	401577	3	43911854	3	43911854	*	rs4682921	Y	43953346	rs4682921	T	C	0.2634	0.0115	0.002	6e-09	687256	43953346	43911854	3	43911854	3	43911854	*	Y	-0.0212766	5.75
3_43913120_G_A	rs13075535	3	43913120	G	A	-0.0041	0.996	0.978	1.015	0.2434	10	rs13075535	0.6676	3	43913120	A	G	0.2434	0.996	0.978	1.015	-0.0041	0.0095	85934	401577	3	43913120	3	43913120	*	rs13075535	R	43954612	rs13075535	A	G	0.2458	-0.0119	0.002	3.5e-09	685065	43954612	43913120	3	43913120	3	43913120	*	R	-0.431579	-5.95
3_43913578_G_A	rs13076333	3	43913578	G	A	-0.004	0.996	0.978	1.015	0.2434	10	rs13076333	0.673	3	43913578	A	G	0.2434	0.996	0.978	1.015	-0.004	0.0095	85934	401577	3	43913578	3	43913578	*	rs13076333	R	43955070	rs13076333	A	G	0.2457	-0.0117	0.002	5.8e-09	687606	43955070	43913578	3	43913578	3	43913578	*	R	-0.421053	-5.85
3_43921267_C_T	rs3846066	3	43921267	C	T	0.0019	1.002	0.984	1.02	0.7312	10	rs3846066	0.8406	3	43921267	T	C	0.7312	1.002	0.984	1.02	0.0019	0.0093	85934	401577	3	43921267	3	43921267	*	rs3846066	Y	43962759	rs3846066	T	C	0.7247	-0.0106	0.0019	4e-08	690999	43962759	43921267	3	43921267	3	43921267	*	Y	0.204301	-5.57895
3_43922773_A_G	rs6785433	3	43922773	A	G	-0.0051	0.995025	0.976562	1.01317	0.2446	11	rs6785433	0.5883	3	43922773	A	G	0.7554	1.005	0.987	1.024	0.0051	0.0094	85934	401577	3	43922773	3	43922773	*	rs6785433	R	43964265	rs6785433	A	G	0.7548	0.012	0.002	2.2e-09	683414	43964265	43922773	3	43922773	3	43922773	*	R	-0.542553	6
3_43924263_T_G	rs9836268	3	43924263	T	G	0.0047	1.00503	0.98912	1.02145	0.4058	11	rs9836268	0.5676	3	43924263	T	G	0.5942	0.995	0.979	1.011	-0.0047	0.0082	85934	401577	3	43924263	3	43924263	*	rs9836268	K	43965755	rs9836268	T	G	0.5943	0.0099	0.0017	1.6e-08	691827	43965755	43924263	3	43924263	3	43924263	*	K	0.573171	5.82353
3_43925093_G_A	rs11708363	3	43925093	G	A	-0.0048	0.995	0.977	1.014	0.2441	10	rs11708363	0.6081	3	43925093	A	G	0.2441	0.995	0.977	1.014	-0.0048	0.0094	85934	401577	3	43925093	3	43925093	*	rs11708363	R	43966585	rs11708363	A	G	0.2461	-0.0117	0.002	4.3e-09	689651	43966585	43925093	3	43925093	3	43925093	*	R	-0.510638	-5.85
3_43926311_T_C	rs6801252	3	43926311	T	C	0.0049	1.00503	0.98912	1.02145	0.406	11	rs6801252	0.5502	3	43926311	T	C	0.594	0.995	0.979	1.011	-0.0049	0.0082	85934	401577	3	43926311	3	43926311	*	rs6801252	Y	43967803	rs6801252	T	C	0.5943	0.0098	0.0017	1.7e-08	692450	43967803	43926311	3	43926311	3	43926311	*	Y	0.597561	5.76471
3_43926407_G_T	rs6809522	3	43926407	G	T	0.0049	1.005	0.989	1.021	0.406	10	rs6809522	0.5499	3	43926407	T	G	0.406	1.005	0.989	1.021	0.0049	0.0082	85934	401577	3	43926407	3	43926407	*	rs6809522	K	43967899	rs6809522	T	G	0.4057	-0.0099	0.0017	1.5e-08	692466	43967899	43926407	3	43926407	3	43926407	*	K	0.597561	-5.82353
3_43927144_C_T	rs7634369	3	43927144	C	T	0.0049	1.005	0.989	1.021	0.406	10	rs7634369	0.5502	3	43927144	T	C	0.406	1.005	0.989	1.021	0.0049	0.0082	85934	401577	3	43927144	3	43927144	*	rs7634369	Y	43968636	rs7634369	T	C	0.4057	-0.0099	0.0017	1.6e-08	692471	43968636	43927144	3	43927144	3	43927144	*	Y	0.597561	-5.82353
3_43927304_G_A	rs6441805	3	43927304	G	A	0.0049	1.005	0.989	1.021	0.4074	10	rs6441805	0.5539	3	43927304	A	G	0.4074	1.005	0.989	1.021	0.0049	0.0082	85934	401577	3	43927304	3	43927304	*	rs6441805	R	43968796	rs6441805	A	G	0.4058	-0.0098	0.0017	1.4e-08	692393	43968796	43927304	3	43927304	3	43927304	*	R	0.597561	-5.76471
3_43927327_T_C	rs6441806	3	43927327	T	C	0.0049	1.00503	0.98912	1.02145	0.4061	11	rs6441806	0.5547	3	43927327	T	C	0.5939	0.995	0.979	1.011	-0.0049	0.0082	85934	401577	3	43927327	3	43927327	*	rs6441806	Y	43968819	rs6441806	T	C	0.5943	0.0098	0.0017	1.6e-08	692427	43968819	43927327	3	43927327	3	43927327	*	Y	0.597561	5.76471
3_43927752_T_C	rs6804956	3	43927752	T	C	0.0049	1.00503	0.98912	1.02145	0.406	11	rs6804956	0.5501	3	43927752	T	C	0.594	0.995	0.979	1.011	-0.0049	0.0082	85934	401577	3	43927752	3	43927752	*	rs6804956	Y	43969244	rs6804956	T	C	0.5941	0.0098	0.0017	1.6e-08	692478	43969244	43927752	3	43927752	3	43927752	*	Y	0.597561	5.76471
3_43930711_T_C	rs7641395	3	43930711	T	C	0.005	1.00503	0.98912	1.02145	0.4065	11	rs7641395	0.546	3	43930711	T	C	0.5935	0.995	0.979	1.011	-0.005	0.0082	85934	401577	3	43930711	3	43930711	*	rs7641395	Y	43972203	rs7641395	T	C	0.6033	0.0098	0.0018	4.2e-08	638234	43972203	43930711	3	43930711	3	43930711	*	Y	0.609756	5.44444
3_43933210_C_T	rs6791985	3	43933210	C	T	0.0051	1.005	0.989	1.021	0.408	10	rs6791985	0.5347	3	43933210	T	C	0.408	1.005	0.989	1.021	0.0051	0.0082	85934	401577	3	43933210	3	43933210	*	rs6791985	Y	43974702	rs6791985	T	C	0.4077	-0.0102	0.0017	4.2e-09	689506	43974702	43933210	3	43933210	3	43933210	*	Y	0.621951	-6
3_43946533_T_C	rs3846067	3	43946533	T	C	0.0024	1.002	0.984252	1.02041	0.7306	11	rs3846067	0.7915	3	43946533	T	C	0.2694	0.998	0.98	1.016	-0.0024	0.0093	85934	401577	3	43946533	3	43946533	*	rs3846067	Y	43988025	rs3846067	T	C	0.2763	0.0108	0.0019	2.2e-08	690573	43988025	43946533	3	43946533	3	43946533	*	Y	0.258065	5.68421
3_43948103_C_T	rs9861276	3	43948103	C	T	-0.0043	0.996	0.978	1.014	0.2463	10	rs9861276	0.6462	3	43948103	T	C	0.2463	0.996	0.978	1.014	-0.0043	0.0094	85934	401577	3	43948103	3	43948103	*	rs9861276	Y	43989595	rs9861276	T	C	0.2484	-0.0112	0.0019	2e-09	792733	43989595	43948103	3	43948103	3	43948103	*	Y	-0.457447	-5.89474
3_43948595_A_T	rs6771202	3	43948595	A	T	-0.0046	0.995025	0.977517	1.0142	0.246	6	rs6771202	0.6246	3	43948595	A	T	0.754	1.005	0.986	1.023	0.0046	0.0094	85934	401577	3	43948595	3	43948595	*	rs6771202	W	43990087	rs6771202	A	T	0.7518	0.0121	0.002	1.4e-09	689709	43990087	43948595	3	43948595	3	43948595	*	W	-0.489362	6.05
3_43948768_G_A	rs6782500	3	43948768	G	A	-0.0044	0.996	0.977	1.014	0.2458	10	rs6782500	0.6373	3	43948768	A	G	0.2458	0.996	0.977	1.014	-0.0044	0.0094	85934	401577	3	43948768	3	43948768	*	rs6782500	R	43990260	rs6782500	A	G	0.2482	-0.012	0.002	1.7e-09	689675	43990260	43948768	3	43948768	3	43948768	*	R	-0.468085	-6
3_43951193_A_G	rs4682923	3	43951193	A	G	0.0028	1.00301	0.984252	1.02145	0.7321	11	rs4682923	0.7621	3	43951193	A	G	0.2679	0.997	0.979	1.016	-0.0028	0.0093	85934	401577	3	43951193	3	43951193	*	rs4682923	R	43992685	rs4682923	A	G	0.2758	0.0108	0.0019	2.1e-08	689971	43992685	43951193	3	43951193	3	43951193	*	R	0.301075	5.68421
3_43951268_G_A	rs4682924	3	43951268	G	A	-0.0039	0.996	0.978	1.015	0.2457	10	rs4682924	0.6825	3	43951268	A	G	0.2457	0.996	0.978	1.015	-0.0039	0.0094	85934	401577	3	43951268	3	43951268	*	rs4682924	R	43992760	rs4682924	A	G	0.2483	-0.0121	0.002	1.3e-09	689118	43992760	43951268	3	43951268	3	43951268	*	R	-0.414894	-6.05
3_43952378_C_T	rs9883040	3	43952378	C	T	0.0047	1.005	0.988	1.021	0.3993	10	rs9883040	0.5674	3	43952378	T	C	0.3993	1.005	0.988	1.021	0.0047	0.0083	85934	401577	3	43952378	3	43952378	*	rs9883040	Y	43993870	rs9883040	T	C	0.4007	-0.0101	0.0018	1e-08	685500	43993870	43952378	3	43952378	3	43952378	*	Y	0.566265	-5.61111
3_43953076_C_T	rs4682925	3	43953076	C	T	0.0019	1.002	0.984	1.02	0.7298	10	rs4682925	0.8396	3	43953076	T	C	0.7298	1.002	0.984	1.02	0.0019	0.0093	85934	401577	3	43953076	3	43953076	*	rs4682925	Y	43994568	rs4682925	T	C	0.724	-0.0109	0.0019	2.4e-08	683068	43994568	43953076	3	43953076	3	43953076	*	Y	0.204301	-5.73684
3_43953115_G_T	rs10212466	3	43953115	G	T	0.0082	1.008	0.992	1.025	0.4017	10	rs10212466	0.3219	3	43953115	T	G	0.4017	1.008	0.992	1.025	0.0082	0.0083	85934	401577	3	43953115	3	43953115	*	rs10212466	K	43994607	rs10212466	T	G	0.4008	-0.0098	0.0018	2.7e-08	682580	43994607	43953115	3	43953115	3	43953115	*	K	0.987952	-5.44444
3_43955093_T_C	rs13065591	3	43955093	T	C	0.0007	1.001	0.982318	1.01937	0.2455	11	rs13065591	0.9441	3	43955093	T	C	0.7545	0.999	0.981	1.018	-0.0007	0.0094	85934	401577	3	43955093	3	43955093	*	rs13065591	Y	43996585	rs13065591	T	C	0.7475	0.0122	0.002	7.8e-10	691798	43996585	43955093	3	43955093	3	43955093	*	Y	0.0744681	6.1
3_43955790_A_G	rs1404482	3	43955790	A	G	0.0003	1	0.982318	1.01937	0.2466	11	rs1404482	0.9714	3	43955790	A	G	0.7534	1	0.981	1.018	-0.0003	0.0094	85934	401577	3	43955790	3	43955790	*	rs1404482	R	43997282	rs1404482	A	G	0.7506	0.0123	0.002	5.9e-10	691875	43997282	43955790	3	43955790	3	43955790	*	R	0.0319149	6.15
3_43956174_C_T	rs3843372	3	43956174	C	T	0.0002	1	0.982	1.019	0.246	10	rs3843372	0.9824	3	43956174	T	C	0.246	1	0.982	1.019	0.0002	0.0094	85934	401577	3	43956174	3	43956174	*	rs3843372	Y	43997666	rs3843372	T	C	0.2499	-0.0123	0.002	6.8e-10	691935	43997666	43956174	3	43956174	3	43956174	*	Y	0.0212766	-6.15
3_43956479_T_C	rs4682712	3	43956479	T	C	0.0009	1.001	0.982318	1.01937	0.2454	11	rs4682712	0.9271	3	43956479	T	C	0.7546	0.999	0.981	1.018	-0.0009	0.0094	85934	401577	3	43956479	3	43956479	*	rs4682712	Y	43997971	rs4682712	T	C	0.7506	0.0122	0.002	1.1e-09	691491	43997971	43956479	3	43956479	3	43956479	*	Y	0.0957447	6.1
3_43958869_G_A	rs17076254	3	43958869	G	A	0.0003	1	0.982	1.019	0.2458	10	rs17076254	0.9761	3	43958869	A	G	0.2458	1	0.982	1.019	0.0003	0.0094	85934	401577	3	43958869	3	43958869	*	rs17076254	R	44000361	rs17076254	A	G	0.2496	-0.0122	0.002	8.1e-10	692146	44000361	43958869	3	43958869	3	43958869	*	R	0.0319149	-6.1
3_43959364_T_C	rs11920021	3	43959364	T	C	0.0003	1	0.982318	1.01937	0.2459	11	rs11920021	0.9764	3	43959364	T	C	0.7541	1	0.981	1.018	-0.0003	0.0094	85934	401577	3	43959364	3	43959364	*	rs11920021	Y	44000856	rs11920021	T	C	0.7506	0.0121	0.002	9.9e-10	692145	44000856	43959364	3	43959364	3	43959364	*	Y	0.0319149	6.05
3_43960441_C_T	rs6781618	3	43960441	C	T	0.0001	1	0.982	1.019	0.2459	10	rs6781618	0.9873	3	43960441	T	C	0.2459	1	0.982	1.019	0.0001	0.0094	85934	401577	3	43960441	3	43960441	*	rs6781618	Y	44001933	rs6781618	T	C	0.2514	-0.0123	0.002	6.4e-10	692302	44001933	43960441	3	43960441	3	43960441	*	Y	0.0106383	-6.15
3_43962228_T_G	rs1852037	3	43962228	T	G	0.0004	1	0.982318	1.01937	0.2459	11	rs1852037	0.9674	3	43962228	T	G	0.7541	1	0.981	1.018	-0.0004	0.0094	85934	401577	3	43962228	3	43962228	*	rs1852037	B	44003720	rs1852037	T	G	0.7494	0.0121	0.002	1.1e-09	692305	44003720	43962228	3	43962228	3	43962228	*	B	0.0425532	6.05
3_43962370_C_T	rs1852036	3	43962370	C	T	0.0004	1	0.982	1.019	0.2459	10	rs1852036	0.9688	3	43962370	T	C	0.2459	1	0.982	1.019	0.0004	0.0094	85934	401577	3	43962370	3	43962370	*	rs1852036	Y	44003862	rs1852036	T	C	0.2494	-0.0122	0.002	7.4e-10	692318	44003862	43962370	3	43962370	3	43962370	*	Y	0.0425532	-6.1
3_43962976_T_C	rs13081767	3	43962976	T	C	0.0005	1	0.982318	1.01937	0.2457	11	rs13081767	0.9567	3	43962976	T	C	0.7543	1	0.981	1.018	-0.0005	0.0094	85934	401577	3	43962976	3	43962976	*	rs13081767	Y	44004468	rs13081767	T	C	0.7506	0.0119	0.002	1.7e-09	692604	44004468	43962976	3	43962976	3	43962976	*	Y	0.0531915	5.95
3_43963000_G_A	rs13059547	3	43963000	G	A	0.0005	1.001	0.982	1.019	0.2457	10	rs13059547	0.9606	3	43963000	A	G	0.2457	1.001	0.982	1.019	0.0005	0.0094	85934	401577	3	43963000	3	43963000	*	rs13059547	R	44004492	rs13059547	A	G	0.2494	-0.0121	0.002	1.1e-09	692303	44004492	43963000	3	43963000	3	43963000	*	R	0.0531915	-6.05
3_43963680_T_C	rs13082990	3	43963680	T	C	0.001	1.001	0.982318	1.01937	0.2454	11	rs13082990	0.9125	3	43963680	T	C	0.7546	0.999	0.981	1.018	-0.001	0.0094	85934	401577	3	43963680	3	43963680	*	rs13082990	Y	44005172	rs13082990	T	C	0.7506	0.0121	0.002	9.9e-10	692345	44005172	43963680	3	43963680	3	43963680	*	Y	0.106383	6.05
3_43963841_T_C	rs13083325	3	43963841	T	C	0.0004	1	0.982318	1.01937	0.2458	11	rs13083325	0.9697	3	43963841	T	C	0.7542	1	0.981	1.018	-0.0004	0.0094	85934	401577	3	43963841	3	43963841	*	rs13083325	Y	44005333	rs13083325	T	C	0.7506	0.0121	0.002	9.8e-10	692279	44005333	43963841	3	43963841	3	43963841	*	Y	0.0425532	6.05
3_43964678_C_T	rs4682926	3	43964678	C	T	0.0004	1	0.982	1.019	0.2458	10	rs4682926	0.9648	3	43964678	T	C	0.2458	1	0.982	1.019	0.0004	0.0094	85934	401577	3	43964678	3	43964678	*	rs4682926	Y	44006170	rs4682926	T	C	0.2495	-0.0121	0.002	9.6e-10	691689	44006170	43964678	3	43964678	3	43964678	*	Y	0.0425532	-6.05
3_43965174_C_T	rs1404481	3	43965174	C	T	0.0083	1.008	0.992	1.024	0.4663	10	rs1404481	0.3045	3	43965174	T	C	0.4663	1.008	0.992	1.024	0.0083	0.0081	85934	401577	3	43965174	3	43965174	*	rs1404481	Y	44006666	rs1404481	T	C	0.4628	-0.0114	0.0017	3.8e-11	686908	44006666	43965174	3	43965174	3	43965174	*	Y	1.02469	-6.70588
3_43965295_C_T	rs17076257	3	43965295	C	T	0.0011	1.001	0.983	1.02	0.2455	10	rs17076257	0.9067	3	43965295	T	C	0.2455	1.001	0.983	1.02	0.0011	0.0094	85934	401577	3	43965295	3	43965295	*	rs17076257	Y	44006787	rs17076257	T	C	0.2496	-0.0121	0.002	1.2e-09	691541	44006787	43965295	3	43965295	3	43965295	*	Y	0.117021	-6.05
3_43966465_T_C	rs11921942	3	43966465	T	C	0.0004	1	0.982318	1.01937	0.2461	11	rs11921942	0.967	3	43966465	T	C	0.7539	1	0.981	1.018	-0.0004	0.0094	85934	401577	3	43966465	3	43966465	*	rs11921942	Y	44007957	rs11921942	T	C	0.7505	0.0119	0.002	2.1e-09	691131	44007957	43966465	3	43966465	3	43966465	*	Y	0.0425532	5.95
3_43966521_C_T	rs11917885	3	43966521	C	T	0.0005	1.001	0.982	1.019	0.246	10	rs11917885	0.9583	3	43966521	T	C	0.246	1.001	0.982	1.019	0.0005	0.0094	85934	401577	3	43966521	3	43966521	*	rs11917885	Y	44008013	rs11917885	T	C	0.2495	-0.0121	0.002	1.2e-09	691179	44008013	43966521	3	43966521	3	43966521	*	Y	0.0531915	-6.05
3_43967475_G_A	rs13084408	3	43967475	G	A	0.0003	1	0.982	1.019	0.2459	10	rs13084408	0.9758	3	43967475	A	G	0.2459	1	0.982	1.019	0.0003	0.0094	85934	401577	3	43967475	3	43967475	*	rs13084408	R	44008967	rs13084408	A	G	0.2495	-0.0119	0.002	2e-09	691000	44008967	43967475	3	43967475	3	43967475	*	R	0.0319149	-5.95
3_43967967_C_T	rs11130020	3	43967967	C	T	0.0004	1	0.982	1.019	0.2464	10	rs11130020	0.9661	3	43967967	T	C	0.2464	1	0.982	1.019	0.0004	0.0094	85934	401577	3	43967967	3	43967967	*	rs11130020	Y	44009459	rs11130020	T	C	0.2499	-0.0121	0.002	1.3e-09	690604	44009459	43967967	3	43967967	3	43967967	*	Y	0.0425532	-6.05
3_43968652_A_T	rs1388479	3	43968652	A	T	0.0038	1.00402	0.986193	1.02145	0.7039	6	rs1388479	0.6748	3	43968652	A	T	0.2961	0.996	0.979	1.014	-0.0038	0.009	85934	401577	3	43968652	3	43968652	*	rs1388479	W	44010144	rs1388479	A	T	0.3051	0.0137	0.0019	3.6e-13	687822	44010144	43968652	3	43968652	3	43968652	*	W	0.422222	7.21053
3_43969561_A_G	rs3843373	3	43969561	A	G	0.0004	1	0.982318	1.01937	0.2459	11	rs3843373	0.9678	3	43969561	A	G	0.7541	1	0.981	1.018	-0.0004	0.0094	85934	401577	3	43969561	3	43969561	*	rs3843373	R	44011053	rs3843373	A	G	0.7506	0.012	0.002	1.8e-09	689451	44011053	43969561	3	43969561	3	43969561	*	R	0.0425532	6
3_43971699_G_C	rs4682713	3	43971699	G	C	0.0009	1.001	0.983	1.02	0.2456	5	rs4682713	0.9237	3	43971699	C	G	0.2456	1.001	0.983	1.02	0.0009	0.0094	85934	401577	3	43971699	3	43971699	*	rs4682713	S	44013191	rs4682713	C	G	0.2474	-0.012	0.002	1.9e-09	689502	44013191	43971699	3	43971699	3	43971699	*	S	0.0957447	-6
3_43974879_C_T	rs1524887	3	43974879	C	T	0.0059	1.006	0.99	1.022	0.4193	10	rs1524887	0.4748	3	43974879	T	C	0.4193	1.006	0.99	1.022	0.0059	0.0082	85934	401577	3	43974879	3	43974879	*	rs1524887	Y	44016371	rs1524887	T	C	0.4229	-0.0106	0.0017	8.7e-10	687098	44016371	43974879	3	43974879	3	43974879	*	Y	0.719512	-6.23529
3_43975166_T_A	rs9865173	3	43975166	T	A	0.0026	1.003	0.985	1.02	0.7025	5	rs9865173	0.7724	3	43975166	A	T	0.7025	1.003	0.985	1.02	0.0026	0.009	85934	401577	3	43975166	3	43975166	*	rs9865173	W	44016658	rs9865173	A	T	0.694	-0.0136	0.0019	5.4e-13	688929	44016658	43975166	3	43975166	3	43975166	*	W	0.288889	-7.15789
3_43975809_C_A	rs11921995	3	43975809	C	A	0.001	1.001	0.983	1.02	0.2455	10	rs11921995	0.9134	3	43975809	A	C	0.2455	1.001	0.983	1.02	0.001	0.0094	85934	401577	3	43975809	3	43975809	*	rs11921995	M	44017301	rs11921995	A	C	0.2485	-0.0121	0.002	1.4e-09	689286	44017301	43975809	3	43975809	3	43975809	*	M	0.106383	-6.05
3_43978745_A_G	rs11917515	3	43978745	A	G	0.0002	1	0.982318	1.01833	0.2465	11	rs11917515	0.9837	3	43978745	A	G	0.7535	1	0.982	1.018	-0.0002	0.0094	85934	401577	3	43978745	3	43978745	*	rs11917515	R	44020237	rs11917515	A	G	0.7508	0.0123	0.002	9.5e-10	682780	44020237	43978745	3	43978745	3	43978745	*	R	0.0212766	6.15
3_43987272_C_T	rs4017425	3	43987272	C	T	0.0061	1.006	0.99	1.022	0.4672	10	rs4017425	0.4497	3	43987272	T	C	0.4672	1.006	0.99	1.022	0.0061	0.0081	85934	401577	3	43987272	3	43987272	*	rs4017425	Y	44028764	rs4017425	T	C	0.4674	-0.0119	0.0017	4.5e-12	686955	44028764	43987272	3	43987272	3	43987272	*	Y	0.753086	-7
3_43989803_A_G	rs9854785	3	43989803	A	G	0.0006	1.001	0.982318	1.01937	0.2465	11	rs9854785	0.9514	3	43989803	A	G	0.7535	0.999	0.981	1.018	-0.0006	0.0094	85934	401577	3	43989803	3	43989803	*	rs9854785	R	44031295	rs9854785	A	G	0.7508	0.0122	0.002	1.1e-09	682795	44031295	43989803	3	43989803	3	43989803	*	R	0.0638298	6.1
3_43989920_A_G	rs9858826	3	43989920	A	G	0.0006	1.001	0.982318	1.01937	0.2465	11	rs9858826	0.9509	3	43989920	A	G	0.7535	0.999	0.981	1.018	-0.0006	0.0094	85934	401577	3	43989920	3	43989920	*	rs9858826	R	44031412	rs9858826	A	G	0.7508	0.0121	0.002	1.4e-09	688667	44031412	43989920	3	43989920	3	43989920	*	R	0.0638298	6.05
3_43990355_G_A	rs1524885	3	43990355	G	A	0.0012	1.001	0.983	1.02	0.2456	10	rs1524885	0.8967	3	43990355	A	G	0.2456	1.001	0.983	1.02	0.0012	0.0094	85934	401577	3	43990355	3	43990355	*	rs1524885	R	44031847	rs1524885	A	G	0.2491	-0.012	0.002	1.7e-09	688735	44031847	43990355	3	43990355	3	43990355	*	R	0.12766	-6
3_43992511_A_T	rs2372579	3	43992511	A	T	0.0017	1.002	0.983284	1.02041	0.2459	6	rs2372579	0.8576	3	43992511	A	T	0.7541	0.998	0.98	1.017	-0.0017	0.0094	85934	401577	3	43992511	3	43992511	*	rs2372579	W	44034003	rs2372579	A	T	0.7508	0.0121	0.002	1.1e-09	688957	44034003	43992511	3	43992511	3	43992511	*	W	0.180851	6.05
3_43995700_T_C	rs4682928	3	43995700	T	C	0.0011	1.001	0.983284	1.01937	0.2455	11	rs4682928	0.9056	3	43995700	T	C	0.7545	0.999	0.981	1.017	-0.0011	0.0094	85934	401577	3	43995700	3	43995700	*	rs4682928	Y	44037192	rs4682928	T	C	0.7507	0.0121	0.002	1.5e-09	682876	44037192	43995700	3	43995700	3	43995700	*	Y	0.117021	6.05
3_43998397_G_A	rs2302351	3	43998397	G	A	0.0056	1.006	0.99	1.022	0.4676	10	rs2302351	0.4884	3	43998397	A	G	0.4676	1.006	0.99	1.022	0.0056	0.0081	85934	401577	3	43998397	3	43998397	*	rs2302351	R	44039889	rs2302351	A	G	0.4704	-0.012	0.0017	4.4e-12	681262	44039889	43998397	3	43998397	3	43998397	*	R	0.691358	-7.05882
3_44000285_A_G	rs7637852	3	44000285	A	G	0.0033	1.00301	0.986193	1.02145	0.7045	11	rs7637852	0.7177	3	44000285	A	G	0.2955	0.997	0.979	1.014	-0.0033	0.009	85934	401577	3	44000285	3	44000285	*	rs7637852	R	44041777	rs7637852	A	G	0.3049	0.0139	0.0019	1.7e-13	691815	44041777	44000285	3	44000285	3	44000285	*	R	0.366667	7.31579
3_44002852_C_T	rs1554654	3	44002852	C	T	0.0056	1.006	0.99	1.022	0.4679	10	rs1554654	0.4886	3	44002852	T	C	0.4679	1.006	0.99	1.022	0.0056	0.0081	85934	401577	3	44002852	3	44002852	*	rs1554654	Y	44044344	rs1554654	T	C	0.4683	-0.0118	0.0017	7e-12	686496	44044344	44002852	3	44002852	3	44002852	*	Y	0.691358	-6.94118
3_44004320_T_C	rs3856744	3	44004320	T	C	0.0011	1.001	0.983284	1.01937	0.2453	11	rs3856744	0.9054	3	44004320	T	C	0.7547	0.999	0.981	1.017	-0.0011	0.0094	85934	401577	3	44004320	3	44004320	*	rs3856744	Y	44045812	rs3856744	T	C	0.751	0.0119	0.002	2.9e-09	687124	44045812	44004320	3	44004320	3	44004320	*	Y	0.117021	5.95
3_44004489_G_A	rs3852012	3	44004489	G	A	0.0036	1.004	0.986	1.021	0.6944	10	rs3852012	0.6877	3	44004489	A	G	0.6944	1.004	0.986	1.021	0.0036	0.0089	85934	401577	3	44004489	3	44004489	*	rs3852012	R	44045981	rs3852012	A	G	0.6876	-0.0131	0.0018	1.4e-13	790499	44045981	44004489	3	44004489	3	44004489	*	R	0.404494	-7.27778
3_44007622_G_A	rs6441814	3	44007622	G	A	0.0057	1.006	0.99	1.022	0.4679	10	rs6441814	0.4822	3	44007622	A	G	0.4679	1.006	0.99	1.022	0.0057	0.0081	85934	401577	3	44007622	3	44007622	*	rs6441814	R	44049114	rs6441814	A	G	0.4647	-0.0115	0.0017	2.4e-11	684217	44049114	44007622	3	44007622	3	44007622	*	R	0.703704	-6.76471
3_44008453_A_G	rs2372580	3	44008453	A	G	0.0036	1.00402	0.986193	1.02145	0.6964	11	rs2372580	0.6884	3	44008453	A	G	0.3036	0.996	0.979	1.014	-0.0036	0.0089	85934	401577	3	44008453	3	44008453	*	rs2372580	D	44049945	rs2372580	A	G	0.3109	0.013	0.0018	2.1e-13	790131	44049945	44008453	3	44008453	3	44008453	*	D	0.404494	7.22222
3_44012024_G_C	rs1012410	3	44012024	G	C	0.0007	1.001	0.982	1.019	0.2452	5	rs1012410	0.9423	3	44012024	C	G	0.2452	1.001	0.982	1.019	0.0007	0.0094	85934	401577	3	44012024	3	44012024	*	rs1012410	S	44053516	rs1012410	C	G	0.2485	-0.012	0.002	2.1e-09	685894	44053516	44012024	3	44012024	3	44012024	*	S	0.0744681	-6
3_44014425_C_G	rs6762022	3	44014425	C	G	0.0009	1.001	0.982318	1.01937	0.2463	6	rs6762022	0.9205	3	44014425	C	G	0.7537	0.999	0.981	1.018	-0.0009	0.0094	85934	401577	3	44014425	3	44014425	*	rs6762022	S	44055917	rs6762022	C	G	0.7528	0.0121	0.002	1.7e-09	685459	44055917	44014425	3	44014425	3	44014425	*	S	0.0957447	6.05
3_44015406_C_T	rs11718455	3	44015406	C	T	0.0009	1.001	0.983	1.02	0.2457	10	rs11718455	0.9195	3	44015406	T	C	0.2457	1.001	0.983	1.02	0.0009	0.0094	85934	401577	3	44015406	3	44015406	*	rs11718455	Y	44056898	rs11718455	T	C	0.2491	-0.0109	0.0019	8.8e-09	788556	44056898	44015406	3	44015406	3	44015406	*	Y	0.0957447	-5.73684
3_44019980_C_G	rs4764612	3	44019980	C	G	0.0034	1.00301	0.986193	1.02145	0.6941	6	rs4764612	0.7014	3	44019980	C	G	0.3059	0.997	0.979	1.014	-0.0034	0.0089	85934	401577	3	44019980	3	44019980	*	rs4764612	S	44061472	rs4764612	C	G	0.3102	0.0135	0.0019	9.9e-13	682912	44061472	44019980	3	44019980	3	44019980	*	S	0.382022	7.10526
3_44033011_C_T	rs808719	3	44033011	C	T	-0.0039	0.996	0.98	1.012	0.5098	10	rs808719	0.6265	3	44033011	T	C	0.5098	0.996	0.98	1.012	-0.0039	0.0081	85934	401577	3	44033011	3	44033011	*	rs808719	Y	44074503	rs808719	T	C	0.508	0.0097	0.0017	2.5e-08	679706	44074503	44033011	3	44033011	3	44033011	*	Y	-0.481481	5.70588
3_44034601_C_G	rs10490768	3	44034601	C	G	-0.0006	0.999001	0.981354	1.01729	0.2846	6	rs10490768	0.9453	3	44034601	C	G	0.7154	1.001	0.983	1.019	0.0006	0.0091	85934	401577	3	44034601	3	44034601	*	rs10490768	S	44076093	rs10490768	C	G	0.7063	-0.0121	0.0019	3.7e-10	679449	44076093	44034601	3	44034601	3	44034601	*	S	-0.0659341	-6.36842
3_44035914_C_G	rs17762162	3	44035914	C	G	-0.0008	0.999001	0.981354	1.01729	0.2849	6	rs17762162	0.9285	3	44035914	C	G	0.7151	1.001	0.983	1.019	0.0008	0.0091	85934	401577	3	44035914	3	44035914	*	rs17762162	S	44077406	rs17762162	C	G	0.7048	-0.0121	0.0019	3e-10	678757	44077406	44035914	3	44035914	3	44035914	*	S	-0.0879121	-6.36842
3_44039519_A_C	rs808723	3	44039519	A	C	-0.0045	0.995025	0.979432	1.01215	0.5463	11	rs808723	0.5851	3	44039519	A	C	0.4537	1.005	0.988	1.021	0.0045	0.0082	85934	401577	3	44039519	3	44039519	*	rs808723	M	44081011	rs808723	A	C	0.4515	-0.0076	0.0017	1.2e-05	679694	44081011	44039519	3	44039519	3	44039519	*	M	-0.54878	-4.47059
3_44039530_C_T	rs808724	3	44039530	C	T	-0.0044	0.996	0.98	1.012	0.5466	10	rs808724	0.5911	3	44039530	T	C	0.5466	0.996	0.98	1.012	-0.0044	0.0082	85934	401577	3	44039530	3	44039530	*	rs808724	Y	44081022	rs808724	T	C	0.5484	0.0076	0.0017	1.4e-05	679931	44081022	44039530	3	44039530	3	44039530	*	Y	-0.536585	4.47059
3_44044360_C_T	rs808727	3	44044360	C	T	-0.0059	0.994	0.978	1.01	0.5814	10	rs808727	0.4772	3	44044360	T	C	0.5814	0.994	0.978	1.01	-0.0059	0.0082	85934	401577	3	44044360	3	44044360	*	rs808727	Y	44085852	rs808727	T	C	0.5845	0.0073	0.0018	4e-05	686644	44085852	44044360	3	44044360	3	44044360	*	Y	-0.719512	4.05556
3_44045820_T_G	rs808729	3	44045820	T	G	-0.0045	0.995025	0.979432	1.01215	0.5802	11	rs808729	0.5872	3	44045820	T	G	0.4198	1.005	0.988	1.021	0.0045	0.0083	85934	401577	3	44045820	3	44045820	*	rs808729	K	44087312	rs808729	T	G	0.4146	-0.0075	0.0018	1.8e-05	687772	44087312	44045820	3	44045820	3	44045820	*	K	-0.542169	-4.16667
3_44045972_G_A	rs704920	3	44045972	G	A	-0.0042	0.996	0.98	1.012	0.5793	10	rs704920	0.6124	3	44045972	A	G	0.5793	0.996	0.98	1.012	-0.0042	0.0083	85934	401577	3	44045972	3	44045972	*	rs704920	R	44087464	rs704920	A	G	0.5851	0.0074	0.0018	2.5e-05	687850	44087464	44045972	3	44045972	3	44045972	*	R	-0.506024	4.11111
3_44057398_C_T	rs808721	3	44057398	C	T	-0.0049	0.995	0.979	1.011	0.5778	10	rs808721	0.5509	3	44057398	T	C	0.5778	0.995	0.979	1.011	-0.0049	0.0082	85934	401577	3	44057398	3	44057398	*	rs808721	H	44098890	rs808721	T	C	0.5866	0.0079	0.0018	7.4e-06	691626	44098890	44057398	3	44057398	3	44057398	*	H	-0.597561	4.38889
3_44093087_G_T	rs6797157	3	44093087	G	T	0.0012	1.001	0.985	1.018	0.5142	10	rs6797157	0.8883	3	44093087	T	G	0.5142	1.001	0.985	1.018	0.0012	0.0083	85934	401577	3	44093087	3	44093087	*	rs6797157	K	44134579	rs6797157	T	G	0.5189	-0.0076	0.0018	2.7e-05	653420	44134579	44093087	3	44093087	3	44093087	*	K	0.144578	-4.22222
3_44184081_T_A	rs13096846	3	44184081	T	A	-0.001	0.999	0.972	1.027	0.0944	5	rs13096846	0.9461	3	44184081	A	T	0.0944	0.999	0.972	1.027	-0.001	0.0141	85934	401577	3	44184081	3	44184081	*	rs13096846	W	44225573	rs13096846	A	T	0.07893	0.0112	0.0031	0.00029	655510	44225573	44184081	3	44184081	3	44184081	*	W	-0.070922	3.6129
3_44184527_A_G	rs11716461	3	44184527	A	G	-0.0067	0.993049	0.966184	1.02145	0.0934	11	rs11716461	0.6309	3	44184527	A	G	0.9066	1.007	0.979	1.035	0.0067	0.014	85934	401577	3	44184527	3	44184527	*	rs11716461	R	44226019	rs11716461	A	G	0.9047	0.0127	0.0032	5.8e-05	679818	44226019	44184527	3	44184527	3	44184527	*	R	-0.478571	3.96875
3_44184840_A_G	rs4682718	3	44184840	A	G	-0.0119	0.988142	0.968054	1.00908	0.1803	11	rs4682718	0.2634	3	44184840	A	G	0.8197	1.012	0.991	1.033	0.0119	0.0106	85934	401577	3	44184840	3	44184840	*	rs4682718	R	44226332	rs4682718	A	G	0.82	-0.0154	0.0023	9.9e-12	687043	44226332	44184840	3	44184840	3	44184840	*	R	-1.12264	-6.69565
3_44185431_C_G	rs1488627	3	44185431	C	G	-0.0147	0.985222	0.968992	1.002	0.3441	6	rs1488627	0.08528	3	44185431	C	G	0.6559	1.015	0.998	1.032	0.0147	0.0085	85934	401577	3	44185431	3	44185431	*	rs1488627	S	44226923	rs1488627	C	G	0.6505	0.0077	0.0018	2.8e-05	681961	44226923	44185431	3	44185431	3	44185431	*	S	-1.72941	4.27778
3_44201437_G_A	rs2888367	3	44201437	G	A	-0.0107	0.989	0.973	1.006	0.3269	10	rs2888367	0.2167	3	44201437	A	G	0.3269	0.989	0.973	1.006	-0.0107	0.0086	85934	401577	3	44201437	3	44201437	*	rs2888367	R	44242929	rs2888367	A	G	0.3316	-0.0071	0.0019	0.00013	688756	44242929	44201437	3	44201437	3	44201437	*	R	-1.24419	-3.73684
3_44213138_T_C	rs10510740	3	44213138	T	C	-0.0017	0.998004	0.971817	1.02564	0.0962	11	rs10510740	0.903	3	44213138	T	C	0.9038	1.002	0.975	1.029	0.0017	0.0138	85934	401577	3	44213138	3	44213138	*	rs10510740	Y	44254630	rs10510740	T	C	0.90096	0.0117	0.003	0.0001	674518	44254630	44213138	3	44213138	3	44213138	*	Y	-0.123188	3.9
3_44219503_A_T	rs6771365	3	44219503	A	T	-0.0079	0.992063	0.97561	1.00908	0.3292	6	rs6771365	0.358	3	44219503	A	T	0.6708	1.008	0.991	1.025	0.0079	0.0086	85934	401577	3	44219503	3	44219503	*	rs6771365	W	44260995	rs6771365	A	T	0.6657	0.007	0.0018	0.00014	690944	44260995	44219503	3	44219503	3	44219503	*	W	-0.918605	3.88889
3_44227625_T_C	rs11705718	3	44227625	T	C	0.0009	1.001	0.97371	1.02881	0.0928	11	rs11705718	0.9493	3	44227625	T	C	0.9072	0.999	0.972	1.027	-0.0009	0.014	85934	401577	3	44227625	3	44227625	*	rs11705718	Y	44269117	rs11705718	T	C	0.90429	0.0114	0.003	0.00014	684231	44269117	44227625	3	44227625	3	44227625	*	Y	0.0642857	3.8
3_44229345_T_G	rs17076518	3	44229345	T	G	0.0032	1.00301	0.977517	1.02987	0.1057	11	rs17076518	0.8108	3	44229345	T	G	0.8943	0.997	0.971	1.023	-0.0032	0.0132	85934	401577	3	44229345	3	44229345	*	rs17076518	K	44270837	rs17076518	T	G	0.8943	0.0112	0.0029	0.00012	684081	44270837	44229345	3	44229345	3	44229345	*	K	0.242424	3.86207
3_44237672_C_T	rs6802802	3	44237672	C	T	-0.0077	0.992	0.976	1.009	0.3296	10	rs6802802	0.3702	3	44237672	T	C	0.3296	0.992	0.976	1.009	-0.0077	0.0086	85934	401577	3	44237672	3	44237672	*	rs6802802	Y	44279164	rs6802802	T	C	0.3348	-0.007	0.0018	0.00013	691547	44279164	44237672	3	44237672	3	44237672	*	Y	-0.895349	-3.88889
3_44240226_T_C	rs1463683	3	44240226	T	C	-0.0076	0.992063	0.97561	1.00908	0.3298	11	rs1463683	0.3753	3	44240226	T	C	0.6702	1.008	0.991	1.025	0.0076	0.0086	85934	401577	3	44240226	3	44240226	*	rs1463683	Y	44281718	rs1463683	T	C	0.6651	0.0072	0.0018	0.0001	692455	44281718	44240226	3	44240226	3	44240226	*	Y	-0.883721	4
3_44240387_G_A	rs1463682	3	44240387	G	A	-0.0078	0.992	0.976	1.009	0.3296	10	rs1463682	0.3661	3	44240387	A	G	0.3296	0.992	0.976	1.009	-0.0078	0.0086	85934	401577	3	44240387	3	44240387	*	rs1463682	R	44281879	rs1463682	A	G	0.3348	-0.0072	0.0018	8.3e-05	686576	44281879	44240387	3	44240387	3	44240387	*	R	-0.906977	-4
3_44259344_C_T	rs1565207	3	44259344	C	T	-0.0078	0.992	0.976	1.009	0.3299	10	rs1565207	0.3659	3	44259344	T	C	0.3299	0.992	0.976	1.009	-0.0078	0.0086	85934	401577	3	44259344	3	44259344	*	rs1565207	Y	44300836	rs1565207	T	C	0.3356	-0.0072	0.0018	9.7e-05	692261	44300836	44259344	3	44259344	3	44259344	*	Y	-0.906977	-4
3_44270955_T_A	rs11130024	3	44270955	T	A	-0.0073	0.993	0.976	1.01	0.3302	5	rs11130024	0.3965	3	44270955	A	T	0.3302	0.993	0.976	1.01	-0.0073	0.0086	85934	401577	3	44270955	3	44270955	*	rs11130024	D	44312447	rs11130024	A	T	0.3352	-0.0073	0.0018	8.3e-05	692083	44312447	44270955	3	44270955	3	44270955	*	D	-0.848837	-4.05556
3_44286617_A_G	rs6801972	3	44286617	A	G	-0.0078	0.992063	0.97561	1.00908	0.33	11	rs6801972	0.3668	3	44286617	A	G	0.67	1.008	0.991	1.025	0.0078	0.0086	85934	401577	3	44286617	3	44286617	*	rs6801972	R	44328109	rs6801972	A	G	0.6648	0.0073	0.0018	6.8e-05	686558	44328109	44286617	3	44286617	3	44286617	*	R	-0.906977	4.05556
3_44295858_C_T	rs7646215	3	44295858	C	T	-0.0015	0.999	0.972	1.026	0.0948	10	rs7646215	0.916	3	44295858	T	C	0.0948	0.999	0.972	1.026	-0.0015	0.0138	85934	401577	3	44295858	3	44295858	*	rs7646215	Y	44337350	rs7646215	T	C	0.09723	-0.0114	0.003	0.00012	688577	44337350	44295858	3	44295858	3	44295858	*	Y	-0.108696	-3.8
3_44303299_A_G	rs10510738	3	44303299	A	G	0.0036	1.00402	0.977517	1.02987	0.106	11	rs10510738	0.7839	3	44303299	A	G	0.894	0.996	0.971	1.023	-0.0036	0.0132	85934	401577	3	44303299	3	44303299	*	rs10510738	R	44344791	rs10510738	A	G	0.8943	0.0113	0.0029	8.4e-05	688751	44344791	44303299	3	44303299	3	44303299	*	R	0.272727	3.89655
3_44304154_A_T	rs1488639	3	44304154	A	T	-0.0078	0.992063	0.97561	1.00908	0.3305	6	rs1488639	0.3644	3	44304154	A	T	0.6695	1.008	0.991	1.025	0.0078	0.0086	85934	401577	3	44304154	3	44304154	*	rs1488639	W	44345646	rs1488639	A	T	0.6645	0.0073	0.0018	7e-05	692443	44345646	44304154	3	44304154	3	44304154	*	W	-0.906977	4.05556
3_44304687_G_A	rs17076626	3	44304687	G	A	0.0037	1.004	0.978	1.03	0.106	10	rs17076626	0.7769	3	44304687	A	G	0.106	1.004	0.978	1.03	0.0037	0.0132	85934	401577	3	44304687	3	44304687	*	rs17076626	R	44346179	rs17076626	A	G	0.1057	-0.0113	0.0029	8.4e-05	685148	44346179	44304687	3	44304687	3	44304687	*	R	0.280303	-3.89655
3_44308144_G_A	rs7630279	3	44308144	G	A	0.0039	1.004	0.978	1.03	0.106	10	rs7630279	0.7687	3	44308144	A	G	0.106	1.004	0.978	1.03	0.0039	0.0132	85934	401577	3	44308144	3	44308144	*	rs7630279	R	44349636	rs7630279	A	G	0.1058	-0.0114	0.0029	7.7e-05	685085	44349636	44308144	3	44308144	3	44308144	*	R	0.295455	-3.93103
3_44330654_T_C	rs17030563	3	44330654	T	C	0.004	1.00402	0.978474	1.02987	0.106	11	rs17030563	0.7634	3	44330654	T	C	0.894	0.996	0.971	1.022	-0.004	0.0132	85934	401577	3	44330654	3	44330654	*	rs17030563	Y	44372146	rs17030563	T	C	0.8944	0.0114	0.0029	7.3e-05	684997	44372146	44330654	3	44330654	3	44330654	*	Y	0.30303	3.93103
3_44333279_A_T	rs2029342	3	44333279	A	T	-0.0081	0.992063	0.97561	1.00908	0.3304	6	rs2029342	0.3453	3	44333279	A	T	0.6696	1.008	0.991	1.025	0.0081	0.0086	85934	401577	3	44333279	3	44333279	*	rs2029342	H	44374771	rs2029342	A	T	0.6646	0.0073	0.0018	7.8e-05	692182	44374771	44333279	3	44333279	3	44333279	*	H	-0.94186	4.05556
3_44338996_A_C	rs13086084	3	44338996	A	C	-0.0048	0.995025	0.977517	1.01317	0.2686	11	rs13086084	0.6019	3	44338996	A	C	0.7314	1.005	0.987	1.023	0.0048	0.0092	85934	401577	3	44338996	3	44338996	*	rs13086084	M	44380488	rs13086084	A	C	0.7243	-0.0119	0.0019	8.1e-10	687760	44380488	44338996	3	44338996	3	44338996	*	M	-0.521739	-6.26316
3_44343237_C_T	rs7624506	3	44343237	C	T	-0.0081	0.992	0.975	1.009	0.3305	10	rs7624506	0.3468	3	44343237	T	C	0.3305	0.992	0.975	1.009	-0.0081	0.0086	85934	401577	3	44343237	3	44343237	*	rs7624506	Y	44384729	rs7624506	T	C	0.3354	-0.0073	0.0018	7.1e-05	692102	44384729	44343237	3	44343237	3	44343237	*	Y	-0.94186	-4.05556
3_44343499_A_G	rs7636230	3	44343499	A	G	-0.0081	0.992063	0.97561	1.00908	0.3304	11	rs7636230	0.3496	3	44343499	A	G	0.6696	1.008	0.991	1.025	0.0081	0.0086	85934	401577	3	44343499	3	44343499	*	rs7636230	R	44384991	rs7636230	A	G	0.6646	0.0073	0.0018	7.9e-05	692178	44384991	44343499	3	44343499	3	44343499	*	R	-0.94186	4.05556
3_44344010_T_C	rs11706775	3	44344010	T	C	-0.008	0.992063	0.97561	1.00908	0.3304	11	rs11706775	0.3501	3	44344010	T	C	0.6696	1.008	0.991	1.025	0.008	0.0086	85934	401577	3	44344010	3	44344010	*	rs11706775	Y	44385502	rs11706775	T	C	0.6643	0.0074	0.0018	6.4e-05	692173	44385502	44344010	3	44344010	3	44344010	*	Y	-0.930233	4.11111
3_44347400_A_G	rs11713835	3	44347400	A	G	0.0079	1.00806	0.99108	1.02459	0.6657	11	rs11713835	0.3588	3	44347400	A	G	0.3343	0.992	0.976	1.009	-0.0079	0.0086	85934	401577	3	44347400	3	44347400	*	rs11713835	R	44388892	rs11713835	A	G	0.3353	-0.0074	0.0018	6.3e-05	692158	44388892	44347400	3	44347400	3	44347400	*	R	0.918605	-4.11111
3_44351644_A_G	rs9869821	3	44351644	A	G	0.0081	1.00806	0.99108	1.02564	0.6656	11	rs9869821	0.3441	3	44351644	A	G	0.3344	0.992	0.975	1.009	-0.0081	0.0086	85934	401577	3	44351644	3	44351644	*	rs9869821	R	44393136	rs9869821	A	G	0.358	-0.0073	0.0018	6.8e-05	692082	44393136	44351644	3	44351644	3	44351644	*	R	0.94186	-4.05556
3_44354324_G_A	rs4129069	3	44354324	G	A	-0.0045	0.996	0.97	1.022	0.8898	10	rs4129069	0.7353	3	44354324	A	G	0.8898	0.996	0.97	1.022	-0.0045	0.0132	85934	401577	3	44354324	3	44354324	*	rs4129069	R	44395816	rs4129069	A	G	0.8943	0.0111	0.0029	0.00011	677087	44395816	44354324	3	44354324	3	44354324	*	R	-0.340909	3.82759
3_44355968_G_C	rs7429291	3	44355968	G	C	0.0082	1.008	0.991	1.025	0.6655	5	rs7429291	0.3438	3	44355968	C	G	0.6655	1.008	0.991	1.025	0.0082	0.0086	85934	401577	3	44355968	3	44355968	*	rs7429291	S	44397460	rs7429291	C	G	0.6646	0.0073	0.0018	7.7e-05	692145	44397460	44355968	3	44355968	3	44355968	*	S	0.953488	4.05556
3_44356653_G_C	rs4074328	3	44356653	G	C	-0.0056	0.994	0.979	1.01	0.5193	5	rs4074328	0.4953	3	44356653	C	G	0.5193	0.994	0.979	1.01	-0.0056	0.0081	85934	401577	3	44356653	3	44356653	*	rs4074328	S	44398145	rs4074328	C	G	0.5172	0.006	0.0017	0.00049	692074	44398145	44356653	3	44356653	3	44356653	*	S	-0.691358	3.52941
3_44358176_T_C	rs4682970	3	44358176	T	C	-0.004	0.996016	0.970874	1.02249	0.8897	11	rs4682970	0.7644	3	44358176	T	C	0.1103	1.004	0.978	1.03	0.004	0.0132	85934	401577	3	44358176	3	44358176	*	rs4682970	Y	44399668	rs4682970	T	C	0.1057	-0.0111	0.0029	0.00011	677137	44399668	44358176	3	44358176	3	44358176	*	Y	-0.30303	-3.82759
3_44360571_G_A	rs7622109	3	44360571	G	A	0.0081	1.008	0.991	1.025	0.6652	10	rs7622109	0.349	3	44360571	A	G	0.6652	1.008	0.991	1.025	0.0081	0.0086	85934	401577	3	44360571	3	44360571	*	rs7622109	R	44402063	rs7622109	A	G	0.6646	0.0073	0.0018	8.1e-05	692098	44402063	44360571	3	44360571	3	44360571	*	R	0.94186	4.05556
3_44372337_A_G	rs7617320	3	44372337	A	G	0.0082	1.00806	0.99108	1.02564	0.6655	11	rs7617320	0.3439	3	44372337	A	G	0.3345	0.992	0.975	1.009	-0.0082	0.0086	85934	401577	3	44372337	3	44372337	*	rs7617320	R	44413829	rs7617320	A	G	0.3354	-0.0073	0.0018	7.2e-05	690453	44413829	44372337	3	44372337	3	44372337	*	R	0.953488	-4.05556
3_44378459_C_G	rs11707182	3	44378459	C	G	-0.0056	0.994036	0.978474	1.0101	0.5194	6	rs11707182	0.4936	3	44378459	C	G	0.4806	1.006	0.99	1.022	0.0056	0.0081	85934	401577	3	44378459	3	44378459	*	rs11707182	S	44419951	rs11707182	C	G	0.4828	-0.0061	0.0017	0.00039	691543	44419951	44378459	3	44378459	3	44378459	*	S	-0.691358	-3.58824
3_44382873_A_G	rs7634748	3	44382873	A	G	-0.0056	0.994036	0.978474	1.0101	0.5198	11	rs7634748	0.494	3	44382873	A	G	0.4802	1.006	0.99	1.022	0.0056	0.0081	85934	401577	3	44382873	3	44382873	*	rs7634748	R	44424365	rs7634748	A	G	0.4828	-0.006	0.0017	0.00046	691939	44424365	44382873	3	44382873	3	44382873	*	R	-0.691358	-3.52941
3_44383347_C_G	rs4682973	3	44383347	C	G	0.0079	1.00806	0.99108	1.02459	0.6653	6	rs4682973	0.3579	3	44383347	C	G	0.3347	0.992	0.976	1.009	-0.0079	0.0086	85934	401577	3	44383347	3	44383347	*	rs4682973	N	44424839	rs4682973	C	G	0.3354	-0.0073	0.0018	6.7e-05	691968	44424839	44383347	3	44383347	3	44383347	*	N	0.918605	-4.05556
3_44384499_C_T	rs9819635	3	44384499	C	T	-0.0053	0.995	0.979	1.011	0.5201	10	rs9819635	0.516	3	44384499	T	C	0.5201	0.995	0.979	1.011	-0.0053	0.0081	85934	401577	3	44384499	3	44384499	*	rs9819635	Y	44425991	rs9819635	T	C	0.5173	0.006	0.0017	0.00046	691914	44425991	44384499	3	44384499	3	44384499	*	Y	-0.654321	3.52941
3_44386945_C_T	rs9311355	3	44386945	C	T	-0.0047	0.995	0.98	1.011	0.5183	10	rs9311355	0.564	3	44386945	T	C	0.5183	0.995	0.98	1.011	-0.0047	0.0081	85934	401577	3	44386945	3	44386945	*	rs9311355	Y	44428437	rs9311355	T	C	0.5172	0.0061	0.0017	0.0004	691798	44428437	44386945	3	44386945	3	44386945	*	Y	-0.580247	3.58824
3_44386954_G_A	rs9637424	3	44386954	G	A	-0.0053	0.995	0.979	1.011	0.5189	10	rs9637424	0.5175	3	44386954	A	G	0.5189	0.995	0.979	1.011	-0.0053	0.0081	85934	401577	3	44386954	3	44386954	*	rs9637424	R	44428446	rs9637424	A	G	0.5172	0.006	0.0017	0.00043	691944	44428446	44386954	3	44386954	3	44386954	*	R	-0.654321	3.52941
3_44392282_G_C	rs9862293	3	44392282	G	C	0.0079	1.008	0.991	1.025	0.6654	5	rs9862293	0.358	3	44392282	C	G	0.6654	1.008	0.991	1.025	0.0079	0.0086	85934	401577	3	44392282	3	44392282	*	rs9862293	S	44433774	rs9862293	C	G	0.6646	0.0073	0.0018	7.7e-05	691938	44433774	44392282	3	44392282	3	44392282	*	S	0.918605	4.05556
3_44410402_C_T	rs12488257	3	44410402	C	T	-0.0084	0.992	0.976	1.008	0.515	10	rs12488257	0.3038	3	44410402	T	C	0.515	0.992	0.976	1.008	-0.0084	0.0081	85934	401577	3	44410402	3	44410402	*	rs12488257	Y	44451894	rs12488257	T	C	0.5122	0.0063	0.0017	0.00022	689087	44451894	44410402	3	44410402	3	44410402	*	Y	-1.03704	3.70588
3_44413451_C_A	rs7623794	3	44413451	C	A	-0.0056	0.994	0.969	1.02	0.8893	10	rs7623794	0.6717	3	44413451	A	C	0.8893	0.994	0.969	1.02	-0.0056	0.0132	85934	401577	3	44413451	3	44413451	*	rs7623794	M	44454943	rs7623794	A	C	0.8944	0.0109	0.0029	0.00016	675641	44454943	44413451	3	44413451	3	44413451	*	M	-0.424242	3.75862
3_44669697_G_C	rs7615418	3	44669697	G	C	0.0038	1.004	0.98	1.028	0.1361	5	rs7615418	0.7487	3	44669697	C	G	0.1361	1.004	0.98	1.028	0.0038	0.012	85934	401577	3	44669697	3	44669697	*	rs7615418	S	44711189	rs7615418	C	G	0.1406	0.0122	0.0023	1.6e-07	790692	44711189	44669697	3	44669697	3	44669697	*	S	0.316667	5.30435
3_44743099_G_A	rs17554407	3	44743099	G	A	-0.0138	0.986	0.967	1.006	0.2027	10	rs17554407	0.1752	3	44743099	A	G	0.2027	0.986	0.967	1.006	-0.0138	0.0101	85934	401577	3	44743099	3	44743099	*	rs17554407	D	44784591	rs17554407	A	G	0.2076	0.0104	0.0021	1.2e-06	689876	44784591	44743099	3	44743099	3	44743099	*	D	-1.36634	4.95238
3_44842479_G_A	rs10514710	3	44842479	G	A	0.005	1.005	0.985	1.025	0.2017	10	rs10514710	0.6195	3	44842479	A	G	0.2017	1.005	0.985	1.025	0.005	0.0101	85934	401577	3	44842479	3	44842479	*	rs10514710	R	44883971	rs10514710	A	G	0.205	-0.0116	0.0021	1.6e-08	790885	44883971	44842479	3	44842479	3	44842479	*	R	0.49505	-5.52381
3_44890778_C_T	rs937837	3	44890778	C	T	-0.0098	0.99	0.971	1.009	0.22	10	rs937837	0.3218	3	44890778	T	C	0.22	0.99	0.971	1.009	-0.0098	0.0098	85934	401577	3	44890778	3	44890778	*	rs937837	Y	44932270	rs937837	T	C	0.2237	0.0106	0.0021	2.4e-07	690280	44932270	44890778	3	44890778	3	44890778	*	Y	-1	5.04762
3_44898921_A_G	rs1109412	3	44898921	A	G	0.0088	1.00908	0.993049	1.02564	0.4451	11	rs1109412	0.284	3	44898921	A	G	0.5549	0.991	0.975	1.007	-0.0088	0.0082	85934	401577	3	44898921	3	44898921	*	rs1109412	R	44940413	rs1109412	A	G	0.5502	-0.0066	0.0018	0.00019	639090	44940413	44898921	3	44898921	3	44898921	*	R	1.07317	-3.66667
3_44910574_G_A	rs2242475	3	44910574	G	A	-0.0077	0.992	0.973	1.012	0.2227	10	rs2242475	0.4281	3	44910574	A	G	0.2227	0.992	0.973	1.012	-0.0077	0.0098	85934	401577	3	44910574	3	44910574	*	rs2242475	R	44952066	rs2242475	A	G	0.225	0.0089	0.002	5.1e-06	794297	44952066	44910574	3	44910574	3	44910574	*	R	-0.785714	4.45
3_44912482_A_G	rs17077039	3	44912482	A	G	-0.0078	0.992063	0.97371	1.01112	0.2227	11	rs17077039	0.425	3	44912482	A	G	0.7773	1.008	0.989	1.027	0.0078	0.0098	85934	401577	3	44912482	3	44912482	*	rs17077039	R	44953974	rs17077039	A	G	0.7751	-0.0091	0.0021	9.9e-06	691368	44953974	44912482	3	44912482	3	44912482	*	R	-0.795918	-4.33333
3_44966183_C_T	rs1401929	3	44966183	C	T	-0.0075	0.993	0.974	1.012	0.2229	10	rs1401929	0.4427	3	44966183	T	C	0.2229	0.993	0.974	1.012	-0.0075	0.0098	85934	401577	3	44966183	3	44966183	*	rs1401929	Y	45007675	rs1401929	T	C	0.2203	0.0094	0.0021	4.9e-06	691540	45007675	44966183	3	44966183	3	44966183	*	Y	-0.765306	4.47619
3_45033290_T_C	rs4683028	3	45033290	T	C	-0.0048	0.995025	0.977517	1.0142	0.2521	11	rs4683028	0.6084	3	45033290	T	C	0.7479	1.005	0.986	1.023	0.0048	0.0094	85934	401577	3	45033290	3	45033290	*	rs4683028	Y	45074782	rs4683028	T	C	0.7449	-0.0073	0.002	0.00021	689416	45074782	45033290	3	45033290	3	45033290	*	Y	-0.510638	-3.65
3_45065335_A_G	rs939312	3	45065335	A	G	-0.0073	0.993049	0.97371	1.01215	0.2147	11	rs939312	0.4636	3	45065335	A	G	0.7853	1.007	0.988	1.027	0.0073	0.0099	85934	401577	3	45065335	3	45065335	*	rs939312	R	45106827	rs939312	A	G	0.7865	-0.0079	0.002	7.3e-05	787966	45106827	45065335	3	45065335	3	45065335	*	R	-0.737374	-3.95
3_45070074_C_T	rs2372857	3	45070074	C	T	0.001	1.001	0.979	1.024	0.1512	10	rs2372857	0.9316	3	45070074	T	C	0.1512	1.001	0.979	1.024	0.001	0.0115	85934	401577	3	45070074	3	45070074	*	rs2372857	Y	45111566	rs2372857	T	C	0.1525	0.0087	0.0023	0.00013	777821	45111566	45070074	3	45070074	3	45070074	*	Y	0.0869565	3.78261
3_45090249_T_C	rs11916687	3	45090249	T	C	0.0069	1.00705	0.990099	1.02354	0.3843	11	rs11916687	0.4132	3	45090249	T	C	0.6157	0.993	0.977	1.01	-0.0069	0.0084	85934	401577	3	45090249	3	45090249	*	rs11916687	Y	45131741	rs11916687	T	C	0.606	-0.0076	0.0018	1.9e-05	687147	45131741	45090249	3	45090249	3	45090249	*	Y	0.821429	-4.22222
3_45090424_T_C	rs11916758	3	45090424	T	C	0.0065	1.00604	0.990099	1.02354	0.3942	11	rs11916758	0.4338	3	45090424	T	C	0.6058	0.994	0.977	1.01	-0.0065	0.0083	85934	401577	3	45090424	3	45090424	*	rs11916758	Y	45131916	rs11916758	T	C	0.5979	-0.0076	0.0018	1.7e-05	687992	45131916	45090424	3	45090424	3	45090424	*	Y	0.783133	-4.22222
3_45090910_T_C	rs6794122	3	45090910	T	C	0.0066	1.00705	0.990099	1.02354	0.3852	11	rs6794122	0.4278	3	45090910	T	C	0.6148	0.993	0.977	1.01	-0.0066	0.0084	85934	401577	3	45090910	3	45090910	*	rs6794122	Y	45132402	rs6794122	T	C	0.6068	-0.0076	0.0018	1.8e-05	688177	45132402	45090910	3	45090910	3	45090910	*	Y	0.785714	-4.22222
3_45091085_A_T	rs6791801	3	45091085	A	T	0.0066	1.00705	0.990099	1.02354	0.3846	6	rs6791801	0.4283	3	45091085	A	T	0.6154	0.993	0.977	1.01	-0.0066	0.0084	85934	401577	3	45091085	3	45091085	*	rs6791801	W	45132577	rs6791801	A	T	0.6068	-0.0076	0.0018	2.2e-05	676655	45132577	45091085	3	45091085	3	45091085	*	W	0.785714	-4.22222
3_45091145_T_C	rs1879240	3	45091145	T	C	0.0033	1.00301	0.987167	1.02041	0.3737	11	rs1879240	0.6951	3	45091145	T	C	0.6263	0.997	0.98	1.013	-0.0033	0.0084	85934	401577	3	45091145	3	45091145	*	rs1879240	Y	45132637	rs1879240	T	C	0.6154	-0.0079	0.0018	9.4e-06	691763	45132637	45091145	3	45091145	3	45091145	*	Y	0.392857	-4.38889
3_45146849_T_A	rs11713965	3	45146849	T	A	-0.0041	0.996	0.98	1.012	0.3675	5	rs11713965	0.6233	3	45146849	A	T	0.3675	0.996	0.98	1.012	-0.0041	0.0084	85934	401577	3	45146849	3	45146849	*	rs11713965	W	45188341	rs11713965	A	T	0.372	-0.0082	0.0018	8.1e-06	637121	45188341	45146849	3	45146849	3	45146849	*	W	-0.488095	-4.55556
3_45147961_T_C	rs7629057	3	45147961	T	C	0.004	1.00402	0.987167	1.02041	0.6252	11	rs7629057	0.6358	3	45147961	T	C	0.3748	0.996	0.98	1.013	-0.004	0.0084	85934	401577	3	45147961	3	45147961	*	rs7629057	Y	45189453	rs7629057	T	C	0.3737	-0.008	0.0018	1.3e-05	636929	45189453	45147961	3	45147961	3	45147961	*	Y	0.47619	-4.44444
3_45149041_C_G	rs4683066	3	45149041	C	G	-0.0044	0.996016	0.979432	1.01215	0.3674	6	rs4683066	0.6059	3	45149041	C	G	0.6326	1.004	0.988	1.021	0.0044	0.0084	85934	401577	3	45149041	3	45149041	*	rs4683066	S	45190533	rs4683066	C	G	0.6268	0.0077	0.0018	1.7e-05	691453	45190533	45149041	3	45149041	3	45149041	*	S	-0.52381	4.27778
3_45150927_G_C	rs11715054	3	45150927	G	C	-0.0042	0.996	0.98	1.012	0.3677	5	rs11715054	0.6147	3	45150927	C	G	0.3677	0.996	0.98	1.012	-0.0042	0.0084	85934	401577	3	45150927	3	45150927	*	rs11715054	V	45192419	rs11715054	C	G	0.3713	-0.0079	0.0018	1.1e-05	690925	45192419	45150927	3	45150927	3	45150927	*	V	-0.5	-4.38889
3_45151964_A_T	rs11708336	3	45151964	A	T	-0.0032	0.997009	0.980392	1.01317	0.3665	6	rs11708336	0.7051	3	45151964	A	T	0.6335	1.003	0.987	1.02	0.0032	0.0084	85934	401577	3	45151964	3	45151964	*	rs11708336	W	45193456	rs11708336	A	T	0.6289	0.0077	0.0018	1.8e-05	690224	45193456	45151964	3	45151964	3	45151964	*	W	-0.380952	4.27778
3_45178593_T_C	rs6767173	3	45178593	T	C	0.0003	1	0.984252	1.01626	0.5353	11	rs6767173	0.9731	3	45178593	T	C	0.4647	1	0.984	1.016	-0.0003	0.0082	85934	401577	3	45178593	3	45178593	*	rs6767173	Y	45220085	rs6767173	T	C	0.4773	0.0064	0.0017	0.00019	687649	45220085	45178593	3	45178593	3	45178593	*	Y	0.0365854	3.76471
3_45185481_G_A	rs6799689	3	45185481	G	A	-0.0055	0.995	0.979	1.01	0.484	10	rs6799689	0.5007	3	45185481	A	G	0.484	0.995	0.979	1.01	-0.0055	0.0081	85934	401577	3	45185481	3	45185481	*	rs6799689	R	45226973	rs6799689	A	G	0.493	0.0063	0.0017	0.00024	685490	45226973	45185481	3	45185481	3	45185481	*	R	-0.679012	3.70588
3_45187847_C_T	rs7628786	3	45187847	C	T	-0.0077	0.992	0.977	1.008	0.4498	10	rs7628786	0.3452	3	45187847	T	C	0.4498	0.992	0.977	1.008	-0.0077	0.0081	85934	401577	3	45187847	3	45187847	*	rs7628786	Y	45229339	rs7628786	T	C	0.4586	0.0064	0.0017	0.00022	687010	45229339	45187847	3	45187847	3	45187847	*	Y	-0.950617	3.76471
3_45190374_G_A	rs2195203	3	45190374	G	A	-0.0077	0.992	0.977	1.008	0.4482	10	rs2195203	0.3443	3	45190374	A	G	0.4482	0.992	0.977	1.008	-0.0077	0.0082	85934	401577	3	45190374	3	45190374	*	rs2195203	R	45231866	rs2195203	A	G	0.4581	0.006	0.0017	0.00046	687375	45231866	45190374	3	45190374	3	45190374	*	R	-0.939024	3.52941
3_45198343_C_T	rs245215	3	45198343	C	T	-0.0059	0.994	0.978	1.01	0.4161	10	rs245215	0.4722	3	45198343	T	C	0.4161	0.994	0.978	1.01	-0.0059	0.0082	85934	401577	3	45198343	3	45198343	*	rs245215	Y	45239835	rs245215	T	C	0.4299	0.0084	0.0017	1.3e-06	690345	45239835	45198343	3	45198343	3	45198343	*	Y	-0.719512	4.94118
3_45210757_G_A	rs28295	3	45210757	G	A	-0.0074	0.993	0.977	1.009	0.43	10	rs28295	0.3692	3	45210757	A	G	0.43	0.993	0.977	1.009	-0.0074	0.0082	85934	401577	3	45210757	3	45210757	*	rs28295	R	45252249	rs28295	A	G	0.4449	0.0089	0.0017	2.9e-07	687085	45252249	45210757	3	45210757	3	45210757	*	R	-0.902439	5.23529
3_45214699_C_G	rs28294	3	45214699	C	G	-0.0065	0.993049	0.977517	1.00908	0.5129	6	rs28294	0.4251	3	45214699	C	G	0.4871	1.007	0.991	1.023	0.0065	0.0081	85934	401577	3	45214699	3	45214699	*	rs28294	S	45256191	rs28294	C	G	0.4773	-0.0063	0.0017	0.00025	680045	45256191	45214699	3	45214699	3	45214699	*	S	-0.802469	-3.70588
3_45237140_T_A	rs33763	3	45237140	T	A	-0.0075	0.993	0.977	1.009	0.4193	5	rs33763	0.3618	3	45237140	A	T	0.4193	0.993	0.977	1.009	-0.0075	0.0082	85934	401577	3	45237140	3	45237140	*	rs33763	W	45278632	rs33763	A	T	0.432	0.0082	0.0017	2.1e-06	683658	45278632	45237140	3	45237140	3	45237140	*	W	-0.914634	4.82353
3_45238573_C_A	rs33766	3	45238573	C	A	-0.0103	0.99	0.974	1.006	0.4452	10	rs33766	0.2051	3	45238573	A	C	0.4452	0.99	0.974	1.006	-0.0103	0.0082	85934	401577	3	45238573	3	45238573	*	rs33766	M	45280065	rs33766	A	C	0.4551	0.0065	0.0017	0.00015	684194	45280065	45238573	3	45238573	3	45238573	*	M	-1.2561	3.82353
3_45240112_G_A	rs33767	3	45240112	G	A	-0.0086	0.991	0.976	1.007	0.4215	10	rs33767	0.2919	3	45240112	A	G	0.4215	0.991	0.976	1.007	-0.0086	0.0082	85934	401577	3	45240112	3	45240112	*	rs33767	R	45281604	rs33767	A	G	0.4327	0.0083	0.0017	1.8e-06	684107	45281604	45240112	3	45240112	3	45240112	*	R	-1.04878	4.88235
3_45240508_C_T	rs33769	3	45240508	C	T	-0.0102	0.99	0.974	1.006	0.446	10	rs33769	0.2094	3	45240508	T	C	0.446	0.99	0.974	1.006	-0.0102	0.0082	85934	401577	3	45240508	3	45240508	*	rs33769	Y	45282000	rs33769	T	C	0.4551	0.0069	0.0017	5.8e-05	684408	45282000	45240508	3	45240508	3	45240508	*	Y	-1.2439	4.05882
3_45242823_G_A	rs33773	3	45242823	G	A	-0.0115	0.989	0.973	1.005	0.4432	10	rs33773	0.1582	3	45242823	A	G	0.4432	0.989	0.973	1.005	-0.0115	0.0082	85934	401577	3	45242823	3	45242823	*	rs33773	R	45284315	rs33773	A	G	0.4557	0.0069	0.0017	6.6e-05	688682	45284315	45242823	3	45242823	3	45242823	*	R	-1.40244	4.05882
3_45245406_C_T	rs33776	3	45245406	C	T	-0.011	0.989	0.973	1.005	0.4433	10	rs33776	0.177	3	45245406	T	C	0.4433	0.989	0.973	1.005	-0.011	0.0081	85934	401577	3	45245406	3	45245406	*	rs33776	Y	45286898	rs33776	T	C	0.454	0.0067	0.0017	9.8e-05	691842	45286898	45245406	3	45245406	3	45245406	*	Y	-1.35802	3.94118
3_45246426_A_G	rs33778	3	45246426	A	G	-0.0107	0.98912	0.97371	1.00503	0.4434	11	rs33778	0.1897	3	45246426	A	G	0.5566	1.011	0.995	1.027	0.0107	0.0081	85934	401577	3	45246426	3	45246426	*	rs33778	R	45287918	rs33778	A	G	0.5448	-0.0069	0.0017	5.6e-05	692370	45287918	45246426	3	45246426	3	45246426	*	R	-1.32099	-4.05882
3_45248223_C_T	rs33780	3	45248223	C	T	-0.0105	0.99	0.974	1.005	0.4445	10	rs33780	0.1947	3	45248223	T	C	0.4445	0.99	0.974	1.005	-0.0105	0.0081	85934	401577	3	45248223	3	45248223	*	rs33780	Y	45289715	rs33780	T	C	0.4543	0.007	0.0017	4e-05	692417	45289715	45248223	3	45248223	3	45248223	*	Y	-1.2963	4.11765
3_45248515_G_A	rs28288	3	45248515	G	A	-0.0107	0.989	0.974	1.005	0.4432	10	rs28288	0.1893	3	45248515	A	G	0.4432	0.989	0.974	1.005	-0.0107	0.0081	85934	401577	3	45248515	3	45248515	*	rs28288	R	45290007	rs28288	A	G	0.4542	0.007	0.0017	4e-05	692233	45290007	45248515	3	45248515	3	45248515	*	R	-1.32099	4.11765
3_45249216_A_G	rs28213	3	45249216	A	G	-0.0107	0.98912	0.97371	1.00503	0.4436	11	rs28213	0.1864	3	45249216	A	G	0.5564	1.011	0.995	1.027	0.0107	0.0081	85934	401577	3	45249216	3	45249216	*	rs28213	R	45290708	rs28213	A	G	0.5458	-0.0069	0.0017	5.2e-05	692308	45290708	45249216	3	45249216	3	45249216	*	R	-1.32099	-4.05882
3_45251771_A_C	rs33785	3	45251771	A	C	-0.0098	0.990099	0.974659	1.00604	0.518	11	rs33785	0.2255	3	45251771	A	C	0.482	1.01	0.994	1.026	0.0098	0.0081	85934	401577	3	45251771	3	45251771	*	rs33785	M	45293263	rs33785	A	C	0.468	-0.0088	0.0017	2.7e-07	689520	45293263	45251771	3	45251771	3	45251771	*	M	-1.20988	-5.17647
3_45251887_G_A	rs33786	3	45251887	G	A	-0.0109	0.989	0.974	1.005	0.443	10	rs33786	0.1808	3	45251887	A	G	0.443	0.989	0.974	1.005	-0.0109	0.0081	85934	401577	3	45251887	3	45251887	*	rs33786	R	45293379	rs33786	A	G	0.4541	0.007	0.0017	4.7e-05	688919	45293379	45251887	3	45251887	3	45251887	*	R	-1.34568	4.11765
3_45252223_G_A	rs4683095	3	45252223	G	A	0.0119	1.012	0.991	1.033	0.1799	10	rs4683095	0.2652	3	45252223	A	G	0.1799	1.012	0.991	1.033	0.0119	0.0106	85934	401577	3	45252223	3	45252223	*	rs4683095	R	45293715	rs4683095	A	G	0.1767	-0.0088	0.0023	0.00013	684343	45293715	45252223	3	45252223	3	45252223	*	R	1.12264	-3.82609
3_45254471_T_G	rs33788	3	45254471	T	G	-0.0084	0.992063	0.97561	1.00705	0.5196	11	rs33788	0.3021	3	45254471	T	G	0.4804	1.008	0.993	1.025	0.0084	0.0081	85934	401577	3	45254471	3	45254471	*	rs33788	K	45295963	rs33788	T	G	0.4673	-0.0086	0.0017	5.3e-07	689375	45295963	45254471	3	45254471	3	45254471	*	K	-1.03704	-5.05882
3_45254875_A_G	rs33789	3	45254875	A	G	-0.0105	0.98912	0.97371	1.00503	0.4434	11	rs33789	0.1976	3	45254875	A	G	0.5566	1.011	0.995	1.027	0.0105	0.0081	85934	401577	3	45254875	3	45254875	*	rs33789	R	45296367	rs33789	A	G	0.5457	-0.0072	0.0017	2.5e-05	691832	45296367	45254875	3	45254875	3	45254875	*	R	-1.2963	-4.23529
3_45255248_C_T	rs33790	3	45255248	C	T	-0.0085	0.992	0.976	1.007	0.5212	10	rs33790	0.295	3	45255248	T	C	0.5212	0.992	0.976	1.007	-0.0085	0.0081	85934	401577	3	45255248	3	45255248	*	rs33790	Y	45296740	rs33790	T	C	0.5329	0.0086	0.0017	4.7e-07	689275	45296740	45255248	3	45255248	3	45255248	*	Y	-1.04938	5.05882
3_45256411_C_T	rs13064318	3	45256411	C	T	0.0104	1.01	0.995	1.027	0.4973	10	rs13064318	0.201	3	45256411	T	C	0.4973	1.01	0.995	1.027	0.0104	0.0081	85934	401577	3	45256411	3	45256411	*	rs13064318	Y	45297903	rs13064318	T	C	0.492	-0.0081	0.0017	2.5e-06	686925	45297903	45256411	3	45256411	3	45256411	*	Y	1.28395	-4.76471
3_45257566_G_C	rs33793	3	45257566	G	C	-0.0103	0.99	0.974	1.006	0.5232	5	rs33793	0.2048	3	45257566	C	G	0.5232	0.99	0.974	1.006	-0.0103	0.0081	85934	401577	3	45257566	3	45257566	*	rs33793	V	45299058	rs33793	C	G	0.5365	0.0086	0.0017	5.5e-07	685548	45299058	45257566	3	45257566	3	45257566	*	V	-1.2716	5.05882
3_45259113_A_G	rs33794	3	45259113	A	G	-0.0131	0.987167	0.970874	1.00301	0.4472	11	rs33794	0.1072	3	45259113	A	G	0.5528	1.013	0.997	1.03	0.0131	0.0082	85934	401577	3	45259113	3	45259113	*	rs33794	R	45300605	rs33794	A	G	0.5423	-0.0068	0.0017	8.6e-05	685275	45300605	45259113	3	45259113	3	45259113	*	R	-1.59756	-4
3_45259812_A_G	rs33795	3	45259812	A	G	-0.0084	0.992063	0.97561	1.00705	0.478	11	rs33795	0.3004	3	45259812	A	G	0.522	1.008	0.993	1.025	0.0084	0.0081	85934	401577	3	45259812	3	45259812	*	rs33795	R	45301304	rs33795	A	G	0.5094	-0.0081	0.0017	3.3e-06	682930	45301304	45259812	3	45259812	3	45259812	*	R	-1.03704	-4.76471
3_45263415_C_G	rs33799	3	45263415	C	G	-0.0171	0.983284	0.962464	1.00402	0.8305	6	rs33799	0.1213	3	45263415	C	G	0.1695	1.017	0.996	1.039	0.0171	0.011	85934	401577	3	45263415	3	45263415	*	rs33799	S	45304907	rs33799	C	G	0.1603	-0.0085	0.0024	0.00033	679895	45304907	45263415	3	45263415	3	45263415	*	S	-1.55455	-3.54167
3_45265142_G_T	rs17635239	3	45265142	G	T	0.0269	1.027	1.004	1.051	0.1407	10	rs17635239	0.02124	3	45265142	T	G	0.1407	1.027	1.004	1.051	0.0269	0.0117	85934	401577	3	45265142	3	45265142	*	rs17635239	K	45306634	rs17635239	T	G	0.1421	-0.0095	0.0025	0.00012	679186	45306634	45265142	3	45265142	3	45265142	*	K	2.29915	-3.8
3_45265828_A_G	rs17635268	3	45265828	A	G	0.0272	1.02775	1.00402	1.05152	0.1406	11	rs17635268	0.01983	3	45265828	A	G	0.8594	0.973	0.951	0.996	-0.0272	0.0117	85934	401577	3	45265828	3	45265828	*	rs17635268	R	45307320	rs17635268	A	G	0.8577	0.0096	0.0025	0.00011	679282	45307320	45265828	3	45265828	3	45265828	*	R	2.32479	3.84
3_45269050_C_T	rs11915916	3	45269050	C	T	0.0311	1.032	1.008	1.056	0.1363	10	rs11915916	0.008535	3	45269050	T	C	0.1363	1.032	1.008	1.056	0.0311	0.0118	85934	401577	3	45269050	3	45269050	*	rs11915916	Y	45310542	rs11915916	T	C	0.1384	-0.0092	0.0025	0.00028	676504	45310542	45269050	3	45269050	3	45269050	*	Y	2.63559	-3.68
3_45270126_G_A	rs2215708	3	45270126	G	A	0.0306	1.031	1.008	1.055	0.141	10	rs2215708	0.008608	3	45270126	A	G	0.141	1.031	1.008	1.055	0.0306	0.0116	85934	401577	3	45270126	3	45270126	*	rs2215708	R	45311618	rs2215708	A	G	0.1397	-0.009	0.0025	0.00028	686188	45311618	45270126	3	45270126	3	45270126	*	R	2.63793	-3.6
3_45274597_T_C	rs33802	3	45274597	T	C	-0.0118	0.988142	0.971817	1.00503	0.3872	11	rs33802	0.1587	3	45274597	T	C	0.6128	1.012	0.995	1.029	0.0118	0.0084	85934	401577	3	45274597	3	45274597	*	rs33802	Y	45316089	rs33802	T	C	0.6034	-0.0076	0.0018	1.9e-05	682069	45316089	45274597	3	45274597	3	45274597	*	Y	-1.40476	-4.22222
3_45287158_C_T	rs17635696	3	45287158	C	T	0.0278	1.028	1.005	1.052	0.1439	10	rs17635696	0.01594	3	45287158	T	C	0.1439	1.028	1.005	1.052	0.0278	0.0115	85934	401577	3	45287158	3	45287158	*	rs17635696	Y	45328650	rs17635696	T	C	0.1445	-0.0098	0.0025	6.7e-05	679438	45328650	45287158	3	45287158	3	45287158	*	Y	2.41739	-3.92
3_45290450_G_C	rs6772141	3	45290450	G	C	0.0197	1.02	0.999	1.042	0.1727	5	rs6772141	0.06633	3	45290450	C	G	0.1727	1.02	0.999	1.042	0.0197	0.0107	85934	401577	3	45290450	3	45290450	*	rs6772141	V	45331942	rs6772141	C	G	0.1714	-0.0099	0.0023	1.2e-05	691532	45331942	45290450	3	45290450	3	45290450	*	V	1.84112	-4.30435
3_45293200_G_A	rs33807	3	45293200	G	A	-0.0006	0.999	0.974	1.026	0.109	10	rs33807	0.9611	3	45293200	A	G	0.109	0.999	0.974	1.026	-0.0006	0.0132	85934	401577	3	45293200	3	45293200	*	rs33807	R	45334692	rs33807	A	G	0.1194	0.0158	0.0027	8.7e-09	664764	45334692	45293200	3	45293200	3	45293200	*	R	-0.0454545	5.85185
3_45300750_C_T	rs854195	3	45300750	C	T	0.01	1.01	0.994	1.027	0.6132	10	rs854195	0.2319	3	45300750	T	C	0.6132	1.01	0.994	1.027	0.01	0.0084	85934	401577	3	45300750	3	45300750	*	rs854195	Y	45342242	rs854195	T	C	0.6081	-0.0082	0.0018	4e-06	684203	45342242	45300750	3	45300750	3	45300750	*	Y	1.19048	-4.55556
3_45317846_G_A	rs2372947	3	45317846	G	A	0.011	1.011	0.993	1.03	0.2486	10	rs2372947	0.2441	3	45317846	A	G	0.2486	1.011	0.993	1.03	0.011	0.0094	85934	401577	3	45317846	3	45317846	*	rs2372947	R	45359338	rs2372947	A	G	0.2433	-0.007	0.002	0.00047	690763	45359338	45317846	3	45317846	3	45317846	*	R	1.17021	-3.5
3_45320891_C_A	rs11927517	3	45320891	C	A	0.0047	1.005	0.987	1.023	0.2792	10	rs11927517	0.6045	3	45320891	A	C	0.2792	1.005	0.987	1.023	0.0047	0.0091	85934	401577	3	45320891	3	45320891	*	rs11927517	M	45362383	rs11927517	A	C	0.2709	-0.0076	0.0019	7.4e-05	690606	45362383	45320891	3	45320891	3	45320891	*	M	0.516484	-4
3_45330113_G_T	rs929578	3	45330113	G	T	0.008	1.008	0.989	1.027	0.2394	10	rs929578	0.4003	3	45330113	T	G	0.2394	1.008	0.989	1.027	0.008	0.0095	85934	401577	3	45330113	3	45330113	*	rs929578	K	45371605	rs929578	T	G	0.2332	-0.0073	0.002	0.00031	680668	45371605	45330113	3	45330113	3	45330113	*	K	0.842105	-3.65
3_45330209_A_C	rs2372949	3	45330209	A	C	0.0081	1.00806	0.990099	1.02564	0.7076	11	rs2372949	0.3687	3	45330209	A	C	0.2924	0.992	0.975	1.01	-0.0081	0.009	85934	401577	3	45330209	3	45330209	*	rs2372949	M	45371701	rs2372949	A	C	0.3061	0.0109	0.0019	1e-08	680546	45371701	45330209	3	45330209	3	45330209	*	M	0.9	5.73684
3_45331716_G_A	rs7636868	3	45331716	G	A	0.0072	1.007	0.99	1.025	0.7043	10	rs7636868	0.4239	3	45331716	A	G	0.7043	1.007	0.99	1.025	0.0072	0.009	85934	401577	3	45331716	3	45331716	*	rs7636868	R	45373208	rs7636868	A	G	0.6918	-0.0112	0.0019	2.6e-09	680581	45373208	45331716	3	45331716	3	45331716	*	R	0.8	-5.89474
3_45331727_G_A	rs11709755	3	45331727	G	A	-0.0052	0.995	0.978	1.012	0.3231	10	rs11709755	0.5502	3	45331727	A	G	0.3231	0.995	0.978	1.012	-0.0052	0.0087	85934	401577	3	45331727	3	45331727	*	rs11709755	R	45373219	rs11709755	A	G	0.3188	-0.0071	0.0019	0.00016	682508	45373219	45331727	3	45331727	3	45331727	*	R	-0.597701	-3.73684
3_45333004_T_G	rs4683096	3	45333004	T	G	0.0033	1.00301	0.987167	1.01937	0.5723	11	rs4683096	0.6881	3	45333004	T	G	0.4277	0.997	0.981	1.013	-0.0033	0.0083	85934	401577	3	45333004	3	45333004	*	rs4683096	K	45374496	rs4683096	T	G	0.4388	0.0116	0.0017	2.8e-11	682633	45374496	45333004	3	45333004	3	45333004	*	K	0.39759	6.82353
3_45333296_C_T	rs4683097	3	45333296	C	T	0.0035	1.004	0.987	1.02	0.572	10	rs4683097	0.669	3	45333296	T	C	0.572	1.004	0.987	1.02	0.0035	0.0083	85934	401577	3	45333296	3	45333296	*	rs4683097	Y	45374788	rs4683097	T	C	0.5596	-0.0115	0.0017	4.5e-11	682924	45374788	45333296	3	45333296	3	45333296	*	Y	0.421687	-6.76471
3_45336203_C_T	rs6785141	3	45336203	C	T	0.0075	1.008	0.99	1.025	0.7048	10	rs6785141	0.4024	3	45336203	T	C	0.7048	1.008	0.99	1.025	0.0075	0.009	85934	401577	3	45336203	3	45336203	*	rs6785141	Y	45377695	rs6785141	T	C	0.6921	-0.011	0.0019	7.5e-09	680338	45377695	45336203	3	45336203	3	45336203	*	Y	0.833333	-5.78947
3_45338285_G_A	rs854216	3	45338285	G	A	-0.0001	1	0.983	1.017	0.6521	10	rs854216	0.9937	3	45338285	A	G	0.6521	1	0.983	1.017	-0.0001	0.0086	85934	401577	3	45338285	3	45338285	*	rs854216	R	45379777	rs854216	A	G	0.6378	-0.0102	0.0018	9.5e-09	690643	45379777	45338285	3	45338285	3	45338285	*	R	-0.0116279	-5.66667
3_45339547_G_A	rs4683098	3	45339547	G	A	-0.0026	0.997	0.981	1.014	0.6391	10	rs4683098	0.7627	3	45339547	A	G	0.6391	0.997	0.981	1.014	-0.0026	0.0085	85934	401577	3	45339547	3	45339547	*	rs4683098	R	45381039	rs4683098	A	G	0.63	-0.0101	0.0018	1.1e-08	692270	45381039	45339547	3	45339547	3	45339547	*	R	-0.305882	-5.61111
3_45341049_G_A	rs7433782	3	45341049	G	A	0.0055	1.006	0.987	1.024	0.2581	10	rs7433782	0.5544	3	45341049	A	G	0.2581	1.006	0.987	1.024	0.0055	0.0093	85934	401577	3	45341049	3	45341049	*	rs7433782	R	45382541	rs7433782	A	G	0.2496	-0.0094	0.002	1.8e-06	692548	45382541	45341049	3	45341049	3	45341049	*	R	0.591398	-4.7
3_45341874_C_T	rs6787217	3	45341874	C	T	-0.0025	0.998	0.981	1.014	0.639	10	rs6787217	0.7722	3	45341874	T	C	0.639	0.998	0.981	1.014	-0.0025	0.0085	85934	401577	3	45341874	3	45341874	*	rs6787217	Y	45383366	rs6787217	T	C	0.63	-0.0102	0.0018	1.3e-08	692280	45383366	45341874	3	45341874	3	45341874	*	Y	-0.294118	-5.66667
3_45342184_G_T	rs2159892	3	45342184	G	T	-0.0026	0.997	0.981	1.014	0.6456	10	rs2159892	0.7636	3	45342184	T	G	0.6456	0.997	0.981	1.014	-0.0026	0.0085	85934	401577	3	45342184	3	45342184	*	rs2159892	K	45383676	rs2159892	T	G	0.6346	-0.0102	0.0018	1.1e-08	691552	45383676	45342184	3	45342184	3	45342184	*	K	-0.305882	-5.66667
3_45342203_T_A	rs854219	3	45342203	T	A	-0.0015	0.999	0.982	1.015	0.6514	5	rs854219	0.8569	3	45342203	A	T	0.6514	0.999	0.982	1.015	-0.0015	0.0086	85934	401577	3	45342203	3	45342203	*	rs854219	W	45383695	rs854219	A	T	0.6368	-0.0102	0.0018	9.3e-09	691239	45383695	45342203	3	45342203	3	45342203	*	W	-0.174419	-5.66667
3_45342362_G_A	rs2110084	3	45342362	G	A	0.0057	1.006	0.988	1.024	0.2582	10	rs2110084	0.5356	3	45342362	A	G	0.2582	1.006	0.988	1.024	0.0057	0.0092	85934	401577	3	45342362	3	45342362	*	rs2110084	R	45383854	rs2110084	A	G	0.2499	-0.0096	0.002	1.2e-06	692175	45383854	45342362	3	45342362	3	45342362	*	R	0.619565	-4.8
3_45346199_T_C	rs749762	3	45346199	T	C	-0.0028	0.997009	0.980392	1.0142	0.6396	11	rs749762	0.7384	3	45346199	T	C	0.3604	1.003	0.986	1.02	0.0028	0.0085	85934	401577	3	45346199	3	45346199	*	rs749762	Y	45387691	rs749762	T	C	0.37	0.0101	0.0018	1e-08	692205	45387691	45346199	3	45346199	3	45346199	*	Y	-0.329412	5.61111
3_45346489_G_C	rs4683103	3	45346489	G	C	-0.0025	0.998	0.981	1.014	0.6391	5	rs4683103	0.7644	3	45346489	C	G	0.6391	0.998	0.981	1.014	-0.0025	0.0085	85934	401577	3	45346489	3	45346489	*	rs4683103	S	45387981	rs4683103	C	G	0.63	-0.0101	0.0018	1.3e-08	692309	45387981	45346489	3	45346489	3	45346489	*	S	-0.294118	-5.61111
3_45348712_G_C	rs4682781	3	45348712	G	C	-0.0027	0.997	0.981	1.014	0.639	5	rs4682781	0.7473	3	45348712	C	G	0.639	0.997	0.981	1.014	-0.0027	0.0085	85934	401577	3	45348712	3	45348712	*	rs4682781	S	45390204	rs4682781	C	G	0.63	-0.0101	0.0018	1.3e-08	692146	45390204	45348712	3	45348712	3	45348712	*	S	-0.317647	-5.61111
3_45348768_G_A	rs4683105	3	45348768	G	A	-0.0026	0.997	0.981	1.014	0.6389	10	rs4683105	0.7595	3	45348768	A	G	0.6389	0.997	0.981	1.014	-0.0026	0.0085	85934	401577	3	45348768	3	45348768	*	rs4683105	R	45390260	rs4683105	A	G	0.6299	-0.01	0.0018	1.3e-08	692190	45390260	45348768	3	45348768	3	45348768	*	R	-0.305882	-5.55556
3_45348875_G_A	rs4683106	3	45348875	G	A	-0.0026	0.997	0.981	1.014	0.6388	10	rs4683106	0.7597	3	45348875	A	G	0.6388	0.997	0.981	1.014	-0.0026	0.0085	85934	401577	3	45348875	3	45348875	*	rs4683106	R	45390367	rs4683106	A	G	0.6299	-0.0101	0.0018	1.3e-08	692278	45390367	45348875	3	45348875	3	45348875	*	R	-0.305882	-5.61111
3_45349452_G_A	rs6768533	3	45349452	G	A	-0.0032	0.997	0.98	1.014	0.6457	10	rs6768533	0.706	3	45349452	A	G	0.6457	0.997	0.98	1.014	-0.0032	0.0085	85934	401577	3	45349452	3	45349452	*	rs6768533	R	45390944	rs6768533	A	G	0.6343	-0.0102	0.0018	9.7e-09	691593	45390944	45349452	3	45349452	3	45349452	*	R	-0.376471	-5.66667
3_45351118_G_A	rs1860928	3	45351118	G	A	-0.0059	0.994	0.978	1.011	0.6258	10	rs1860928	0.4884	3	45351118	A	G	0.6258	0.994	0.978	1.011	-0.0059	0.0085	85934	401577	3	45351118	3	45351118	*	rs1860928	R	45392610	rs1860928	A	G	0.612	-0.01	0.0018	1.5e-08	688963	45392610	45351118	3	45351118	3	45351118	*	R	-0.694118	-5.55556
3_45351854_A_G	rs4683108	3	45351854	A	G	-0.005	0.995025	0.978474	1.01215	0.6257	11	rs4683108	0.5546	3	45351854	A	G	0.3743	1.005	0.988	1.022	0.005	0.0085	85934	401577	3	45351854	3	45351854	*	rs4683108	R	45393346	rs4683108	A	G	0.3877	0.01	0.0018	2.2e-08	688289	45393346	45351854	3	45351854	3	45351854	*	R	-0.588235	5.55556
3_45360748_A_G	rs13086975	3	45360748	A	G	0.0042	1.00402	0.987167	1.02145	0.2911	11	rs13086975	0.6366	3	45360748	A	G	0.7089	0.996	0.979	1.013	-0.0042	0.0089	85934	401577	3	45360748	3	45360748	*	rs13086975	R	45402240	rs13086975	A	G	0.7052	-0.0077	0.0019	3.8e-05	691968	45402240	45360748	3	45360748	3	45360748	*	R	0.47191	-4.05263
3_45362174_T_G	rs11709274	3	45362174	T	G	0.0004	1	0.983284	1.01729	0.304	11	rs11709274	0.9618	3	45362174	T	G	0.696	1	0.983	1.017	-0.0004	0.0088	85934	401577	3	45362174	3	45362174	*	rs11709274	K	45403666	rs11709274	T	G	0.7005	0.0089	0.0019	2.1e-06	692199	45403666	45362174	3	45362174	3	45362174	*	K	0.0454545	4.68421
3_45363306_G_A	rs17637178	3	45363306	G	A		1	0.983	1.017	0.3037	10	rs17637178	0.9978	3	45363306	A	G	0.3037	1	0.983	1.017	0	0.0088	85934	401577	3	45363306	3	45363306	*	rs17637178	R	45404798	rs17637178	A	G	0.299	-0.0089	0.0019	1.8e-06	692449	45404798	45363306	3	45363306	3	45363306	*	R		-4.68421
3_45364092_C_T	rs6777962	3	45364092	C	T	0.0062	1.006	0.99	1.022	0.4714	10	rs6777962	0.4448	3	45364092	T	C	0.4714	1.006	0.99	1.022	0.0062	0.0081	85934	401577	3	45364092	3	45364092	*	rs6777962	Y	45405584	rs6777962	T	C	0.4785	0.0069	0.0017	6.2e-05	692206	45405584	45364092	3	45364092	3	45364092	*	Y	0.765432	4.05882
3_45365100_T_C	rs13314784	3	45365100	T	C	0.0062	1.00604	0.990099	1.02249	0.4718	11	rs13314784	0.4479	3	45365100	T	C	0.5282	0.994	0.978	1.01	-0.0062	0.0081	85934	401577	3	45365100	3	45365100	*	rs13314784	B	45406592	rs13314784	T	C	0.5216	-0.0068	0.0017	7.4e-05	692136	45406592	45365100	3	45365100	3	45365100	*	B	0.765432	-4
3_45366906_G_A	rs854226	3	45366906	G	A	0.0038	1.004	0.988	1.02	0.5365	10	rs854226	0.6417	3	45366906	A	G	0.5365	1.004	0.988	1.02	0.0038	0.0082	85934	401577	3	45366906	3	45366906	*	rs854226	R	45408398	rs854226	A	G	0.5331	-0.0062	0.0017	0.00031	691970	45408398	45366906	3	45366906	3	45366906	*	R	0.463415	-3.64706
3_45368287_A_G	rs11713697	3	45368287	A	G	0.0003	1	0.983284	1.01729	0.3036	11	rs11713697	0.9706	3	45368287	A	G	0.6964	1	0.983	1.017	-0.0003	0.0088	85934	401577	3	45368287	3	45368287	*	rs11713697	R	45409779	rs11713697	A	G	0.7008	0.009	0.0019	1.6e-06	691964	45409779	45368287	3	45368287	3	45368287	*	R	0.0340909	4.73684
3_45368931_T_C	rs2537811	3	45368931	T	C	0.0035	1.00301	0.987167	1.01937	0.5373	11	rs2537811	0.6658	3	45368931	T	C	0.4627	0.997	0.981	1.013	-0.0035	0.0082	85934	401577	3	45368931	3	45368931	*	rs2537811	Y	45410423	rs2537811	T	C	0.4663	0.0066	0.0019	0.0004	528354	45410423	45368931	3	45368931	3	45368931	*	Y	0.426829	3.47368
3_45372044_C_T	rs9990098	3	45372044	C	T	0.0005	1.001	0.983	1.018	0.3053	10	rs9990098	0.9535	3	45372044	T	C	0.3053	1.001	0.983	1.018	0.0005	0.0088	85934	401577	3	45372044	3	45372044	*	rs9990098	Y	45413536	rs9990098	T	C	0.3019	-0.0082	0.0018	3.7e-06	793271	45413536	45372044	3	45372044	3	45372044	*	Y	0.0568182	-4.55556
3_45372115_G_A	rs17637338	3	45372115	G	A	0.0006	1.001	0.983	1.018	0.3051	10	rs17637338	0.9432	3	45372115	A	G	0.3051	1.001	0.983	1.018	0.0006	0.0088	85934	401577	3	45372115	3	45372115	*	rs17637338	R	45413607	rs17637338	A	G	0.3023	-0.0092	0.0019	9.2e-07	689982	45413607	45372115	3	45372115	3	45372115	*	R	0.0681818	-4.84211
3_45377956_A_G	rs9872050	3	45377956	A	G	0.0014	1.001	0.984252	1.01833	0.3075	11	rs9872050	0.8749	3	45377956	A	G	0.6925	0.999	0.982	1.016	-0.0014	0.0088	85934	401577	3	45377956	3	45377956	*	rs9872050	R	45419448	rs9872050	A	G	0.6952	0.0089	0.002	1.1e-05	524706	45419448	45377956	3	45377956	3	45377956	*	R	0.159091	4.45
3_45380816_C_A	rs11713522	3	45380816	C	A	0.0017	1.002	0.985	1.019	0.307	10	rs11713522	0.8425	3	45380816	A	C	0.307	1.002	0.985	1.019	0.0017	0.0088	85934	401577	3	45380816	3	45380816	*	rs11713522	M	45422308	rs11713522	A	C	0.3047	-0.0092	0.0019	9.6e-07	686738	45422308	45380816	3	45380816	3	45380816	*	M	0.193182	-4.84211
3_45387994_G_C	rs864095	3	45387994	G	C	0.0022	1.002	0.985	1.019	0.3415	5	rs864095	0.8001	3	45387994	C	G	0.3415	1.002	0.985	1.019	0.0022	0.0086	85934	401577	3	45387994	3	45387994	*	rs864095	S	45429486	rs864095	C	G	0.3451	0.0087	0.0018	1.4e-06	687382	45429486	45387994	3	45387994	3	45387994	*	S	0.255814	4.83333
3_45394981_G_A	rs17637580	3	45394981	G	A	0.0045	1.005	0.987	1.022	0.2916	10	rs17637580	0.6165	3	45394981	A	G	0.2916	1.005	0.987	1.022	0.0045	0.0089	85934	401577	3	45394981	3	45394981	*	rs17637580	R	45436473	rs17637580	A	G	0.2957	0.0067	0.0018	0.00018	790184	45436473	45394981	3	45394981	3	45394981	*	R	0.505618	3.72222
3_45399229_A_G	rs17637703	3	45399229	A	G	0.0072	1.00705	0.98912	1.02564	0.2457	11	rs17637703	0.4431	3	45399229	A	G	0.7543	0.993	0.975	1.011	-0.0072	0.0095	85934	401577	3	45399229	3	45399229	*	rs17637703	R	45440721	rs17637703	A	G	0.7619	0.0119	0.002	5.3e-09	681966	45440721	45399229	3	45399229	3	45399229	*	R	0.757895	5.95
3_45399452_A_G	rs17575828	3	45399452	A	G	0.0072	1.00705	0.98912	1.02564	0.2462	11	rs17575828	0.4463	3	45399452	A	G	0.7538	0.993	0.975	1.011	-0.0072	0.0094	85934	401577	3	45399452	3	45399452	*	rs17575828	D	45440944	rs17575828	A	G	0.7625	0.0119	0.002	5.5e-09	681998	45440944	45399452	3	45399452	3	45399452	*	D	0.765957	5.95
3_45408488_A_G	rs17576051	3	45408488	A	G	-0.0045	0.995025	0.968992	1.02249	0.0991	11	rs17576051	0.7442	3	45408488	A	G	0.9009	1.005	0.978	1.032	0.0045	0.0137	85934	401577	3	45408488	3	45408488	*	rs17576051	R	45449980	rs17576051	A	G	0.8939	-0.0149	0.0028	9e-08	680912	45449980	45408488	3	45408488	3	45408488	*	R	-0.328467	-5.32143
3_45433841_G_A	rs4683113	3	45433841	G	A	-0.0104	0.99	0.974	1.006	0.549	10	rs4683113	0.2053	3	45433841	A	G	0.549	0.99	0.974	1.006	-0.0104	0.0082	85934	401577	3	45433841	3	45433841	*	rs4683113	R	45475333	rs4683113	A	G	0.5607	0.0063	0.0018	0.00033	683247	45475333	45433841	3	45433841	3	45433841	*	R	-1.26829	3.5
3_45434870_A_G	rs9825692	3	45434870	A	G	-0.0059	0.994036	0.976562	1.01215	0.7164	11	rs9825692	0.5167	3	45434870	A	G	0.2836	1.006	0.988	1.024	0.0059	0.0091	85934	401577	3	45434870	3	45434870	*	rs9825692	R	45476362	rs9825692	A	G	0.2708	-0.0078	0.002	9e-05	669210	45476362	45434870	3	45434870	3	45434870	*	R	-0.648352	-3.9
3_45464954_G_A	rs3774694	3	45464954	G	A	-0.0051	0.995	0.978	1.012	0.3213	10	rs3774694	0.5584	3	45464954	A	G	0.3213	0.995	0.978	1.012	-0.0051	0.0088	85934	401577	3	45464954	3	45464954	*	rs3774694	R	45506446	rs3774694	A	G	0.3315	0.0089	0.0018	1.2e-06	691997	45506446	45464954	3	45464954	3	45464954	*	R	-0.579545	4.94444
3_45466959_T_C	rs1967995	3	45466959	T	C	-0.0208	0.979432	0.94518	1.01523	0.9418	11	rs1967995	0.2569	3	45466959	T	C	0.0582	1.021	0.985	1.058	0.0208	0.0183	85934	401577	3	45466959	3	45466959	*	rs1967995	Y	45508451	rs1967995	T	C	0.05157	-0.0149	0.0041	0.00023	676101	45508451	45466959	3	45466959	3	45466959	*	Y	-1.13661	-3.63415
3_45467167_G_A	rs4683115	3	45467167	G	A	-0.0187	0.981	0.947	1.017	0.9402	10	rs4683115	0.3016	3	45467167	A	G	0.9402	0.981	0.947	1.017	-0.0187	0.0181	85934	401577	3	45467167	3	45467167	*	rs4683115	R	45508659	rs4683115	A	G	0.94738	0.0141	0.004	0.00047	676139	45508659	45467167	3	45467167	3	45467167	*	R	-1.03315	3.525
3_45468091_A_C	rs7615061	3	45468091	A	C	-0.0165	0.983284	0.949668	1.01937	0.939	11	rs7615061	0.3577	3	45468091	A	C	0.061	1.017	0.981	1.053	0.0165	0.018	85934	401577	3	45468091	3	45468091	*	rs7615061	M	45509583	rs7615061	A	C	0.05396	-0.014	0.004	0.00048	676199	45509583	45468091	3	45468091	3	45468091	*	M	-0.916667	-3.5
3_45471109_T_C	rs4682787	3	45471109	T	C	-0.0223	0.977517	0.942507	1.0142	0.9439	11	rs4682787	0.2326	3	45471109	T	C	0.0561	1.023	0.986	1.061	0.0223	0.0186	85934	401577	3	45471109	3	45471109	*	rs4682787	H	45512601	rs4682787	T	C	0.05087	-0.0159	0.0041	0.00011	676277	45512601	45471109	3	45471109	3	45471109	*	H	-1.19892	-3.87805
3_45471427_C_T	rs2372974	3	45471427	C	T	-0.0145	0.986	0.951	1.021	0.9399	10	rs2372974	0.425	3	45471427	T	C	0.9399	0.986	0.951	1.021	-0.0145	0.0181	85934	401577	3	45471427	3	45471427	*	rs2372974	Y	45512919	rs2372974	T	C	0.94785	0.0148	0.004	0.00026	676332	45512919	45471427	3	45471427	3	45471427	*	Y	-0.801105	3.7
3_45471566_G_A	rs962936	3	45471566	G	A	-0.0222	0.978	0.943	1.014	0.9439	10	rs962936	0.2335	3	45471566	A	G	0.9439	0.978	0.943	1.014	-0.0222	0.0186	85934	401577	3	45471566	3	45471566	*	rs962936	R	45513058	rs962936	A	G	0.95071	0.0161	0.0041	9.1e-05	676108	45513058	45471566	3	45471566	3	45471566	*	R	-1.19355	3.92683
3_45472433_G_A	rs7637859	3	45472433	G	A	-0.0229	0.977	0.942	1.014	0.9439	10	rs7637859	0.2194	3	45472433	A	G	0.9439	0.977	0.942	1.014	-0.0229	0.0186	85934	401577	3	45472433	3	45472433	*	rs7637859	R	45513925	rs7637859	A	G	0.95071	0.016	0.0041	9.5e-05	676047	45513925	45472433	3	45472433	3	45472433	*	R	-1.23118	3.90244
3_45475606_A_G	rs1473443	3	45475606	A	G	-0.0189	0.981354	0.946074	1.01729	0.945	11	rs1473443	0.3033	3	45475606	A	G	0.055	1.019	0.983	1.057	0.0189	0.0184	85934	401577	3	45475606	3	45475606	*	rs1473443	R	45517098	rs1473443	A	G	0.05104	-0.0154	0.0041	0.00017	676612	45517098	45475606	3	45475606	3	45475606	*	R	-1.02717	-3.7561
3_45476307_T_C	rs3733117	3	45476307	T	C	-0.0162	0.984252	0.949668	1.01937	0.9398	11	rs3733117	0.3705	3	45476307	T	C	0.0602	1.016	0.981	1.053	0.0162	0.0181	85934	401577	3	45476307	3	45476307	*	rs3733117	Y	45517799	rs3733117	T	C	0.05174	-0.0146	0.004	0.0003	676655	45517799	45476307	3	45476307	3	45476307	*	Y	-0.895028	-3.65
3_45476987_C_T	rs11130065	3	45476987	C	T	-0.0165	0.984	0.949	1.019	0.9398	10	rs11130065	0.3629	3	45476987	T	C	0.9398	0.984	0.949	1.019	-0.0165	0.0181	85934	401577	3	45476987	3	45476987	*	rs11130065	Y	45518479	rs11130065	T	C	0.94826	0.0143	0.0041	0.00042	670771	45518479	45476987	3	45476987	3	45476987	*	Y	-0.911602	3.4878
3_45478766_A_G	rs1482467	3	45478766	A	G	-0.0161	0.984252	0.949668	1.01937	0.9398	11	rs1482467	0.3727	3	45478766	A	G	0.0602	1.016	0.981	1.053	0.0161	0.0181	85934	401577	3	45478766	3	45478766	*	rs1482467	R	45520258	rs1482467	A	G	0.05174	-0.0147	0.004	0.00027	676645	45520258	45478766	3	45478766	3	45478766	*	R	-0.889503	-3.675
3_45480388_T_A	rs12636831	3	45480388	T	A	-0.0207	0.98	0.945	1.016	0.9425	5	rs12636831	0.2632	3	45480388	A	T	0.9425	0.98	0.945	1.016	-0.0207	0.0185	85934	401577	3	45480388	3	45480388	*	rs12636831	W	45521880	rs12636831	A	T	0.9496	0.0158	0.0041	0.00011	676564	45521880	45480388	3	45480388	3	45480388	*	W	-1.11892	3.85366
3_45485992_T_C	rs7612869	3	45485992	T	C	-0.024	0.976562	0.94162	1.01215	0.9436	11	rs7612869	0.1974	3	45485992	T	C	0.0564	1.024	0.988	1.062	0.024	0.0186	85934	401577	3	45485992	3	45485992	*	rs7612869	Y	45527484	rs7612869	T	C	0.04958	-0.0158	0.0041	0.00012	676520	45527484	45485992	3	45485992	3	45485992	*	Y	-1.29032	-3.85366
3_45486642_T_A	rs4683118	3	45486642	T	A	-0.0164	0.984	0.949	1.019	0.9397	5	rs4683118	0.3646	3	45486642	A	T	0.9397	0.984	0.949	1.019	-0.0164	0.0181	85934	401577	3	45486642	3	45486642	*	rs4683118	W	45528134	rs4683118	A	T	0.9482	0.0141	0.004	0.00046	669413	45528134	45486642	3	45486642	3	45486642	*	W	-0.906077	3.525
3_45487141_G_T	rs4312689	3	45487141	G	T	-0.0162	0.984	0.95	1.019	0.9395	10	rs4312689	0.3705	3	45487141	T	G	0.9395	0.984	0.95	1.019	-0.0162	0.0181	85934	401577	3	45487141	3	45487141	*	rs4312689	K	45528633	rs4312689	T	G	0.9482	0.0147	0.004	0.00027	676714	45528633	45487141	3	45487141	3	45487141	*	K	-0.895028	3.675
3_45489403_G_A	rs13078614	3	45489403	G	A	-0.017	0.983	0.949	1.019	0.94	10	rs13078614	0.3499	3	45489403	A	G	0.94	0.983	0.949	1.019	-0.017	0.0182	85934	401577	3	45489403	3	45489403	*	rs13078614	R	45530895	rs13078614	A	G	0.9482	0.0156	0.0043	0.00028	665312	45530895	45489403	3	45489403	3	45489403	*	R	-0.934066	3.62791
3_45489784_G_A	rs6766990	3	45489784	G	A	-0.017	0.983	0.949	1.019	0.94	10	rs6766990	0.3508	3	45489784	A	G	0.94	0.983	0.949	1.019	-0.017	0.0182	85934	401577	3	45489784	3	45489784	*	rs6766990	R	45531276	rs6766990	A	G	0.9482	0.0156	0.0043	0.00029	665319	45531276	45489784	3	45489784	3	45489784	*	R	-0.934066	3.62791
3_45491732_G_A	rs2128361	3	45491732	G	A	-0.0164	0.984	0.949	1.019	0.9402	10	rs2128361	0.3648	3	45491732	A	G	0.9402	0.984	0.949	1.019	-0.0164	0.0181	85934	401577	3	45491732	3	45491732	*	rs2128361	D	45533224	rs2128361	A	G	0.94826	0.0147	0.004	0.00026	676689	45533224	45491732	3	45491732	3	45491732	*	D	-0.906077	3.675
3_45492253_G_A	rs1482466	3	45492253	G	A	-0.0166	0.984	0.949	1.019	0.9395	10	rs1482466	0.3578	3	45492253	A	G	0.9395	0.984	0.949	1.019	-0.0166	0.0181	85934	401577	3	45492253	3	45492253	*	rs1482466	R	45533745	rs1482466	A	G	0.9482	0.0144	0.004	0.00033	676747	45533745	45492253	3	45492253	3	45492253	*	R	-0.917127	3.6
3_45493982_G_A	rs3774685	3	45493982	G	A	-0.0245	0.976	0.941	1.012	0.9439	10	rs3774685	0.1871	3	45493982	A	G	0.9439	0.976	0.941	1.012	-0.0245	0.0186	85934	401577	3	45493982	3	45493982	*	rs3774685	R	45535474	rs3774685	A	G	0.95036	0.0158	0.0041	0.00011	676622	45535474	45493982	3	45493982	3	45493982	*	R	-1.3172	3.85366
3_45495496_T_C	rs17639812	3	45495496	T	C	-0.0002	1	0.982318	1.01729	0.3262	11	rs17639812	0.983	3	45495496	T	C	0.6738	1	0.983	1.018	0.0002	0.0088	85934	401577	3	45495496	3	45495496	*	rs17639812	Y	45536988	rs17639812	T	C	0.6617	-0.0078	0.0018	1.6e-05	686448	45536988	45495496	3	45495496	3	45495496	*	Y	-0.0227273	-4.33333
3_45498895_G_T	rs6441918	3	45498895	G	T	-0.0244	0.976	0.941	1.012	0.9435	10	rs6441918	0.1901	3	45498895	T	G	0.9435	0.976	0.941	1.012	-0.0244	0.0186	85934	401577	3	45498895	3	45498895	*	rs6441918	K	45540387	rs6441918	T	G	0.95036	0.0157	0.0041	0.00012	676655	45540387	45498895	3	45498895	3	45498895	*	K	-1.31183	3.82927
3_45501405_C_G	rs6441919	3	45501405	C	G	-0.0162	0.984252	0.949668	1.01937	0.9395	6	rs6441919	0.372	3	45501405	C	G	0.0605	1.016	0.981	1.053	0.0162	0.0181	85934	401577	3	45501405	3	45501405	*	rs6441919	S	45542897	rs6441919	C	G	0.05174	-0.0146	0.004	0.00028	676749	45542897	45501405	3	45501405	3	45501405	*	S	-0.895028	-3.65
3_45505164_G_A	rs9311371	3	45505164	G	A	-0.0217	0.979	0.944	1.015	0.9425	10	rs9311371	0.241	3	45505164	A	G	0.9425	0.979	0.944	1.015	-0.0217	0.0185	85934	401577	3	45505164	3	45505164	*	rs9311371	R	45546656	rs9311371	A	G	0.95036	0.0156	0.0041	0.00013	674967	45546656	45505164	3	45505164	3	45505164	*	R	-1.17297	3.80488
3_45511406_G_A	rs2086623	3	45511406	G	A	-0.0163	0.984	0.95	1.019	0.9393	10	rs2086623	0.3687	3	45511406	A	G	0.9393	0.984	0.95	1.019	-0.0163	0.0181	85934	401577	3	45511406	3	45511406	*	rs2086623	R	45552898	rs2086623	A	G	0.94709	0.0142	0.004	0.00045	670946	45552898	45511406	3	45511406	3	45511406	*	R	-0.900552	3.55
3_45512245_C_T	rs11130067	3	45512245	C	T	-0.0165	0.984	0.949	1.019	0.9393	10	rs11130067	0.3625	3	45512245	T	C	0.9393	0.984	0.949	1.019	-0.0165	0.0181	85934	401577	3	45512245	3	45512245	*	rs11130067	Y	45553737	rs11130067	T	C	0.94826	0.0146	0.004	0.00029	676830	45553737	45512245	3	45512245	3	45512245	*	Y	-0.911602	3.65
3_45513737_G_A	rs10470617	3	45513737	G	A	-0.0238	0.976	0.942	1.013	0.9433	10	rs10470617	0.2007	3	45513737	A	G	0.9433	0.976	0.942	1.013	-0.0238	0.0186	85934	401577	3	45513737	3	45513737	*	rs10470617	R	45555229	rs10470617	A	G	0.95048	0.016	0.0041	8.8e-05	676792	45555229	45513737	3	45513737	3	45513737	*	R	-1.27957	3.90244
3_45518815_A_G	rs1438810	3	45518815	A	G	-0.0168	0.983284	0.948767	1.01937	0.9392	11	rs1438810	0.3532	3	45518815	A	G	0.0608	1.017	0.981	1.054	0.0168	0.0181	85934	401577	3	45518815	3	45518815	*	rs1438810	R	45560307	rs1438810	A	G	0.05145	-0.0149	0.004	0.00021	676884	45560307	45518815	3	45518815	3	45518815	*	R	-0.928177	-3.725
3_45523100_T_C	rs267221	3	45523100	T	C	-0.0174	0.982318	0.948767	1.01833	0.9391	11	rs267221	0.3362	3	45523100	T	C	0.0609	1.018	0.982	1.054	0.0174	0.0181	85934	401577	3	45523100	3	45523100	*	rs267221	Y	45564592	rs267221	T	C	0.05168	-0.0149	0.004	0.0002	676702	45564592	45523100	3	45523100	3	45523100	*	Y	-0.961326	-3.725
3_45524373_G_A	rs267219	3	45524373	G	A	-0.0183	0.982	0.948	1.017	0.9394	10	rs267219	0.3118	3	45524373	A	G	0.9394	0.982	0.948	1.017	-0.0183	0.0181	85934	401577	3	45524373	3	45524373	*	rs267219	R	45565865	rs267219	A	G	0.94861	0.0151	0.004	0.00018	676497	45565865	45524373	3	45524373	3	45524373	*	R	-1.01105	3.775
3_45554953_C_T	rs17260680	3	45554953	C	T	-0.0113	0.989	0.964	1.014	0.1125	10	rs17260680	0.389	3	45554953	T	C	0.1125	0.989	0.964	1.014	-0.0113	0.0131	85934	401577	3	45554953	3	45554953	*	rs17260680	Y	45596445	rs17260680	T	C	0.1223	0.0129	0.0025	3.4e-07	761253	45596445	45554953	3	45554953	3	45554953	*	Y	-0.862595	5.16
3_45565035_C_T	rs267262	3	45565035	C	T	-0.0116	0.988	0.973	1.004	0.5116	10	rs267262	0.1568	3	45565035	T	C	0.5116	0.988	0.973	1.004	-0.0116	0.0082	85934	401577	3	45565035	3	45565035	*	rs267262	Y	45606527	rs267262	T	C	0.5344	0.0062	0.0017	0.00034	686189	45606527	45565035	3	45565035	3	45565035	*	Y	-1.41463	3.64706
3_45574389_A_T	rs13060511	3	45574389	A	T	0.0093	1.00908	0.993049	1.02564	0.4922	6	rs13060511	0.2577	3	45574389	A	T	0.5078	0.991	0.975	1.007	-0.0093	0.0082	85934	401577	3	45574389	3	45574389	*	rs13060511	W	45615881	rs13060511	A	T	0.5285	0.0081	0.0017	2.9e-06	677367	45615881	45574389	3	45574389	3	45574389	*	W	1.13415	4.76471
3_45575548_C_T	rs13066873	3	45575548	C	T	0.0141	1.014	0.998	1.031	0.41	10	rs13066873	0.08921	3	45575548	T	C	0.41	1.014	0.998	1.031	0.0141	0.0083	85934	401577	3	45575548	3	45575548	*	rs13066873	Y	45617040	rs13066873	T	C	0.3884	-0.0081	0.0018	5.8e-06	679238	45617040	45575548	3	45575548	3	45575548	*	Y	1.6988	-4.5
3_45575608_A_G	rs9853624	3	45575608	A	G	-0.0097	0.990099	0.974659	1.00604	0.5022	11	rs9853624	0.2366	3	45575608	A	G	0.4978	1.01	0.994	1.026	0.0097	0.0082	85934	401577	3	45575608	3	45575608	*	rs9853624	R	45617100	rs9853624	A	G	0.4729	-0.008	0.0017	3.6e-06	677955	45617100	45575608	3	45575608	3	45575608	*	R	-1.18293	-4.70588
3_45581401_G_A	rs267243	3	45581401	G	A	-0.0204	0.98	0.964	0.996	0.5118	10	rs267243	0.01244	3	45581401	A	G	0.5118	0.98	0.964	0.996	-0.0204	0.0082	85934	401577	3	45581401	3	45581401	*	rs267243	R	45622893	rs267243	A	G	0.5355	0.0089	0.0017	3.1e-07	687643	45622893	45581401	3	45581401	3	45581401	*	R	-2.4878	5.23529
3_45582282_G_A	rs1021124	3	45582282	G	A	-0.0189	0.981	0.966	0.997	0.5501	10	rs1021124	0.02099	3	45582282	A	G	0.5501	0.981	0.966	0.997	-0.0189	0.0082	85934	401577	3	45582282	3	45582282	*	rs1021124	R	45623774	rs1021124	A	G	0.5713	0.0086	0.0017	6.3e-07	692582	45623774	45582282	3	45582282	3	45582282	*	R	-2.30488	5.05882
3_45582575_T_G	rs267244	3	45582575	T	G	-0.0204	0.979432	0.96432	0.996016	0.5123	11	rs267244	0.01241	3	45582575	T	G	0.4877	1.021	1.004	1.037	0.0204	0.0082	85934	401577	3	45582575	3	45582575	*	rs267244	K	45624067	rs267244	T	G	0.4656	-0.0087	0.0017	3.8e-07	690782	45624067	45582575	3	45582575	3	45582575	*	K	-2.4878	-5.11765
3_45582650_G_A	rs267245	3	45582650	G	A	-0.0202	0.98	0.964	0.996	0.5131	10	rs267245	0.01322	3	45582650	A	G	0.5131	0.98	0.964	0.996	-0.0202	0.0082	85934	401577	3	45582650	3	45582650	*	rs267245	R	45624142	rs267245	A	G	0.5346	0.0087	0.0016	7e-08	793874	45624142	45582650	3	45582650	3	45582650	*	R	-2.46341	5.4375
3_45590729_A_G	rs267216	3	45590729	A	G	-0.0195	0.980392	0.965251	0.997009	0.551	11	rs267216	0.01724	3	45590729	A	G	0.449	1.02	1.003	1.036	0.0195	0.0082	85934	401577	3	45590729	3	45590729	*	rs267216	R	45632221	rs267216	A	G	0.4286	-0.0086	0.0017	6.3e-07	690100	45632221	45590729	3	45590729	3	45590729	*	R	-2.37805	-5.05882
3_45592342_G_A	rs267218	3	45592342	G	A	-0.0196	0.981	0.965	0.996	0.51	10	rs267218	0.01606	3	45592342	A	G	0.51	0.981	0.965	0.996	-0.0196	0.0081	85934	401577	3	45592342	3	45592342	*	rs267218	R	45633834	rs267218	A	G	0.5329	0.0092	0.0016	1.8e-08	790792	45633834	45592342	3	45592342	3	45592342	*	R	-2.41975	5.75
3_45594721_C_G	rs267239	3	45594721	C	G	-0.0128	0.987167	0.971817	1.00301	0.554	6	rs267239	0.1186	3	45594721	C	G	0.446	1.013	0.997	1.029	0.0128	0.0082	85934	401577	3	45594721	3	45594721	*	rs267239	S	45636213	rs267239	C	G	0.4174	-0.008	0.0018	8.9e-06	630470	45636213	45594721	3	45594721	3	45594721	*	S	-1.56098	-4.44444
3_45595947_T_C	rs267236	3	45595947	T	C	-0.0131	0.987167	0.970874	1.00301	0.5961	11	rs267236	0.1164	3	45595947	T	C	0.4039	1.013	0.997	1.03	0.0131	0.0083	85934	401577	3	45595947	3	45595947	*	rs267236	Y	45637439	rs267236	T	C	0.3781	-0.008	0.0018	7.6e-06	685216	45637439	45595947	3	45595947	3	45595947	*	Y	-1.57831	-4.44444
3_45600314_T_A	rs4377517	3	45600314	T	A	0.0237	1.024	1.007	1.041	0.4122	5	rs4377517	0.004295	3	45600314	A	T	0.4122	1.024	1.007	1.041	0.0237	0.0083	85934	401577	3	45600314	3	45600314	*	rs4377517	W	45641806	rs4377517	A	T	0.402	-0.0094	0.0019	4.4e-07	674062	45641806	45600314	3	45600314	3	45600314	*	W	2.85542	-4.94737
3_45600731_C_G	rs267233	3	45600731	C	G	-0.0128	0.987167	0.968992	1.00604	0.2514	6	rs267233	0.1728	3	45600731	C	G	0.7486	1.013	0.994	1.032	0.0128	0.0094	85934	401577	3	45600731	3	45600731	*	rs267233	B	45642223	rs267233	C	G	0.7354	-0.0086	0.002	1.3e-05	684678	45642223	45600731	3	45600731	3	45600731	*	B	-1.3617	-4.3
3_45602691_G_A	rs267232	3	45602691	G	A	-0.015	0.985	0.966	1.004	0.2196	10	rs267232	0.1267	3	45602691	A	G	0.2196	0.985	0.966	1.004	-0.015	0.0098	85934	401577	3	45602691	3	45602691	*	rs267232	R	45644183	rs267232	A	G	0.2339	0.0085	0.0019	9.9e-06	793124	45644183	45602691	3	45602691	3	45602691	*	R	-1.53061	4.47368
3_45603590_C_T	rs13097531	3	45603590	C	T	-0.0137	0.986	0.969	1.005	0.2579	10	rs13097531	0.1406	3	45603590	T	C	0.2579	0.986	0.969	1.005	-0.0137	0.0093	85934	401577	3	45603590	3	45603590	*	rs13097531	Y	45645082	rs13097531	T	C	0.2708	0.007	0.0019	0.00027	690059	45645082	45603590	3	45603590	3	45603590	*	Y	-1.47312	3.68421
3_45607434_G_C	rs12330308	3	45607434	G	C	-0.0134	0.987	0.969	1.005	0.2594	5	rs12330308	0.147	3	45607434	C	G	0.2594	0.987	0.969	1.005	-0.0134	0.0093	85934	401577	3	45607434	3	45607434	*	rs12330308	S	45648926	rs12330308	C	G	0.2713	0.007	0.0019	0.0003	691139	45648926	45607434	3	45607434	3	45607434	*	S	-1.44086	3.68421
3_45608372_G_A	rs2578692	3	45608372	G	A	-0.0204	0.98	0.963	0.997	0.2995	10	rs2578692	0.02188	3	45608372	A	G	0.2995	0.98	0.963	0.997	-0.0204	0.0089	85934	401577	3	45608372	3	45608372	*	rs2578692	R	45649864	rs2578692	A	G	0.3151	0.0065	0.0019	0.00044	690300	45649864	45608372	3	45608372	3	45608372	*	R	-2.29213	3.42105
3_45608888_C_G	rs13085281	3	45608888	C	G	-0.0131	0.987167	0.968992	1.00503	0.2582	6	rs13085281	0.159	3	45608888	C	G	0.7418	1.013	0.995	1.032	0.0131	0.0093	85934	401577	3	45608888	3	45608888	*	rs13085281	S	45650380	rs13085281	C	G	0.7292	-0.0073	0.0019	0.00015	692265	45650380	45608888	3	45608888	3	45608888	*	S	-1.4086	-3.84211
3_45610403_G_T	rs17261269	3	45610403	G	T	0.0182	1.018	1.002	1.035	0.3742	10	rs17261269	0.03076	3	45610403	T	G	0.3742	1.018	1.002	1.035	0.0182	0.0084	85934	401577	3	45610403	3	45610403	*	rs17261269	K	45651895	rs17261269	T	G	0.357	-0.0079	0.0018	9.5e-06	685675	45651895	45610403	3	45610403	3	45610403	*	K	2.16667	-4.38889
3_45610669_G_A	rs267209	3	45610669	G	A	-0.0131	0.987	0.969	1.005	0.2582	10	rs267209	0.1581	3	45610669	A	G	0.2582	0.987	0.969	1.005	-0.0131	0.0093	85934	401577	3	45610669	3	45610669	*	rs267209	R	45652161	rs267209	A	G	0.2706	0.0074	0.0019	0.00013	692296	45652161	45610669	3	45610669	3	45610669	*	R	-1.4086	3.89474
3_45610783_C_T	rs267210	3	45610783	C	T	-0.0128	0.987	0.969	1.005	0.2583	10	rs267210	0.1674	3	45610783	T	C	0.2583	0.987	0.969	1.005	-0.0128	0.0093	85934	401577	3	45610783	3	45610783	*	rs267210	Y	45652275	rs267210	T	C	0.2705	0.0073	0.0019	0.00015	692279	45652275	45610783	3	45610783	3	45610783	*	Y	-1.37634	3.84211
3_45610901_A_G	rs267211	3	45610901	A	G	-0.0129	0.987167	0.968992	1.00503	0.2581	11	rs267211	0.1652	3	45610901	A	G	0.7419	1.013	0.995	1.032	0.0129	0.0093	85934	401577	3	45610901	3	45610901	*	rs267211	R	45652393	rs267211	A	G	0.7294	-0.0073	0.0019	0.00014	692296	45652393	45610901	3	45610901	3	45610901	*	R	-1.3871	-3.84211
3_45611791_G_A	rs267213	3	45611791	G	A	-0.013	0.987	0.969	1.005	0.2581	10	rs267213	0.1604	3	45611791	A	G	0.2581	0.987	0.969	1.005	-0.013	0.0093	85934	401577	3	45611791	3	45611791	*	rs267213	R	45653283	rs267213	A	G	0.2706	0.0074	0.0019	0.00012	692284	45653283	45611791	3	45611791	3	45611791	*	R	-1.39785	3.89474
3_45611892_T_C	rs1110650	3	45611892	T	C	0.0236	1.02354	1.00705	1.04058	0.4145	11	rs1110650	0.004292	3	45611892	T	C	0.5855	0.977	0.961	0.993	-0.0236	0.0083	85934	401577	3	45611892	3	45611892	*	rs1110650	Y	45653384	rs1110650	T	C	0.5975	0.009	0.0018	3.4e-07	684868	45653384	45611892	3	45611892	3	45611892	*	Y	2.84337	5
3_45615070_A_G	rs13094153	3	45615070	A	G	0.0185	1.01833	1.002	1.0352	0.3735	11	rs13094153	0.02814	3	45615070	A	G	0.6265	0.982	0.966	0.998	-0.0185	0.0084	85934	401577	3	45615070	3	45615070	*	rs13094153	R	45656562	rs13094153	A	G	0.6427	0.0079	0.0018	1.4e-05	684520	45656562	45615070	3	45615070	3	45615070	*	R	2.20238	4.38889
3_45615231_G_A	rs267228	3	45615231	G	A	-0.0146	0.986	0.967	1.005	0.2191	10	rs267228	0.1366	3	45615231	A	G	0.2191	0.986	0.967	1.005	-0.0146	0.0098	85934	401577	3	45615231	3	45615231	*	rs267228	R	45656723	rs267228	A	G	0.2324	0.0085	0.002	2.3e-05	691293	45656723	45615231	3	45615231	3	45615231	*	R	-1.4898	4.25
3_45617864_T_C	rs267230	3	45617864	T	C	-0.0137	0.986193	0.968992	1.00503	0.259	11	rs267230	0.1392	3	45617864	T	C	0.741	1.014	0.995	1.032	0.0137	0.0093	85934	401577	3	45617864	3	45617864	*	rs267230	Y	45659356	rs267230	T	C	0.7289	-0.0073	0.0019	0.00016	689334	45659356	45617864	3	45617864	3	45617864	*	Y	-1.47312	-3.84211
3_45623702_G_A	rs4682791	3	45623702	G	A	-0.0242	0.976	0.96	0.992	0.5836	10	rs4682791	0.003359	3	45623702	A	G	0.5836	0.976	0.96	0.992	-0.0242	0.0083	85934	401577	3	45623702	3	45623702	*	rs4682791	R	45665194	rs4682791	A	G	0.5976	0.0087	0.0018	8.9e-07	682642	45665194	45623702	3	45623702	3	45623702	*	R	-2.91566	4.83333
3_45625895_T_C	rs3774675	3	45625895	T	C	-0.0138	0.986193	0.968054	1.00402	0.2576	11	rs3774675	0.1366	3	45625895	T	C	0.7424	1.014	0.996	1.033	0.0138	0.0093	85934	401577	3	45625895	3	45625895	*	rs3774675	Y	45667387	rs3774675	T	C	0.7296	-0.0075	0.0018	4.3e-05	788751	45667387	45625895	3	45625895	3	45625895	*	Y	-1.48387	-4.16667
3_45629909_C_T	rs4401397	3	45629909	C	T	-0.0192	0.981	0.965	0.997	0.6242	10	rs4401397	0.02261	3	45629909	T	C	0.6242	0.981	0.965	0.997	-0.0192	0.0084	85934	401577	3	45629909	3	45629909	*	rs4401397	Y	45671401	rs4401397	T	C	0.6435	0.0078	0.0018	1.4e-05	682740	45671401	45629909	3	45629909	3	45629909	*	Y	-2.28571	4.33333
3_45631379_G_T	rs2012762	3	45631379	G	T	-0.0188	0.981	0.965	0.998	0.6256	10	rs2012762	0.02572	3	45631379	T	G	0.6256	0.981	0.965	0.998	-0.0188	0.0084	85934	401577	3	45631379	3	45631379	*	rs2012762	K	45672871	rs2012762	T	G	0.6456	0.0077	0.0018	1.8e-05	681008	45672871	45631379	3	45631379	3	45631379	*	K	-2.2381	4.27778
3_45631570_G_A	rs893566	3	45631570	G	A	-0.0186	0.982	0.966	0.998	0.5868	10	rs893566	0.02467	3	45631570	A	G	0.5868	0.982	0.966	0.998	-0.0186	0.0083	85934	401577	3	45631570	3	45631570	*	rs893566	R	45673062	rs893566	A	G	0.608	0.0076	0.0018	1.8e-05	680242	45673062	45631570	3	45631570	3	45631570	*	R	-2.24096	4.22222
3_45644256_C_A	rs6791353	3	45644256	C	A	-0.0033	0.997	0.97	1.024	0.0983	10	rs6791353	0.8125	3	45644256	A	C	0.0983	0.997	0.97	1.024	-0.0033	0.0137	85934	401577	3	45644256	3	45644256	*	rs6791353	M	45685748	rs6791353	A	C	0.08735	-0.0107	0.003	0.0004	680068	45685748	45644256	3	45644256	3	45644256	*	M	-0.240876	-3.56667
3_45648998_C_T	rs9834873	3	45648998	C	T	-0.0035	0.997	0.97	1.024	0.0983	10	rs9834873	0.7962	3	45648998	T	C	0.0983	0.997	0.97	1.024	-0.0035	0.0137	85934	401577	3	45648998	3	45648998	*	rs9834873	Y	45690490	rs9834873	T	C	0.08764	-0.0118	0.0033	0.00035	516989	45690490	45648998	3	45648998	3	45648998	*	Y	-0.255474	-3.57576
3_45653009_G_C	rs7624618	3	45653009	G	C	-0.0054	0.995	0.968	1.022	0.0976	5	rs7624618	0.6961	3	45653009	C	G	0.0976	0.995	0.968	1.022	-0.0054	0.0137	85934	401577	3	45653009	3	45653009	*	rs7624618	S	45694501	rs7624618	C	G	0.09051	-0.0108	0.003	0.0004	680473	45694501	45653009	3	45653009	3	45653009	*	S	-0.394161	-3.6
3_45666589_A_G	rs13085087	3	45666589	A	G	-0.0053	0.995025	0.968054	1.02249	0.0941	11	rs13085087	0.7056	3	45666589	A	G	0.9059	1.005	0.978	1.033	0.0053	0.0139	85934	401577	3	45666589	3	45666589	*	rs13085087	D	45708081	rs13085087	A	G	0.9092	0.0108	0.0031	0.0004	680773	45708081	45666589	3	45666589	3	45666589	*	D	-0.381295	3.48387
3_45668857_G_A	rs17078175	3	45668857	G	A	-0.0059	0.994	0.968	1.021	0.096	10	rs17078175	0.6681	3	45668857	A	G	0.096	0.994	0.968	1.021	-0.0059	0.0138	85934	401577	3	45668857	3	45668857	*	rs17078175	R	45710349	rs17078175	A	G	0.09185	-0.0113	0.0031	0.00023	680770	45710349	45668857	3	45668857	3	45668857	*	R	-0.427536	-3.64516
3_45674717_G_A	rs2068430	3	45674717	G	A	-0.0064	0.994	0.967	1.021	0.0956	10	rs2068430	0.645	3	45674717	A	G	0.0956	0.994	0.967	1.021	-0.0064	0.0139	85934	401577	3	45674717	3	45674717	*	rs2068430	R	45716209	rs2068430	A	G	0.09144	-0.0114	0.0031	0.0002	680278	45716209	45674717	3	45674717	3	45674717	*	R	-0.460432	-3.67742
3_45678069_G_A	rs3796361	3	45678069	G	A	-0.0045	0.996	0.969	1.023	0.0943	10	rs3796361	0.7471	3	45678069	A	G	0.0943	0.996	0.969	1.023	-0.0045	0.0139	85934	401577	3	45678069	3	45678069	*	rs3796361	R	45719561	rs3796361	A	G	0.09577	-0.011	0.0031	0.00035	680188	45719561	45678069	3	45678069	3	45678069	*	R	-0.323741	-3.54839
3_45767837_C_A	rs4327428	3	45767837	C	A	-0.0083	0.992	0.967	1.017	0.1085	10	rs4327428	0.5255	3	45767837	A	C	0.1085	0.992	0.967	1.017	-0.0083	0.013	85934	401577	3	45767837	3	45767837	*	rs4327428	M	45809329	rs4327428	A	C	0.1147	0.0121	0.0027	5.2e-06	691535	45809329	45767837	3	45767837	3	45767837	*	M	-0.638462	4.48148
3_45771022_G_A	rs9818982	3	45771022	G	A	-0.0051	0.995	0.97	1.021	0.1073	10	rs9818982	0.7007	3	45771022	A	G	0.1073	0.995	0.97	1.021	-0.0051	0.0132	85934	401577	3	45771022	3	45771022	*	rs9818982	R	45812514	rs9818982	A	G	0.1148	0.0118	0.0027	9.9e-06	690982	45812514	45771022	3	45771022	3	45771022	*	R	-0.386364	4.37037
3_45772602_G_A	rs17279437	3	45772602	G	A	-0.0086	0.991	0.965	1.019	0.0939	10	rs17279437	0.5349	3	45772602	A	G	0.0939	0.991	0.965	1.019	-0.0086	0.0139	85934	401577	3	45772602	3	45772602	*	rs17279437	R	45814094	rs17279437	A	G	0.1018	0.0134	0.0028	1.6e-06	692329	45814094	45772602	3	45772602	3	45772602	*	R	-0.618705	4.78571
3_45778209_C_T	rs2742396	3	45778209	C	T	0.0082	1.008	0.991	1.026	0.3306	10	rs2742396	0.3455	3	45778209	T	C	0.3306	1.008	0.991	1.026	0.0082	0.0087	85934	401577	3	45778209	3	45778209	*	rs2742396	Y	45819701	rs2742396	T	C	0.3386	0.0087	0.0019	6.1e-06	661251	45819701	45778209	3	45778209	3	45778209	*	Y	0.942529	4.57895
3_45778345_A_G	rs2531748	3	45778345	A	G	0.0067	1.00705	0.990099	1.02354	0.3336	11	rs2531748	0.4387	3	45778345	A	G	0.6664	0.993	0.977	1.01	-0.0067	0.0087	85934	401577	3	45778345	3	45778345	*	rs2531748	R	45819837	rs2531748	A	G	0.6601	-0.0079	0.0019	2.9e-05	668052	45819837	45778345	3	45778345	3	45778345	*	R	0.770115	-4.15789
3_45869454_T_C	rs2191030	3	45869454	T	C	0.0073	1.00705	0.988142	1.02775	0.7789	11	rs2191030	0.4683	3	45869454	T	C	0.2211	0.993	0.973	1.012	-0.0073	0.01	85934	401577	3	45869454	3	45869454	*	rs2191030	Y	45910946	rs2191030	T	C	0.2246	-0.0084	0.0021	6.1e-05	677073	45910946	45869454	3	45869454	3	45869454	*	Y	0.73	-4
3_45902103_C_G	rs17765088	3	45902103	C	G	-0.0135	0.986193	0.961538	1.01215	0.1112	6	rs17765088	0.3089	3	45902103	C	G	0.8888	1.014	0.988	1.04	0.0135	0.0133	85934	401577	3	45902103	3	45902103	*	rs17765088	S	45943595	rs17765088	C	G	0.8817	-0.0136	0.0027	5.7e-07	666309	45943595	45902103	3	45902103	3	45902103	*	S	-1.01504	-5.03704
3_45907695_G_C	rs1471962	3	45907695	G	C	-0.0159	0.984	0.962	1.007	0.1591	5	rs1471962	0.1654	3	45907695	C	G	0.1591	0.984	0.962	1.007	-0.0159	0.0115	85934	401577	3	45907695	3	45907695	*	rs1471962	S	45949187	rs1471962	C	G	0.1722	0.0102	0.0024	1.6e-05	664262	45949187	45907695	3	45907695	3	45907695	*	S	-1.38261	4.25
3_45910186_T_C	rs12493471	3	45910186	T	C	0.0104	1.0101	0.993049	1.02775	0.6563	11	rs12493471	0.2333	3	45910186	T	C	0.3437	0.99	0.973	1.007	-0.0104	0.0087	85934	401577	3	45910186	3	45910186	*	rs12493471	Y	45951678	rs12493471	T	C	0.3534	-0.0081	0.0018	1.1e-05	672985	45951678	45910186	3	45910186	3	45910186	*	Y	1.1954	-4.5
3_45912860_A_G	rs9810934	3	45912860	A	G	0.0075	1.00705	0.98912	1.02669	0.763	11	rs9810934	0.4343	3	45912860	A	G	0.237	0.993	0.974	1.011	-0.0075	0.0096	85934	401577	3	45912860	3	45912860	*	rs9810934	R	45954352	rs9810934	A	G	0.2454	-0.0078	0.002	9e-05	692542	45954352	45912860	3	45912860	3	45912860	*	R	0.78125	-3.9
3_45916197_C_T	rs1488373	3	45916197	C	T	0.0079	1.008	0.989	1.027	0.7604	10	rs1488373	0.4086	3	45916197	T	C	0.7604	1.008	0.989	1.027	0.0079	0.0096	85934	401577	3	45916197	3	45916197	*	rs1488373	Y	45957689	rs1488373	T	C	0.7514	0.0078	0.002	7.3e-05	692263	45957689	45916197	3	45916197	3	45916197	*	Y	0.822917	3.9
3_45918023_A_T	rs7130	3	45918023	A	T	0.0074	1.00705	0.98912	1.02669	0.7626	6	rs7130	0.4438	3	45918023	A	T	0.2374	0.993	0.974	1.011	-0.0074	0.0096	85934	401577	3	45918023	3	45918023	*	rs7130	W	45959515	rs7130	A	T	0.2419	-0.0076	0.002	0.00013	692173	45959515	45918023	3	45918023	3	45918023	*	W	0.770833	-3.8
3_45918587_C_A	rs1047444	3	45918587	C	A	0.0072	1.007	0.988	1.026	0.7631	10	rs1047444	0.4543	3	45918587	A	C	0.7631	1.007	0.988	1.026	0.0072	0.0096	85934	401577	3	45918587	3	45918587	*	rs1047444	M	45960079	rs1047444	A	C	0.7573	0.0075	0.002	0.00015	692172	45960079	45918587	3	45918587	3	45918587	*	M	0.75	3.75
3_45920350_C_T	rs1488374	3	45920350	C	T	0.007	1.007	0.988	1.026	0.763	10	rs1488374	0.4633	3	45920350	T	C	0.763	1.007	0.988	1.026	0.007	0.0096	85934	401577	3	45920350	3	45920350	*	rs1488374	Y	45961842	rs1488374	T	C	0.7573	0.0075	0.002	0.00015	691958	45961842	45920350	3	45920350	3	45920350	*	Y	0.729167	3.75
3_45921260_T_C	rs7652331	3	45921260	T	C	0.0124	1.01215	0.996016	1.02987	0.6616	11	rs7652331	0.1515	3	45921260	T	C	0.3384	0.988	0.971	1.004	-0.0124	0.0086	85934	401577	3	45921260	3	45921260	*	rs7652331	Y	45962752	rs7652331	T	C	0.3462	-0.0075	0.0018	2.6e-05	691348	45962752	45921260	3	45921260	3	45921260	*	Y	1.44186	-4.16667
3_45921310_T_C	rs6441934	3	45921310	T	C	-0.0021	0.998004	0.978474	1.01833	0.797	11	rs6441934	0.8339	3	45921310	T	C	0.203	1.002	0.982	1.022	0.0021	0.0102	85934	401577	3	45921310	3	45921310	*	rs6441934	Y	45962802	rs6441934	T	C	0.208	-0.0086	0.0021	5.4e-05	688033	45962802	45921310	3	45921310	3	45921310	*	Y	-0.205882	-4.09524
3_45922005_G_T	rs7618618	3	45922005	G	T	0.0069	1.007	0.988	1.026	0.7524	10	rs7618618	0.4656	3	45922005	T	G	0.7524	1.007	0.988	1.026	0.0069	0.0095	85934	401577	3	45922005	3	45922005	*	rs7618618	K	45963497	rs7618618	T	G	0.7595	0.0077	0.002	9.8e-05	685541	45963497	45922005	3	45922005	3	45922005	*	K	0.726316	3.85
3_45929350_G_C	rs1532070	3	45929350	G	C	0.0084	1.008	0.99	1.028	0.76	5	rs1532070	0.3821	3	45929350	C	G	0.76	1.008	0.99	1.028	0.0084	0.0096	85934	401577	3	45929350	3	45929350	*	rs1532070	S	45970842	rs1532070	C	G	0.755	0.0077	0.002	0.0001	691547	45970842	45929350	3	45929350	3	45929350	*	S	0.875	3.85
3_45940627_T_C	rs7634640	3	45940627	T	C	0.0077	1.00806	0.98912	1.02669	0.7603	11	rs7634640	0.4183	3	45940627	T	C	0.2397	0.992	0.974	1.011	-0.0077	0.0096	85934	401577	3	45940627	3	45940627	*	rs7634640	Y	45982119	rs7634640	T	C	0.2526	-0.0076	0.002	0.00011	691687	45982119	45940627	3	45940627	3	45940627	*	Y	0.802083	-3.8
3_45953018_A_T	rs6764244	3	45953018	A	T	0.0081	1.00806	0.98912	1.02775	0.76	6	rs6764244	0.3973	3	45953018	A	T	0.24	0.992	0.973	1.011	-0.0081	0.0096	85934	401577	3	45953018	3	45953018	*	rs6764244	W	45994510	rs6764244	A	T	0.2442	-0.0077	0.002	0.0001	691777	45994510	45953018	3	45953018	3	45953018	*	W	0.84375	-3.85
3_45963986_G_A	rs1545985	3	45963986	G	A	0.0122	1.012	0.996	1.029	0.6373	10	rs1545985	0.1501	3	45963986	A	G	0.6373	1.012	0.996	1.029	0.0122	0.0085	85934	401577	3	45963986	3	45963986	*	rs1545985	R	46005478	rs1545985	A	G	0.631	0.0064	0.0018	0.00029	686025	46005478	45963986	3	45963986	3	45963986	*	R	1.43529	3.55556
3_45990465_C_T	rs2133660	3	45990465	C	T	0.0123	1.012	0.996	1.029	0.6401	10	rs2133660	0.1485	3	45990465	T	C	0.6401	1.012	0.996	1.029	0.0123	0.0085	85934	401577	3	45990465	3	45990465	*	rs2133660	Y	46031957	rs2133660	T	C	0.6403	0.0069	0.0018	9.9e-05	690916	46031957	45990465	3	45990465	3	45990465	*	Y	1.44706	3.83333
3_45991355_C_T	rs1873001	3	45991355	C	T	0.0122	1.012	0.996	1.029	0.6399	10	rs1873001	0.1496	3	45991355	T	C	0.6399	1.012	0.996	1.029	0.0122	0.0085	85934	401577	3	45991355	3	45991355	*	rs1873001	Y	46032847	rs1873001	T	C	0.6403	0.0069	0.0018	9.7e-05	690392	46032847	45991355	3	45991355	3	45991355	*	Y	1.43529	3.83333
3_45998107_T_C	rs7612402	3	45998107	T	C	0.0144	1.0142	0.998004	1.03093	0.6223	11	rs7612402	0.08667	3	45998107	T	C	0.3777	0.986	0.97	1.002	-0.0144	0.0084	85934	401577	3	45998107	3	45998107	*	rs7612402	Y	46039599	rs7612402	T	C	0.3743	-0.0064	0.0018	0.00029	692050	46039599	45998107	3	45998107	3	45998107	*	Y	1.71429	-3.55556
3_46004127_G_C	rs6441938	3	46004127	G	C	0.0097	1.01	0.991	1.029	0.7684	5	rs6441938	0.3199	3	46004127	C	G	0.7684	1.01	0.991	1.029	0.0097	0.0097	85934	401577	3	46004127	3	46004127	*	rs6441938	S	46045619	rs6441938	C	G	0.7545	0.0072	0.002	0.00033	689931	46045619	46004127	3	46004127	3	46004127	*	S	1	3.6
3_46005277_T_C	rs2129879	3	46005277	T	C	0.0148	1.01523	0.998004	1.03199	0.6226	11	rs2129879	0.07859	3	46005277	T	C	0.3774	0.985	0.969	1.002	-0.0148	0.0084	85934	401577	3	46005277	3	46005277	*	rs2129879	Y	46046769	rs2129879	T	C	0.3744	-0.0063	0.0018	0.00034	691218	46046769	46005277	3	46005277	3	46005277	*	Y	1.7619	-3.5
3_46005540_G_A	rs2171529	3	46005540	G	A	0.015	1.015	0.999	1.032	0.6224	10	rs2171529	0.07475	3	46005540	A	G	0.6224	1.015	0.999	1.032	0.015	0.0084	85934	401577	3	46005540	3	46005540	*	rs2171529	R	46047032	rs2171529	A	G	0.6251	0.0063	0.0018	0.00034	691308	46047032	46005540	3	46005540	3	46005540	*	R	1.78571	3.5
3_46005552_T_C	rs2171528	3	46005552	T	C	0.0148	1.01523	0.998004	1.03199	0.6227	11	rs2171528	0.07929	3	46005552	T	C	0.3773	0.985	0.969	1.002	-0.0148	0.0084	85934	401577	3	46005552	3	46005552	*	rs2171528	Y	46047044	rs2171528	T	C	0.3744	-0.0063	0.0018	0.00033	690706	46047044	46005552	3	46005552	3	46005552	*	Y	1.7619	-3.5
3_46059004_A_G	rs2173640	3	46059004	A	G	0.0211	1.02145	1.00402	1.03842	0.642	11	rs2173640	0.01328	3	46059004	A	G	0.358	0.979	0.963	0.996	-0.0211	0.0085	85934	401577	3	46059004	3	46059004	*	rs2173640	R	46100496	rs2173640	A	G	0.3603	-0.0065	0.0018	0.00023	692376	46100496	46059004	3	46059004	3	46059004	*	R	2.48235	-3.61111
3_46059612_T_A	rs1392295	3	46059612	T	A	0.0214	1.022	1.005	1.039	0.641	5	rs1392295	0.01185	3	46059612	A	T	0.641	1.022	1.005	1.039	0.0214	0.0085	85934	401577	3	46059612	3	46059612	*	rs1392295	W	46101104	rs1392295	A	T	0.6395	0.0067	0.0018	0.00017	692194	46101104	46059612	3	46059612	3	46059612	*	W	2.51765	3.72222
3_46059765_T_C	rs4490403	3	46059765	T	C	0.0228	1.02354	1.00604	1.04058	0.6369	11	rs4490403	0.007409	3	46059765	T	C	0.3631	0.977	0.961	0.994	-0.0228	0.0085	85934	401577	3	46059765	3	46059765	*	rs4490403	Y	46101257	rs4490403	T	C	0.3648	-0.0067	0.0018	0.00016	686943	46101257	46059765	3	46059765	3	46059765	*	Y	2.68235	-3.72222
3_46060282_T_A	rs2133664	3	46060282	T	A	0.0213	1.022	1.005	1.039	0.6409	5	rs2133664	0.0123	3	46060282	A	T	0.6409	1.022	1.005	1.039	0.0213	0.0085	85934	401577	3	46060282	3	46060282	*	rs2133664	D	46101774	rs2133664	A	T	0.6396	0.0067	0.0018	0.00016	691985	46101774	46060282	3	46060282	3	46060282	*	D	2.50588	3.72222
3_46060324_C_G	rs2133665	3	46060324	C	G	0.0213	1.02145	1.00503	1.03842	0.641	6	rs2133665	0.01222	3	46060324	C	G	0.359	0.979	0.963	0.995	-0.0213	0.0085	85934	401577	3	46060324	3	46060324	*	rs2133665	S	46101816	rs2133665	C	G	0.3604	-0.0066	0.0018	0.00019	692007	46101816	46060324	3	46060324	3	46060324	*	S	2.50588	-3.66667
3_46061294_T_G	rs2173641	3	46061294	T	G	0.0214	1.02145	1.00503	1.03842	0.641	11	rs2173641	0.01201	3	46061294	T	G	0.359	0.979	0.963	0.995	-0.0214	0.0085	85934	401577	3	46061294	3	46061294	*	rs2173641	K	46102786	rs2173641	T	G	0.3604	-0.0068	0.0018	0.00013	691207	46102786	46061294	3	46061294	3	46061294	*	K	2.51765	-3.77778
3_46101471_T_C	rs6774629	3	46101471	T	C	0.0181	1.01833	1.001	1.0352	0.655	11	rs6774629	0.03528	3	46101471	T	C	0.345	0.982	0.966	0.999	-0.0181	0.0086	85934	401577	3	46101471	3	46101471	*	rs6774629	Y	46142963	rs6774629	T	C	0.3482	-0.0067	0.0018	0.00017	687076	46142963	46101471	3	46101471	3	46101471	*	Y	2.10465	-3.72222
3_46102438_A_G	rs1392296	3	46102438	A	G	0.0182	1.01833	1.001	1.0352	0.6533	11	rs1392296	0.03446	3	46102438	A	G	0.3467	0.982	0.966	0.999	-0.0182	0.0086	85934	401577	3	46102438	3	46102438	*	rs1392296	R	46143930	rs1392296	A	G	0.3489	-0.0065	0.0018	0.00027	686936	46143930	46102438	3	46102438	3	46102438	*	R	2.11628	-3.61111
3_46102959_A_G	rs9869609	3	46102959	A	G	0.0181	1.01833	1.001	1.0352	0.655	11	rs9869609	0.03567	3	46102959	A	G	0.345	0.982	0.966	0.999	-0.0181	0.0086	85934	401577	3	46102959	3	46102959	*	rs9869609	R	46144451	rs9869609	A	G	0.3483	-0.0067	0.0018	0.00023	686796	46144451	46102959	3	46102959	3	46102959	*	R	2.10465	-3.72222
3_46109445_G_A	rs1500004	3	46109445	G	A	-0.0017	0.998	0.97	1.027	0.0928	10	rs1500004	0.9056	3	46109445	A	G	0.0928	0.998	0.97	1.027	-0.0017	0.0145	85934	401577	3	46109445	3	46109445	*	rs1500004	R	46150937	rs1500004	A	G	0.1037	0.0143	0.003	2.3e-06	651103	46150937	46109445	3	46109445	3	46109445	*	R	-0.117241	4.76667
3_46131411_A_G	rs2036297	3	46131411	A	G	0.0158	1.01626	0.999001	1.03306	0.65	11	rs2036297	0.0667	3	46131411	A	G	0.35	0.984	0.968	1.001	-0.0158	0.0086	85934	401577	3	46131411	3	46131411	*	rs2036297	R	46172903	rs2036297	A	G	0.3511	-0.0068	0.0018	0.00021	682583	46172903	46131411	3	46131411	3	46131411	*	R	1.83721	-3.77778
3_46131954_A_C	rs6774742	3	46131954	A	C	0.015	1.01523	0.998004	1.03199	0.653	11	rs6774742	0.08213	3	46131954	A	C	0.347	0.985	0.969	1.002	-0.015	0.0086	85934	401577	3	46131954	3	46131954	*	rs6774742	M	46173446	rs6774742	A	C	0.3507	-0.0072	0.0018	8e-05	683081	46173446	46131954	3	46131954	3	46131954	*	M	1.74419	-4
3_46132444_A_G	rs4683182	3	46132444	A	G	0.0137	1.0142	0.995025	1.03306	0.7692	11	rs4683182	0.1602	3	46132444	A	G	0.2308	0.986	0.968	1.005	-0.0137	0.0097	85934	401577	3	46132444	3	46132444	*	rs4683182	R	46173936	rs4683182	A	G	0.2361	-0.0078	0.002	0.0001	691727	46173936	46132444	3	46132444	3	46132444	*	R	1.41237	-3.9
3_46132903_G_C	rs6789386	3	46132903	G	C	0.0174	1.018	1	1.035	0.6657	5	rs6789386	0.04599	3	46132903	C	G	0.6657	1.018	1	1.035	0.0174	0.0087	85934	401577	3	46132903	3	46132903	*	rs6789386	S	46174395	rs6789386	C	G	0.658	0.0073	0.0018	7.2e-05	681206	46174395	46132903	3	46132903	3	46132903	*	S	2	4.05556
3_46133444_G_C	rs7634822	3	46133444	G	C	0.0137	1.014	0.995	1.033	0.7714	5	rs7634822	0.1615	3	46133444	C	G	0.7714	1.014	0.995	1.033	0.0137	0.0098	85934	401577	3	46133444	3	46133444	*	rs7634822	S	46174936	rs7634822	C	G	0.7651	0.0075	0.002	0.00026	683074	46174936	46133444	3	46133444	3	46133444	*	S	1.39796	3.75
3_46134484_C_T	rs1873618	3	46134484	C	T	0.0127	1.013	0.994	1.032	0.7715	10	rs1873618	0.1974	3	46134484	T	C	0.7715	1.013	0.994	1.032	0.0127	0.0098	85934	401577	3	46134484	3	46134484	*	rs1873618	Y	46175976	rs1873618	T	C	0.7771	0.0073	0.0021	0.00041	672699	46175976	46134484	3	46134484	3	46134484	*	Y	1.29592	3.47619
3_46134488_T_C	rs1873617	3	46134488	T	C	0.0126	1.01317	0.993049	1.03199	0.7716	11	rs1873617	0.1997	3	46134488	T	C	0.2284	0.987	0.969	1.007	-0.0126	0.0098	85934	401577	3	46134488	3	46134488	*	rs1873617	Y	46175980	rs1873617	T	C	0.2229	-0.0075	0.0021	0.00029	678555	46175980	46134488	3	46134488	3	46134488	*	Y	1.28571	-3.57143
3_46146030_A_G	rs7648466	3	46146030	A	G	0.0002	1	0.982318	1.01833	0.7268	11	rs7648466	0.9825	3	46146030	A	G	0.2732	1	0.982	1.018	-0.0002	0.0092	85934	401577	3	46146030	3	46146030	*	rs7648466	V	46187522	rs7648466	A	G	0.2755	-0.008	0.0019	3e-05	691453	46187522	46146030	3	46146030	3	46146030	*	V	0.0217391	-4.21053
3_46156380_T_A	rs4683185	3	46156380	T	A	-0.0045	0.996	0.966	1.026	0.9154	5	rs4683185	0.7718	3	46156380	A	T	0.9154	0.996	0.966	1.026	-0.0045	0.0155	85934	401577	3	46156380	3	46156380	*	rs4683185	W	46197872	rs4683185	A	T	0.91739	0.013	0.0031	3.1e-05	670993	46197872	46156380	3	46156380	3	46156380	*	W	-0.290323	4.19355
3_46164194_C_T	rs7616215	3	46164194	C	T	0.0047	1.005	0.988	1.021	0.6395	10	rs7616215	0.5764	3	46164194	T	C	0.6395	1.005	0.988	1.021	0.0047	0.0084	85934	401577	3	46164194	3	46164194	*	rs7616215	Y	46205686	rs7616215	T	C	0.6426	0.0092	0.0018	2.1e-07	692309	46205686	46164194	3	46164194	3	46164194	*	Y	0.559524	5.11111
3_46173193_C_A	rs2172246	3	46173193	C	A	0.0012	1.001	0.983	1.019	0.7247	10	rs2172246	0.8933	3	46173193	A	C	0.7247	1.001	0.983	1.019	0.0012	0.0092	85934	401577	3	46173193	3	46173193	*	rs2172246	M	46214685	rs2172246	A	C	0.7228	0.0082	0.0019	1.8e-05	692049	46214685	46173193	3	46173193	3	46173193	*	M	0.130435	4.31579
3_46197981_G_A	rs7617872	3	46197981	G	A	-0.0006	0.999	0.97	1.03	0.9151	10	rs7617872	0.9701	3	46197981	A	G	0.9151	0.999	0.97	1.03	-0.0006	0.0154	85934	401577	3	46197981	3	46197981	*	rs7617872	R	46239473	rs7617872	A	G	0.91581	0.012	0.0031	0.00011	669424	46239473	46197981	3	46197981	3	46197981	*	R	-0.038961	3.87097
3_46208857_T_C	rs1491961	3	46208857	T	C	0.0079	1.00806	0.990099	1.02669	0.725	11	rs1491961	0.3902	3	46208857	T	C	0.275	0.992	0.974	1.01	-0.0079	0.0092	85934	401577	3	46208857	3	46208857	*	rs1491961	Y	46250348	rs1491961	T	C	0.276	-0.0075	0.0019	9.6e-05	692290	46250348	46208857	3	46208857	3	46208857	*	Y	0.858696	-3.94737
3_46209161_C_T	rs3181077	3	46209161	C	T	0.008	1.008	0.99	1.026	0.7248	10	rs3181077	0.3864	3	46209161	T	C	0.7248	1.008	0.99	1.026	0.008	0.0092	85934	401577	3	46209161	3	46209161	*	rs3181077	Y	46250652	rs3181077	T	C	0.7246	0.0073	0.0019	0.00014	692376	46250652	46209161	3	46209161	3	46209161	*	Y	0.869565	3.84211
3_46217411_T_C	rs2201150	3	46217411	T	C	0.0089	1.00908	0.992063	1.02564	0.6354	11	rs2201150	0.296	3	46217411	T	C	0.3646	0.991	0.975	1.008	-0.0089	0.0085	85934	401577	3	46217411	3	46217411	*	rs2201150	Y	46258902	rs2201150	T	C	0.3566	-0.0084	0.0018	3.3e-06	691105	46258902	46217411	3	46217411	3	46217411	*	Y	1.04706	-4.66667
3_46507698_A_C	rs7371865	3	46507698	A	C	-0.0029	0.997009	0.967118	1.02775	0.9234	11	rs7371865	0.8529	3	46507698	A	C	0.0766	1.003	0.973	1.034	0.0029	0.0157	85934	401577	3	46507698	3	46507698	*	rs7371865	M	46549188	rs7371865	A	C	0.07992	-0.0118	0.0032	0.0002	675786	46549188	46507698	3	46507698	3	46507698	*	M	-0.184713	-3.6875
3_46658797_C_T	rs17288483	3	46658797	C	T	-0.0374	0.963	0.924	1.005	0.0401	10	rs17288483	0.08215	3	46658797	T	C	0.0401	0.963	0.924	1.005	-0.0374	0.0215	85934	401577	3	46658797	3	46658797	*	rs17288483	Y	46700287	rs17288483	T	C	0.04309	0.0183	0.0045	5.7e-05	654021	46700287	46658797	3	46658797	3	46658797	*	Y	-1.73953	4.06667
3_46676441_T_C	rs6808525	3	46676441	T	C	0.0047	1.00503	0.986193	1.02354	0.7479	11	rs6808525	0.62	3	46676441	T	C	0.2521	0.995	0.977	1.014	-0.0047	0.0095	85934	401577	3	46676441	3	46676441	*	rs6808525	Y	46717931	rs6808525	T	C	0.2502	-0.0089	0.002	8.6e-06	683747	46717931	46676441	3	46676441	3	46676441	*	Y	0.494737	-4.45
3_46676808_A_G	rs6806400	3	46676808	A	G	0.0074	1.00705	0.988142	1.02669	0.7647	11	rs6806400	0.4509	3	46676808	A	G	0.2353	0.993	0.974	1.012	-0.0074	0.0098	85934	401577	3	46676808	3	46676808	*	rs6806400	R	46718298	rs6806400	A	G	0.2418	-0.0085	0.0022	8.2e-05	620024	46718298	46676808	3	46676808	3	46676808	*	R	0.755102	-3.86364
3_46677520_A_G	rs4683309	3	46677520	A	G	0.0079	1.00806	0.99108	1.02564	0.6851	11	rs4683309	0.3654	3	46677520	A	G	0.3149	0.992	0.975	1.009	-0.0079	0.0088	85934	401577	3	46677520	3	46677520	*	rs4683309	R	46719010	rs4683309	A	G	0.3178	-0.0085	0.0019	4.6e-06	682822	46719010	46677520	3	46677520	3	46677520	*	R	0.897727	-4.47368
3_46679828_G_A	rs6442019	3	46679828	G	A	0.0079	1.008	0.991	1.025	0.6863	10	rs6442019	0.3655	3	46679828	A	G	0.6863	1.008	0.991	1.025	0.0079	0.0087	85934	401577	3	46679828	3	46679828	*	rs6442019	R	46721318	rs6442019	A	G	0.6816	0.0087	0.0018	2.3e-06	692308	46721318	46679828	3	46679828	3	46679828	*	R	0.908046	4.83333
3_46680029_A_G	rs10451990	3	46680029	A	G	0.0075	1.00705	0.990099	1.02459	0.6746	11	rs10451990	0.3873	3	46680029	A	G	0.3254	0.993	0.976	1.01	-0.0075	0.0087	85934	401577	3	46680029	3	46680029	*	rs10451990	R	46721519	rs10451990	A	G	0.326	-0.0079	0.0018	1.6e-05	692052	46721519	46680029	3	46680029	3	46680029	*	R	0.862069	-4.38889
3_46680172_T_C	rs6803988	3	46680172	T	C	0.0059	1.00604	0.988142	1.02459	0.746	11	rs6803988	0.5257	3	46680172	T	C	0.254	0.994	0.976	1.012	-0.0059	0.0093	85934	401577	3	46680172	3	46680172	*	rs6803988	Y	46721662	rs6803988	T	C	0.2598	-0.0089	0.002	5.9e-06	690950	46721662	46680172	3	46680172	3	46680172	*	Y	0.634409	-4.45
3_46683620_A_G	rs9810659	3	46683620	A	G	0.0075	1.00705	0.98912	1.02564	0.7404	11	rs9810659	0.4181	3	46683620	A	G	0.2596	0.993	0.975	1.011	-0.0075	0.0093	85934	401577	3	46683620	3	46683620	*	rs9810659	R	46725110	rs9810659	A	G	0.2624	-0.0088	0.002	9.2e-06	681673	46725110	46683620	3	46683620	3	46683620	*	R	0.806452	-4.4
3_46683630_T_G	rs9868213	3	46683630	T	G	0.0075	1.00705	0.98912	1.02564	0.7407	11	rs9868213	0.4179	3	46683630	T	G	0.2593	0.993	0.975	1.011	-0.0075	0.0093	85934	401577	3	46683630	3	46683630	*	rs9868213	K	46725120	rs9868213	T	G	0.2624	-0.009	0.002	3.9e-06	689072	46725120	46683630	3	46683630	3	46683630	*	K	0.806452	-4.5
3_46700529_T_C	rs6442021	3	46700529	T	C	0.0001	1	0.984252	1.01626	0.6057	11	rs6442021	0.9932	3	46700529	T	C	0.3943	1	0.984	1.016	-0.0001	0.0084	85934	401577	3	46700529	3	46700529	*	rs6442021	Y	46742019	rs6442021	T	C	0.3964	-0.009	0.0017	8.5e-08	777197	46742019	46700529	3	46700529	3	46700529	*	Y	0.0119048	-5.29412
3_46705485_G_A	rs7426919	3	46705485	G	A	-0.0023	0.998	0.982	1.014	0.5657	10	rs7426919	0.7832	3	46705485	A	G	0.5657	0.998	0.982	1.014	-0.0023	0.0083	85934	401577	3	46705485	3	46705485	*	rs7426919	R	46746975	rs7426919	A	G	0.5723	0.007	0.0017	3.7e-05	724672	46746975	46705485	3	46705485	3	46705485	*	R	-0.277108	4.11765
3_46706963_G_A	rs12491225	3	46706963	G	A	-0.0037	0.996	0.98	1.013	0.5643	10	rs12491225	0.6572	3	46706963	A	G	0.5643	0.996	0.98	1.013	-0.0037	0.0083	85934	401577	3	46706963	3	46706963	*	rs12491225	R	46748453	rs12491225	A	G	0.5712	0.0075	0.0016	5.6e-06	778383	46748453	46706963	3	46706963	3	46706963	*	R	-0.445783	4.6875
3_47004356_C_T	rs2305637	3	47004356	C	T	-0.0146	0.986	0.965	1.006	0.1747	10	rs2305637	0.1703	3	47004356	T	C	0.1747	0.986	0.965	1.006	-0.0146	0.0107	85934	401577	3	47004356	3	47004356	*	rs2305637	Y	47045846	rs2305637	T	C	0.1743	-0.0091	0.0023	7.2e-05	679272	47045846	47004356	3	47004356	3	47004356	*	Y	-1.36449	-3.95652
3_47019693_G_A	rs2290547	3	47019693	G	A	-0.014	0.986	0.966	1.007	0.1751	10	rs2290547	0.1892	3	47019693	A	G	0.1751	0.986	0.966	1.007	-0.014	0.0106	85934	401577	3	47019693	3	47019693	*	rs2290547	V	47061183	rs2290547	A	G	0.1707	-0.0088	0.0022	5.3e-05	782215	47061183	47019693	3	47019693	3	47019693	*	V	-1.32075	-4
3_47019963_C_T	rs10510752	3	47019963	C	T	-0.0065	0.994	0.958	1.031	0.051	10	rs10510752	0.7293	3	47019963	T	C	0.051	0.994	0.958	1.031	-0.0065	0.0187	85934	401577	3	47019963	3	47019963	*	rs10510752	Y	47061453	rs10510752	T	C	0.05589	-0.0173	0.0039	9.2e-06	676255	47061453	47019963	3	47019963	3	47019963	*	Y	-0.347594	-4.4359
3_47541234_C_A	rs1564760	3	47541234	C	A	-0.0017	0.998	0.981	1.015	0.6829	10	rs1564760	0.8486	3	47541234	A	C	0.6829	0.998	0.981	1.015	-0.0017	0.0087	85934	401577	3	47541234	3	47541234	*	rs1564760	M	47582724	rs1564760	A	C	0.6823	-0.0066	0.0019	0.0004	689133	47582724	47541234	3	47541234	3	47541234	*	M	-0.195402	-3.47368
3_47548052_G_T	rs6442070	3	47548052	G	T	-0.0075	0.993	0.976	1.009	0.6622	10	rs6442070	0.3859	3	47548052	T	G	0.6622	0.993	0.976	1.009	-0.0075	0.0086	85934	401577	3	47548052	3	47548052	*	rs6442070	K	47589542	rs6442070	T	G	0.6667	-0.0115	0.0018	4.3e-10	691504	47589542	47548052	3	47548052	3	47548052	*	K	-0.872093	-6.38889
3_47549060_T_C	rs9820051	3	47549060	T	C	-0.0075	0.992063	0.97561	1.00908	0.6625	11	rs9820051	0.3869	3	47549060	T	C	0.3375	1.008	0.991	1.025	0.0075	0.0086	85934	401577	3	47549060	3	47549060	*	rs9820051	Y	47590550	rs9820051	T	C	0.3303	0.0115	0.0018	3.8e-10	691528	47590550	47549060	3	47549060	3	47549060	*	Y	-0.872093	6.38889
3_47554389_C_T	rs6785031	3	47554389	C	T	-0.0058	0.994	0.978	1.011	0.6601	10	rs6785031	0.4997	3	47554389	T	C	0.6601	0.994	0.978	1.011	-0.0058	0.0086	85934	401577	3	47554389	3	47554389	*	rs6785031	Y	47595879	rs6785031	T	C	0.6655	-0.0114	0.0018	4.8e-10	690887	47595879	47554389	3	47554389	3	47554389	*	Y	-0.674419	-6.33333
3_47557173_G_A	rs11130138	3	47557173	G	A	-0.0058	0.994	0.978	1.011	0.6607	10	rs11130138	0.5007	3	47557173	A	G	0.6607	0.994	0.978	1.011	-0.0058	0.0086	85934	401577	3	47557173	3	47557173	*	rs11130138	R	47598663	rs11130138	A	G	0.666	-0.0115	0.0018	4.1e-10	691672	47598663	47557173	3	47557173	3	47557173	*	R	-0.674419	-6.38889
3_47562137_G_A	rs10865948	3	47562137	G	A	-0.0054	0.995	0.978	1.012	0.6603	10	rs10865948	0.5315	3	47562137	A	G	0.6603	0.995	0.978	1.012	-0.0054	0.0086	85934	401577	3	47562137	3	47562137	*	rs10865948	R	47603627	rs10865948	A	G	0.6663	-0.0115	0.0018	4.1e-10	691284	47603627	47562137	3	47562137	3	47562137	*	R	-0.627907	-6.38889
3_47564725_A_G	rs11716779	3	47564725	A	G	-0.0092	0.99108	0.972763	1.00908	0.2611	11	rs11716779	0.3205	3	47564725	A	G	0.7389	1.009	0.991	1.028	0.0092	0.0092	85934	401577	3	47564725	3	47564725	*	rs11716779	R	47606215	rs11716779	A	G	0.7336	-0.0129	0.0019	3.7e-11	689735	47606215	47564725	3	47564725	3	47564725	*	R	-1	-6.78947
3_47565080_C_G	rs11130139	3	47565080	C	G	-0.0059	0.994036	0.977517	1.01112	0.6593	6	rs11130139	0.4898	3	47565080	C	G	0.3407	1.006	0.989	1.023	0.0059	0.0086	85934	401577	3	47565080	3	47565080	*	rs11130139	S	47606570	rs11130139	C	G	0.3344	0.0115	0.0018	4.9e-10	682319	47606570	47565080	3	47565080	3	47565080	*	S	-0.686047	6.38889
3_47571812_G_T	rs869508	3	47571812	G	T	0.0083	1.008	0.991	1.025	0.3263	10	rs869508	0.3372	3	47571812	T	G	0.3263	1.008	0.991	1.025	0.0083	0.0086	85934	401577	3	47571812	3	47571812	*	rs869508	K	47613302	rs869508	T	G	0.3303	0.0116	0.0018	2.2e-10	692187	47613302	47571812	3	47571812	3	47571812	*	K	0.965116	6.44444
3_47572923_G_A	rs2280567	3	47572923	G	A	-0.0069	0.993	0.977	1.01	0.6616	10	rs2280567	0.4261	3	47572923	A	G	0.6616	0.993	0.977	1.01	-0.0069	0.0086	85934	401577	3	47572923	3	47572923	*	rs2280567	R	47614413	rs2280567	A	G	0.6669	-0.0115	0.0018	2.7e-10	692196	47614413	47572923	3	47572923	3	47572923	*	R	-0.802326	-6.38889
3_47574661_T_C	rs3772402	3	47574661	T	C	-0.0087	0.99108	0.974659	1.00806	0.6672	11	rs3772402	0.3164	3	47574661	T	C	0.3328	1.009	0.992	1.026	0.0087	0.0087	85934	401577	3	47574661	3	47574661	*	rs3772402	Y	47616151	rs3772402	T	C	0.329	0.011	0.0019	5.1e-09	634352	47616151	47574661	3	47574661	3	47574661	*	Y	-1	5.78947
3_47577463_C_A	rs3732530	3	47577463	C	A	-0.0068	0.993	0.977	1.01	0.662	10	rs3732530	0.428	3	47577463	A	C	0.662	0.993	0.977	1.01	-0.0068	0.0086	85934	401577	3	47577463	3	47577463	*	rs3732530	M	47618953	rs3732530	A	C	0.6658	-0.0111	0.0017	1.7e-10	787254	47618953	47577463	3	47577463	3	47577463	*	M	-0.790698	-6.52941
3_47580720_A_G	rs3755637	3	47580720	A	G	-0.0071	0.993049	0.976562	1.0101	0.6639	11	rs3755637	0.411	3	47580720	A	G	0.3361	1.007	0.99	1.024	0.0071	0.0086	85934	401577	3	47580720	3	47580720	*	rs3755637	R	47622210	rs3755637	A	G	0.3319	0.0115	0.0018	3.3e-10	692324	47622210	47580720	3	47580720	3	47580720	*	R	-0.825581	6.38889
3_47585292_G_C	rs2293226	3	47585292	G	C	-0.0052	0.995	0.978	1.012	0.6629	5	rs2293226	0.5458	3	47585292	C	G	0.6629	0.995	0.978	1.012	-0.0052	0.0086	85934	401577	3	47585292	3	47585292	*	rs2293226	S	47626782	rs2293226	C	G	0.6676	-0.0116	0.0018	1.9e-10	692298	47626782	47585292	3	47585292	3	47585292	*	S	-0.604651	-6.44444
3_47591865_A_G	rs7631950	3	47591865	A	G	-0.0055	0.994036	0.977517	1.01112	0.6628	11	rs7631950	0.5262	3	47591865	A	G	0.3372	1.006	0.989	1.023	0.0055	0.0086	85934	401577	3	47591865	3	47591865	*	rs7631950	R	47633355	rs7631950	A	G	0.3319	0.0116	0.0018	3.1e-10	686580	47633355	47591865	3	47591865	3	47591865	*	R	-0.639535	6.44444
3_47599432_A_G	rs4858801	3	47599432	A	G	-0.0052	0.995025	0.978474	1.01215	0.6628	11	rs4858801	0.5455	3	47599432	A	G	0.3372	1.005	0.988	1.022	0.0052	0.0086	85934	401577	3	47599432	3	47599432	*	rs4858801	R	47640922	rs4858801	A	G	0.3321	0.012	0.0018	6.3e-11	692183	47640922	47599432	3	47599432	3	47599432	*	R	-0.604651	6.66667
3_47599521_T_C	rs4858802	3	47599521	T	C	0.0025	1.002	0.985222	1.02041	0.314	11	rs4858802	0.7735	3	47599521	T	C	0.686	0.998	0.98	1.015	-0.0025	0.0088	85934	401577	3	47599521	3	47599521	*	rs4858802	Y	47641011	rs4858802	T	C	0.6888	0.0122	0.0019	6.3e-11	692346	47641011	47599521	3	47599521	3	47599521	*	Y	0.284091	6.42105
3_47605868_C_T	rs4274776	3	47605868	C	T	-0.005	0.995	0.978	1.012	0.6627	10	rs4274776	0.5631	3	47605868	T	C	0.6627	0.995	0.978	1.012	-0.005	0.0086	85934	401577	3	47605868	3	47605868	*	rs4274776	Y	47647358	rs4274776	T	C	0.668	-0.0116	0.0018	2e-10	692488	47647358	47605868	3	47605868	3	47605868	*	Y	-0.581395	-6.44444
3_47611149_C_T	rs1014228	3	47611149	C	T	-0.0058	0.994	0.978	1.011	0.6616	10	rs1014228	0.499	3	47611149	T	C	0.6616	0.994	0.978	1.011	-0.0058	0.0086	85934	401577	3	47611149	3	47611149	*	rs1014228	Y	47652639	rs1014228	T	C	0.6674	-0.0116	0.0018	2.1e-10	692444	47652639	47611149	3	47611149	3	47611149	*	Y	-0.674419	-6.44444
3_47612885_G_T	rs1464614	3	47612885	G	T	-0.0051	0.995	0.978	1.012	0.6628	10	rs1464614	0.5542	3	47612885	T	G	0.6628	0.995	0.978	1.012	-0.0051	0.0086	85934	401577	3	47612885	3	47612885	*	rs1464614	D	47654375	rs1464614	T	G	0.6681	-0.0116	0.0018	1.9e-10	692492	47654375	47612885	3	47612885	3	47612885	*	D	-0.593023	-6.44444
3_47614943_C_T	rs11130143	3	47614943	C	T	-0.0054	0.995	0.978	1.012	0.6628	10	rs11130143	0.5313	3	47614943	T	C	0.6628	0.995	0.978	1.012	-0.0054	0.0086	85934	401577	3	47614943	3	47614943	*	rs11130143	Y	47656433	rs11130143	T	C	0.6674	-0.0114	0.0018	4.5e-10	692605	47656433	47614943	3	47614943	3	47614943	*	Y	-0.627907	-6.33333
3_47617889_C_T	rs1403579	3	47617889	C	T	-0.0053	0.995	0.978	1.012	0.6626	10	rs1403579	0.5365	3	47617889	T	C	0.6626	0.995	0.978	1.012	-0.0053	0.0086	85934	401577	3	47617889	3	47617889	*	rs1403579	Y	47659379	rs1403579	T	C	0.6674	-0.0115	0.0018	3.1e-10	692286	47659379	47617889	3	47617889	3	47617889	*	Y	-0.616279	-6.38889
3_47618683_G_T	rs870622	3	47618683	G	T	-0.0054	0.995	0.978	1.012	0.6626	10	rs870622	0.5278	3	47618683	T	G	0.6626	0.995	0.978	1.012	-0.0054	0.0086	85934	401577	3	47618683	3	47618683	*	rs870622	K	47660173	rs870622	T	G	0.6675	-0.0116	0.0018	2.3e-10	692576	47660173	47618683	3	47618683	3	47618683	*	K	-0.627907	-6.44444
3_47619306_G_A	rs883663	3	47619306	G	A	-0.0052	0.995	0.978	1.012	0.6638	10	rs883663	0.5431	3	47619306	A	G	0.6638	0.995	0.978	1.012	-0.0052	0.0086	85934	401577	3	47619306	3	47619306	*	rs883663	R	47660796	rs883663	A	G	0.6719	-0.0115	0.0018	2.7e-10	692581	47660796	47619306	3	47619306	3	47619306	*	R	-0.604651	-6.38889
3_47619342_C_G	rs883662	3	47619342	C	G	0.0075	1.00705	0.990099	1.02459	0.3262	6	rs883662	0.3853	3	47619342	C	G	0.6738	0.993	0.976	1.01	-0.0075	0.0087	85934	401577	3	47619342	3	47619342	*	rs883662	S	47660832	rs883662	C	G	0.67	-0.0117	0.0018	1.7e-10	692531	47660832	47619342	3	47619342	3	47619342	*	S	0.862069	-6.5
3_47626444_T_C	rs11130144	3	47626444	T	C	-0.0056	0.994036	0.977517	1.01112	0.6623	11	rs11130144	0.5128	3	47626444	T	C	0.3377	1.006	0.989	1.023	0.0056	0.0086	85934	401577	3	47626444	3	47626444	*	rs11130144	Y	47667934	rs11130144	T	C	0.3356	0.0115	0.0018	2.7e-10	692548	47667934	47626444	3	47626444	3	47626444	*	Y	-0.651163	6.38889
3_47631425_A_G	rs17785248	3	47631425	A	G	-0.0092	0.99108	0.972763	1.00908	0.2492	11	rs17785248	0.3259	3	47631425	A	G	0.7508	1.009	0.991	1.028	0.0092	0.0094	85934	401577	3	47631425	3	47631425	*	rs17785248	R	47672915	rs17785248	A	G	0.7492	-0.0129	0.002	6e-11	692587	47672915	47631425	3	47631425	3	47631425	*	R	-0.978723	-6.45
3_47640391_T_C	rs4858843	3	47640391	T	C	0.0013	1.001	0.984252	1.01937	0.2891	11	rs4858843	0.8821	3	47640391	T	C	0.7109	0.999	0.981	1.016	-0.0013	0.009	85934	401577	3	47640391	3	47640391	*	rs4858843	Y	47681881	rs4858843	T	C	0.7088	0.0101	0.0019	1.1e-07	692378	47681881	47640391	3	47640391	3	47640391	*	Y	0.144444	5.31579
3_47640681_A_G	rs7613934	3	47640681	A	G	-0.0054	0.995025	0.977517	1.01112	0.6626	11	rs7613934	0.5334	3	47640681	A	G	0.3374	1.005	0.989	1.023	0.0054	0.0086	85934	401577	3	47640681	3	47640681	*	rs7613934	R	47682171	rs7613934	A	G	0.3323	0.0116	0.0018	2.4e-10	692535	47682171	47640681	3	47640681	3	47640681	*	R	-0.627907	6.44444
3_47646677_C_A	rs7621236	3	47646677	C	A	-0.0052	0.995	0.978	1.012	0.6621	10	rs7621236	0.5448	3	47646677	A	C	0.6621	0.995	0.978	1.012	-0.0052	0.0086	85934	401577	3	47646677	3	47646677	*	rs7621236	M	47688167	rs7621236	A	C	0.6677	-0.0116	0.0018	2.4e-10	692461	47688167	47646677	3	47646677	3	47646677	*	M	-0.604651	-6.44444
3_47647786_C_T	rs7624474	3	47647786	C	T	-0.0053	0.995	0.978	1.012	0.6622	10	rs7624474	0.5385	3	47647786	T	C	0.6622	0.995	0.978	1.012	-0.0053	0.0086	85934	401577	3	47647786	3	47647786	*	rs7624474	Y	47689276	rs7624474	T	C	0.6677	-0.0116	0.0018	2.3e-10	692523	47689276	47647786	3	47647786	3	47647786	*	Y	-0.616279	-6.44444
3_47651532_G_C	rs2882611	3	47651532	G	C	-0.0053	0.995	0.978	1.012	0.6634	5	rs2882611	0.5374	3	47651532	C	G	0.6634	0.995	0.978	1.012	-0.0053	0.0086	85934	401577	3	47651532	3	47651532	*	rs2882611	S	47693022	rs2882611	C	G	0.6676	-0.0115	0.0018	2.8e-10	692537	47693022	47651532	3	47651532	3	47651532	*	S	-0.616279	-6.38889
3_47654591_T_C	rs4858846	3	47654591	T	C	-0.0051	0.995025	0.978474	1.01215	0.6623	11	rs4858846	0.5549	3	47654591	T	C	0.3377	1.005	0.988	1.022	0.0051	0.0086	85934	401577	3	47654591	3	47654591	*	rs4858846	Y	47696081	rs4858846	T	C	0.3327	0.0116	0.0018	2.4e-10	692483	47696081	47654591	3	47654591	3	47654591	*	Y	-0.593023	6.44444
3_47660092_T_C	rs13061412	3	47660092	T	C	-0.0051	0.995025	0.978474	1.01215	0.6634	11	rs13061412	0.5514	3	47660092	T	C	0.3366	1.005	0.988	1.022	0.0051	0.0086	85934	401577	3	47660092	3	47660092	*	rs13061412	Y	47701582	rs13061412	T	C	0.3321	0.0115	0.0018	3.3e-10	686574	47701582	47660092	3	47660092	3	47660092	*	Y	-0.593023	6.38889
3_47663625_C_T	rs2140335	3	47663625	C	T	-0.005	0.995	0.978	1.012	0.6623	10	rs2140335	0.5586	3	47663625	T	C	0.6623	0.995	0.978	1.012	-0.005	0.0086	85934	401577	3	47663625	3	47663625	*	rs2140335	Y	47705115	rs2140335	T	C	0.6673	-0.0116	0.0018	2.1e-10	692445	47705115	47663625	3	47663625	3	47663625	*	Y	-0.581395	-6.44444
3_47666322_C_A	rs11130146	3	47666322	C	A	-0.0051	0.995	0.978	1.012	0.6629	10	rs11130146	0.5514	3	47666322	A	C	0.6629	0.995	0.978	1.012	-0.0051	0.0086	85934	401577	3	47666322	3	47666322	*	rs11130146	M	47707812	rs11130146	A	C	0.6673	-0.011	0.0017	2.5e-10	790217	47707812	47666322	3	47666322	3	47666322	*	M	-0.593023	-6.47059
3_47677772_A_G	rs6773732	3	47677772	A	G	-0.0051	0.995025	0.978474	1.01215	0.6634	11	rs6773732	0.5573	3	47677772	A	G	0.3366	1.005	0.988	1.022	0.0051	0.0086	85934	401577	3	47677772	3	47677772	*	rs6773732	R	47719262	rs6773732	A	G	0.3322	0.0104	0.0019	7.1e-08	652275	47719262	47677772	3	47677772	3	47677772	*	R	-0.593023	5.47368
3_47682366_A_T	rs6772301	3	47682366	A	T	-0.0051	0.995025	0.978474	1.01215	0.6622	6	rs6772301	0.5554	3	47682366	A	T	0.3378	1.005	0.988	1.022	0.0051	0.0086	85934	401577	3	47682366	3	47682366	*	rs6772301	W	47723856	rs6772301	A	T	0.333	0.0116	0.0018	2e-10	692453	47723856	47682366	3	47682366	3	47682366	*	W	-0.593023	6.44444
3_47683825_T_C	rs13063042	3	47683825	T	C	-0.0051	0.995025	0.978474	1.01215	0.6626	11	rs13063042	0.5567	3	47683825	T	C	0.3374	1.005	0.988	1.022	0.0051	0.0086	85934	401577	3	47683825	3	47683825	*	rs13063042	Y	47725315	rs13063042	T	C	0.3327	0.0115	0.0018	2.7e-10	690028	47725315	47683825	3	47683825	3	47683825	*	Y	-0.593023	6.38889
3_47692525_T_G	rs2133601	3	47692525	T	G	-0.0045	0.995025	0.978474	1.01215	0.6625	11	rs2133601	0.5983	3	47692525	T	G	0.3375	1.005	0.988	1.022	0.0045	0.0086	85934	401577	3	47692525	3	47692525	*	rs2133601	K	47734015	rs2133601	T	G	0.3327	0.0114	0.0019	1.5e-09	637897	47734015	47692525	3	47692525	3	47692525	*	K	-0.523256	6
3_47693684_A_T	rs6792497	3	47693684	A	T	-0.0048	0.995025	0.978474	1.01215	0.6623	6	rs6792497	0.5781	3	47693684	A	T	0.3377	1.005	0.988	1.022	0.0048	0.0086	85934	401577	3	47693684	3	47693684	*	rs6792497	W	47735174	rs6792497	A	T	0.3328	0.0116	0.0018	1.9e-10	692258	47735174	47693684	3	47693684	3	47693684	*	W	-0.55814	6.44444
3_47704695_T_C	rs2047559	3	47704695	T	C	-0.005	0.995025	0.978474	1.01215	0.6622	11	rs2047559	0.5586	3	47704695	T	C	0.3378	1.005	0.988	1.022	0.005	0.0086	85934	401577	3	47704695	3	47704695	*	rs2047559	Y	47746185	rs2047559	T	C	0.3326	0.0115	0.0018	3.6e-10	686424	47746185	47704695	3	47704695	3	47704695	*	Y	-0.581395	6.38889
3_47708218_A_C	rs6806860	3	47708218	A	C	-0.0032	0.997009	0.980392	1.0142	0.6728	11	rs6806860	0.7135	3	47708218	A	C	0.3272	1.003	0.986	1.02	0.0032	0.0087	85934	401577	3	47708218	3	47708218	*	rs6806860	M	47749708	rs6806860	A	C	0.3224	0.0114	0.0017	6.5e-11	788654	47749708	47708218	3	47708218	3	47708218	*	M	-0.367816	6.70588
3_47711258_A_G	rs6768699	3	47711258	A	G	-0.003	0.997009	0.980392	1.0142	0.6718	11	rs6768699	0.7342	3	47711258	A	G	0.3282	1.003	0.986	1.02	0.003	0.0087	85934	401577	3	47711258	3	47711258	*	rs6768699	R	47752748	rs6768699	A	G	0.3226	0.012	0.0018	6e-11	692445	47752748	47711258	3	47711258	3	47711258	*	R	-0.344828	6.66667
3_47715771_T_C	rs6785669	3	47715771	T	C	-0.003	0.997009	0.980392	1.0142	0.6738	11	rs6785669	0.7268	3	47715771	T	C	0.3262	1.003	0.986	1.02	0.003	0.0087	85934	401577	3	47715771	3	47715771	*	rs6785669	Y	47757261	rs6785669	T	C	0.3229	0.0114	0.0017	5.5e-11	795418	47757261	47715771	3	47715771	3	47715771	*	Y	-0.344828	6.70588
3_47720540_A_G	rs12495204	3	47720540	A	G	-0.0031	0.997009	0.980392	1.0142	0.6728	11	rs12495204	0.7218	3	47720540	A	G	0.3272	1.003	0.986	1.02	0.0031	0.0087	85934	401577	3	47720540	3	47720540	*	rs12495204	R	47762030	rs12495204	A	G	0.3226	0.0114	0.0017	6.3e-11	795435	47762030	47720540	3	47720540	3	47720540	*	R	-0.356322	6.70588
3_47720993_C_T	rs7618758	3	47720993	C	T	-0.0029	0.997	0.98	1.014	0.6717	10	rs7618758	0.7366	3	47720993	T	C	0.6717	0.997	0.98	1.014	-0.0029	0.0087	85934	401577	3	47720993	3	47720993	*	rs7618758	Y	47762483	rs7618758	T	C	0.6774	-0.012	0.0018	5.6e-11	692445	47762483	47720993	3	47720993	3	47720993	*	Y	-0.333333	-6.66667
3_47722723_A_G	rs13094264	3	47722723	A	G	-0.003	0.997009	0.980392	1.0142	0.6738	11	rs13094264	0.7316	3	47722723	A	G	0.3262	1.003	0.986	1.02	0.003	0.0087	85934	401577	3	47722723	3	47722723	*	rs13094264	R	47764213	rs13094264	A	G	0.322	0.012	0.0018	6.2e-11	692430	47764213	47722723	3	47722723	3	47722723	*	R	-0.344828	6.66667
3_47724057_T_C	rs11712464	3	47724057	T	C	0.0052	1.00503	0.988142	1.02249	0.317	11	rs11712464	0.5468	3	47724057	T	C	0.683	0.995	0.978	1.012	-0.0052	0.0087	85934	401577	3	47724057	3	47724057	*	rs11712464	Y	47765547	rs11712464	T	C	0.6799	-0.0115	0.0018	6.4e-11	795271	47765547	47724057	3	47724057	3	47724057	*	Y	0.597701	-6.38889
3_47727585_C_T	rs7638103	3	47727585	C	T	-0.0029	0.997	0.98	1.014	0.6728	10	rs7638103	0.7347	3	47727585	T	C	0.6728	0.997	0.98	1.014	-0.0029	0.0087	85934	401577	3	47727585	3	47727585	*	rs7638103	Y	47769075	rs7638103	T	C	0.678	-0.0119	0.0018	1.3e-10	686551	47769075	47727585	3	47727585	3	47727585	*	Y	-0.333333	-6.61111
3_47729797_G_A	rs11130148	3	47729797	G	A	-0.003	0.997	0.98	1.014	0.6733	10	rs11130148	0.7318	3	47729797	A	G	0.6733	0.997	0.98	1.014	-0.003	0.0087	85934	401577	3	47729797	3	47729797	*	rs11130148	R	47771287	rs11130148	A	G	0.678	-0.0114	0.0017	6.4e-11	795157	47771287	47729797	3	47729797	3	47729797	*	R	-0.344828	-6.70588
3_47736284_C_A	rs4858825	3	47736284	C	A	0.0035	1.004	0.986	1.021	0.2992	10	rs4858825	0.6942	3	47736284	A	C	0.2992	1.004	0.986	1.021	0.0035	0.0089	85934	401577	3	47736284	3	47736284	*	rs4858825	M	47777774	rs4858825	A	C	0.3009	-0.0102	0.0019	6.5e-08	691616	47777774	47736284	3	47736284	3	47736284	*	M	0.393258	-5.36842
3_47743160_T_C	rs17079785	3	47743160	T	C	-0.0032	0.997009	0.980392	1.0142	0.6728	11	rs17079785	0.7107	3	47743160	T	C	0.3272	1.003	0.986	1.02	0.0032	0.0087	85934	401577	3	47743160	3	47743160	*	rs17079785	Y	47784650	rs17079785	T	C	0.3225	0.0113	0.0017	8.3e-11	795435	47784650	47743160	3	47743160	3	47743160	*	Y	-0.367816	6.64706
3_47743991_A_G	rs6442082	3	47743991	A	G	-0.003	0.997009	0.980392	1.0142	0.6716	11	rs6442082	0.7321	3	47743991	A	G	0.3284	1.003	0.986	1.02	0.003	0.0087	85934	401577	3	47743991	3	47743991	*	rs6442082	R	47785481	rs6442082	A	G	0.3225	0.012	0.0018	5.6e-11	692470	47785481	47743991	3	47743991	3	47743991	*	R	-0.344828	6.66667
3_47748775_T_A	rs6777632	3	47748775	T	A	-0.0027	0.997	0.98	1.014	0.672	5	rs6777632	0.7545	3	47748775	A	T	0.672	0.997	0.98	1.014	-0.0027	0.0087	85934	401577	3	47748775	3	47748775	*	rs6777632	W	47790265	rs6777632	A	T	0.6776	-0.012	0.0018	7.3e-11	692341	47790265	47748775	3	47748775	3	47748775	*	W	-0.310345	-6.66667
3_47762307_C_T	rs13091913	3	47762307	C	T	-0.0024	0.998	0.981	1.015	0.6741	10	rs13091913	0.7859	3	47762307	T	C	0.6741	0.998	0.981	1.015	-0.0024	0.0087	85934	401577	3	47762307	3	47762307	*	rs13091913	Y	47803797	rs13091913	T	C	0.6781	-0.0113	0.0017	8.8e-11	790351	47803797	47762307	3	47762307	3	47762307	*	Y	-0.275862	-6.64706
3_47781053_C_A	rs1486915	3	47781053	C	A	-0.003	0.997	0.98	1.014	0.6737	10	rs1486915	0.7295	3	47781053	A	C	0.6737	0.997	0.98	1.014	-0.003	0.0087	85934	401577	3	47781053	3	47781053	*	rs1486915	M	47822543	rs1486915	A	C	0.6783	-0.0119	0.0018	1.1e-10	692407	47822543	47781053	3	47781053	3	47781053	*	M	-0.344828	-6.61111
3_47789251_A_C	rs6776963	3	47789251	A	C	-0.0052	0.995025	0.977517	1.01215	0.6793	11	rs6776963	0.5502	3	47789251	A	C	0.3207	1.005	0.988	1.023	0.0052	0.0087	85934	401577	3	47789251	3	47789251	*	rs6776963	M	47830741	rs6776963	A	C	0.3198	0.012	0.0018	8.2e-11	692108	47830741	47789251	3	47789251	3	47789251	*	M	-0.597701	6.66667
3_47797451_C_T	rs6792350	3	47797451	C	T	-0.0032	0.997	0.98	1.014	0.6728	10	rs6792350	0.7121	3	47797451	T	C	0.6728	0.997	0.98	1.014	-0.0032	0.0087	85934	401577	3	47797451	3	47797451	*	rs6792350	Y	47838941	rs6792350	T	C	0.6783	-0.0119	0.0018	1.1e-10	686700	47838941	47797451	3	47797451	3	47797451	*	Y	-0.367816	-6.61111
3_47805076_A_C	rs11706549	3	47805076	A	C	-0.0101	0.990099	0.959693	1.02041	0.0728	11	rs11706549	0.5198	3	47805076	A	C	0.9272	1.01	0.98	1.042	0.0101	0.0157	85934	401577	3	47805076	3	47805076	*	rs11706549	M	47846566	rs11706549	A	C	0.91943	-0.0116	0.0032	0.00033	690855	47846566	47805076	3	47805076	3	47805076	*	M	-0.643312	-3.625
3_47815592_T_C	rs7629850	3	47815592	T	C	-0.0049	0.995025	0.978474	1.01215	0.6783	11	rs7629850	0.5712	3	47815592	T	C	0.3217	1.005	0.988	1.022	0.0049	0.0087	85934	401577	3	47815592	3	47815592	*	rs7629850	Y	47857082	rs7629850	T	C	0.3196	0.012	0.0018	8.2e-11	686647	47857082	47815592	3	47815592	3	47815592	*	Y	-0.563218	6.66667
3_47816085_T_C	rs3888	3	47816085	T	C	-0.0031	0.997009	0.980392	1.0142	0.673	11	rs3888	0.7205	3	47816085	T	C	0.327	1.003	0.986	1.02	0.0031	0.0087	85934	401577	3	47816085	3	47816085	*	rs3888	Y	47857575	rs3888	T	C	0.3217	0.0119	0.0018	9.7e-11	692570	47857575	47816085	3	47816085	3	47816085	*	Y	-0.356322	6.61111
3_47820085_G_T	rs13079407	3	47820085	G	T	-0.0033	0.997	0.98	1.014	0.6714	10	rs13079407	0.7063	3	47820085	T	G	0.6714	0.997	0.98	1.014	-0.0033	0.0087	85934	401577	3	47820085	3	47820085	*	rs13079407	K	47861575	rs13079407	T	G	0.6718	-0.012	0.0018	8.1e-11	686636	47861575	47820085	3	47820085	3	47820085	*	K	-0.37931	-6.66667
3_47826237_C_G	rs3772399	3	47826237	C	G	-0.0032	0.997009	0.980392	1.0142	0.6717	6	rs3772399	0.7091	3	47826237	C	G	0.3283	1.003	0.986	1.02	0.0032	0.0087	85934	401577	3	47826237	3	47826237	*	rs3772399	S	47867727	rs3772399	C	G	0.3222	0.0119	0.0018	1e-10	692523	47867727	47826237	3	47826237	3	47826237	*	S	-0.367816	6.61111
3_47827132_C_T	rs3915654	3	47827132	C	T	-0.0033	0.997	0.98	1.014	0.6718	10	rs3915654	0.7025	3	47827132	T	C	0.6718	0.997	0.98	1.014	-0.0033	0.0087	85934	401577	3	47827132	3	47827132	*	rs3915654	Y	47868622	rs3915654	T	C	0.6774	-0.0119	0.0018	8.2e-11	692592	47868622	47827132	3	47827132	3	47827132	*	Y	-0.37931	-6.61111
3_47832232_C_G	rs13077230	3	47832232	C	G	-0.0032	0.997009	0.980392	1.0142	0.6718	6	rs13077230	0.7084	3	47832232	C	G	0.3282	1.003	0.986	1.02	0.0032	0.0087	85934	401577	3	47832232	3	47832232	*	rs13077230	S	47873722	rs13077230	C	G	0.3222	0.0119	0.0018	8.2e-11	692593	47873722	47832232	3	47832232	3	47832232	*	S	-0.367816	6.61111
3_47842749_T_C	rs319695	3	47842749	T	C	-0.005	0.995025	0.977517	1.01215	0.6944	11	rs319695	0.575	3	47842749	T	C	0.3056	1.005	0.988	1.023	0.005	0.0089	85934	401577	3	47842749	3	47842749	*	rs319695	Y	47884239	rs319695	T	C	0.3012	0.0118	0.0019	2.6e-10	692309	47884239	47842749	3	47842749	3	47842749	*	Y	-0.561798	6.21053
3_47843463_C_T	rs319694	3	47843463	C	T	-0.0029	0.997	0.98	1.014	0.6899	10	rs319694	0.7441	3	47843463	T	C	0.6899	0.997	0.98	1.014	-0.0029	0.0088	85934	401577	3	47843463	3	47843463	*	rs319694	Y	47884953	rs319694	T	C	0.6936	-0.0124	0.0019	2.6e-11	692478	47884953	47843463	3	47843463	3	47843463	*	Y	-0.329545	-6.52632
3_47845090_G_T	rs319693	3	47845090	G	T	0.0052	1.005	0.988	1.023	0.3171	10	rs319693	0.5475	3	47845090	T	G	0.3171	1.005	0.988	1.023	0.0052	0.0087	85934	401577	3	47845090	3	47845090	*	rs319693	N	47886580	rs319693	T	G	0.3199	0.012	0.0018	6.4e-11	691975	47886580	47845090	3	47845090	3	47845090	*	N	0.597701	6.66667
3_47858388_G_T	rs13066266	3	47858388	G	T	-0.001	0.999	0.982	1.017	0.286	10	rs13066266	0.9123	3	47858388	T	G	0.286	0.999	0.982	1.017	-0.001	0.009	85934	401577	3	47858388	3	47858388	*	rs13066266	K	47899878	rs13066266	T	G	0.2836	-0.0085	0.0019	8.7e-06	690716	47899878	47858388	3	47858388	3	47858388	*	K	-0.111111	-4.47368
3_47871213_G_A	rs17729010	3	47871213	G	A	-0.0057	0.994	0.964	1.026	0.0714	10	rs17729010	0.718	3	47871213	A	G	0.0714	0.994	0.964	1.026	-0.0057	0.0159	85934	401577	3	47871213	3	47871213	*	rs17729010	R	47912703	rs17729010	A	G	0.07735	-0.013	0.0033	7.8e-05	675849	47912703	47871213	3	47871213	3	47871213	*	R	-0.358491	-3.93939
3_47873484_C_T	rs7638388	3	47873484	C	T	-0.0136	0.986	0.959	1.014	0.0901	10	rs7638388	0.3374	3	47873484	T	C	0.0901	0.986	0.959	1.014	-0.0136	0.0142	85934	401577	3	47873484	3	47873484	*	rs7638388	Y	47914974	rs7638388	T	C	0.0939	0.0139	0.0028	5.5e-07	778363	47914974	47873484	3	47873484	3	47873484	*	Y	-0.957746	4.96429
3_47873628_A_G	rs319682	3	47873628	A	G	0.0055	1.00503	0.988142	1.02249	0.3094	11	rs319682	0.529	3	47873628	A	G	0.6906	0.995	0.978	1.012	-0.0055	0.0088	85934	401577	3	47873628	3	47873628	*	rs319682	R	47915118	rs319682	A	G	0.6934	-0.0119	0.0019	2.2e-10	692566	47915118	47873628	3	47873628	3	47873628	*	R	0.625	-6.26316
3_47885994_T_C	rs319690	3	47885994	T	C	0.0054	1.00503	0.988142	1.02249	0.3092	11	rs319690	0.5369	3	47885994	T	C	0.6908	0.995	0.978	1.012	-0.0054	0.0088	85934	401577	3	47885994	3	47885994	*	rs319690	Y	47927484	rs319690	T	C	0.694	-0.012	0.0019	1.5e-10	690801	47927484	47885994	3	47885994	3	47885994	*	Y	0.613636	-6.31579
3_47886677_C_T	rs319689	3	47886677	C	T	0.0054	1.005	0.988	1.023	0.3092	10	rs319689	0.5361	3	47886677	T	C	0.3092	1.005	0.988	1.023	0.0054	0.0088	85934	401577	3	47886677	3	47886677	*	rs319689	Y	47928167	rs319689	T	C	0.3069	0.0119	0.0019	2e-10	692421	47928167	47886677	3	47886677	3	47886677	*	Y	0.613636	6.26316
3_47888930_C_G	rs319686	3	47888930	C	G	0.0055	1.00503	0.988142	1.02249	0.3085	6	rs319686	0.5321	3	47888930	C	G	0.6915	0.995	0.978	1.012	-0.0055	0.0088	85934	401577	3	47888930	3	47888930	*	rs319686	S	47930420	rs319686	C	G	0.6936	-0.0119	0.0019	1.8e-10	692536	47930420	47888930	3	47888930	3	47888930	*	S	0.625	-6.26316
3_47890494_C_A	rs319685	3	47890494	C	A	0.0055	1.006	0.988	1.023	0.3091	10	rs319685	0.5282	3	47890494	A	C	0.3091	1.006	0.988	1.023	0.0055	0.0088	85934	401577	3	47890494	3	47890494	*	rs319685	M	47931984	rs319685	A	C	0.3068	0.0119	0.0019	1.7e-10	692558	47931984	47890494	3	47890494	3	47890494	*	M	0.625	6.26316
3_47890784_C_T	rs319684	3	47890784	C	T	0.0054	1.005	0.988	1.023	0.3092	10	rs319684	0.5394	3	47890784	T	C	0.3092	1.005	0.988	1.023	0.0054	0.0088	85934	401577	3	47890784	3	47890784	*	rs319684	H	47932274	rs319684	T	C	0.3068	0.0119	0.0019	1.9e-10	692542	47932274	47890784	3	47890784	3	47890784	*	H	0.613636	6.26316
3_47895181_T_C	rs777016	3	47895181	T	C	0.0025	1.002	0.985222	1.02041	0.7084	11	rs777016	0.7813	3	47895181	T	C	0.2916	0.998	0.98	1.015	-0.0025	0.0089	85934	401577	3	47895181	3	47895181	*	rs777016	Y	47936671	rs777016	T	C	0.2965	-0.0077	0.0019	4.8e-05	689572	47936671	47895181	3	47895181	3	47895181	*	Y	0.280899	-4.05263
3_47895582_T_C	rs777015	3	47895582	T	C	0.0055	1.00503	0.988142	1.02249	0.3092	11	rs777015	0.5334	3	47895582	T	C	0.6908	0.995	0.978	1.012	-0.0055	0.0088	85934	401577	3	47895582	3	47895582	*	rs777015	Y	47937072	rs777015	T	C	0.6932	-0.0119	0.0019	1.9e-10	692469	47937072	47895582	3	47895582	3	47895582	*	Y	0.625	-6.26316
3_47896864_G_C	rs796566	3	47896864	G	C	0.0053	1.005	0.988	1.023	0.308	5	rs796566	0.5473	3	47896864	C	G	0.308	1.005	0.988	1.023	0.0053	0.0088	85934	401577	3	47896864	3	47896864	*	rs796566	S	47938354	rs796566	C	G	0.3061	0.0118	0.0019	2.6e-10	686525	47938354	47896864	3	47896864	3	47896864	*	S	0.602273	6.21053
3_47898136_G_A	rs184388	3	47898136	G	A	0.0064	1.006	0.989	1.024	0.3038	10	rs184388	0.4705	3	47898136	A	G	0.3038	1.006	0.989	1.024	0.0064	0.0088	85934	401577	3	47898136	3	47898136	*	rs184388	R	47939626	rs184388	A	G	0.3042	0.012	0.0019	1.4e-10	692533	47939626	47898136	3	47898136	3	47898136	*	R	0.727273	6.31579
3_47902371_T_C	rs319696	3	47902371	T	C	0.0064	1.00604	0.98912	1.02354	0.3041	11	rs319696	0.4674	3	47902371	T	C	0.6959	0.994	0.977	1.011	-0.0064	0.0088	85934	401577	3	47902371	3	47902371	*	rs319696	Y	47943861	rs319696	T	C	0.6954	-0.012	0.0019	1.2e-10	692527	47943861	47902371	3	47902371	3	47902371	*	Y	0.727273	-6.31579
3_47911915_A_C	rs4858871	3	47911915	A	C	0.0058	1.00604	0.988142	1.02354	0.3093	11	rs4858871	0.5096	3	47911915	A	C	0.6907	0.994	0.977	1.012	-0.0058	0.0088	85934	401577	3	47911915	3	47911915	*	rs4858871	V	47953405	rs4858871	A	C	0.6936	-0.0119	0.0019	1.8e-10	692562	47953405	47911915	3	47911915	3	47911915	*	V	0.659091	-6.26316
3_47915016_T_C	rs11707679	3	47915016	T	C	0.0077	1.00806	0.990099	1.02564	0.3027	11	rs11707679	0.3843	3	47915016	T	C	0.6973	0.992	0.975	1.01	-0.0077	0.0088	85934	401577	3	47915016	3	47915016	*	rs11707679	Y	47956506	rs11707679	T	C	0.6957	-0.0121	0.0019	8.9e-11	692495	47956506	47915016	3	47915016	3	47915016	*	Y	0.875	-6.36842
3_47916506_C_G	rs2230169	3	47916506	C	G	-0.0111	0.98912	0.957854	1.02041	0.0682	6	rs2230169	0.4897	3	47916506	C	G	0.9318	1.011	0.98	1.044	0.0111	0.0161	85934	401577	3	47916506	3	47916506	*	rs2230169	S	47957996	rs2230169	C	G	0.92505	-0.0128	0.0033	0.00012	691586	47957996	47916506	3	47916506	3	47916506	*	S	-0.689441	-3.87879
3_47916547_G_T	rs1060407	3	47916547	G	T	0.0076	1.008	0.99	1.025	0.3034	10	rs1060407	0.3845	3	47916547	T	G	0.3034	1.008	0.99	1.025	0.0076	0.0088	85934	401577	3	47916547	3	47916547	*	rs1060407	K	47958037	rs1060407	T	G	0.3044	0.012	0.0019	1.3e-10	692411	47958037	47916547	3	47916547	3	47916547	*	K	0.863636	6.31579
3_47938816_A_G	rs2882668	3	47938816	A	G	0.0057	1.00604	0.988142	1.02354	0.3093	11	rs2882668	0.5146	3	47938816	A	G	0.6907	0.994	0.977	1.012	-0.0057	0.0088	85934	401577	3	47938816	3	47938816	*	rs2882668	R	47980306	rs2882668	A	G	0.6929	-0.012	0.0019	1.3e-10	691967	47980306	47938816	3	47938816	3	47938816	*	R	0.647727	-6.31579
3_47943871_C_T	rs7653368	3	47943871	C	T	0.0055	1.006	0.988	1.023	0.3124	10	rs7653368	0.5273	3	47943871	T	C	0.3124	1.006	0.988	1.023	0.0055	0.0088	85934	401577	3	47943871	3	47943871	*	rs7653368	Y	47985361	rs7653368	T	C	0.3137	0.0113	0.0018	5.1e-10	750679	47985361	47943871	3	47943871	3	47943871	*	Y	0.625	6.27778
3_47953678_A_C	rs1550914	3	47953678	A	C	0.0052	1.00503	0.988142	1.02249	0.3245	11	rs1550914	0.5502	3	47953678	A	C	0.6755	0.995	0.978	1.012	-0.0052	0.0087	85934	401577	3	47953678	3	47953678	*	rs1550914	M	47995168	rs1550914	A	C	0.679	-0.0112	0.0017	1.3e-10	795495	47995168	47953678	3	47953678	3	47953678	*	M	0.597701	-6.58824
3_47958184_A_G	rs2053767	3	47958184	A	G	0.0051	1.00503	0.988142	1.02249	0.3252	11	rs2053767	0.5532	3	47958184	A	G	0.6748	0.995	0.978	1.012	-0.0051	0.0086	85934	401577	3	47958184	3	47958184	*	rs2053767	R	47999674	rs2053767	A	G	0.6786	-0.0121	0.0018	5.2e-11	692344	47999674	47958184	3	47958184	3	47958184	*	R	0.593023	-6.72222
3_47964183_A_C	rs2166770	3	47964183	A	C	0.0053	1.00503	0.988142	1.02249	0.3243	11	rs2166770	0.5367	3	47964183	A	C	0.6757	0.995	0.978	1.012	-0.0053	0.0087	85934	401577	3	47964183	3	47964183	*	rs2166770	H	48005673	rs2166770	A	C	0.6793	-0.0121	0.0018	5.3e-11	692478	48005673	47964183	3	47964183	3	47964183	*	H	0.609195	-6.72222
3_47970148_A_G	rs9811277	3	47970148	A	G	0.0054	1.00503	0.988142	1.02249	0.325	11	rs9811277	0.5362	3	47970148	A	G	0.675	0.995	0.978	1.012	-0.0054	0.0087	85934	401577	3	47970148	3	47970148	*	rs9811277	R	48011638	rs9811277	A	G	0.6788	-0.0121	0.0018	5.4e-11	692425	48011638	47970148	3	47970148	3	47970148	*	R	0.62069	-6.72222
3_47971307_C_T	rs9854454	3	47971307	C	T	0.0052	1.005	0.988	1.023	0.3243	10	rs9854454	0.5455	3	47971307	T	C	0.3243	1.005	0.988	1.023	0.0052	0.0087	85934	401577	3	47971307	3	47971307	*	rs9854454	Y	48012797	rs9854454	T	C	0.321	0.0121	0.0018	5.7e-11	692352	48012797	47971307	3	47971307	3	47971307	*	Y	0.597701	6.72222
3_47976127_A_G	rs9814961	3	47976127	A	G	0.0051	1.00503	0.988142	1.02249	0.3252	11	rs9814961	0.5533	3	47976127	A	G	0.6748	0.995	0.978	1.012	-0.0051	0.0087	85934	401577	3	47976127	3	47976127	*	rs9814961	R	48017617	rs9814961	A	G	0.6789	-0.0121	0.0019	1.9e-10	638048	48017617	47976127	3	47976127	3	47976127	*	R	0.586207	-6.36842
3_47977742_A_G	rs6770467	3	47977742	A	G	-0.005	0.995025	0.978474	1.01215	0.6703	11	rs6770467	0.5673	3	47977742	A	G	0.3297	1.005	0.988	1.022	0.005	0.0087	85934	401577	3	47977742	3	47977742	*	rs6770467	R	48019232	rs6770467	A	G	0.3212	0.0121	0.0018	4.8e-11	692460	48019232	47977742	3	47977742	3	47977742	*	R	-0.574713	6.72222
3_47977768_A_G	rs6770477	3	47977768	A	G	-0.0048	0.995025	0.978474	1.01215	0.6707	11	rs6770477	0.5817	3	47977768	A	G	0.3293	1.005	0.988	1.022	0.0048	0.0087	85934	401577	3	47977768	3	47977768	*	rs6770477	R	48019258	rs6770477	A	G	0.3212	0.0121	0.0018	5.1e-11	692445	48019258	47977768	3	47977768	3	47977768	*	R	-0.551724	6.72222
3_47981083_A_C	rs7426976	3	47981083	A	C	-0.0045	0.995025	0.978474	1.01215	0.6716	11	rs7426976	0.6043	3	47981083	A	C	0.3284	1.005	0.988	1.022	0.0045	0.0087	85934	401577	3	47981083	3	47981083	*	rs7426976	M	48022573	rs7426976	A	C	0.3207	0.0121	0.0019	1.8e-10	638057	48022573	47981083	3	47981083	3	47981083	*	M	-0.517241	6.36842
3_47981217_T_C	rs7427418	3	47981217	T	C	-0.0047	0.995025	0.978474	1.01215	0.6704	11	rs7427418	0.5879	3	47981217	T	C	0.3296	1.005	0.988	1.022	0.0047	0.0087	85934	401577	3	47981217	3	47981217	*	rs7427418	Y	48022707	rs7427418	T	C	0.3212	0.0121	0.0018	5.1e-11	692463	48022707	47981217	3	47981217	3	47981217	*	Y	-0.54023	6.72222
3_47982434_G_C	rs767512	3	47982434	G	C	-0.0023	0.998	0.98	1.015	0.2897	5	rs767512	0.7962	3	47982434	C	G	0.2897	0.998	0.98	1.015	-0.0023	0.009	85934	401577	3	47982434	3	47982434	*	rs767512	S	48023924	rs767512	C	G	0.2955	-0.0072	0.0018	7.7e-05	785338	48023924	47982434	3	47982434	3	47982434	*	S	-0.255556	-4
3_47986654_T_A	rs13074973	3	47986654	T	A	-0.0047	0.995	0.978	1.012	0.6703	5	rs13074973	0.5848	3	47986654	A	T	0.6703	0.995	0.978	1.012	-0.0047	0.0087	85934	401577	3	47986654	3	47986654	*	rs13074973	W	48028144	rs13074973	A	T	0.6788	-0.0121	0.0018	4.7e-11	692461	48028144	47986654	3	47986654	3	47986654	*	W	-0.54023	-6.72222
3_47987628_A_C	rs1013431	3	47987628	A	C	-0.0048	0.995025	0.978474	1.01215	0.6721	11	rs1013431	0.5834	3	47987628	A	C	0.3279	1.005	0.988	1.022	0.0048	0.0087	85934	401577	3	47987628	3	47987628	*	rs1013431	M	48029118	rs1013431	A	C	0.3208	0.0121	0.0018	4.9e-11	692411	48029118	47987628	3	47987628	3	47987628	*	M	-0.551724	6.72222
3_47990867_G_T	rs7430913	3	47990867	G	T	-0.0048	0.995	0.978	1.012	0.6702	10	rs7430913	0.5837	3	47990867	T	G	0.6702	0.995	0.978	1.012	-0.0048	0.0087	85934	401577	3	47990867	3	47990867	*	rs7430913	K	48032357	rs7430913	T	G	0.6787	-0.0122	0.0018	3.4e-11	692486	48032357	47990867	3	47990867	3	47990867	*	K	-0.551724	-6.77778
3_47995588_G_A	rs7433678	3	47995588	G	A	-0.0046	0.995	0.979	1.013	0.6715	10	rs7433678	0.5937	3	47995588	A	G	0.6715	0.995	0.979	1.013	-0.0046	0.0087	85934	401577	3	47995588	3	47995588	*	rs7433678	R	48037078	rs7433678	A	G	0.6792	-0.0121	0.0018	4e-11	692533	48037078	47995588	3	47995588	3	47995588	*	R	-0.528736	-6.72222
3_47997224_C_T	rs7430879	3	47997224	C	T	-0.0047	0.995	0.978	1.012	0.6708	10	rs7430879	0.5917	3	47997224	T	C	0.6708	0.995	0.978	1.012	-0.0047	0.0087	85934	401577	3	47997224	3	47997224	*	rs7430879	Y	48038714	rs7430879	T	C	0.6787	-0.0122	0.0018	3.3e-11	692532	48038714	47997224	3	47997224	3	47997224	*	Y	-0.54023	-6.77778
3_47998793_C_T	rs11711953	3	47998793	C	T	-0.009	0.991	0.961	1.022	0.0731	10	rs11711953	0.5635	3	47998793	T	C	0.0731	0.991	0.961	1.022	-0.009	0.0156	85934	401577	3	47998793	3	47998793	*	rs11711953	Y	48040283	rs11711953	T	C	0.07677	0.0121	0.0032	0.00019	691962	48040283	47998793	3	47998793	3	47998793	*	Y	-0.576923	3.78125
3_48005410_A_C	rs2121754	3	48005410	A	C	-0.0047	0.995025	0.978474	1.01215	0.6702	11	rs2121754	0.5851	3	48005410	A	C	0.3298	1.005	0.988	1.022	0.0047	0.0087	85934	401577	3	48005410	3	48005410	*	rs2121754	M	48046900	rs2121754	A	C	0.3213	0.0122	0.0018	3.3e-11	692546	48046900	48005410	3	48005410	3	48005410	*	M	-0.54023	6.77778
3_48006384_C_T	rs2166772	3	48006384	C	T	-0.0046	0.995	0.979	1.013	0.6709	10	rs2166772	0.5956	3	48006384	T	C	0.6709	0.995	0.979	1.013	-0.0046	0.0087	85934	401577	3	48006384	3	48006384	*	rs2166772	Y	48047874	rs2166772	T	C	0.679	-0.0122	0.0018	3.4e-11	692580	48047874	48006384	3	48006384	3	48006384	*	Y	-0.528736	-6.77778
3_48013063_A_G	rs13075457	3	48013063	A	G	-0.0052	0.995025	0.977517	1.01215	0.6772	11	rs13075457	0.5553	3	48013063	A	G	0.3228	1.005	0.988	1.023	0.0052	0.0087	85934	401577	3	48013063	3	48013063	*	rs13075457	R	48054553	rs13075457	A	G	0.3136	0.012	0.0019	1e-10	690036	48054553	48013063	3	48013063	3	48013063	*	R	-0.597701	6.31579
3_48014919_T_C	rs11130152	3	48014919	T	C	-0.0048	0.995025	0.978474	1.01215	0.6773	11	rs11130152	0.5799	3	48014919	T	C	0.3227	1.005	0.988	1.022	0.0048	0.0087	85934	401577	3	48014919	3	48014919	*	rs11130152	Y	48056409	rs11130152	T	C	0.3136	0.012	0.0019	1e-10	690082	48056409	48014919	3	48014919	3	48014919	*	Y	-0.551724	6.31579
3_48024910_A_C	rs4599334	3	48024910	A	C	-0.0053	0.995025	0.977517	1.01215	0.6758	11	rs4599334	0.5419	3	48024910	A	C	0.3242	1.005	0.988	1.023	0.0053	0.0087	85934	401577	3	48024910	3	48024910	*	rs4599334	M	48066400	rs4599334	A	C	0.319	0.0123	0.0018	2.3e-11	692560	48066400	48024910	3	48024910	3	48024910	*	M	-0.609195	6.83333
3_48033057_C_T	rs5012971	3	48033057	C	T	-0.005	0.995	0.978	1.012	0.6702	10	rs5012971	0.5632	3	48033057	T	C	0.6702	0.995	0.978	1.012	-0.005	0.0087	85934	401577	3	48033057	3	48033057	*	rs5012971	Y	48074547	rs5012971	T	C	0.6787	-0.0122	0.0018	3.2e-11	692442	48074547	48033057	3	48033057	3	48033057	*	Y	-0.574713	-6.77778
3_48036211_C_T	rs4392441	3	48036211	C	T	-0.0048	0.995	0.978	1.012	0.6714	10	rs4392441	0.5791	3	48036211	T	C	0.6714	0.995	0.978	1.012	-0.0048	0.0087	85934	401577	3	48036211	3	48036211	*	rs4392441	Y	48077701	rs4392441	T	C	0.6791	-0.0122	0.0018	3.7e-11	692480	48077701	48036211	3	48036211	3	48036211	*	Y	-0.551724	-6.77778
3_48050527_C_A	rs4858887	3	48050527	C	A	-0.0069	0.993	0.976	1.01	0.6769	10	rs4858887	0.4303	3	48050527	A	C	0.6769	0.993	0.976	1.01	-0.0069	0.0087	85934	401577	3	48050527	3	48050527	*	rs4858887	M	48092017	rs4858887	A	C	0.6811	-0.0124	0.0019	2.1e-11	692416	48092017	48050527	3	48050527	3	48050527	*	M	-0.793103	-6.52632
3_48051643_A_T	rs7627645	3	48051643	A	T	-0.0049	0.995025	0.978474	1.01215	0.6705	6	rs7627645	0.5736	3	48051643	A	T	0.3295	1.005	0.988	1.022	0.0049	0.0087	85934	401577	3	48051643	3	48051643	*	rs7627645	W	48093133	rs7627645	A	T	0.3214	0.0122	0.0018	4.2e-11	689541	48093133	48051643	3	48051643	3	48051643	*	W	-0.563218	6.77778
3_48058260_G_A	rs7642590	3	48058260	G	A	-0.0067	0.993	0.977	1.01	0.6765	10	rs7642590	0.4398	3	48058260	A	G	0.6765	0.993	0.977	1.01	-0.0067	0.0087	85934	401577	3	48058260	3	48058260	*	rs7642590	R	48099750	rs7642590	A	G	0.6806	-0.0117	0.0018	3.8e-11	794543	48099750	48058260	3	48058260	3	48058260	*	R	-0.770115	-6.5
3_48064038_A_G	rs7651237	3	48064038	A	G	0.0088	1.00908	0.99108	1.02669	0.7238	11	rs7651237	0.3382	3	48064038	A	G	0.2762	0.991	0.974	1.009	-0.0088	0.0091	85934	401577	3	48064038	3	48064038	*	rs7651237	R	48105528	rs7651237	A	G	0.2764	0.0123	0.0019	1.8e-10	685823	48105528	48064038	3	48064038	3	48064038	*	R	0.967033	6.47368
3_48082050_C_T	rs6803741	3	48082050	C	T	-0.0066	0.993	0.977	1.011	0.677	10	rs6803741	0.4466	3	48082050	T	C	0.677	0.993	0.977	1.011	-0.0066	0.0087	85934	401577	3	48082050	3	48082050	*	rs6803741	Y	48123540	rs6803741	T	C	0.6804	-0.0123	0.0019	2.8e-11	691028	48123540	48082050	3	48082050	3	48082050	*	Y	-0.758621	-6.47368
3_48082306_C_G	rs4858881	3	48082306	C	G	-0.0048	0.995025	0.978474	1.01215	0.6704	6	rs4858881	0.5796	3	48082306	C	G	0.3296	1.005	0.988	1.022	0.0048	0.0087	85934	401577	3	48082306	3	48082306	*	rs4858881	S	48123796	rs4858881	C	G	0.3074	0.0122	0.0019	5.2e-11	686236	48123796	48082306	3	48082306	3	48082306	*	S	-0.551724	6.42105
3_48089403_C_T	rs6442101	3	48089403	C	T	-0.0071	0.993	0.976	1.01	0.6772	10	rs6442101	0.4174	3	48089403	T	C	0.6772	0.993	0.976	1.01	-0.0071	0.0087	85934	401577	3	48089403	3	48089403	*	rs6442101	Y	48130893	rs6442101	T	C	0.6817	-0.0117	0.0017	2.5e-11	795233	48130893	48089403	3	48089403	3	48089403	*	Y	-0.816092	-6.88235
3_48096592_A_G	rs9825114	3	48096592	A	G	-0.0086	0.99108	0.974659	1.00806	0.6528	11	rs9825114	0.3148	3	48096592	A	G	0.3472	1.009	0.992	1.026	0.0086	0.0086	85934	401577	3	48096592	3	48096592	*	rs9825114	R	48138082	rs9825114	A	G	0.3452	0.0097	0.0018	7.5e-08	692486	48138082	48096592	3	48096592	3	48096592	*	R	-1	5.38889
3_48099144_G_A	rs11720151	3	48099144	G	A	-0.0075	0.993	0.976	1.009	0.6522	10	rs11720151	0.3791	3	48099144	A	G	0.6522	0.993	0.976	1.009	-0.0075	0.0086	85934	401577	3	48099144	3	48099144	*	rs11720151	R	48140634	rs11720151	A	G	0.6545	-0.0098	0.0018	6.3e-08	692557	48140634	48099144	3	48099144	3	48099144	*	R	-0.872093	-5.44444
3_48107210_C_G	rs12486714	3	48107210	C	G	-0.0067	0.993049	0.976562	1.0101	0.6459	6	rs12486714	0.4314	3	48107210	C	G	0.3541	1.007	0.99	1.024	0.0067	0.0086	85934	401577	3	48107210	3	48107210	*	rs12486714	S	48148700	rs12486714	C	G	0.3436	0.0097	0.0018	9e-08	692469	48148700	48107210	3	48107210	3	48107210	*	S	-0.77907	5.38889
3_48111072_A_G	rs6442102	3	48111072	A	G	-0.0062	0.994036	0.977517	1.01112	0.6472	11	rs6442102	0.4672	3	48111072	A	G	0.3528	1.006	0.989	1.023	0.0062	0.0086	85934	401577	3	48111072	3	48111072	*	rs6442102	R	48152562	rs6442102	A	G	0.3431	0.0096	0.0018	1.2e-07	692475	48152562	48111072	3	48111072	3	48111072	*	R	-0.72093	5.33333
3_48115145_T_C	rs11714518	3	48115145	T	C	-0.0061	0.994036	0.977517	1.01112	0.6471	11	rs11714518	0.4724	3	48115145	T	C	0.3529	1.006	0.989	1.023	0.0061	0.0086	85934	401577	3	48115145	3	48115145	*	rs11714518	Y	48156635	rs11714518	T	C	0.3431	0.0097	0.0018	9.2e-08	692270	48156635	48115145	3	48115145	3	48115145	*	Y	-0.709302	5.38889
3_48125791_A_G	rs936428	3	48125791	A	G	-0.0073	0.993049	0.976562	1.0101	0.6484	11	rs936428	0.3947	3	48125791	A	G	0.3516	1.007	0.99	1.024	0.0073	0.0086	85934	401577	3	48125791	3	48125791	*	rs936428	R	48167281	rs936428	A	G	0.3427	0.0095	0.0018	1.4e-07	692249	48167281	48125791	3	48125791	3	48125791	*	R	-0.848837	5.27778
3_48126900_A_G	rs7374482	3	48126900	A	G	-0.0078	0.992063	0.97561	1.00908	0.6471	11	rs7374482	0.3654	3	48126900	A	G	0.3529	1.008	0.991	1.025	0.0078	0.0086	85934	401577	3	48126900	3	48126900	*	rs7374482	R	48168390	rs7374482	A	G	0.3484	0.0096	0.0018	1.1e-07	692240	48168390	48126900	3	48126900	3	48126900	*	R	-0.906977	5.33333
3_48129031_C_G	rs10446426	3	48129031	C	G	-0.0058	0.994036	0.977517	1.01112	0.6461	6	rs10446426	0.5027	3	48129031	C	G	0.3539	1.006	0.989	1.023	0.0058	0.0086	85934	401577	3	48129031	3	48129031	*	rs10446426	S	48170521	rs10446426	C	G	0.3518	0.0101	0.0019	8.3e-08	624062	48170521	48129031	3	48129031	3	48129031	*	S	-0.674419	5.31579
3_48144777_C_T	rs12496784	3	48144777	C	T	-0.0211	0.979	0.963	0.996	0.6594	10	rs12496784	0.01421	3	48144777	T	C	0.6594	0.979	0.963	0.996	-0.0211	0.0086	85934	401577	3	48144777	3	48144777	*	rs12496784	Y	48186267	rs12496784	T	C	0.6711	-0.0066	0.0018	0.00031	692441	48186267	48144777	3	48144777	3	48144777	*	Y	-2.45349	-3.66667
3_48151491_G_A	rs6442109	3	48151491	G	A	-0.0218	0.978	0.962	0.995	0.6635	10	rs6442109	0.01153	3	48151491	A	G	0.6635	0.978	0.962	0.995	-0.0218	0.0086	85934	401577	3	48151491	3	48151491	*	rs6442109	R	48192981	rs6442109	A	G	0.6698	-0.0064	0.0018	0.00049	685619	48192981	48151491	3	48151491	3	48151491	*	R	-2.53488	-3.55556
3_48166507_C_A	rs3731544	3	48166507	C	A	-0.0102	0.99	0.959	1.022	0.0671	10	rs3731544	0.5357	3	48166507	A	C	0.0671	0.99	0.959	1.022	-0.0102	0.0164	85934	401577	3	48166507	3	48166507	*	rs3731544	N	48207997	rs3731544	A	C	0.07127	0.0214	0.0031	7.5e-12	776530	48207997	48166507	3	48166507	3	48166507	*	N	-0.621951	6.90323
3_48339658_T_A	rs13069884	3	48339658	T	A	0.0098	1.01	0.994	1.026	0.3832	5	rs13069884	0.2388	3	48339658	A	T	0.3832	1.01	0.994	1.026	0.0098	0.0083	85934	401577	3	48339658	3	48339658	*	rs13069884	W	48381148	rs13069884	A	T	0.3906	0.0074	0.0018	2.2e-05	686095	48381148	48339658	3	48339658	3	48339658	*	W	1.18072	4.11111
3_48340771_G_A	rs2017859	3	48340771	G	A	0.0098	1.01	0.994	1.026	0.3833	10	rs2017859	0.2409	3	48340771	A	G	0.3833	1.01	0.994	1.026	0.0098	0.0083	85934	401577	3	48340771	3	48340771	*	rs2017859	R	48382261	rs2017859	A	G	0.3906	0.0075	0.0018	2e-05	686270	48382261	48340771	3	48340771	3	48340771	*	R	1.18072	4.16667
3_48341429_G_T	rs12185901	3	48341429	G	T	0.0098	1.01	0.994	1.026	0.3833	10	rs12185901	0.2386	3	48341429	T	G	0.3833	1.01	0.994	1.026	0.0098	0.0083	85934	401577	3	48341429	3	48341429	*	rs12185901	K	48382919	rs12185901	T	G	0.3917	0.0076	0.0018	1.4e-05	686330	48382919	48341429	3	48341429	3	48341429	*	K	1.18072	4.22222
3_48342898_C_T	rs6779517	3	48342898	C	T	0.0081	1.008	0.992	1.025	0.387	10	rs6779517	0.326	3	48342898	T	C	0.387	1.008	0.992	1.025	0.0081	0.0083	85934	401577	3	48342898	3	48342898	*	rs6779517	Y	48384388	rs6779517	T	C	0.3938	0.0074	0.0018	2.5e-05	686244	48384388	48342898	3	48342898	3	48342898	*	Y	0.975904	4.11111
3_48343405_A_C	rs1471217	3	48343405	A	C	0.0098	1.0101	0.994036	1.02669	0.383	11	rs1471217	0.2405	3	48343405	A	C	0.617	0.99	0.974	1.006	-0.0098	0.0083	85934	401577	3	48343405	3	48343405	*	rs1471217	M	48384895	rs1471217	A	C	0.6082	-0.0076	0.0018	1.5e-05	686061	48384895	48343405	3	48343405	3	48343405	*	M	1.18072	-4.22222
3_48348526_G_A	rs12486944	3	48348526	G	A	0.0093	1.009	0.993	1.026	0.3813	10	rs12486944	0.2659	3	48348526	A	G	0.3813	1.009	0.993	1.026	0.0093	0.0084	85934	401577	3	48348526	3	48348526	*	rs12486944	R	48390016	rs12486944	A	G	0.3907	0.0073	0.0018	3.3e-05	684227	48390016	48348526	3	48348526	3	48348526	*	R	1.10714	4.05556
3_48348674_C_T	rs12486935	3	48348674	C	T	0.0099	1.01	0.993	1.027	0.3803	10	rs12486935	0.2384	3	48348674	T	C	0.3803	1.01	0.993	1.027	0.0099	0.0084	85934	401577	3	48348674	3	48348674	*	rs12486935	Y	48390164	rs12486935	T	C	0.3918	0.0076	0.0018	1.8e-05	684215	48390164	48348674	3	48348674	3	48348674	*	Y	1.17857	4.22222
3_48351310_C_T	rs13087050	3	48351310	C	T	0.011	1.011	0.995	1.028	0.3826	10	rs13087050	0.1876	3	48351310	T	C	0.3826	1.011	0.995	1.028	0.011	0.0083	85934	401577	3	48351310	3	48351310	*	rs13087050	Y	48392800	rs13087050	T	C	0.3918	0.0079	0.0017	6.9e-06	692564	48392800	48351310	3	48351310	3	48351310	*	Y	1.3253	4.64706
3_48352066_A_G	rs6804828	3	48352066	A	G	0.0113	1.01112	0.995025	1.02775	0.3877	11	rs6804828	0.1754	3	48352066	A	G	0.6123	0.989	0.973	1.005	-0.0113	0.0084	85934	401577	3	48352066	3	48352066	*	rs6804828	R	48393556	rs6804828	A	G	0.6047	-0.0073	0.0018	3.5e-05	681967	48393556	48352066	3	48352066	3	48352066	*	R	1.34524	-4.05556
3_48533253_A_C	rs11710798	3	48533253	A	C	0.0246	1.02459	0.999001	1.05152	0.1064	11	rs11710798	0.06362	3	48533253	A	C	0.8936	0.976	0.951	1.001	-0.0246	0.0133	85934	401577	3	48533253	3	48533253	*	rs11710798	M	48570686	rs11710798	A	C	0.891	0.0167	0.0028	2.9e-09	671320	48570686	48533253	3	48533253	3	48533253	*	M	1.84962	5.96429
3_48590581_G_A	rs2228561	3	48590581	G	A	0.0156	1.016	0.992	1.04	0.1287	10	rs2228561	0.1971	3	48590581	A	G	0.1287	1.016	0.992	1.04	0.0156	0.0121	85934	401577	3	48590581	3	48590581	*	rs2228561	R	48628014	rs2228561	A	G	0.1367	0.0103	0.0025	3.6e-05	680848	48628014	48590581	3	48590581	3	48590581	*	R	1.28926	4.12
3_48597999_G_A	rs2633958	3	48597999	G	A	-0.011	0.989	0.96	1.019	0.0782	10	rs2633958	0.4648	3	48597999	A	G	0.0782	0.989	0.96	1.019	-0.011	0.0151	85934	401577	3	48597999	3	48597999	*	rs2633958	R	48635432	rs2633958	A	G	0.07647	-0.0124	0.0033	0.00017	688971	48635432	48597999	3	48597999	3	48597999	*	R	-0.728477	-3.75758
3_48621576_G_T	rs9834639	3	48621576	G	T	-0.0138	0.986	0.957	1.017	0.0748	10	rs9834639	0.3794	3	48621576	T	G	0.0748	0.986	0.957	1.017	-0.0138	0.0156	85934	401577	3	48621576	3	48621576	*	rs9834639	K	48659009	rs9834639	T	G	0.07454	-0.014	0.0034	4.5e-05	631767	48659009	48621576	3	48621576	3	48621576	*	K	-0.884615	-4.11765
3_48624552_G_A	rs13063312	3	48624552	G	A	-0.0054	0.995	0.969	1.021	0.1051	10	rs13063312	0.6848	3	48624552	A	G	0.1051	0.995	0.969	1.021	-0.0054	0.0132	85934	401577	3	48624552	3	48624552	*	rs13063312	R	48661985	rs13063312	A	G	0.1039	-0.0124	0.0028	1.4e-05	691879	48661985	48624552	3	48624552	3	48624552	*	R	-0.409091	-4.42857
3_48625613_C_T	rs7631574	3	48625613	C	T	-0.0069	0.993	0.969	1.018	0.1138	10	rs7631574	0.5903	3	48625613	T	C	0.1138	0.993	0.969	1.018	-0.0069	0.0128	85934	401577	3	48625613	3	48625613	*	rs7631574	Y	48663046	rs7631574	T	C	0.1092	-0.0132	0.0028	3.2e-06	682227	48663046	48625613	3	48625613	3	48625613	*	Y	-0.539062	-4.71429
3_48629070_G_A	rs7620853	3	48629070	G	A	-0.0046	0.995	0.97	1.021	0.1054	10	rs7620853	0.7247	3	48629070	A	G	0.1054	0.995	0.97	1.021	-0.0046	0.0132	85934	401577	3	48629070	3	48629070	*	rs7620853	R	48666503	rs7620853	A	G	0.1041	-0.0121	0.0028	2e-05	691907	48666503	48629070	3	48629070	3	48629070	*	R	-0.348485	-4.32143
3_48629490_A_G	rs2276852	3	48629490	A	G	-0.0088	0.99108	0.967118	1.01626	0.1157	11	rs2276852	0.4894	3	48629490	A	G	0.8843	1.009	0.984	1.034	0.0088	0.0127	85934	401577	3	48629490	3	48629490	*	rs2276852	R	48666923	rs2276852	A	G	0.8893	0.0128	0.0028	5.1e-06	687836	48666923	48629490	3	48629490	3	48629490	*	R	-0.692913	4.57143
3_48632014_C_T	rs13324142	3	48632014	C	T	-0.0051	0.995	0.97	1.021	0.1052	10	rs13324142	0.7015	3	48632014	T	C	0.1052	0.995	0.97	1.021	-0.0051	0.0132	85934	401577	3	48632014	3	48632014	*	rs13324142	B	48669447	rs13324142	T	C	0.1051	-0.0117	0.0029	6.6e-05	639861	48669447	48632014	3	48632014	3	48632014	*	B	-0.386364	-4.03448
3_48634145_A_G	rs740787	3	48634145	A	G	-0.0088	0.99108	0.967118	1.01626	0.1159	11	rs740787	0.4871	3	48634145	A	G	0.8841	1.009	0.984	1.034	0.0088	0.0127	85934	401577	3	48634145	3	48634145	*	rs740787	R	48671578	rs740787	A	G	0.8908	0.0128	0.0028	4.9e-06	688489	48671578	48634145	3	48634145	3	48634145	*	R	-0.692913	4.57143
3_48634401_T_C	rs2310996	3	48634401	T	C	-0.0091	0.99108	0.966184	1.01626	0.1157	11	rs2310996	0.4751	3	48634401	T	C	0.8843	1.009	0.984	1.035	0.0091	0.0127	85934	401577	3	48634401	3	48634401	*	rs2310996	Y	48671834	rs2310996	T	C	0.8908	0.0126	0.0028	6.1e-06	692173	48671834	48634401	3	48634401	3	48634401	*	Y	-0.716535	4.5
3_48637631_A_G	rs6773261	3	48637631	A	G	-0.0072	0.993049	0.968054	1.01833	0.1082	11	rs6773261	0.5795	3	48637631	A	G	0.8918	1.007	0.982	1.033	0.0072	0.0131	85934	401577	3	48637631	3	48637631	*	rs6773261	R	48675064	rs6773261	A	G	0.8958	0.0123	0.0028	1.4e-05	688253	48675064	48637631	3	48637631	3	48637631	*	R	-0.549618	4.39286
3_48643620_C_T	rs9868809	3	48643620	C	T	-0.0073	0.993	0.967	1.019	0.1061	10	rs9868809	0.5792	3	48643620	T	C	0.1061	0.993	0.967	1.019	-0.0073	0.0132	85934	401577	3	48643620	3	48643620	*	rs9868809	Y	48681053	rs9868809	T	C	0.1038	-0.0113	0.0028	7.1e-05	686919	48681053	48643620	3	48643620	3	48643620	*	Y	-0.55303	-4.03571
3_48652354_A_G	rs12107418	3	48652354	A	G	-0.0056	0.994036	0.970874	1.01937	0.1222	11	rs12107418	0.6533	3	48652354	A	G	0.8778	1.006	0.981	1.03	0.0056	0.0124	85934	401577	3	48652354	3	48652354	*	rs12107418	R	48689787	rs12107418	A	G	0.8827	0.0112	0.0027	3.4e-05	688848	48689787	48652354	3	48652354	3	48652354	*	R	-0.451613	4.14815
3_48652677_T_C	rs2302295	3	48652677	T	C	-0.0048	0.995025	0.970874	1.02041	0.1142	11	rs2302295	0.7065	3	48652677	T	C	0.8858	1.005	0.98	1.03	0.0048	0.0127	85934	401577	3	48652677	3	48652677	*	rs2302295	Y	48690110	rs2302295	T	C	0.8882	0.0106	0.0027	9.9e-05	692513	48690110	48652677	3	48652677	3	48652677	*	Y	-0.377953	3.92593
3_48653883_T_C	rs12107252	3	48653883	T	C	-0.0039	0.996016	0.971817	1.02041	0.1227	11	rs12107252	0.7527	3	48653883	T	C	0.8773	1.004	0.98	1.029	0.0039	0.0124	85934	401577	3	48653883	3	48653883	*	rs12107252	Y	48691316	rs12107252	T	C	0.8817	0.0106	0.0028	0.00013	643476	48691316	48653883	3	48653883	3	48653883	*	Y	-0.314516	3.78571
3_48658234_G_A	rs9812200	3	48658234	G	A	-0.0045	0.996	0.972	1.02	0.1223	10	rs9812200	0.7142	3	48658234	A	G	0.1223	0.996	0.972	1.02	-0.0045	0.0124	85934	401577	3	48658234	3	48658234	*	rs9812200	R	48695667	rs9812200	A	G	0.1158	-0.0109	0.0027	5.5e-05	692361	48695667	48658234	3	48658234	3	48658234	*	R	-0.362903	-4.03704
3_48660221_C_G	rs3821875	3	48660221	C	G	-0.0052	0.995025	0.969932	1.02041	0.1132	6	rs3821875	0.6847	3	48660221	C	G	0.8868	1.005	0.98	1.031	0.0052	0.0128	85934	401577	3	48660221	3	48660221	*	rs3821875	S	48697654	rs3821875	C	G	0.8888	0.0101	0.0027	0.00025	674995	48697654	48660221	3	48660221	3	48660221	*	S	-0.40625	3.74074
3_48665173_A_G	rs9811318	3	48665173	A	G	-0.007	0.993049	0.968992	1.01729	0.122	11	rs9811318	0.5738	3	48665173	A	G	0.878	1.007	0.983	1.032	0.007	0.0124	85934	401577	3	48665173	3	48665173	*	rs9811318	R	48702606	rs9811318	A	G	0.8846	0.0111	0.0027	4.4e-05	688892	48702606	48665173	3	48665173	3	48665173	*	R	-0.564516	4.11111
3_48668501_T_C	rs13070798	3	48668501	T	C	-0.0059	0.994036	0.969932	1.01937	0.1141	11	rs13070798	0.6458	3	48668501	T	C	0.8859	1.006	0.981	1.031	0.0059	0.0127	85934	401577	3	48668501	3	48668501	*	rs13070798	Y	48705934	rs13070798	T	C	0.8886	0.0105	0.0027	0.00012	692508	48705934	48668501	3	48668501	3	48668501	*	Y	-0.464567	3.88889
3_48674934_C_T	rs9873726	3	48674934	C	T	-0.0061	0.994	0.97	1.018	0.122	10	rs9873726	0.6239	3	48674934	T	C	0.122	0.994	0.97	1.018	-0.0061	0.0124	85934	401577	3	48674934	3	48674934	*	rs9873726	Y	48712367	rs9873726	T	C	0.1155	-0.0111	0.0027	4.6e-05	683023	48712367	48674934	3	48674934	3	48674934	*	Y	-0.491935	-4.11111
3_48675358_A_G	rs9836462	3	48675358	A	G	-0.0063	0.994036	0.969932	1.01833	0.1223	11	rs9836462	0.612	3	48675358	A	G	0.8777	1.006	0.982	1.031	0.0063	0.0124	85934	401577	3	48675358	3	48675358	*	rs9836462	R	48712791	rs9836462	A	G	0.8842	0.011	0.0027	5.2e-05	682881	48712791	48675358	3	48675358	3	48675358	*	R	-0.508065	4.07407
3_48680820_T_A	rs9821797	3	48680820	T	A	-0.0061	0.994	0.97	1.018	0.1214	5	rs9821797	0.626	3	48680820	A	T	0.1214	0.994	0.97	1.018	-0.0061	0.0124	85934	401577	3	48680820	3	48680820	*	rs9821797	W	48718253	rs9821797	A	T	0.1153	-0.0106	0.0027	8.6e-05	686241	48718253	48680820	3	48680820	3	48680820	*	W	-0.491935	-3.92593
3_48683607_A_G	rs990211	3	48683607	A	G	0.0115	1.01112	0.99108	1.03199	0.7962	11	rs990211	0.2625	3	48683607	A	G	0.2038	0.989	0.969	1.009	-0.0115	0.0102	85934	401577	3	48683607	3	48683607	*	rs990211	R	48721040	rs990211	A	G	0.2095	0.0093	0.0021	7.3e-06	778223	48721040	48683607	3	48683607	3	48683607	*	R	1.12745	4.42857
3_48687581_G_C	rs9811027	3	48687581	G	C	-0.0111	0.989	0.965	1.013	0.1216	5	rs9811027	0.3715	3	48687581	C	G	0.1216	0.989	0.965	1.013	-0.0111	0.0124	85934	401577	3	48687581	3	48687581	*	rs9811027	S	48725014	rs9811027	C	G	0.1197	-0.0106	0.0026	5.3e-05	686619	48725014	48687581	3	48687581	3	48687581	*	S	-0.895161	-4.07692
3_48688274_C_T	rs1048940	3	48688274	C	T	-0.0192	0.981	0.955	1.008	0.0936	10	rs1048940	0.1664	3	48688274	T	C	0.0936	0.981	0.955	1.008	-0.0192	0.0139	85934	401577	3	48688274	3	48688274	*	rs1048940	B	48725707	rs1048940	T	C	0.09249	-0.0111	0.003	0.00022	638105	48725707	48688274	3	48688274	3	48688274	*	B	-1.38129	-3.7
3_48694054_G_T	rs3172494	3	48694054	G	T	0.027	1.027	1.002	1.054	0.1106	10	rs3172494	0.03833	3	48694054	T	G	0.1106	1.027	1.002	1.054	0.027	0.013	85934	401577	3	48694054	3	48694054	*	rs3172494	K	48731487	rs3172494	T	G	0.1087	-0.0159	0.0028	1.1e-08	673596	48731487	48694054	3	48694054	3	48694054	*	K	2.07692	-5.67857
3_48695047_T_C	rs17080319	3	48695047	T	C	-0.0106	0.98912	0.965251	1.0142	0.1218	11	rs17080319	0.3935	3	48695047	T	C	0.8782	1.011	0.986	1.036	0.0106	0.0124	85934	401577	3	48695047	3	48695047	*	rs17080319	H	48732480	rs17080319	T	C	0.8794	0.0109	0.0026	3.1e-05	692606	48732480	48695047	3	48695047	3	48695047	*	H	-0.854839	4.19231
3_48698273_A_G	rs11719291	3	48698273	A	G	-0.0098	0.990099	0.966184	1.0142	0.1222	11	rs11719291	0.4268	3	48698273	A	G	0.8778	1.01	0.986	1.035	0.0098	0.0124	85934	401577	3	48698273	3	48698273	*	rs11719291	R	48735706	rs11719291	A	G	0.879	0.0107	0.0026	4.9e-05	686707	48735706	48698273	3	48698273	3	48698273	*	R	-0.790323	4.11538
3_48701058_T_C	rs13434258	3	48701058	T	C	-0.0109	0.98912	0.965251	1.01317	0.1216	11	rs13434258	0.379	3	48701058	T	C	0.8784	1.011	0.987	1.036	0.0109	0.0124	85934	401577	3	48701058	3	48701058	*	rs13434258	Y	48738491	rs13434258	T	C	0.8794	0.0108	0.0026	4.1e-05	686715	48738491	48701058	3	48701058	3	48701058	*	Y	-0.879032	4.15385
3_48711925_C_T	rs9882549	3	48711925	C	T	-0.0103	0.99	0.966	1.014	0.1222	10	rs9882549	0.4045	3	48711925	T	C	0.1222	0.99	0.966	1.014	-0.0103	0.0124	85934	401577	3	48711925	3	48711925	*	rs9882549	Y	48749358	rs9882549	T	C	0.1206	-0.0108	0.0026	3.4e-05	692557	48749358	48711925	3	48711925	3	48711925	*	Y	-0.830645	-4.15385
3_48715221_C_T	rs11708786	3	48715221	C	T	-0.0104	0.99	0.966	1.014	0.1215	10	rs11708786	0.4027	3	48715221	T	C	0.1215	0.99	0.966	1.014	-0.0104	0.0124	85934	401577	3	48715221	3	48715221	*	rs11708786	Y	48752654	rs11708786	T	C	0.1206	-0.0106	0.0026	5.3e-05	692563	48752654	48715221	3	48715221	3	48715221	*	Y	-0.83871	-4.07692
3_48717444_G_T	rs9834996	3	48717444	G	T	-0.0107	0.989	0.966	1.014	0.1213	10	rs9834996	0.3898	3	48717444	T	G	0.1213	0.989	0.966	1.014	-0.0107	0.0124	85934	401577	3	48717444	3	48717444	*	rs9834996	K	48754877	rs9834996	T	G	0.1205	-0.0107	0.0026	4.5e-05	691974	48754877	48717444	3	48717444	3	48717444	*	K	-0.862903	-4.11538
3_48971953_C_T	rs4974078	3	48971953	C	T	-0.002	0.998	0.982	1.014	0.4864	10	rs4974078	0.8079	3	48971953	T	C	0.4864	0.998	0.982	1.014	-0.002	0.0081	85934	401577	3	48971953	3	48971953	*	rs4974078	Y	49009386	rs4974078	T	C	0.4822	0.0088	0.0017	3.1e-07	691491	49009386	48971953	3	48971953	3	48971953	*	Y	-0.246914	5.17647
3_48979775_C_G	rs11716614	3	48979775	C	G	-0.0149	0.985222	0.958773	1.01317	0.0907	6	rs11716614	0.2877	3	48979775	C	G	0.9093	1.015	0.987	1.043	0.0149	0.0141	85934	401577	3	48979775	3	48979775	*	rs11716614	B	49017208	rs11716614	C	G	0.91154	0.0106	0.003	0.00037	691522	49017208	48979775	3	48979775	3	48979775	*	B	-1.05674	3.53333
3_49173299_A_C	rs7617480	3	49173299	A	C	-0.0044	0.996016	0.977517	1.0142	0.7705	11	rs7617480	0.6459	3	49173299	A	C	0.2295	1.004	0.986	1.023	0.0044	0.0096	85934	401577	3	49173299	3	49173299	*	rs7617480	M	49210732	rs7617480	A	C	0.236	0.008	0.002	9.3e-05	692308	49210732	49173299	3	49173299	3	49173299	*	M	-0.458333	4
3_49175597_T_C	rs11713297	3	49175597	T	C	-0.0204	0.979432	0.95511	1.00503	0.1086	11	rs11713297	0.1159	3	49175597	T	C	0.8914	1.021	0.995	1.047	0.0204	0.013	85934	401577	3	49175597	3	49175597	*	rs11713297	Y	49213030	rs11713297	T	C	0.895	0.0096	0.0028	0.0005	691968	49213030	49175597	3	49175597	3	49175597	*	Y	-1.56923	3.42857
3_49176204_C_T	rs9586	3	49176204	C	T	-0.0043	0.996	0.977	1.015	0.773	10	rs9586	0.6542	3	49176204	T	C	0.773	0.996	0.977	1.015	-0.0043	0.0097	85934	401577	3	49176204	3	49176204	*	rs9586	Y	49213637	rs9586	T	C	0.7676	-0.0079	0.0021	0.00014	692566	49213637	49176204	3	49176204	3	49176204	*	Y	-0.443299	-3.7619
3_49176633_G_A	rs13084037	3	49176633	G	A	-0.0052	0.995	0.976	1.014	0.7709	10	rs13084037	0.5915	3	49176633	A	G	0.7709	0.995	0.976	1.014	-0.0052	0.0096	85934	401577	3	49176633	3	49176633	*	rs13084037	R	49214066	rs13084037	A	G	0.7649	-0.0079	0.0021	0.00015	692356	49214066	49176633	3	49176633	3	49176633	*	R	-0.541667	-3.7619
3_49178150_G_T	rs9837237	3	49178150	G	T	-0.0202	0.98	0.955	1.005	0.1091	10	rs9837237	0.1193	3	49178150	T	G	0.1091	0.98	0.955	1.005	-0.0202	0.013	85934	401577	3	49178150	3	49178150	*	rs9837237	K	49215583	rs9837237	T	G	0.1051	-0.0097	0.0028	0.00048	691978	49215583	49178150	3	49178150	3	49178150	*	K	-1.55385	-3.46429
3_49178533_C_T	rs9837625	3	49178533	C	T	-0.0205	0.98	0.955	1.005	0.1086	10	rs9837625	0.1141	3	49178533	T	C	0.1086	0.98	0.955	1.005	-0.0205	0.013	85934	401577	3	49178533	3	49178533	*	rs9837625	Y	49215966	rs9837625	T	C	0.1048	-0.0097	0.0028	0.0005	692010	49215966	49178533	3	49178533	3	49178533	*	Y	-1.57692	-3.46429
3_49276545_C_T	rs13077498	3	49276545	C	T	-0.0204	0.98	0.955	1.005	0.1082	10	rs13077498	0.1175	3	49276545	T	C	0.1082	0.98	0.955	1.005	-0.0204	0.013	85934	401577	3	49276545	3	49276545	*	rs13077498	Y	49313978	rs13077498	T	C	0.1038	-0.0099	0.0028	0.00034	692586	49313978	49276545	3	49276545	3	49276545	*	Y	-1.56923	-3.53571
3_49324358_A_G	rs13078949	3	49324358	A	G	0.0012	1.001	0.985222	1.01729	0.4335	11	rs13078949	0.8836	3	49324358	A	G	0.5665	0.999	0.983	1.015	-0.0012	0.0082	85934	401577	3	49324358	3	49324358	*	rs13078949	R	49361791	rs13078949	A	G	0.5606	-0.007	0.0016	2.3e-05	790255	49361791	49324358	3	49324358	3	49324358	*	R	0.146341	-4.375
3_49358324_G_A	rs1800668	3	49358324	G	A	0.0017	1.002	0.985	1.019	0.3122	10	rs1800668	0.8432	3	49358324	A	G	0.3122	1.002	0.985	1.019	0.0017	0.0087	85934	401577	3	49358324	3	49358324	*	rs1800668	R	49395757	rs1800668	A	G	0.3041	-0.0144	0.0019	1.3e-14	692292	49395757	49358324	3	49358324	3	49358324	*	R	0.195402	-7.57895
3_49358927_T_C	rs3811699	3	49358927	T	C	0.0017	1.002	0.985222	1.01937	0.3127	11	rs3811699	0.8471	3	49358927	T	C	0.6873	0.998	0.981	1.015	-0.0017	0.0087	85934	401577	3	49358927	3	49358927	*	rs3811699	Y	49396360	rs3811699	T	C	0.7019	0.0142	0.0019	1.7e-14	692555	49396360	49358927	3	49358927	3	49358927	*	Y	0.195402	7.47368
3_49359851_T_A	rs8179164	3	49359851	T	A	-0.0118	0.988	0.942	1.036	0.0297	5	rs8179164	0.6264	3	49359851	A	T	0.0297	0.988	0.942	1.036	-0.0118	0.0243	85934	401577	3	49359851	3	49359851	*	rs8179164	W	49397284	rs8179164	A	T	0.03169	-0.0218	0.0054	5.6e-05	677284	49397284	49359851	3	49359851	3	49359851	*	W	-0.485597	-4.03704
3_49361826_G_A	rs1987628	3	49361826	G	A	0.0013	1.001	0.984	1.019	0.312	10	rs1987628	0.8781	3	49361826	A	G	0.312	1.001	0.984	1.019	0.0013	0.0087	85934	401577	3	49361826	3	49361826	*	rs1987628	R	49399259	rs1987628	A	G	0.2976	-0.0143	0.0019	1.6e-14	692557	49399259	49361826	3	49361826	3	49361826	*	R	0.149425	-7.52632
3_49373971_T_C	rs7621003	3	49373971	T	C	-0.002	0.998004	0.982318	1.0142	0.425	11	rs7621003	0.8038	3	49373971	T	C	0.575	1.002	0.986	1.018	0.002	0.0082	85934	401577	3	49373971	3	49373971	*	rs7621003	Y	49411404	rs7621003	T	C	0.5678	-0.0104	0.0017	1.3e-09	692553	49411404	49373971	3	49373971	3	49373971	*	Y	-0.243902	-6.11765
3_49375126_G_A	rs6809216	3	49375126	G	A	0.0015	1.002	0.985	1.019	0.3127	10	rs6809216	0.8667	3	49375126	A	G	0.3127	1.002	0.985	1.019	0.0015	0.0087	85934	401577	3	49375126	3	49375126	*	rs6809216	R	49412559	rs6809216	A	G	0.2979	-0.0144	0.0019	1.4e-14	692559	49412559	49375126	3	49375126	3	49375126	*	R	0.172414	-7.57895
3_49388274_T_G	rs7631908	3	49388274	T	G	-0.0021	0.998004	0.982318	1.0142	0.425	11	rs7631908	0.8004	3	49388274	T	G	0.575	1.002	0.986	1.018	0.0021	0.0082	85934	401577	3	49388274	3	49388274	*	rs7631908	K	49425707	rs7631908	T	G	0.5682	-0.0106	0.0017	9e-10	686676	49425707	49388274	3	49388274	3	49388274	*	K	-0.256098	-6.23529
3_49392423_C_T	rs6792911	3	49392423	C	T	-0.0029	0.997	0.981	1.013	0.4237	10	rs6792911	0.7252	3	49392423	T	C	0.4237	0.997	0.981	1.013	-0.0029	0.0082	85934	401577	3	49392423	3	49392423	*	rs6792911	B	49429856	rs6792911	T	C	0.4312	0.0104	0.0017	1.4e-09	692534	49429856	49392423	3	49392423	3	49392423	*	B	-0.353659	6.11765
3_49403658_G_A	rs11706370	3	49403658	G	A	0.002	1.002	0.985	1.019	0.3125	10	rs11706370	0.8209	3	49403658	A	G	0.3125	1.002	0.985	1.019	0.002	0.0087	85934	401577	3	49403658	3	49403658	*	rs11706370	R	49441091	rs11706370	A	G	0.2993	-0.0143	0.0019	1.5e-14	692549	49441091	49403658	3	49403658	3	49403658	*	R	0.229885	-7.52632
3_49411094_T_C	rs4855877	3	49411094	T	C	-0.0022	0.998004	0.982318	1.0142	0.4251	11	rs4855877	0.7859	3	49411094	T	C	0.5749	1.002	0.986	1.018	0.0022	0.0082	85934	401577	3	49411094	3	49411094	*	rs4855877	Y	49448527	rs4855877	T	C	0.5682	-0.0105	0.0017	1.2e-09	692554	49448527	49411094	3	49411094	3	49411094	*	Y	-0.268293	-6.17647
3_49413016_C_T	rs6779524	3	49413016	C	T	0.0021	1.002	0.985	1.019	0.3128	10	rs6779524	0.8137	3	49413016	T	C	0.3128	1.002	0.985	1.019	0.0021	0.0087	85934	401577	3	49413016	3	49413016	*	rs6779524	Y	49450449	rs6779524	T	C	0.2979	-0.0144	0.0019	5.2e-14	638192	49450449	49413016	3	49413016	3	49413016	*	Y	0.241379	-7.57895
3_49413431_A_G	rs6784820	3	49413431	A	G	-0.0029	0.997009	0.981354	1.01317	0.4237	11	rs6784820	0.7215	3	49413431	A	G	0.5763	1.003	0.987	1.019	0.0029	0.0082	85934	401577	3	49413431	3	49413431	*	rs6784820	R	49450864	rs6784820	A	G	0.5689	-0.0105	0.0017	1.2e-09	692471	49450864	49413431	3	49413431	3	49413431	*	R	-0.353659	-6.17647
3_49416401_C_T	rs6997	3	49416401	C	T	0.002	1.002	0.985	1.019	0.3129	10	rs6997	0.8228	3	49416401	T	C	0.3129	1.002	0.985	1.019	0.002	0.0087	85934	401577	3	49416401	3	49416401	*	rs6997	Y	49453834	rs6997	T	C	0.2982	-0.0144	0.0019	1.1e-14	692479	49453834	49416401	3	49416401	3	49416401	*	Y	0.229885	-7.57895
3_49416679_A_G	rs9814873	3	49416679	A	G	0.0019	1.002	0.985222	1.01937	0.3124	11	rs9814873	0.8318	3	49416679	A	G	0.6876	0.998	0.981	1.015	-0.0019	0.0087	85934	401577	3	49416679	3	49416679	*	rs9814873	R	49454112	rs9814873	A	G	0.7022	0.0144	0.0019	1e-14	692305	49454112	49416679	3	49416679	3	49416679	*	R	0.218391	7.57895
3_49416844_G_A	rs10640	3	49416844	G	A	0.0017	1.002	0.985	1.019	0.3126	10	rs10640	0.8446	3	49416844	A	G	0.3126	1.002	0.985	1.019	0.0017	0.0087	85934	401577	3	49416844	3	49416844	*	rs10640	N	49454277	rs10640	A	G	0.2979	-0.0145	0.0019	1.1e-14	668122	49454277	49416844	3	49416844	3	49416844	*	N	0.195402	-7.63158
3_49417897_C_T	rs11715915	3	49417897	C	T	0.0018	1.002	0.985	1.019	0.3125	10	rs11715915	0.8325	3	49417897	T	C	0.3125	1.002	0.985	1.019	0.0018	0.0087	85934	401577	3	49417897	3	49417897	*	rs11715915	H	49455330	rs11715915	T	C	0.2989	-0.0131	0.0018	1.1e-13	794211	49455330	49417897	3	49417897	3	49417897	*	H	0.206897	-7.27778
3_49420833_G_A	rs1464568	3	49420833	G	A	-0.0028	0.997	0.981	1.013	0.4243	10	rs1464568	0.7345	3	49420833	A	G	0.4243	0.997	0.981	1.013	-0.0028	0.0082	85934	401577	3	49420833	3	49420833	*	rs1464568	R	49458266	rs1464568	A	G	0.4315	0.0105	0.0017	1.1e-09	692582	49458266	49420833	3	49420833	3	49420833	*	R	-0.341463	6.17647
3_49420922_G_C	rs11922013	3	49420922	G	C	0.0018	1.002	0.985	1.019	0.3128	5	rs11922013	0.8384	3	49420922	C	G	0.3128	1.002	0.985	1.019	0.0018	0.0087	85934	401577	3	49420922	3	49420922	*	rs11922013	S	49458355	rs11922013	C	G	0.2981	-0.0143	0.0019	1.6e-14	692572	49458355	49420922	3	49420922	3	49420922	*	S	0.206897	-7.52632
3_49421819_C_G	rs1464567	3	49421819	C	G	-0.0023	0.998004	0.981354	1.0142	0.4227	6	rs1464567	0.78	3	49421819	C	G	0.5773	1.002	0.986	1.019	0.0023	0.0082	85934	401577	3	49421819	3	49421819	*	rs1464567	S	49459252	rs1464567	C	G	0.5691	-0.0104	0.0017	1.6e-09	692393	49459252	49421819	3	49421819	3	49421819	*	S	-0.280488	-6.11765
3_49425854_G_A	rs6446272	3	49425854	G	A	0.0015	1.002	0.985	1.019	0.3128	10	rs6446272	0.8592	3	49425854	A	G	0.3128	1.002	0.985	1.019	0.0015	0.0087	85934	401577	3	49425854	3	49425854	*	rs6446272	R	49463287	rs6446272	A	G	0.2981	-0.0143	0.0019	1.5e-14	692578	49463287	49425854	3	49425854	3	49425854	*	R	0.172414	-7.52632
3_49429773_C_G	rs11130192	3	49429773	C	G	-0.0034	0.997009	0.980392	1.01317	0.4221	6	rs11130192	0.6809	3	49429773	C	G	0.5779	1.003	0.987	1.02	0.0034	0.0082	85934	401577	3	49429773	3	49429773	*	rs11130192	S	49467206	rs11130192	C	G	0.5694	-0.0107	0.0017	7.2e-10	684799	49467206	49429773	3	49429773	3	49429773	*	S	-0.414634	-6.29412
3_49433235_G_A	rs7646366	3	49433235	G	A	0.0013	1.001	0.984	1.019	0.3124	10	rs7646366	0.8812	3	49433235	A	G	0.3124	1.001	0.984	1.019	0.0013	0.0087	85934	401577	3	49433235	3	49433235	*	rs7646366	R	49470668	rs7646366	A	G	0.2979	-0.0143	0.0019	1.4e-14	692565	49470668	49433235	3	49433235	3	49433235	*	R	0.149425	-7.52632
3_49455048_C_G	rs9841110	3	49455048	C	G	0.0009	1.001	0.984252	1.01833	0.3107	6	rs9841110	0.9138	3	49455048	C	G	0.6893	0.999	0.982	1.016	-0.0009	0.0087	85934	401577	3	49455048	3	49455048	*	rs9841110	S	49492481	rs9841110	C	G	0.7039	0.014	0.0019	4.5e-14	692578	49492481	49455048	3	49455048	3	49455048	*	S	0.103448	7.36842
3_49460450_T_G	rs885592	3	49460450	T	G	-0.0025	0.997009	0.981354	1.01317	0.4255	11	rs885592	0.758	3	49460450	T	G	0.5745	1.003	0.987	1.019	0.0025	0.0082	85934	401577	3	49460450	3	49460450	*	rs885592	K	49497883	rs885592	T	G	0.5672	-0.0103	0.0017	3.1e-09	686698	49497883	49460450	3	49460450	3	49460450	*	K	-0.304878	-6.05882
3_49477331_C_A	rs9827021	3	49477331	C	A	0.0014	1.001	0.984	1.019	0.311	10	rs9827021	0.8758	3	49477331	A	C	0.311	1.001	0.984	1.019	0.0014	0.0087	85934	401577	3	49477331	3	49477331	*	rs9827021	M	49514764	rs9827021	A	C	0.2963	-0.0139	0.0019	7.5e-14	692577	49514764	49477331	3	49477331	3	49477331	*	M	0.16092	-7.31579
3_49483525_A_G	rs1568661	3	49483525	A	G	-0.0018	0.998004	0.982318	1.0142	0.4274	11	rs1568661	0.823	3	49483525	A	G	0.5726	1.002	0.986	1.018	0.0018	0.0082	85934	401577	3	49483525	3	49483525	*	rs1568661	R	49520958	rs1568661	A	G	0.5661	-0.0102	0.0017	3.9e-09	686688	49520958	49483525	3	49483525	3	49483525	*	R	-0.219512	-6
3_49486803_T_G	rs3924462	3	49486803	T	G	-0.0027	0.997009	0.981354	1.01317	0.4254	11	rs3924462	0.7377	3	49486803	T	G	0.5746	1.003	0.987	1.019	0.0027	0.0082	85934	401577	3	49486803	3	49486803	*	rs3924462	D	49524236	rs3924462	T	G	0.5672	-0.0081	0.0016	6.4e-07	792545	49524236	49486803	3	49486803	3	49486803	*	D	-0.329268	-5.0625
3_49501366_T_C	rs11130199	3	49501366	T	C	-0.0022	0.998004	0.982318	1.0142	0.427	11	rs11130199	0.7907	3	49501366	T	C	0.573	1.002	0.986	1.018	0.0022	0.0082	85934	401577	3	49501366	3	49501366	*	rs11130199	Y	49538799	rs11130199	T	C	0.5664	-0.0101	0.0017	4.2e-09	692578	49538799	49501366	3	49501366	3	49501366	*	Y	-0.268293	-5.94118
3_49501499_T_C	rs6766131	3	49501499	T	C	0.0014	1.001	0.984252	1.01833	0.311	11	rs6766131	0.8702	3	49501499	T	C	0.689	0.999	0.982	1.016	-0.0014	0.0087	85934	401577	3	49501499	3	49501499	*	rs6766131	Y	49538932	rs6766131	T	C	0.7033	0.0139	0.0019	8.2e-14	692562	49538932	49501499	3	49501499	3	49501499	*	Y	0.16092	7.31579
3_49510128_T_C	rs7622302	3	49510128	T	C	0.0016	1.002	0.984252	1.01833	0.3106	11	rs7622302	0.8582	3	49510128	T	C	0.6894	0.998	0.982	1.016	-0.0016	0.0087	85934	401577	3	49510128	3	49510128	*	rs7622302	B	49547561	rs7622302	T	C	0.7039	0.0139	0.0019	7.1e-14	692554	49547561	49510128	3	49510128	3	49510128	*	B	0.183908	7.31579
3_49513481_G_C	rs12489092	3	49513481	G	C	-0.0022	0.998	0.982	1.014	0.4271	5	rs12489092	0.7914	3	49513481	C	G	0.4271	0.998	0.982	1.014	-0.0022	0.0082	85934	401577	3	49513481	3	49513481	*	rs12489092	B	49550914	rs12489092	C	G	0.4336	0.0104	0.0018	4.7e-09	638186	49550914	49513481	3	49513481	3	49513481	*	B	-0.268293	5.77778
3_49518530_T_C	rs7633271	3	49518530	T	C	0.0013	1.001	0.984252	1.01833	0.3108	11	rs7633271	0.8778	3	49518530	T	C	0.6892	0.999	0.982	1.016	-0.0013	0.0087	85934	401577	3	49518530	3	49518530	*	rs7633271	Y	49555963	rs7633271	T	C	0.704	0.0139	0.0019	7.6e-14	692473	49555963	49518530	3	49518530	3	49518530	*	Y	0.149425	7.31579
3_49519618_A_G	rs3870338	3	49519618	A	G	-0.0022	0.998004	0.982318	1.0142	0.4271	11	rs3870338	0.7921	3	49519618	A	G	0.5729	1.002	0.986	1.018	0.0022	0.0082	85934	401577	3	49519618	3	49519618	*	rs3870338	R	49557051	rs3870338	A	G	0.5664	-0.01	0.0017	5.4e-09	692344	49557051	49519618	3	49519618	3	49519618	*	R	-0.268293	-5.88235
3_49529282_C_T	rs11130202	3	49529282	C	T	-0.0028	0.997	0.981	1.013	0.4254	10	rs11130202	0.7293	3	49529282	T	C	0.4254	0.997	0.981	1.013	-0.0028	0.0082	85934	401577	3	49529282	3	49529282	*	rs11130202	Y	49566715	rs11130202	T	C	0.4329	0.0102	0.0017	3.5e-09	686667	49566715	49529282	3	49529282	3	49529282	*	Y	-0.341463	6
3_49532767_C_T	rs1801143	3	49532767	C	T	0.0016	1.002	0.985	1.019	0.311	10	rs1801143	0.855	3	49532767	T	C	0.311	1.002	0.985	1.019	0.0016	0.0087	85934	401577	3	49532767	3	49532767	*	rs1801143	Y	49570200	rs1801143	T	C	0.2963	-0.0139	0.0019	8.9e-14	692395	49570200	49532767	3	49532767	3	49532767	*	Y	0.183908	-7.31579
3_49533449_T_C	rs1050088	3	49533449	T	C	-0.0032	0.997009	0.981354	1.01317	0.4253	11	rs1050088	0.6977	3	49533449	T	C	0.5747	1.003	0.987	1.019	0.0032	0.0082	85934	401577	3	49533449	3	49533449	*	rs1050088	Y	49570882	rs1050088	T	C	0.5671	-0.01	0.0017	5.6e-09	692429	49570882	49533449	3	49533449	3	49533449	*	Y	-0.390244	-5.88235
3_49534707_A_G	rs4625	3	49534707	A	G	0.0025	1.002	0.985222	1.01937	0.3125	11	rs4625	0.7776	3	49534707	A	G	0.6875	0.998	0.981	1.015	-0.0025	0.0087	85934	401577	3	49534707	3	49534707	*	rs4625	R	49572140	rs4625	A	G	0.702	0.0141	0.0019	3.5e-14	692589	49572140	49534707	3	49534707	3	49534707	*	R	0.287356	7.42105
3_49542914_C_T	rs11720264	3	49542914	C	T	-0.0035	0.997	0.981	1.013	0.4223	10	rs11720264	0.6725	3	49542914	T	C	0.4223	0.997	0.981	1.013	-0.0035	0.0082	85934	401577	3	49542914	3	49542914	*	rs11720264	Y	49580347	rs11720264	T	C	0.4329	0.0084	0.0016	2.4e-07	795456	49580347	49542914	3	49542914	3	49542914	*	Y	-0.426829	5.25
3_49553337_C_T	rs3811697	3	49553337	C	T	0.0016	1.002	0.985	1.019	0.3143	10	rs3811697	0.8569	3	49553337	T	C	0.3143	1.002	0.985	1.019	0.0016	0.0087	85934	401577	3	49553337	3	49553337	*	rs3811697	Y	49590770	rs3811697	T	C	0.3005	-0.0142	0.0019	2e-14	692490	49590770	49553337	3	49553337	3	49553337	*	Y	0.183908	-7.47368
3_49559580_C_T	rs9837027	3	49559580	C	T	0.0015	1.002	0.985	1.019	0.3141	10	rs9837027	0.8592	3	49559580	T	C	0.3141	1.002	0.985	1.019	0.0015	0.0087	85934	401577	3	49559580	3	49559580	*	rs9837027	Y	49597013	rs9837027	T	C	0.3003	-0.0142	0.0019	1.9e-14	692571	49597013	49559580	3	49559580	3	49559580	*	Y	0.172414	-7.47368
3_49560304_T_C	rs9858280	3	49560304	T	C	0.0016	1.002	0.984252	1.01833	0.3144	11	rs9858280	0.8537	3	49560304	T	C	0.6856	0.998	0.982	1.016	-0.0016	0.0087	85934	401577	3	49560304	3	49560304	*	rs9858280	Y	49597737	rs9858280	T	C	0.6997	0.0142	0.0019	2e-14	692470	49597737	49560304	3	49560304	3	49560304	*	Y	0.183908	7.47368
3_49572044_C_G	rs1532204	3	49572044	C	G	0.0019	1.002	0.980392	1.02354	0.8383	6	rs1532204	0.8618	3	49572044	C	G	0.1617	0.998	0.977	1.02	-0.0019	0.011	85934	401577	3	49572044	3	49572044	*	rs1532204	S	49609477	rs1532204	C	G	0.1649	0.0122	0.0024	2.2e-07	686359	49609477	49572044	3	49572044	3	49572044	*	S	0.172727	5.08333
3_49572361_G_T	rs6797299	3	49572361	G	T	0.0019	1.002	0.981	1.024	0.8383	10	rs6797299	0.8617	3	49572361	T	G	0.8383	1.002	0.981	1.024	0.0019	0.011	85934	401577	3	49572361	3	49572361	*	rs6797299	K	49609794	rs6797299	T	G	0.835	-0.0124	0.0023	1.2e-07	692226	49609794	49572361	3	49572361	3	49572361	*	K	0.172727	-5.3913
3_49578191_G_T	rs11130208	3	49578191	G	T	0.0018	1.002	0.98	1.024	0.8383	10	rs11130208	0.8711	3	49578191	T	G	0.8383	1.002	0.98	1.024	0.0018	0.011	85934	401577	3	49578191	3	49578191	*	rs11130208	K	49615624	rs11130208	T	G	0.8351	-0.0123	0.0023	1.2e-07	692226	49615624	49578191	3	49578191	3	49578191	*	K	0.163636	-5.34783
3_49586944_A_C	rs9811982	3	49586944	A	C	0.0011	1.001	0.984252	1.01833	0.314	11	rs9811982	0.8956	3	49586944	A	C	0.686	0.999	0.982	1.016	-0.0011	0.0087	85934	401577	3	49586944	3	49586944	*	rs9811982	M	49624377	rs9811982	A	C	0.7	0.0167	0.002	1.1e-16	529037	49624377	49586944	3	49586944	3	49586944	*	M	0.126437	8.35
3_49588873_G_A	rs6446285	3	49588873	G	A	0.0028	1.003	0.981	1.025	0.8397	10	rs6446285	0.8001	3	49588873	A	G	0.8397	1.003	0.981	1.025	0.0028	0.011	85934	401577	3	49588873	3	49588873	*	rs6446285	R	49626306	rs6446285	A	G	0.8354	-0.0124	0.0024	1.3e-07	688590	49626306	49588873	3	49588873	3	49588873	*	R	0.254545	-5.16667
3_49597263_G_A	rs9875617	3	49597263	G	A	0.0007	1.001	0.984	1.018	0.3136	10	rs9875617	0.9384	3	49597263	A	G	0.3136	1.001	0.984	1.018	0.0007	0.0087	85934	401577	3	49597263	3	49597263	*	rs9875617	R	49634696	rs9875617	A	G	0.2998	-0.0143	0.0019	1.7e-14	691866	49634696	49597263	3	49597263	3	49597263	*	R	0.0804598	-7.52632
3_49602370_G_T	rs1491983	3	49602370	G	T	0.0001	1	0.979	1.022	0.8379	10	rs1491983	0.9921	3	49602370	T	G	0.8379	1	0.979	1.022	0.0001	0.011	85934	401577	3	49602370	3	49602370	*	rs1491983	K	49639803	rs1491983	T	G	0.8351	-0.0122	0.0023	1.7e-07	692000	49639803	49602370	3	49602370	3	49602370	*	K	0.00909091	-5.30435
3_49604594_C_T	rs4241405	3	49604594	C	T	0.0008	1.001	0.979	1.023	0.8382	10	rs4241405	0.944	3	49604594	T	C	0.8382	1.001	0.979	1.023	0.0008	0.011	85934	401577	3	49604594	3	49604594	*	rs4241405	Y	49642027	rs4241405	T	C	0.8347	-0.0122	0.0023	1.6e-07	692025	49642027	49604594	3	49604594	3	49604594	*	Y	0.0727273	-5.30435
3_49607776_C_T	rs11130211	3	49607776	C	T	0.0001	1	0.979	1.022	0.838	10	rs11130211	0.9957	3	49607776	T	C	0.838	1	0.979	1.022	0.0001	0.011	85934	401577	3	49607776	3	49607776	*	rs11130211	Y	49645209	rs11130211	T	C	0.8368	-0.0122	0.0023	1.7e-07	692027	49645209	49607776	3	49607776	3	49607776	*	Y	0.00909091	-5.30435
3_49609548_T_C	rs2029591	3	49609548	T	C	0.0008	1.001	0.979432	1.02249	0.8382	11	rs2029591	0.9423	3	49609548	T	C	0.1618	0.999	0.978	1.021	-0.0008	0.011	85934	401577	3	49609548	3	49609548	*	rs2029591	Y	49646981	rs2029591	T	C	0.1632	0.0122	0.0024	2.4e-07	688340	49646981	49609548	3	49609548	3	49609548	*	Y	0.0727273	5.08333
3_49612556_C_G	rs9827708	3	49612556	C	G	0.0013	1.001	0.984252	1.01833	0.3062	6	rs9827708	0.8852	3	49612556	C	G	0.6938	0.999	0.982	1.016	-0.0013	0.0088	85934	401577	3	49612556	3	49612556	*	rs9827708	S	49649989	rs9827708	C	G	0.7073	0.0152	0.0019	4.5e-16	692056	49649989	49612556	3	49612556	3	49612556	*	S	0.147727	8
3_49614715_T_C	rs1352889	3	49614715	T	C	0.0049	1.00503	0.984252	1.02564	0.8225	11	rs1352889	0.6449	3	49614715	T	C	0.1775	0.995	0.975	1.016	-0.0049	0.0106	85934	401577	3	49614715	3	49614715	*	rs1352889	Y	49652148	rs1352889	T	C	0.1797	0.0141	0.0023	5.1e-10	680765	49652148	49614715	3	49614715	3	49614715	*	Y	0.462264	6.13043
3_49620008_A_G	rs4855833	3	49620008	A	G	0.0045	1.00402	0.984252	1.02564	0.8223	11	rs4855833	0.6685	3	49620008	A	G	0.1777	0.996	0.975	1.016	-0.0045	0.0106	85934	401577	3	49620008	3	49620008	*	rs4855833	R	49657441	rs4855833	A	G	0.1797	0.0139	0.0023	7.3e-10	686699	49657441	49620008	3	49620008	3	49620008	*	R	0.424528	6.04348
3_49620651_A_G	rs13096480	3	49620651	A	G	0.0053	1.00503	0.984252	1.02669	0.8225	11	rs13096480	0.6178	3	49620651	A	G	0.1775	0.995	0.974	1.016	-0.0053	0.0106	85934	401577	3	49620651	3	49620651	*	rs13096480	R	49658084	rs13096480	A	G	0.1796	0.0143	0.0022	2.2e-10	692457	49658084	49620651	3	49620651	3	49620651	*	R	0.5	6.5
3_49627334_A_G	rs9837341	3	49627334	A	G	0.0015	1.001	0.984252	1.01937	0.306	11	rs9837341	0.8652	3	49627334	A	G	0.694	0.999	0.981	1.016	-0.0015	0.0088	85934	401577	3	49627334	3	49627334	*	rs9837341	R	49664767	rs9837341	A	G	0.7074	0.0153	0.0019	3.6e-16	692521	49664767	49627334	3	49627334	3	49627334	*	R	0.170455	8.05263
3_49627957_G_A	rs2131108	3	49627957	G	A	0.0053	1.005	0.985	1.026	0.8226	10	rs2131108	0.6182	3	49627957	A	G	0.8226	1.005	0.985	1.026	0.0053	0.0106	85934	401577	3	49627957	3	49627957	*	rs2131108	R	49665390	rs2131108	A	G	0.8204	-0.0141	0.0023	5.1e-10	680738	49665390	49627957	3	49627957	3	49627957	*	R	0.5	-6.13043
3_49628543_T_G	rs6803222	3	49628543	T	G	0.0012	1.001	0.984252	1.01833	0.306	11	rs6803222	0.8904	3	49628543	T	G	0.694	0.999	0.982	1.016	-0.0012	0.0088	85934	401577	3	49628543	3	49628543	*	rs6803222	K	49665976	rs6803222	T	G	0.7074	0.0153	0.0019	3.9e-16	692521	49665976	49628543	3	49628543	3	49628543	*	K	0.136364	8.05263
3_49629531_C_A	rs1873625	3	49629531	C	A	0.0014	1.001	0.984	1.019	0.3059	10	rs1873625	0.8754	3	49629531	A	C	0.3059	1.001	0.984	1.019	0.0014	0.0088	85934	401577	3	49629531	3	49629531	*	rs1873625	M	49666964	rs1873625	A	C	0.2938	-0.0153	0.0019	4.2e-16	692521	49666964	49629531	3	49629531	3	49629531	*	M	0.159091	-8.05263
3_49630258_T_C	rs9883000	3	49630258	T	C	0.0053	1.00503	0.984252	1.02669	0.8226	11	rs9883000	0.6143	3	49630258	T	C	0.1774	0.995	0.974	1.016	-0.0053	0.0106	85934	401577	3	49630258	3	49630258	*	rs9883000	Y	49667691	rs9883000	T	C	0.1796	0.0141	0.0023	4.8e-10	680690	49667691	49630258	3	49630258	3	49630258	*	Y	0.5	6.13043
3_49633791_T_C	rs1586827	3	49633791	T	C	0.005	1.00503	0.984252	1.02564	0.8223	11	rs1586827	0.6381	3	49633791	T	C	0.1777	0.995	0.975	1.016	-0.005	0.0106	85934	401577	3	49633791	3	49633791	*	rs1586827	Y	49671224	rs1586827	T	C	0.1797	0.014	0.0023	6.1e-10	680785	49671224	49633791	3	49633791	3	49633791	*	Y	0.471698	6.08696
3_49636910_C_T	rs9824435	3	49636910	C	T	0.0065	1.007	0.986	1.028	0.824	10	rs9824435	0.5413	3	49636910	T	C	0.824	1.007	0.986	1.028	0.0065	0.0106	85934	401577	3	49636910	3	49636910	*	rs9824435	Y	49674343	rs9824435	T	C	0.8206	-0.0142	0.0023	2.8e-10	692466	49674343	49636910	3	49636910	3	49636910	*	Y	0.613208	-6.17391
3_49638442_G_C	rs9830730	3	49638442	G	C	0.0053	1.005	0.985	1.026	0.8225	5	rs9830730	0.6173	3	49638442	C	G	0.8225	1.005	0.985	1.026	0.0053	0.0106	85934	401577	3	49638442	3	49638442	*	rs9830730	S	49675875	rs9830730	C	G	0.8203	-0.0138	0.0023	1.1e-09	674952	49675875	49638442	3	49638442	3	49638442	*	S	0.5	-6
3_49640874_A_T	rs2172252	3	49640874	A	T	0.0022	1.002	0.985222	1.01937	0.2982	6	rs2172252	0.8	3	49640874	A	T	0.7018	0.998	0.981	1.015	-0.0022	0.0088	85934	401577	3	49640874	3	49640874	*	rs2172252	W	49678307	rs2172252	A	T	0.7154	0.0146	0.0019	9.7e-15	692584	49678307	49640874	3	49640874	3	49640874	*	W	0.25	7.68421
3_49641218_A_G	rs4283605	3	49641218	A	G	0.0021	1.002	0.985222	1.01937	0.2985	11	rs4283605	0.8118	3	49641218	A	G	0.7015	0.998	0.981	1.015	-0.0021	0.0088	85934	401577	3	49641218	3	49641218	*	rs4283605	R	49678651	rs4283605	A	G	0.715	0.0135	0.0018	7.8e-14	794486	49678651	49641218	3	49641218	3	49641218	*	R	0.238636	7.5
3_49641639_G_A	rs2329021	3	49641639	G	A	0.0052	1.005	0.985	1.026	0.8225	10	rs2329021	0.6231	3	49641639	A	G	0.8225	1.005	0.985	1.026	0.0052	0.0106	85934	401577	3	49641639	3	49641639	*	rs2329021	R	49679072	rs2329021	A	G	0.8203	-0.0141	0.0023	5.2e-10	680823	49679072	49641639	3	49641639	3	49641639	*	R	0.490566	-6.13043
3_49648159_A_G	rs1078341	3	49648159	A	G	0.0056	1.00604	0.985222	1.02669	0.8226	11	rs1078341	0.5972	3	49648159	A	G	0.1774	0.994	0.974	1.015	-0.0056	0.0106	85934	401577	3	49648159	3	49648159	*	rs1078341	R	49685592	rs1078341	A	G	0.1804	0.0142	0.0023	3.5e-10	692486	49685592	49648159	3	49648159	3	49648159	*	R	0.528302	6.17391
3_49649249_T_C	rs6770670	3	49649249	T	C	0.0031	1.00301	0.986193	1.02041	0.2972	11	rs6770670	0.7236	3	49649249	T	C	0.7028	0.997	0.98	1.014	-0.0031	0.0089	85934	401577	3	49649249	3	49649249	*	rs6770670	Y	49686682	rs6770670	T	C	0.7153	0.0142	0.0019	5.2e-14	692500	49686682	49649249	3	49649249	3	49649249	*	Y	0.348315	7.47368
3_49649610_T_C	rs4855845	3	49649610	T	C	0.0058	1.00604	0.985222	1.02669	0.8223	11	rs4855845	0.5814	3	49649610	T	C	0.1777	0.994	0.974	1.015	-0.0058	0.0106	85934	401577	3	49649610	3	49649610	*	rs4855845	Y	49687043	rs4855845	T	C	0.1796	0.0141	0.0023	4.6e-10	680600	49687043	49649610	3	49649610	3	49649610	*	Y	0.54717	6.13043
3_49652766_G_A	rs4855885	3	49652766	G	A	0.0068	1.007	0.986	1.028	0.8238	10	rs4855885	0.5202	3	49652766	A	G	0.8238	1.007	0.986	1.028	0.0068	0.0106	85934	401577	3	49652766	3	49652766	*	rs4855885	R	49690199	rs4855885	A	G	0.8203	-0.0142	0.0023	4.2e-10	680772	49690199	49652766	3	49652766	3	49652766	*	R	0.641509	-6.17391
3_49653063_C_T	rs11709525	3	49653063	C	T	0.0032	1.003	0.986	1.021	0.297	10	rs11709525	0.7175	3	49653063	T	C	0.297	1.003	0.986	1.021	0.0032	0.0089	85934	401577	3	49653063	3	49653063	*	rs11709525	B	49690496	rs11709525	T	C	0.2834	-0.0142	0.0019	4.7e-14	692520	49690496	49653063	3	49653063	3	49653063	*	B	0.359551	-7.47368
3_49659364_A_G	rs11718165	3	49659364	A	G	0.0022	1.002	0.985222	1.01937	0.2982	11	rs11718165	0.8041	3	49659364	A	G	0.7018	0.998	0.981	1.015	-0.0022	0.0088	85934	401577	3	49659364	3	49659364	*	rs11718165	R	49696797	rs11718165	A	G	0.7154	0.0146	0.0019	9.3e-15	692541	49696797	49659364	3	49659364	3	49659364	*	R	0.25	7.68421
3_49664550_G_A	rs9858542	3	49664550	G	A	0.0022	1.002	0.985	1.02	0.2986	10	rs9858542	0.801	3	49664550	A	G	0.2986	1.002	0.985	1.02	0.0022	0.0088	85934	401577	3	49664550	3	49664550	*	rs9858542	R	49701983	rs9858542	A	G	0.285	-0.0147	0.0019	8.1e-15	692529	49701983	49664550	3	49664550	3	49664550	*	R	0.25	-7.73684
3_49668079_T_A	rs9823546	3	49668079	T	A	0.002	1.002	0.985	1.019	0.2982	5	rs9823546	0.8201	3	49668079	A	T	0.2982	1.002	0.985	1.019	0.002	0.0088	85934	401577	3	49668079	3	49668079	*	rs9823546	W	49705512	rs9823546	A	T	0.2845	-0.0146	0.0019	1.1e-14	692488	49705512	49668079	3	49668079	3	49668079	*	W	0.227273	-7.68421
3_49674864_C_T	rs11130213	3	49674864	C	T	0.0016	1.002	0.984	1.019	0.2981	10	rs11130213	0.8581	3	49674864	T	C	0.2981	1.002	0.984	1.019	0.0016	0.0088	85934	401577	3	49674864	3	49674864	*	rs11130213	Y	49712297	rs11130213	T	C	0.2847	-0.0146	0.0019	1e-14	692546	49712297	49674864	3	49674864	3	49674864	*	Y	0.181818	-7.68421
3_49677921_G_T	rs4855882	3	49677921	G	T	0.0073	1.007	0.987	1.028	0.8241	10	rs4855882	0.4947	3	49677921	T	G	0.8241	1.007	0.987	1.028	0.0073	0.0106	85934	401577	3	49677921	3	49677921	*	rs4855882	K	49715354	rs4855882	T	G	0.8206	-0.0142	0.0023	3e-10	692348	49715354	49677921	3	49677921	3	49677921	*	K	0.688679	-6.17391
3_49682296_G_A	rs9822268	3	49682296	G	A	0.0015	1.002	0.984	1.019	0.2987	10	rs9822268	0.8656	3	49682296	A	G	0.2987	1.002	0.984	1.019	0.0015	0.0088	85934	401577	3	49682296	3	49682296	*	rs9822268	D	49719729	rs9822268	A	G	0.2848	-0.0144	0.0019	2.2e-14	692605	49719729	49682296	3	49682296	3	49682296	*	D	0.170455	-7.57895
3_49684099_G_A	rs3197999	3	49684099	G	A	0.0001	1	0.983	1.018	0.292	10	rs3197999	0.9917	3	49684099	A	G	0.292	1	0.983	1.018	0.0001	0.0089	85934	401577	3	49684099	3	49684099	*	rs3197999	R	49721532	rs3197999	A	G	0.2788	-0.0145	0.0019	1.9e-14	692551	49721532	49684099	3	49684099	3	49684099	*	R	0.011236	-7.63158
3_49684365_C_A	rs13085791	3	49684365	C	A	0.0019	1.002	0.985	1.019	0.2983	10	rs13085791	0.8342	3	49684365	A	C	0.2983	1.002	0.985	1.019	0.0019	0.0088	85934	401577	3	49684365	3	49684365	*	rs13085791	M	49721798	rs13085791	A	C	0.2848	-0.0145	0.0019	1.6e-14	692247	49721798	49684365	3	49684365	3	49684365	*	M	0.215909	-7.63158
3_49687375_T_C	rs3020779	3	49687375	T	C	0.0059	1.00604	0.985222	1.02669	0.8226	11	rs3020779	0.5791	3	49687375	T	C	0.1774	0.994	0.974	1.015	-0.0059	0.0106	85934	401577	3	49687375	3	49687375	*	rs3020779	Y	49724808	rs3020779	T	C	0.1753	0.0139	0.0023	9e-10	678412	49724808	49687375	3	49687375	3	49687375	*	Y	0.556604	6.04348
3_49694428_G_T	rs9858213	3	49694428	G	T	0.0021	1.002	0.985	1.02	0.2981	10	rs9858213	0.8099	3	49694428	T	G	0.2981	1.002	0.985	1.02	0.0021	0.0088	85934	401577	3	49694428	3	49694428	*	rs9858213	K	49731861	rs9858213	T	G	0.2824	-0.0147	0.0019	7.9e-15	692178	49731861	49694428	3	49694428	3	49694428	*	K	0.238636	-7.73684
3_49698313_C_G	rs11130214	3	49698313	C	G	-0.0024	0.998004	0.980392	1.01523	0.3086	6	rs11130214	0.7805	3	49698313	C	G	0.6914	1.002	0.985	1.02	0.0024	0.0087	85934	401577	3	49698313	3	49698313	*	rs11130214	S	49735746	rs11130214	C	G	0.6888	-0.0128	0.0018	2.6e-12	692174	49735746	49698313	3	49698313	3	49698313	*	S	-0.275862	-7.11111
3_49701512_C_T	rs6804655	3	49701512	C	T	-0.0027	0.997	0.98	1.014	0.3081	10	rs6804655	0.7599	3	49701512	T	C	0.3081	0.997	0.98	1.014	-0.0027	0.0087	85934	401577	3	49701512	3	49701512	*	rs6804655	Y	49738945	rs6804655	T	C	0.3116	0.0128	0.0018	3.1e-12	692449	49738945	49701512	3	49701512	3	49701512	*	Y	-0.310345	7.11111
3_49702074_G_C	rs1491985	3	49702074	G	C	0.0049	1.005	0.984	1.026	0.8217	5	rs1491985	0.6437	3	49702074	C	G	0.8217	1.005	0.984	1.026	0.0049	0.0106	85934	401577	3	49702074	3	49702074	*	rs1491985	S	49739507	rs1491985	C	G	0.8202	-0.0141	0.0023	5.2e-10	680810	49739507	49702074	3	49702074	3	49702074	*	S	0.462264	-6.13043
3_49707802_G_A	rs11709734	3	49707802	G	A	0.005	1.005	0.984	1.026	0.8217	10	rs11709734	0.6355	3	49707802	A	G	0.8217	1.005	0.984	1.026	0.005	0.0106	85934	401577	3	49707802	3	49707802	*	rs11709734	R	49745235	rs11709734	A	G	0.8202	-0.014	0.0023	5.6e-10	680816	49745235	49707802	3	49707802	3	49707802	*	R	0.471698	-6.08696
3_49714152_C_T	rs2291542	3	49714152	C	T	-0.0025	0.998	0.981	1.015	0.3088	10	rs2291542	0.7738	3	49714152	T	C	0.3088	0.998	0.981	1.015	-0.0025	0.0087	85934	401577	3	49714152	3	49714152	*	rs2291542	Y	49751585	rs2291542	T	C	0.3115	0.0107	0.0017	8.9e-10	793911	49751585	49714152	3	49714152	3	49714152	*	Y	-0.287356	6.29412
3_49721331_A_G	rs4768	3	49721331	A	G	-0.0026	0.997009	0.980392	1.0142	0.3085	11	rs4768	0.7621	3	49721331	A	G	0.6915	1.003	0.986	1.02	0.0026	0.0087	85934	401577	3	49721331	3	49721331	*	rs4768	R	49758764	rs4768	A	G	0.6891	-0.0128	0.0018	2.9e-12	692396	49758764	49721331	3	49721331	3	49721331	*	R	-0.298851	-7.11111
3_49728050_C_G	rs2307021	3	49728050	C	G	-0.0019	0.998004	0.981354	1.01523	0.3074	6	rs2307021	0.8272	3	49728050	C	G	0.6926	1.002	0.985	1.019	0.0019	0.0087	85934	401577	3	49728050	3	49728050	*	rs2307021	S	49765483	rs2307021	C	G	0.6894	-0.0128	0.0018	2.7e-12	692546	49765483	49728050	3	49728050	3	49728050	*	S	-0.218391	-7.11111
3_49731638_C_T	rs9870858	3	49731638	C	T	0.0048	1.005	0.984	1.026	0.8217	10	rs9870858	0.6518	3	49731638	T	C	0.8217	1.005	0.984	1.026	0.0048	0.0106	85934	401577	3	49731638	3	49731638	*	rs9870858	Y	49769071	rs9870858	T	C	0.82	-0.0141	0.0023	4.2e-10	692602	49769071	49731638	3	49731638	3	49731638	*	Y	0.45283	-6.13043
3_49732599_G_A	rs3749237	3	49732599	G	A	-0.0022	0.998	0.981	1.015	0.3087	10	rs3749237	0.8014	3	49732599	A	G	0.3087	0.998	0.981	1.015	-0.0022	0.0087	85934	401577	3	49732599	3	49732599	*	rs3749237	R	49770032	rs3749237	A	G	0.3114	0.0128	0.0018	3.4e-12	692570	49770032	49732599	3	49732599	3	49732599	*	R	-0.252874	7.11111
3_49738745_C_T	rs11714957	3	49738745	C	T	-0.0034	0.997	0.98	1.014	0.3074	10	rs11714957	0.7002	3	49738745	T	C	0.3074	0.997	0.98	1.014	-0.0034	0.0087	85934	401577	3	49738745	3	49738745	*	rs11714957	Y	49776178	rs11714957	T	C	0.3097	0.0136	0.0019	8e-13	637417	49776178	49738745	3	49738745	3	49738745	*	Y	-0.390805	7.15789
3_49760336_G_A	rs9835157	3	49760336	G	A	-0.006	0.994	0.974	1.015	0.1762	10	rs9835157	0.5703	3	49760336	A	G	0.1762	0.994	0.974	1.015	-0.006	0.0106	85934	401577	3	49760336	3	49760336	*	rs9835157	R	49797769	rs9835157	A	G	0.1796	0.0142	0.0023	2.8e-10	692564	49797769	49760336	3	49760336	3	49760336	*	R	-0.566038	6.17391
3_49771548_C_T	rs11717463	3	49771548	C	T	-0.0022	0.998	0.981	1.015	0.3086	10	rs11717463	0.8052	3	49771548	T	C	0.3086	0.998	0.981	1.015	-0.0022	0.0087	85934	401577	3	49771548	3	49771548	*	rs11717463	Y	49808981	rs11717463	T	C	0.312	0.0128	0.0018	4.2e-12	692131	49808981	49771548	3	49771548	3	49771548	*	Y	-0.252874	7.11111
3_49772408_C_T	rs9870755	3	49772408	C	T	-0.0059	0.994	0.974	1.015	0.175	10	rs9870755	0.5809	3	49772408	T	C	0.175	0.994	0.974	1.015	-0.0059	0.0106	85934	401577	3	49772408	3	49772408	*	rs9870755	Y	49809841	rs9870755	T	C	0.178	0.0147	0.0023	1.1e-10	680787	49809841	49772408	3	49772408	3	49772408	*	Y	-0.556604	6.3913
3_49775433_C_T	rs7613603	3	49775433	C	T	-0.0059	0.994	0.974	1.015	0.175	10	rs7613603	0.5761	3	49775433	T	C	0.175	0.994	0.974	1.015	-0.0059	0.0106	85934	401577	3	49775433	3	49775433	*	rs7613603	Y	49812866	rs7613603	T	C	0.1781	0.0145	0.0023	2.5e-10	674930	49812866	49775433	3	49775433	3	49775433	*	Y	-0.556604	6.30435
3_49785591_G_C	rs11920900	3	49785591	G	C	-0.0021	0.998	0.981	1.015	0.3074	5	rs11920900	0.8091	3	49785591	C	G	0.3074	0.998	0.981	1.015	-0.0021	0.0087	85934	401577	3	49785591	3	49785591	*	rs11920900	V	49823024	rs11920900	C	G	0.3106	0.0132	0.0018	9.1e-13	686625	49823024	49785591	3	49785591	3	49785591	*	V	-0.241379	7.33333
3_49790588_G_C	rs7620848	3	49790588	G	C	-0.0064	0.994	0.973	1.014	0.1749	5	rs7620848	0.5478	3	49790588	C	G	0.1749	0.994	0.973	1.014	-0.0064	0.0106	85934	401577	3	49790588	3	49790588	*	rs7620848	S	49828021	rs7620848	C	G	0.1796	0.0147	0.0023	7.5e-11	692534	49828021	49790588	3	49790588	3	49790588	*	S	-0.603774	6.3913
3_49792220_A_G	rs7637711	3	49792220	A	G	-0.0053	0.995025	0.974659	1.01523	0.1768	11	rs7637711	0.6183	3	49792220	A	G	0.8232	1.005	0.985	1.026	0.0053	0.0106	85934	401577	3	49792220	3	49792220	*	rs7637711	R	49829653	rs7637711	A	G	0.8205	-0.0141	0.0023	5.4e-10	680515	49829653	49792220	3	49792220	3	49792220	*	R	-0.5	-6.13043
3_49810190_A_G	rs1799845	3	49810190	A	G	-0.0012	0.999001	0.982318	1.01626	0.309	11	rs1799845	0.892	3	49810190	A	G	0.691	1.001	0.984	1.018	0.0012	0.0087	85934	401577	3	49810190	3	49810190	*	rs1799845	R	49847623	rs1799845	A	G	0.6877	-0.0126	0.0018	5.6e-12	692576	49847623	49810190	3	49810190	3	49810190	*	R	-0.137931	-7
3_49816925_A_G	rs6446297	3	49816925	A	G	-0.0064	0.994036	0.974659	1.01317	0.7832	11	rs6446297	0.5185	3	49816925	A	G	0.2168	1.006	0.987	1.026	0.0064	0.0099	85934	401577	3	49816925	3	49816925	*	rs6446297	R	49854358	rs6446297	A	G	0.227	-0.0107	0.0021	4.6e-07	692282	49854358	49816925	3	49816925	3	49816925	*	R	-0.646465	-5.09524
3_49823421_T_C	rs6446298	3	49823421	T	C	-0.0141	0.986193	0.969932	1.00301	0.6611	11	rs6446298	0.0996	3	49823421	T	C	0.3389	1.014	0.997	1.031	0.0141	0.0085	85934	401577	3	49823421	3	49823421	*	rs6446298	Y	49860854	rs6446298	T	C	0.3463	-0.0176	0.0018	6.8e-22	690634	49860854	49823421	3	49823421	3	49823421	*	Y	-1.65882	-9.77778
3_49840962_A_G	rs1996664	3	49840962	A	G	-0.005	0.995025	0.974659	1.01626	0.1763	11	rs1996664	0.6355	3	49840962	A	G	0.8237	1.005	0.984	1.026	0.005	0.0106	85934	401577	3	49840962	3	49840962	*	rs1996664	R	49878395	rs1996664	A	G	0.8199	-0.0142	0.0023	3.4e-10	680635	49878395	49840962	3	49840962	3	49840962	*	R	-0.471698	-6.17391
3_49841219_G_A	rs1317140	3	49841219	G	A	-0.002	0.998	0.981	1.015	0.3061	10	rs1317140	0.8196	3	49841219	A	G	0.3061	0.998	0.981	1.015	-0.002	0.0088	85934	401577	3	49841219	3	49841219	*	rs1317140	R	49878652	rs1317140	A	G	0.3088	0.0136	0.0018	1.6e-13	692142	49878652	49841219	3	49841219	3	49841219	*	R	-0.227273	7.55556
3_49847480_C_T	rs13316065	3	49847480	C	T	-0.0007	0.999	0.982	1.017	0.3051	10	rs13316065	0.9401	3	49847480	T	C	0.3051	0.999	0.982	1.017	-0.0007	0.0088	85934	401577	3	49847480	3	49847480	*	rs13316065	Y	49884913	rs13316065	T	C	0.3089	0.0119	0.0018	1.7e-11	792740	49884913	49847480	3	49847480	3	49847480	*	Y	-0.0795455	6.61111
3_49853569_G_C	rs10865959	3	49853569	G	C	-0.0012	0.999	0.982	1.016	0.308	5	rs10865959	0.8894	3	49853569	C	G	0.308	0.999	0.982	1.016	-0.0012	0.0088	85934	401577	3	49853569	3	49853569	*	rs10865959	S	49891002	rs10865959	C	G	0.3106	0.0139	0.0019	4.2e-13	684896	49891002	49853569	3	49853569	3	49853569	*	S	-0.136364	7.31579
3_49853929_C_A	rs17598137	3	49853929	C	A	-0.028	0.972	0.947	0.998	0.1037	10	rs17598137	0.03684	3	49853929	A	C	0.1037	0.972	0.947	0.998	-0.028	0.0134	85934	401577	3	49853929	3	49853929	*	rs17598137	M	49891362	rs17598137	A	C	0.1047	0.0169	0.0029	3.1e-09	686416	49891362	49853929	3	49853929	3	49853929	*	M	-2.08955	5.82759
3_49854452_T_C	rs2352975	3	49854452	T	C	-0.0014	0.999001	0.981354	1.01626	0.3103	11	rs2352975	0.8688	3	49854452	T	C	0.6897	1.001	0.984	1.019	0.0014	0.0088	85934	401577	3	49854452	3	49854452	*	rs2352975	Y	49891885	rs2352975	T	C	0.6894	-0.0131	0.0019	1.6e-12	683428	49891885	49854452	3	49854452	3	49854452	*	Y	-0.159091	-6.89474
3_49856597_T_C	rs2276864	3	49856597	T	C	0.0005	1	0.983284	1.01833	0.3097	11	rs2276864	0.9553	3	49856597	T	C	0.6903	1	0.982	1.017	-0.0005	0.0088	85934	401577	3	49856597	3	49856597	*	rs2276864	Y	49894030	rs2276864	T	C	0.686	-0.0131	0.0019	3.1e-12	677750	49894030	49856597	3	49856597	3	49856597	*	Y	0.0568182	-6.89474
3_49857619_G_C	rs2280405	3	49857619	G	C	0.0038	1.004	0.988	1.02	0.4738	5	rs2280405	0.6488	3	49857619	C	G	0.4738	1.004	0.988	1.02	0.0038	0.0083	85934	401577	3	49857619	3	49857619	*	rs2280405	S	49895052	rs2280405	C	G	0.4982	-0.0151	0.0018	6e-18	690973	49895052	49857619	3	49857619	3	49857619	*	S	0.457831	-8.38889
3_49859185_T_A	rs6797500	3	49859185	T	A	-0.0303	0.97	0.941	1	0.0749	5	rs6797500	0.05051	3	49859185	A	T	0.0749	0.97	0.941	1	-0.0303	0.0155	85934	401577	3	49859185	3	49859185	*	rs6797500	H	49896618	rs6797500	A	T	0.07712	0.0255	0.0031	5.1e-16	679055	49896618	49859185	3	49859185	3	49859185	*	H	-1.95484	8.22581
3_49860397_C_T	rs2681780	3	49860397	C	T	-0.0078	0.992	0.977	1.008	0.4964	10	rs2681780	0.3382	3	49860397	T	C	0.4964	0.992	0.977	1.008	-0.0078	0.0081	85934	401577	3	49860397	3	49860397	*	rs2681780	Y	49897830	rs2681780	T	C	0.502	0.0233	0.0017	4e-42	691257	49897830	49860397	3	49860397	3	49860397	*	Y	-0.962963	13.7059
3_49860567_A_G	rs2777888	3	49860567	A	G	-0.0082	0.992063	0.976562	1.00806	0.4968	11	rs2777888	0.3116	3	49860567	A	G	0.5032	1.008	0.992	1.024	0.0082	0.0081	85934	401577	3	49860567	3	49860567	*	rs2777888	R	49898000	rs2777888	A	G	0.4655	-0.0232	0.0017	7e-42	691561	49898000	49860567	3	49860567	3	49860567	*	R	-1.01235	-13.6471
3_49860840_A_G	rs2681781	3	49860840	A	G	-0.0083	0.992063	0.976562	1.00806	0.4968	11	rs2681781	0.3088	3	49860840	A	G	0.5032	1.008	0.992	1.024	0.0083	0.0081	85934	401577	3	49860840	3	49860840	*	rs2681781	R	49898273	rs2681781	A	G	0.4992	-0.0223	0.0016	4.5e-43	793658	49898273	49860840	3	49860840	3	49860840	*	R	-1.02469	-13.9375
3_49862362_G_A	rs3796386	3	49862362	G	A	-0.0011	0.999	0.983	1.015	0.421	10	rs3796386	0.8941	3	49862362	A	G	0.421	0.999	0.983	1.015	-0.0011	0.0082	85934	401577	3	49862362	3	49862362	*	rs3796386	R	49899795	rs3796386	A	G	0.4234	0.0163	0.0017	6.3e-21	692589	49899795	49862362	3	49862362	3	49862362	*	R	-0.134146	9.58824
3_49864727_T_C	rs2883059	3	49864727	T	C	-0.0008	0.999001	0.983284	1.01523	0.4218	11	rs2883059	0.9177	3	49864727	T	C	0.5782	1.001	0.985	1.017	0.0008	0.0082	85934	401577	3	49864727	3	49864727	*	rs2883059	Y	49902160	rs2883059	T	C	0.5761	-0.0163	0.0017	5.4e-21	692285	49902160	49864727	3	49864727	3	49864727	*	Y	-0.097561	-9.58824
3_49865120_G_A	rs9859813	3	49865120	G	A	-0.0314	0.969	0.94	0.999	0.0748	10	rs9859813	0.04243	3	49865120	A	G	0.0748	0.969	0.94	0.999	-0.0314	0.0155	85934	401577	3	49865120	3	49865120	*	rs9859813	R	49902553	rs9859813	A	G	0.07694	0.0256	0.0031	3.7e-16	680414	49902553	49865120	3	49865120	3	49865120	*	R	-2.02581	8.25806
3_49867867_G_A	rs13326300	3	49867867	G	A	-0.0294	0.971	0.942	1.001	0.0751	10	rs13326300	0.05675	3	49867867	A	G	0.0751	0.971	0.942	1.001	-0.0294	0.0154	85934	401577	3	49867867	3	49867867	*	rs13326300	R	49905300	rs13326300	A	G	0.07712	0.0251	0.0031	1.2e-15	680220	49905300	49867867	3	49867867	3	49867867	*	R	-1.90909	8.09677
3_49870590_G_A	rs952594	3	49870590	G	A	-0.001	0.999	0.983	1.015	0.4214	10	rs952594	0.8994	3	49870590	A	G	0.4214	0.999	0.983	1.015	-0.001	0.0082	85934	401577	3	49870590	3	49870590	*	rs952594	R	49908023	rs952594	A	G	0.4243	0.0165	0.0017	2.2e-21	691383	49908023	49870590	3	49870590	3	49870590	*	R	-0.121951	9.70588
3_49874858_G_A	rs1317215	3	49874858	G	A	-0.03	0.97	0.941	1	0.0747	10	rs1317215	0.05226	3	49874858	A	G	0.0747	0.97	0.941	1	-0.03	0.0155	85934	401577	3	49874858	3	49874858	*	rs1317215	R	49912291	rs1317215	A	G	0.08337	0.0252	0.0031	9.9e-16	680384	49912291	49874858	3	49874858	3	49874858	*	R	-1.93548	8.12903
3_49876964_T_C	rs11712056	3	49876964	T	C	0.0017	1.002	0.986193	1.01833	0.4418	11	rs11712056	0.836	3	49876964	T	C	0.5582	0.998	0.982	1.014	-0.0017	0.0082	85934	401577	3	49876964	3	49876964	*	rs11712056	Y	49914397	rs11712056	T	C	0.5603	-0.0155	0.0017	4.4e-19	690809	49914397	49876964	3	49876964	3	49876964	*	Y	0.207317	-9.11765
3_49881318_G_A	rs9813644	3	49881318	G	A	-0.0301	0.97	0.941	1	0.0751	10	rs9813644	0.05072	3	49881318	A	G	0.0751	0.97	0.941	1	-0.0301	0.0154	85934	401577	3	49881318	3	49881318	*	rs9813644	R	49918751	rs9813644	A	G	0.07735	0.0249	0.0031	2.1e-15	679559	49918751	49881318	3	49881318	3	49881318	*	R	-1.95455	8.03226
3_49886991_G_A	rs11713193	3	49886991	G	A	-0.0095	0.991	0.975	1.006	0.4992	10	rs11713193	0.2427	3	49886991	A	G	0.4992	0.991	0.975	1.006	-0.0095	0.0081	85934	401577	3	49886991	3	49886991	*	rs11713193	R	49924424	rs11713193	A	G	0.5073	0.0239	0.0017	2.4e-44	692159	49924424	49886991	3	49886991	3	49886991	*	R	-1.17284	14.0588
3_49887507_T_C	rs1062633	3	49887507	T	C	-0.0075	0.992063	0.976562	1.00806	0.5027	11	rs1062633	0.3522	3	49887507	T	C	0.4973	1.008	0.992	1.024	0.0075	0.0081	85934	401577	3	49887507	3	49887507	*	rs1062633	Y	49924940	rs1062633	T	C	0.4922	-0.0238	0.0017	8.8e-44	692228	49924940	49887507	3	49887507	3	49887507	*	Y	-0.925926	-14
3_49889180_C_G	rs7627864	3	49889180	C	G	-0.0008	0.999001	0.983284	1.01523	0.424	6	rs7627864	0.9238	3	49889180	C	G	0.576	1.001	0.985	1.017	0.0008	0.0082	85934	401577	3	49889180	3	49889180	*	rs7627864	S	49926613	rs7627864	C	G	0.5708	-0.0168	0.0017	4e-22	691718	49926613	49889180	3	49889180	3	49889180	*	S	-0.097561	-9.88235
3_49890070_G_T	rs12489386	3	49890070	G	T	-0.0296	0.971	0.942	1.001	0.0747	10	rs12489386	0.05527	3	49890070	T	G	0.0747	0.971	0.942	1.001	-0.0296	0.0155	85934	401577	3	49890070	3	49890070	*	rs12489386	D	49927503	rs12489386	T	G	0.07729	0.0259	0.0031	9.4e-17	692169	49927503	49890070	3	49890070	3	49890070	*	D	-1.90968	8.35484
3_49890289_A_C	rs12495831	3	49890289	A	C	-0.0298	0.970874	0.94162	1	0.075	11	rs12495831	0.05388	3	49890289	A	C	0.925	1.03	1	1.062	0.0298	0.0154	85934	401577	3	49890289	3	49890289	*	rs12495831	M	49927722	rs12495831	A	C	0.92271	-0.0258	0.0031	1.3e-16	692093	49927722	49890289	3	49890289	3	49890289	*	M	-1.93506	-8.32258
3_49891181_T_A	rs4395393	3	49891181	T	A	0.0511	1.052	1.011	1.096	0.0412	5	rs4395393	0.01341	3	49891181	A	T	0.0412	1.052	1.011	1.096	0.0511	0.0207	85934	401577	3	49891181	3	49891181	*	rs4395393	H	49928614	rs4395393	A	T	0.04724	-0.0199	0.0045	8.1e-06	646228	49928614	49891181	3	49891181	3	49891181	*	H	2.4686	-4.42222
3_49898669_T_C	rs2230590	3	49898669	T	C	-0.0078	0.992063	0.976562	1.00806	0.502	11	rs2230590	0.3332	3	49898669	T	C	0.498	1.008	0.992	1.024	0.0078	0.0081	85934	401577	3	49898669	3	49898669	*	rs2230590	Y	49936102	rs2230590	T	C	0.4925	-0.0239	0.0017	4.1e-44	692189	49936102	49898669	3	49898669	3	49898669	*	Y	-0.962963	-14.0588
3_49900072_T_C	rs7615206	3	49900072	T	C	-0.0008	0.999001	0.983284	1.01523	0.4241	11	rs7615206	0.9256	3	49900072	T	C	0.5759	1.001	0.985	1.017	0.0008	0.0082	85934	401577	3	49900072	3	49900072	*	rs7615206	Y	49937505	rs7615206	T	C	0.5708	-0.0167	0.0018	5.4e-21	637401	49937505	49900072	3	49900072	3	49900072	*	Y	-0.097561	-9.27778
3_49902645_C_T	rs2230593	3	49902645	C	T	-0.0415	0.959	0.929	0.991	0.0677	10	rs2230593	0.01132	3	49902645	T	C	0.0677	0.959	0.929	0.991	-0.0415	0.0164	85934	401577	3	49902645	3	49902645	*	rs2230593	Y	49940078	rs2230593	T	C	0.07291	0.0198	0.0033	2.6e-09	677260	49940078	49902645	3	49902645	3	49902645	*	Y	-2.53049	6
3_49911295_T_C	rs2352984	3	49911295	T	C	-0.0011	0.999001	0.983284	1.01523	0.4254	11	rs2352984	0.8953	3	49911295	T	C	0.5746	1.001	0.985	1.017	0.0011	0.0082	85934	401577	3	49911295	3	49911295	*	rs2352984	Y	49948728	rs2352984	T	C	0.5707	-0.0164	0.0017	2.2e-21	692207	49948728	49911295	3	49911295	3	49911295	*	Y	-0.134146	-9.64706
3_49911638_A_G	rs868891	3	49911638	A	G	-0.0001	1	0.984252	1.01626	0.4253	11	rs868891	0.9871	3	49911638	A	G	0.5747	1	0.984	1.016	0.0001	0.0082	85934	401577	3	49911638	3	49911638	*	rs868891	D	49949071	rs868891	A	G	0.5707	-0.0168	0.0017	3.6e-22	692228	49949071	49911638	3	49911638	3	49911638	*	D	-0.0121951	-9.88235
3_49919195_C_T	rs11709573	3	49919195	C	T	-0.001	0.999	0.983	1.015	0.4243	10	rs11709573	0.9052	3	49919195	T	C	0.4243	0.999	0.983	1.015	-0.001	0.0082	85934	401577	3	49919195	3	49919195	*	rs11709573	Y	49956628	rs11709573	T	C	0.4291	0.0168	0.0017	3.8e-22	692211	49956628	49919195	3	49919195	3	49919195	*	Y	-0.121951	9.88235
3_49924347_G_A	rs6774354	3	49924347	G	A	-0.001	0.999	0.983	1.015	0.4256	10	rs6774354	0.9026	3	49924347	A	G	0.4256	0.999	0.983	1.015	-0.001	0.0082	85934	401577	3	49924347	3	49924347	*	rs6774354	R	49961780	rs6774354	A	G	0.4294	0.0164	0.0017	2.4e-21	692308	49961780	49924347	3	49924347	3	49924347	*	R	-0.121951	9.64706
3_49931139_T_C	rs6771546	3	49931139	T	C	-0.0073	0.993049	0.977517	1.00908	0.5137	11	rs6771546	0.3652	3	49931139	T	C	0.4863	1.007	0.991	1.023	0.0073	0.0081	85934	401577	3	49931139	3	49931139	*	rs6771546	Y	49968572	rs6771546	T	C	0.4798	-0.0233	0.0017	4.5e-42	692436	49968572	49931139	3	49931139	3	49931139	*	Y	-0.901235	-13.7059
3_49934081_C_A	rs7613875	3	49934081	C	A	-0.0095	0.991	0.975	1.007	0.5296	10	rs7613875	0.2457	3	49934081	A	C	0.5296	0.991	0.975	1.007	-0.0095	0.0082	85934	401577	3	49934081	3	49934081	*	rs7613875	M	49971514	rs7613875	A	C	0.5257	0.0221	0.0017	2.1e-40	774112	49971514	49934081	3	49934081	3	49934081	*	M	-1.15854	13
3_49937901_A_G	rs7621026	3	49937901	A	G	-0.0075	0.992063	0.976562	1.00806	0.5137	11	rs7621026	0.3582	3	49937901	A	G	0.4863	1.008	0.992	1.024	0.0075	0.0081	85934	401577	3	49937901	3	49937901	*	rs7621026	R	49975334	rs7621026	A	G	0.4799	-0.0232	0.0017	8.1e-42	692487	49975334	49937901	3	49937901	3	49937901	*	R	-0.925926	-13.6471
3_49940636_C_T	rs6772095	3	49940636	C	T	-0.0061	0.994	0.978	1.01	0.5154	10	rs6772095	0.4558	3	49940636	T	C	0.5154	0.994	0.978	1.01	-0.0061	0.0081	85934	401577	3	49940636	3	49940636	*	rs6772095	Y	49978069	rs6772095	T	C	0.5206	0.0232	0.0017	1.2e-41	692487	49978069	49940636	3	49940636	3	49940636	*	Y	-0.753086	13.6471
3_49950042_C_T	rs7615318	3	49950042	C	T	-0.0159	0.984	0.966	1.002	0.2535	10	rs7615318	0.08771	3	49950042	T	C	0.2535	0.984	0.966	1.002	-0.0159	0.0093	85934	401577	3	49950042	3	49950042	*	rs7615318	Y	49987475	rs7615318	T	C	0.2548	0.0169	0.002	2.1e-17	692442	49987475	49950042	3	49950042	3	49950042	*	Y	-1.70968	8.45
3_49958085_T_C	rs6792892	3	49958085	T	C	-0.0061	0.994036	0.978474	1.0101	0.5146	11	rs6792892	0.451	3	49958085	T	C	0.4854	1.006	0.99	1.022	0.0061	0.0081	85934	401577	3	49958085	3	49958085	*	rs6792892	Y	49995518	rs6792892	T	C	0.4794	-0.0234	0.0017	2.4e-42	692485	49995518	49958085	3	49958085	3	49958085	*	Y	-0.753086	-13.7647
3_49960530_G_A	rs2624843	3	49960530	G	A	-0.0075	0.993	0.977	1.008	0.5135	10	rs2624843	0.3545	3	49960530	A	G	0.5135	0.993	0.977	1.008	-0.0075	0.0081	85934	401577	3	49960530	3	49960530	*	rs2624843	R	49997963	rs2624843	A	G	0.5199	0.0233	0.0017	5.6e-42	686644	49997963	49960530	3	49960530	3	49960530	*	R	-0.925926	13.7059
3_49960849_C_T	rs2883057	3	49960849	C	T	-0.0061	0.994	0.978	1.01	0.5151	10	rs2883057	0.4501	3	49960849	T	C	0.5151	0.994	0.978	1.01	-0.0061	0.0081	85934	401577	3	49960849	3	49960849	*	rs2883057	Y	49998282	rs2883057	T	C	0.5206	0.0233	0.0017	7.3e-42	692486	49998282	49960849	3	49960849	3	49960849	*	Y	-0.753086	13.7059
3_49964812_T_C	rs12496973	3	49964812	T	C	-0.0075	0.992063	0.976562	1.00806	0.5137	11	rs12496973	0.3549	3	49964812	T	C	0.4863	1.008	0.992	1.024	0.0075	0.0081	85934	401577	3	49964812	3	49964812	*	rs12496973	Y	50002245	rs12496973	T	C	0.4797	-0.0233	0.0017	4.5e-42	692488	50002245	49964812	3	49964812	3	49964812	*	Y	-0.925926	-13.7059
3_49965813_C_T	rs11130228	3	49965813	C	T	-0.0074	0.993	0.977	1.009	0.5137	10	rs11130228	0.362	3	49965813	T	C	0.5137	0.993	0.977	1.009	-0.0074	0.0081	85934	401577	3	49965813	3	49965813	*	rs11130228	Y	50003246	rs11130228	T	C	0.5201	0.0233	0.0017	6.5e-42	692488	50003246	49965813	3	49965813	3	49965813	*	Y	-0.91358	13.7059
3_49966776_G_A	rs2252833	3	49966776	G	A	-0.0075	0.993	0.977	1.008	0.5135	10	rs2252833	0.3572	3	49966776	A	G	0.5135	0.993	0.977	1.008	-0.0075	0.0081	85934	401577	3	49966776	3	49966776	*	rs2252833	R	50004209	rs2252833	A	G	0.5201	0.0233	0.0017	4.5e-42	692511	50004209	49966776	3	49966776	3	49966776	*	R	-0.925926	13.7059
3_49973138_G_T	rs2624819	3	49973138	G	T	0.0009	1.001	0.985	1.017	0.4398	10	rs2624819	0.9129	3	49973138	T	G	0.4398	1.001	0.985	1.017	0.0009	0.0082	85934	401577	3	49973138	3	49973138	*	rs2624819	K	50010571	rs2624819	T	G	0.4424	0.0158	0.0017	4.1e-20	692514	50010571	49973138	3	49973138	3	49973138	*	K	0.109756	9.29412
3_49976036_A_G	rs11130230	3	49976036	A	G	-0.0307	0.969932	0.940734	1	0.0745	11	rs11130230	0.04745	3	49976036	A	G	0.9255	1.031	1	1.063	0.0307	0.0155	85934	401577	3	49976036	3	49976036	*	rs11130230	R	50013469	rs11130230	A	G	0.92271	-0.0261	0.0031	5.4e-17	692608	50013469	49976036	3	49976036	3	49976036	*	R	-1.98065	-8.41935
3_49977063_G_A	rs11916261	3	49977063	G	A	-0.0315	0.969	0.94	0.999	0.0745	10	rs11916261	0.04197	3	49977063	A	G	0.0745	0.969	0.94	0.999	-0.0315	0.0155	85934	401577	3	49977063	3	49977063	*	rs11916261	R	50014496	rs11916261	A	G	0.07758	0.0258	0.0031	2e-16	680872	50014496	49977063	3	49977063	3	49977063	*	R	-2.03226	8.32258
3_49981152_T_G	rs11130233	3	49981152	T	G	-0.0076	0.992063	0.976562	1.00806	0.5138	11	rs11130233	0.3463	3	49981152	T	G	0.4862	1.008	0.992	1.024	0.0076	0.0081	85934	401577	3	49981152	3	49981152	*	rs11130233	K	50018585	rs11130233	T	G	0.4798	-0.0233	0.0017	5.5e-42	692493	50018585	49981152	3	49981152	3	49981152	*	K	-0.938272	-13.7059
3_49984859_G_A	rs4688690	3	49984859	G	A	-0.0061	0.994	0.978	1.01	0.5151	10	rs4688690	0.4529	3	49984859	A	G	0.5151	0.994	0.978	1.01	-0.0061	0.0081	85934	401577	3	49984859	3	49984859	*	rs4688690	R	50022292	rs4688690	A	G	0.5206	0.0233	0.0017	5.7e-42	692487	50022292	49984859	3	49984859	3	49984859	*	R	-0.753086	13.7059
3_49990341_C_T	rs2353579	3	49990341	C	T	-0.0071	0.993	0.977	1.009	0.5138	10	rs2353579	0.3787	3	49990341	T	C	0.5138	0.993	0.977	1.009	-0.0071	0.0081	85934	401577	3	49990341	3	49990341	*	rs2353579	Y	50027774	rs2353579	T	C	0.5201	0.0232	0.0017	1.5e-41	692421	50027774	49990341	3	49990341	3	49990341	*	Y	-0.876543	13.6471
3_49990952_G_A	rs4688758	3	49990952	G	A	-0.0059	0.994	0.978	1.01	0.5154	10	rs4688758	0.4646	3	49990952	A	G	0.5154	0.994	0.978	1.01	-0.0059	0.0081	85934	401577	3	49990952	3	49990952	*	rs4688758	R	50028385	rs4688758	A	G	0.5207	0.0232	0.0017	9.4e-42	692388	50028385	49990952	3	49990952	3	49990952	*	R	-0.728395	13.6471
3_49994575_T_G	rs17657664	3	49994575	T	G	0.0016	1.002	0.985222	1.01833	0.4387	11	rs17657664	0.844	3	49994575	T	G	0.5613	0.998	0.982	1.015	-0.0016	0.0082	85934	401577	3	49994575	3	49994575	*	rs17657664	D	50032008	rs17657664	T	G	0.5577	-0.0156	0.0017	1.2e-19	692533	50032008	49994575	3	49994575	3	49994575	*	D	0.195122	-9.17647
3_49995795_T_C	rs17657688	3	49995795	T	C	0.0009	1.001	0.985222	1.01729	0.4397	11	rs17657688	0.9086	3	49995795	T	C	0.5603	0.999	0.983	1.015	-0.0009	0.0082	85934	401577	3	49995795	3	49995795	*	rs17657688	Y	50033228	rs17657688	T	C	0.5576	-0.0155	0.0017	1.9e-19	692519	50033228	49995795	3	49995795	3	49995795	*	Y	0.109756	-9.11765
3_49997204_T_G	rs1986599	3	49997204	T	G	-0.0397	0.961538	0.938086	0.984252	0.1241	11	rs1986599	0.001379	3	49997204	T	G	0.8759	1.04	1.016	1.066	0.0397	0.0124	85934	401577	3	49997204	3	49997204	*	rs1986599	K	50034637	rs1986599	T	G	0.8793	-0.0228	0.0027	3.7e-17	678301	50034637	49997204	3	49997204	3	49997204	*	K	-3.20161	-8.44444
3_49998109_C_T	rs4688689	3	49998109	C	T	-0.0062	0.994	0.978	1.01	0.5152	10	rs4688689	0.4423	3	49998109	T	C	0.5152	0.994	0.978	1.01	-0.0062	0.0081	85934	401577	3	49998109	3	49998109	*	rs4688689	Y	50035542	rs4688689	T	C	0.5206	0.0232	0.0017	1.1e-41	692365	50035542	49998109	3	49998109	3	49998109	*	Y	-0.765432	13.6471
3_49999690_C_G	rs3774733	3	49999690	C	G	-0.0062	0.994036	0.978474	1.0101	0.5152	6	rs3774733	0.4468	3	49999690	C	G	0.4848	1.006	0.99	1.022	0.0062	0.0081	85934	401577	3	49999690	3	49999690	*	rs3774733	S	50037123	rs3774733	C	G	0.4794	-0.0232	0.0017	1.1e-41	692521	50037123	49999690	3	49999690	3	49999690	*	S	-0.765432	-13.6471
3_50001870_A_G	rs11130237	3	50001870	A	G	-0.0295	0.970874	0.94162	1.001	0.0751	11	rs11130237	0.05531	3	50001870	A	G	0.9249	1.03	0.999	1.062	0.0295	0.0154	85934	401577	3	50001870	3	50001870	*	rs11130237	R	50039303	rs11130237	A	G	0.92136	-0.0257	0.0031	1.4e-16	692581	50039303	50001870	3	50001870	3	50001870	*	R	-1.91558	-8.29032
3_50002041_G_A	rs7628058	3	50002041	G	A	-0.0061	0.994	0.978	1.01	0.5155	10	rs7628058	0.4546	3	50002041	A	G	0.5155	0.994	0.978	1.01	-0.0061	0.0081	85934	401577	3	50002041	3	50002041	*	rs7628058	R	50039474	rs7628058	A	G	0.5206	0.0232	0.0017	7.9e-42	692512	50039474	50002041	3	50002041	3	50002041	*	R	-0.753086	13.6471
3_50003880_C_T	rs6765484	3	50003880	C	T	0.0067	1.007	0.991	1.023	0.4875	10	rs6765484	0.4091	3	50003880	T	C	0.4875	1.007	0.991	1.023	0.0067	0.0081	85934	401577	3	50003880	3	50003880	*	rs6765484	Y	50041313	rs6765484	T	C	0.48	-0.0221	0.0016	2.5e-42	793045	50041313	50003880	3	50003880	3	50003880	*	Y	0.82716	-13.8125
3_50005908_A_T	rs12634780	3	50005908	A	T	-0.0014	0.999001	0.982318	1.01523	0.5612	6	rs12634780	0.8625	3	50005908	A	T	0.4388	1.001	0.985	1.018	0.0014	0.0082	85934	401577	3	50005908	3	50005908	*	rs12634780	W	50043341	rs12634780	A	T	0.4424	0.0157	0.0017	8e-20	690201	50043341	50005908	3	50005908	3	50005908	*	W	-0.170732	9.23529
3_50006573_T_A	rs7635601	3	50006573	T	A	-0.0158	0.984	0.967	1.002	0.2499	5	rs7635601	0.09122	3	50006573	A	T	0.2499	0.984	0.967	1.002	-0.0158	0.0093	85934	401577	3	50006573	3	50006573	*	rs7635601	W	50044006	rs7635601	A	T	0.2537	0.0174	0.0019	3.7e-20	793116	50044006	50006573	3	50006573	3	50006573	*	W	-1.69892	9.15789
3_50021906_T_C	rs9861216	3	50021906	T	C	0.0075	1.00705	0.992063	1.02354	0.4835	11	rs9861216	0.3542	3	50021906	T	C	0.5165	0.993	0.977	1.008	-0.0075	0.0081	85934	401577	3	50021906	3	50021906	*	rs9861216	Y	50059339	rs9861216	T	C	0.5201	0.0232	0.0017	1.1e-41	692554	50059339	50021906	3	50021906	3	50021906	*	Y	0.925926	13.6471
3_50022218_G_A	rs12490944	3	50022218	G	A	-0.0298	0.971	0.942	1	0.0751	10	rs12490944	0.05346	3	50022218	A	G	0.0751	0.971	0.942	1	-0.0298	0.0154	85934	401577	3	50022218	3	50022218	*	rs12490944	D	50059651	rs12490944	A	G	0.07764	0.0254	0.0031	5.5e-16	675003	50059651	50022218	3	50022218	3	50022218	*	D	-1.93506	8.19355
3_50023546_A_G	rs12629129	3	50023546	A	G	-0.0298	0.970874	0.94162	1	0.075	11	rs12629129	0.05326	3	50023546	A	G	0.925	1.03	1	1.062	0.0298	0.0154	85934	401577	3	50023546	3	50023546	*	rs12629129	R	50060979	rs12629129	A	G	0.92236	-0.0259	0.0031	9.2e-17	692612	50060979	50023546	3	50023546	3	50023546	*	R	-1.93506	-8.35484
3_50027197_G_T	rs12637457	3	50027197	G	T	-0.0298	0.971	0.942	1	0.075	10	rs12637457	0.0533	3	50027197	T	G	0.075	0.971	0.942	1	-0.0298	0.0154	85934	401577	3	50027197	3	50027197	*	rs12637457	K	50064630	rs12637457	T	G	0.07764	0.0259	0.0031	9.2e-17	692612	50064630	50027197	3	50027197	3	50027197	*	K	-1.93506	8.35484
3_50031924_G_A	rs11130240	3	50031924	G	A	-0.0301	0.97	0.941	1	0.075	10	rs11130240	0.05153	3	50031924	A	G	0.075	0.97	0.941	1	-0.0301	0.0154	85934	401577	3	50031924	3	50031924	*	rs11130240	R	50069357	rs11130240	A	G	0.07764	0.026	0.0032	2.3e-16	680786	50069357	50031924	3	50031924	3	50031924	*	R	-1.95455	8.125
3_50032019_G_T	rs9866695	3	50032019	G	T	0.0065	1.007	0.991	1.023	0.4816	10	rs9866695	0.422	3	50032019	T	G	0.4816	1.007	0.991	1.023	0.0065	0.0081	85934	401577	3	50032019	3	50032019	*	rs9866695	K	50069452	rs9866695	T	G	0.4794	-0.0232	0.0017	1.2e-41	692473	50069452	50032019	3	50032019	3	50032019	*	K	0.802469	-13.6471
3_50033330_A_C	rs7621352	3	50033330	A	C	0.0063	1.00604	0.990099	1.02249	0.4818	11	rs7621352	0.4385	3	50033330	A	C	0.5182	0.994	0.978	1.01	-0.0063	0.0081	85934	401577	3	50033330	3	50033330	*	rs7621352	M	50070763	rs7621352	A	C	0.5206	0.0233	0.0017	7.1e-42	692575	50070763	50033330	3	50033330	3	50033330	*	M	0.777778	13.7059
3_50037340_A_G	rs4688753	3	50037340	A	G	-0.0008	0.999001	0.983284	1.01523	0.5574	11	rs4688753	0.9228	3	50037340	A	G	0.4426	1.001	0.985	1.017	0.0008	0.0082	85934	401577	3	50037340	3	50037340	*	rs4688753	R	50074773	rs4688753	A	G	0.4422	0.0156	0.0017	1.3e-19	692538	50074773	50037340	3	50037340	3	50037340	*	R	-0.097561	9.17647
3_50040788_T_C	rs7430334	3	50040788	T	C	-0.0008	0.999001	0.983284	1.01523	0.5575	11	rs7430334	0.9242	3	50040788	T	C	0.4425	1.001	0.985	1.017	0.0008	0.0082	85934	401577	3	50040788	3	50040788	*	rs7430334	Y	50078221	rs7430334	T	C	0.4324	0.0158	0.0017	1.4e-19	691350	50078221	50040788	3	50040788	3	50040788	*	Y	-0.097561	9.29412
3_50041108_C_T	rs9814664	3	50041108	C	T	0.0076	1.008	0.992	1.024	0.4834	10	rs9814664	0.3465	3	50041108	T	C	0.4834	1.008	0.992	1.024	0.0076	0.0081	85934	401577	3	50041108	3	50041108	*	rs9814664	Y	50078541	rs9814664	T	C	0.48	-0.0233	0.0017	5.2e-42	692546	50078541	50041108	3	50041108	3	50041108	*	Y	0.938272	-13.7059
3_50042741_C_G	rs12631248	3	50042741	C	G	-0.03	0.970874	0.94162	1	0.075	6	rs12631248	0.05193	3	50042741	C	G	0.925	1.03	1	1.062	0.03	0.0154	85934	401577	3	50042741	3	50042741	*	rs12631248	B	50080174	rs12631248	C	G	0.92236	-0.0253	0.003	3e-17	793598	50080174	50042741	3	50042741	3	50042741	*	B	-1.94805	-8.43333
3_50043006_A_G	rs2526748	3	50043006	A	G	0.0076	1.00806	0.992063	1.02354	0.4838	11	rs2526748	0.3491	3	50043006	A	G	0.5162	0.992	0.977	1.008	-0.0076	0.0081	85934	401577	3	50043006	3	50043006	*	rs2526748	R	50080439	rs2526748	A	G	0.5198	0.0233	0.0017	6.1e-42	692441	50080439	50043006	3	50043006	3	50043006	*	R	0.938272	13.7059
3_50045481_C_G	rs2526747	3	50045481	C	G	-0.0019	0.998004	0.982318	1.0142	0.5688	6	rs2526747	0.8173	3	50045481	C	G	0.4312	1.002	0.986	1.018	0.0019	0.0082	85934	401577	3	50045481	3	50045481	*	rs2526747	S	50082914	rs2526747	C	G	0.4309	0.015	0.0017	2.5e-18	692502	50082914	50045481	3	50045481	3	50045481	*	S	-0.231707	8.82353
3_50047022_T_C	rs12495114	3	50047022	T	C	-0.03	0.970874	0.94162	1	0.075	11	rs12495114	0.05223	3	50047022	T	C	0.925	1.03	1	1.062	0.03	0.0154	85934	401577	3	50047022	3	50047022	*	rs12495114	Y	50084455	rs12495114	T	C	0.92236	-0.0254	0.0031	4.9e-16	680866	50084455	50047022	3	50047022	3	50047022	*	Y	-1.94805	-8.19355
3_50047720_A_G	rs17304079	3	50047720	A	G	-0.015	0.985222	0.968054	1.00301	0.2638	11	rs17304079	0.1021	3	50047720	A	G	0.7362	1.015	0.997	1.033	0.015	0.0091	85934	401577	3	50047720	3	50047720	*	rs17304079	R	50085153	rs17304079	A	G	0.7333	-0.0165	0.0019	1.8e-17	691850	50085153	50047720	3	50047720	3	50047720	*	R	-1.64835	-8.68421
3_50050833_T_C	rs2624824	3	50050833	T	C	0.0072	1.00705	0.99108	1.02354	0.4939	11	rs2624824	0.3769	3	50050833	T	C	0.5061	0.993	0.977	1.009	-0.0072	0.0081	85934	401577	3	50050833	3	50050833	*	rs2624824	Y	50088266	rs2624824	T	C	0.5087	0.0225	0.0017	2e-39	686667	50088266	50050833	3	50050833	3	50050833	*	Y	0.888889	13.2353
3_50055776_G_A	rs6762477	3	50055776	G	A	-0.0014	0.999	0.983	1.015	0.5597	10	rs6762477	0.8667	3	50055776	A	G	0.5597	0.999	0.983	1.015	-0.0014	0.0081	85934	401577	3	50055776	3	50055776	*	rs6762477	R	50093209	rs6762477	A	G	0.5579	-0.0162	0.0018	7.3e-20	635203	50093209	50055776	3	50055776	3	50055776	*	R	-0.17284	-9
3_50059886_C_A	rs2245365	3	50059886	C	A	0.0064	1.006	0.991	1.023	0.4821	10	rs2245365	0.429	3	50059886	A	C	0.4821	1.006	0.991	1.023	0.0064	0.0081	85934	401577	3	50059886	3	50059886	*	rs2245365	M	50097319	rs2245365	A	C	0.4794	-0.0233	0.0017	3.8e-42	689553	50097319	50059886	3	50059886	3	50059886	*	M	0.790123	-13.7059
3_50059933_G_A	rs11924711	3	50059933	G	A	-0.0307	0.97	0.941	1	0.0745	10	rs11924711	0.04759	3	50059933	A	G	0.0745	0.97	0.941	1	-0.0307	0.0155	85934	401577	3	50059933	3	50059933	*	rs11924711	R	50097366	rs11924711	A	G	0.07729	0.0256	0.0031	3e-16	677627	50097366	50059933	3	50059933	3	50059933	*	R	-1.98065	8.25806
3_50062633_A_G	rs11920034	3	50062633	A	G	-0.0301	0.969932	0.94162	1	0.075	11	rs11920034	0.05105	3	50062633	A	G	0.925	1.031	1	1.062	0.0301	0.0154	85934	401577	3	50062633	3	50062633	*	rs11920034	R	50100066	rs11920034	A	G	0.92236	-0.0258	0.0031	1.5e-16	692585	50100066	50062633	3	50062633	3	50062633	*	R	-1.95455	-8.32258
3_50062755_C_A	rs6793528	3	50062755	C	A	-0.0007	0.999	0.983	1.015	0.5575	10	rs6793528	0.9278	3	50062755	A	C	0.5575	0.999	0.983	1.015	-0.0007	0.0082	85934	401577	3	50062755	3	50062755	*	rs6793528	M	50100188	rs6793528	A	C	0.5576	-0.0157	0.0017	6.9e-20	692569	50100188	50062755	3	50062755	3	50062755	*	M	-0.0853659	-9.23529
3_50067275_A_G	rs11924670	3	50067275	A	G	-0.0308	0.969932	0.940734	1	0.0745	11	rs11924670	0.04647	3	50067275	A	G	0.9255	1.031	1	1.063	0.0308	0.0155	85934	401577	3	50067275	3	50067275	*	rs11924670	R	50104708	rs11924670	A	G	0.92271	-0.0261	0.0031	7.9e-17	692363	50104708	50067275	3	50067275	3	50067275	*	R	-1.9871	-8.41935
3_50067440_C_G	rs11916999	3	50067440	C	G	-0.0302	0.969932	0.94162	1	0.075	6	rs11916999	0.05057	3	50067440	C	G	0.925	1.031	1	1.062	0.0302	0.0154	85934	401577	3	50067440	3	50067440	*	rs11916999	S	50104873	rs11916999	C	G	0.92236	-0.0258	0.0031	1.5e-16	692606	50104873	50067440	3	50067440	3	50067440	*	S	-1.96104	-8.32258
3_50069786_T_C	rs2624822	3	50069786	T	C	-0.0009	0.999001	0.983284	1.01523	0.5575	11	rs2624822	0.9119	3	50069786	T	C	0.4425	1.001	0.985	1.017	0.0009	0.0082	85934	401577	3	50069786	3	50069786	*	rs2624822	Y	50107219	rs2624822	T	C	0.4424	0.0157	0.0017	6.4e-20	692573	50107219	50069786	3	50069786	3	50069786	*	Y	-0.109756	9.23529
3_50071359_C_A	rs3774734	3	50071359	C	A	-0.0014	0.999	0.983	1.015	0.5588	10	rs3774734	0.8674	3	50071359	A	C	0.5588	0.999	0.983	1.015	-0.0014	0.0082	85934	401577	3	50071359	3	50071359	*	rs3774734	M	50108792	rs3774734	A	C	0.5578	-0.0159	0.0017	2.9e-20	692593	50108792	50071359	3	50071359	3	50071359	*	M	-0.170732	-9.35294
3_50075601_A_G	rs2240327	3	50075601	A	G	0.0058	1.00604	0.990099	1.02145	0.4924	11	rs2240327	0.4748	3	50075601	A	G	0.5076	0.994	0.979	1.01	-0.0058	0.0081	85934	401577	3	50075601	3	50075601	*	rs2240327	R	50113034	rs2240327	A	G	0.5092	0.0213	0.0016	1.6e-39	795422	50113034	50075601	3	50075601	3	50075601	*	R	0.716049	13.3125
3_50077082_C_T	rs7061	3	50077082	C	T	-0.002	0.998	0.982	1.014	0.5692	10	rs7061	0.8103	3	50077082	T	C	0.5692	0.998	0.982	1.014	-0.002	0.0082	85934	401577	3	50077082	3	50077082	*	rs7061	Y	50114515	rs7061	T	C	0.5689	-0.015	0.0017	3.8e-18	692564	50114515	50077082	3	50077082	3	50077082	*	Y	-0.243902	-8.82353
3_50082306_T_G	rs12494916	3	50082306	T	G	-0.0301	0.969932	0.94162	1	0.075	11	rs12494916	0.05125	3	50082306	T	G	0.925	1.031	1	1.062	0.0301	0.0154	85934	401577	3	50082306	3	50082306	*	rs12494916	K	50119739	rs12494916	T	G	0.92236	-0.0253	0.0031	6.6e-16	680836	50119739	50082306	3	50082306	3	50082306	*	K	-1.95455	-8.16129
3_50085984_A_G	rs10049087	3	50085984	A	G	0.0056	1.00604	0.990099	1.02145	0.4931	11	rs10049087	0.4931	3	50085984	A	G	0.5069	0.994	0.979	1.01	-0.0056	0.0081	85934	401577	3	50085984	3	50085984	*	rs10049087	R	50123417	rs10049087	A	G	0.509	0.0224	0.0017	4.9e-39	692576	50123417	50085984	3	50085984	3	50085984	*	R	0.691358	13.1765
3_50088563_G_A	rs2526754	3	50088563	G	A	0.007	1.007	0.991	1.023	0.4937	10	rs2526754	0.3909	3	50088563	A	G	0.4937	1.007	0.991	1.023	0.007	0.0081	85934	401577	3	50088563	3	50088563	*	rs2526754	R	50125996	rs2526754	A	G	0.4912	-0.0228	0.0018	4.3e-38	638227	50125996	50088563	3	50088563	3	50088563	*	R	0.864198	-12.6667
3_50088782_C_A	rs2247510	3	50088782	C	A	-0.0013	0.999	0.983	1.015	0.5676	10	rs2247510	0.8746	3	50088782	A	C	0.5676	0.999	0.983	1.015	-0.0013	0.0082	85934	401577	3	50088782	3	50088782	*	rs2247510	M	50126215	rs2247510	A	C	0.5689	-0.015	0.0017	3.2e-18	692349	50126215	50088782	3	50088782	3	50088782	*	M	-0.158537	-8.82353
3_50090953_G_A	rs2240326	3	50090953	G	A	0.0058	1.006	0.99	1.022	0.492	10	rs2240326	0.4772	3	50090953	A	G	0.492	1.006	0.99	1.022	0.0058	0.0081	85934	401577	3	50090953	3	50090953	*	rs2240326	R	50128386	rs2240326	A	G	0.4906	-0.0224	0.0017	5.5e-39	686646	50128386	50090953	3	50090953	3	50090953	*	R	0.716049	-13.1765
3_50091460_A_G	rs2624853	3	50091460	A	G	0.0073	1.00705	0.99108	1.02354	0.4938	11	rs2624853	0.3709	3	50091460	A	G	0.5062	0.993	0.977	1.009	-0.0073	0.0081	85934	401577	3	50091460	3	50091460	*	rs2624853	R	50128893	rs2624853	A	G	0.5089	0.0224	0.0017	3.4e-39	692525	50128893	50091460	3	50091460	3	50091460	*	R	0.901235	13.1765
3_50091966_C_T	rs2013208	3	50091966	C	T	0.0065	1.007	0.991	1.023	0.4956	10	rs2013208	0.4243	3	50091966	T	C	0.4956	1.007	0.991	1.023	0.0065	0.0081	85934	401577	3	50091966	3	50091966	*	rs2013208	Y	50129399	rs2013208	T	C	0.4909	-0.0214	0.0016	7e-40	795489	50129399	50091966	3	50091966	3	50091966	*	Y	0.802469	-13.375
3_50107518_T_C	rs1061474	3	50107518	T	C	-0.0019	0.998004	0.982318	1.0142	0.5691	11	rs1061474	0.8173	3	50107518	T	C	0.4309	1.002	0.986	1.018	0.0019	0.0082	85934	401577	3	50107518	3	50107518	*	rs1061474	Y	50144951	rs1061474	T	C	0.431	0.0151	0.0017	1.6e-18	692595	50144951	50107518	3	50107518	3	50107518	*	Y	-0.231707	8.88235
3_50110872_C_G	rs2301166	3	50110872	C	G	0.007	1.00705	0.99108	1.02354	0.4937	6	rs2301166	0.3859	3	50110872	C	G	0.5063	0.993	0.977	1.009	-0.007	0.0081	85934	401577	3	50110872	3	50110872	*	rs2301166	V	50148305	rs2301166	C	G	0.5091	0.0224	0.0017	4e-39	692572	50148305	50110872	3	50110872	3	50110872	*	V	0.864198	13.1765
3_50115923_T_C	rs1138536	3	50115923	T	C	-0.0018	0.998004	0.982318	1.0142	0.5693	11	rs1138536	0.8298	3	50115923	T	C	0.4307	1.002	0.986	1.018	0.0018	0.0082	85934	401577	3	50115923	3	50115923	*	rs1138536	Y	50153356	rs1138536	T	C	0.431	0.0156	0.0018	3.2e-17	562461	50153356	50115923	3	50115923	3	50115923	*	Y	-0.219512	8.66667
3_50118035_T_G	rs2624826	3	50118035	T	G	-0.0017	0.998004	0.982318	1.0142	0.5689	11	rs2624826	0.8364	3	50118035	T	G	0.4311	1.002	0.986	1.018	0.0017	0.0082	85934	401577	3	50118035	3	50118035	*	rs2624826	K	50155468	rs2624826	T	G	0.431	0.0152	0.0017	1.3e-18	692589	50155468	50118035	3	50118035	3	50118035	*	K	-0.207317	8.94118
3_50120462_C_T	rs12636232	3	50120462	C	T	-0.0297	0.971	0.942	1.001	0.075	10	rs12636232	0.05463	3	50120462	T	C	0.075	0.971	0.942	1.001	-0.0297	0.0155	85934	401577	3	50120462	3	50120462	*	rs12636232	Y	50157895	rs12636232	T	C	0.07776	0.0258	0.0031	1.6e-16	692599	50157895	50120462	3	50120462	3	50120462	*	Y	-1.91613	8.32258
3_50120758_T_C	rs2856238	3	50120758	T	C	-0.0014	0.999001	0.982318	1.01523	0.5679	11	rs2856238	0.8658	3	50120758	T	C	0.4321	1.001	0.985	1.018	0.0014	0.0082	85934	401577	3	50120758	3	50120758	*	rs2856238	Y	50158191	rs2856238	T	C	0.4311	0.015	0.0017	3.1e-18	692481	50158191	50120758	3	50120758	3	50120758	*	Y	-0.170732	8.82353
3_50121341_A_G	rs2856237	3	50121341	A	G	-0.0013	0.999001	0.982318	1.01523	0.5682	11	rs2856237	0.8742	3	50121341	A	G	0.4318	1.001	0.985	1.018	0.0013	0.0082	85934	401577	3	50121341	3	50121341	*	rs2856237	R	50158774	rs2856237	A	G	0.4311	0.0148	0.0017	8.1e-18	692542	50158774	50121341	3	50121341	3	50121341	*	R	-0.158537	8.70588
3_50124858_T_G	rs2008877	3	50124858	T	G	0.0058	1.00604	0.990099	1.02145	0.492	11	rs2008877	0.4729	3	50124858	T	G	0.508	0.994	0.979	1.01	-0.0058	0.0081	85934	401577	3	50124858	3	50124858	*	rs2008877	K	50162291	rs2008877	T	G	0.5109	0.0224	0.0017	5.2e-39	692432	50162291	50124858	3	50124858	3	50124858	*	K	0.716049	13.1765
3_50134964_C_T	rs2014830	3	50134964	C	T	0.0057	1.006	0.989	1.023	0.3114	10	rs2014830	0.5207	3	50134964	T	C	0.3114	1.006	0.989	1.023	0.0057	0.0088	85934	401577	3	50134964	3	50134964	*	rs2014830	Y	50172397	rs2014830	T	C	0.3192	-0.0186	0.0018	1.9e-25	784580	50172397	50134964	3	50134964	3	50134964	*	Y	0.647727	-10.3333
3_50136592_T_C	rs2189691	3	50136592	T	C	-0.0131	0.987167	0.968992	1.00503	0.2681	11	rs2189691	0.1532	3	50136592	T	C	0.7319	1.013	0.995	1.032	0.0131	0.0092	85934	401577	3	50136592	3	50136592	*	rs2189691	Y	50174025	rs2189691	T	C	0.7281	-0.0167	0.0019	5e-18	692525	50174025	50136592	3	50136592	3	50136592	*	Y	-1.42391	-8.78947
3_50136764_G_T	rs2624847	3	50136764	G	T	-0.0065	0.994	0.975	1.012	0.7576	10	rs2624847	0.4966	3	50136764	T	G	0.7576	0.994	0.975	1.012	-0.0065	0.0095	85934	401577	3	50136764	3	50136764	*	rs2624847	K	50174197	rs2624847	T	G	0.7569	-0.0099	0.0019	1.6e-07	792266	50174197	50136764	3	50136764	3	50136764	*	K	-0.684211	-5.21053
3_50137139_C_T	rs13100903	3	50137139	C	T	-0.0191	0.981	0.965	0.998	0.3411	10	rs13100903	0.02544	3	50137139	T	C	0.3411	0.981	0.965	0.998	-0.0191	0.0086	85934	401577	3	50137139	3	50137139	*	rs13100903	Y	50174572	rs13100903	T	C	0.3473	0.023	0.0018	5.3e-37	690607	50174572	50137139	3	50137139	3	50137139	*	Y	-2.22093	12.7778
3_50137415_G_A	rs7642934	3	50137415	G	A	0.0053	1.005	0.989	1.021	0.4914	10	rs7642934	0.5153	3	50137415	A	G	0.4914	1.005	0.989	1.021	0.0053	0.0081	85934	401577	3	50137415	3	50137415	*	rs7642934	R	50174848	rs7642934	A	G	0.489	-0.0225	0.0017	8.8e-39	691664	50174848	50137415	3	50137415	3	50137415	*	R	0.654321	-13.2353
3_50137453_T_C	rs2526388	3	50137453	T	C	0.0061	1.00604	0.988142	1.02459	0.7283	11	rs2526388	0.5086	3	50137453	T	C	0.2717	0.994	0.976	1.012	-0.0061	0.0092	85934	401577	3	50137453	3	50137453	*	rs2526388	Y	50174886	rs2526388	T	C	0.272	0.0142	0.002	7e-13	676452	50174886	50137453	3	50137453	3	50137453	*	Y	0.663043	7.1
3_50137915_G_C	rs2526387	3	50137915	G	C	-0.0149	0.985	0.968	1.003	0.2605	5	rs2526387	0.1068	3	50137915	C	G	0.2605	0.985	0.968	1.003	-0.0149	0.0092	85934	401577	3	50137915	3	50137915	*	rs2526387	B	50175348	rs2526387	C	G	0.2595	0.0165	0.002	5.7e-17	689222	50175348	50137915	3	50137915	3	50137915	*	B	-1.61957	8.25
3_50150357_G_T	rs2526397	3	50150357	G	T	-0.0033	0.997	0.98	1.013	0.3507	10	rs2526397	0.6956	3	50150357	T	G	0.3507	0.997	0.98	1.013	-0.0033	0.0085	85934	401577	3	50150357	3	50150357	*	rs2526397	K	50187790	rs2526397	T	G	0.3506	0.0181	0.0018	2.8e-23	692291	50187790	50150357	3	50150357	3	50150357	*	K	-0.388235	10.0556
3_50162314_A_G	rs11710277	3	50162314	A	G	-0.0248	0.97561	0.94697	1.00503	0.078	11	rs11710277	0.1039	3	50162314	A	G	0.922	1.025	0.995	1.056	0.0248	0.0152	85934	401577	3	50162314	3	50162314	*	rs11710277	R	50199747	rs11710277	A	G	0.91978	0.0117	0.0032	0.00032	685390	50199747	50162314	3	50162314	3	50162314	*	R	-1.63158	3.65625
3_50164491_G_T	rs2188151	3	50164491	G	T	-0.0091	0.991	0.975	1.007	0.4148	10	rs2188151	0.2683	3	50164491	T	G	0.4148	0.991	0.975	1.007	-0.0091	0.0082	85934	401577	3	50164491	3	50164491	*	rs2188151	K	50201924	rs2188151	T	G	0.4173	0.0233	0.0017	1e-40	688640	50201924	50164491	3	50164491	3	50164491	*	K	-1.10976	13.7059
3_50164798_T_C	rs2624839	3	50164798	T	C	-0.0069	0.993049	0.977517	1.00908	0.4219	11	rs2624839	0.4043	3	50164798	T	C	0.5781	1.007	0.991	1.023	0.0069	0.0082	85934	401577	3	50164798	3	50164798	*	rs2624839	Y	50202231	rs2624839	T	C	0.5793	-0.0232	0.0017	2e-40	688247	50202231	50164798	3	50164798	3	50164798	*	Y	-0.841463	-13.6471
3_50169642_T_C	rs2518796	3	50169642	T	C	-0.009	0.99108	0.97561	1.00705	0.4156	11	rs2518796	0.2766	3	50169642	T	C	0.5844	1.009	0.993	1.025	0.009	0.0082	85934	401577	3	50169642	3	50169642	*	rs2518796	Y	50207075	rs2518796	T	C	0.5814	-0.0232	0.0017	1.5e-40	689271	50207075	50169642	3	50169642	3	50169642	*	Y	-1.09756	-13.6471
3_50170973_C_G	rs3774750	3	50170973	C	G	-0.0025	0.997009	0.981354	1.01317	0.4746	6	rs3774750	0.7566	3	50170973	C	G	0.5254	1.003	0.987	1.019	0.0025	0.0081	85934	401577	3	50170973	3	50170973	*	rs3774750	V	50208406	rs3774750	C	G	0.5226	0.0199	0.0017	5.5e-31	692174	50208406	50170973	3	50170973	3	50170973	*	V	-0.308642	11.7059
3_50172856_C_G	rs1005678	3	50172856	C	G	-0.0083	0.992063	0.97561	1.00806	0.419	6	rs1005678	0.3117	3	50172856	C	G	0.581	1.008	0.992	1.025	0.0083	0.0082	85934	401577	3	50172856	3	50172856	*	rs1005678	V	50210289	rs1005678	C	G	0.5804	-0.0235	0.0017	3.3e-41	687941	50210289	50172856	3	50172856	3	50172856	*	V	-1.0122	-13.8235
3_50175079_G_T	rs2624833	3	50175079	G	T	-0.0039	0.996	0.979	1.013	0.3376	10	rs2624833	0.651	3	50175079	T	G	0.3376	0.996	0.979	1.013	-0.0039	0.0086	85934	401577	3	50175079	3	50175079	*	rs2624833	B	50212512	rs2624833	T	G	0.3377	0.0183	0.0018	3.9e-23	678219	50212512	50175079	3	50175079	3	50175079	*	B	-0.453488	10.1667
3_50186160_T_A	rs2073726	3	50186160	T	A	-0.0101	0.99	0.974	1.006	0.5466	5	rs2073726	0.2182	3	50186160	A	T	0.5466	0.99	0.974	1.006	-0.0101	0.0082	85934	401577	3	50186160	3	50186160	*	rs2073726	W	50223593	rs2073726	A	T	0.5558	-0.0129	0.0017	1.1e-13	686358	50223593	50186160	3	50186160	3	50186160	*	W	-1.23171	-7.58824
3_50186792_A_G	rs12632110	3	50186792	A	G	0.0016	1.002	0.985222	1.01833	0.6507	11	rs12632110	0.8553	3	50186792	A	G	0.3493	0.998	0.982	1.015	-0.0016	0.0085	85934	401577	3	50186792	3	50186792	*	rs12632110	R	50224225	rs12632110	A	G	0.3421	0.0171	0.0018	7.4e-21	686944	50224225	50186792	3	50186792	3	50186792	*	R	0.188235	9.5
3_50187129_G_A	rs12637671	3	50187129	G	A	0.0017	1.002	0.985	1.019	0.6542	10	rs12637671	0.8435	3	50187129	A	G	0.6542	1.002	0.985	1.019	0.0017	0.0085	85934	401577	3	50187129	3	50187129	*	rs12637671	R	50224562	rs12637671	A	G	0.6601	-0.0171	0.0018	8.3e-21	686859	50224562	50187129	3	50187129	3	50187129	*	R	0.2	-9.5
3_50187596_A_G	rs11711407	3	50187596	A	G	-0.0087	0.99108	0.97561	1.00705	0.5478	11	rs11711407	0.2872	3	50187596	A	G	0.4522	1.009	0.993	1.025	0.0087	0.0082	85934	401577	3	50187596	3	50187596	*	rs11711407	R	50225029	rs11711407	A	G	0.4442	0.0128	0.0018	5.9e-13	631778	50225029	50187596	3	50187596	3	50187596	*	R	-1.06098	7.11111
3_50195782_T_G	rs11919418	3	50195782	T	G	-0.002	0.998004	0.981354	1.01523	0.3461	11	rs11919418	0.8178	3	50195782	T	G	0.6539	1.002	0.985	1.019	0.002	0.0085	85934	401577	3	50195782	3	50195782	*	rs11919418	K	50233215	rs11919418	T	G	0.6574	-0.017	0.0018	1.4e-20	686579	50233215	50195782	3	50195782	3	50195782	*	K	-0.235294	-9.44444
3_50202905_T_C	rs4688745	3	50202905	T	C	0.0109	1.01112	0.995025	1.02775	0.4446	11	rs4688745	0.1818	3	50202905	T	C	0.5554	0.989	0.973	1.005	-0.0109	0.0082	85934	401577	3	50202905	3	50202905	*	rs4688745	H	50240338	rs4688745	T	C	0.5626	-0.0106	0.0016	9.9e-11	787919	50240338	50202905	3	50202905	3	50202905	*	H	1.32927	-6.625
3_50204954_G_T	rs1858828	3	50204954	G	T	0.0103	1.01	0.994	1.027	0.4413	10	rs1858828	0.2079	3	50204954	T	G	0.4413	1.01	0.994	1.027	0.0103	0.0082	85934	401577	3	50204954	3	50204954	*	rs1858828	K	50242387	rs1858828	T	G	0.4348	0.0115	0.0018	1.3e-10	637999	50242387	50204954	3	50204954	3	50204954	*	K	1.2561	6.38889
3_50210391_C_T	rs2236941	3	50210391	C	T	-0.0006	0.999	0.983	1.016	0.3403	10	rs2236941	0.9415	3	50210391	T	C	0.3403	0.999	0.983	1.016	-0.0006	0.0086	85934	401577	3	50210391	3	50210391	*	rs2236941	Y	50247824	rs2236941	T	C	0.3354	0.0158	0.0017	1e-19	792254	50247824	50210391	3	50210391	3	50210391	*	Y	-0.0697674	9.29412
3_50211374_G_C	rs2236942	3	50211374	G	C	0.0082	1.008	0.992	1.025	0.443	5	rs2236942	0.3156	3	50211374	C	G	0.443	1.008	0.992	1.025	0.0082	0.0082	85934	401577	3	50211374	3	50211374	*	rs2236942	S	50248807	rs2236942	C	G	0.4373	0.0108	0.0017	3.8e-10	690354	50248807	50211374	3	50211374	3	50211374	*	S	1	6.35294
3_50243736_C_T	rs10510755	3	50243736	C	T	0.0231	1.023	0.997	1.05	0.1062	10	rs10510755	0.07856	3	50243736	T	C	0.1062	1.023	0.997	1.05	0.0231	0.0131	85934	401577	3	50243736	3	50243736	*	rs10510755	Y	50281168	rs10510755	T	C	0.1073	-0.0101	0.0027	0.00021	691825	50281168	50243736	3	50243736	3	50243736	*	Y	1.76336	-3.74074
3_50262685_T_C	rs4141060	3	50262685	T	C	0.0268	1.02669	1.00402	1.05152	0.1432	11	rs4141060	0.02156	3	50262685	T	C	0.8568	0.974	0.951	0.996	-0.0268	0.0117	85934	401577	3	50262685	3	50262685	*	rs4141060	Y	50300117	rs4141060	T	C	0.8667	0.0086	0.0025	0.00047	692564	50300117	50262685	3	50262685	3	50262685	*	Y	2.2906	3.44
3_50268817_T_C	rs3806708	3	50268817	T	C	0.0275	1.02775	1.002	1.05374	0.1098	11	rs3806708	0.03364	3	50268817	T	C	0.8902	0.973	0.949	0.998	-0.0275	0.0129	85934	401577	3	50268817	3	50268817	*	rs3806708	Y	50306249	rs3806708	T	C	0.8869	0.0102	0.0027	0.00013	692585	50306249	50268817	3	50268817	3	50268817	*	Y	2.13178	3.77778
3_50278688_T_C	rs6776145	3	50278688	T	C	0.0297	1.02987	1.00402	1.05597	0.1126	11	rs6776145	0.02091	3	50278688	T	C	0.8874	0.971	0.947	0.996	-0.0297	0.0129	85934	401577	3	50278688	3	50278688	*	rs6776145	Y	50316119	rs6776145	T	C	0.889	0.0096	0.0027	0.0004	691790	50316119	50278688	3	50278688	3	50278688	*	Y	2.30233	3.55556
3_50287241_T_G	rs12629572	3	50287241	T	G	0.0286	1.02881	1.00301	1.05485	0.1123	11	rs12629572	0.02632	3	50287241	T	G	0.8877	0.972	0.948	0.997	-0.0286	0.0129	85934	401577	3	50287241	3	50287241	*	rs12629572	B	50324672	rs12629572	T	G	0.8891	0.0095	0.0027	0.00041	691946	50324672	50287241	3	50287241	3	50287241	*	B	2.21705	3.51852
3_50295266_G_A	rs13100173	3	50295266	G	A	-0.0044	0.996	0.98	1.012	0.4841	10	rs13100173	0.5898	3	50295266	A	G	0.4841	0.996	0.98	1.012	-0.0044	0.0081	85934	401577	3	50295266	3	50295266	*	rs13100173	R	50332697	rs13100173	A	G	0.4807	0.0097	0.0017	1.6e-08	692506	50332697	50295266	3	50295266	3	50295266	*	R	-0.54321	5.70588
3_50299991_G_A	rs1283	3	50299991	G	A	-0.0339	0.967	0.942	0.992	0.105	10	rs1283	0.01078	3	50299991	A	G	0.105	0.967	0.942	0.992	-0.0339	0.0133	85934	401577	3	50299991	3	50299991	*	rs1283	R	50337422	rs1283	A	G	0.1076	0.0171	0.0027	4.5e-10	783426	50337422	50299991	3	50299991	3	50299991	*	R	-2.54887	6.33333
3_50320438_A_C	rs709210	3	50320438	A	C	0.0039	1.00402	0.987167	1.02145	0.6511	11	rs709210	0.6466	3	50320438	A	C	0.3489	0.996	0.979	1.013	-0.0039	0.0086	85934	401577	3	50320438	3	50320438	*	rs709210	V	50357869	rs709210	A	C	0.3666	-0.0069	0.0018	0.00015	680799	50357869	50320438	3	50320438	3	50320438	*	V	0.453488	-3.83333
3_50332115_C_A	rs2073498	3	50332115	C	A	0.0253	1.026	1	1.052	0.1063	10	rs2073498	0.05387	3	50332115	A	C	0.1063	1.026	1	1.052	0.0253	0.0131	85934	401577	3	50332115	3	50332115	*	rs2073498	M	50369546	rs2073498	A	C	0.1096	-0.0095	0.0027	0.00044	692602	50369546	50332115	3	50332115	3	50332115	*	M	1.9313	-3.51852
3_50334001_C_A	rs2236947	3	50334001	C	A	-0.006	0.994	0.978	1.01	0.4856	10	rs2236947	0.4635	3	50334001	A	C	0.4856	0.994	0.978	1.01	-0.006	0.0081	85934	401577	3	50334001	3	50334001	*	rs2236947	M	50371432	rs2236947	A	C	0.4812	0.0097	0.0017	1.6e-08	684981	50371432	50334001	3	50334001	3	50334001	*	M	-0.740741	5.70588
3_50343230_G_A	rs2301639	3	50343230	G	A	0.0232	1.023	0.998	1.05	0.1063	10	rs2301639	0.07791	3	50343230	A	G	0.1063	1.023	0.998	1.05	0.0232	0.0131	85934	401577	3	50343230	3	50343230	*	rs2301639	R	50380661	rs2301639	A	G	0.1087	-0.01	0.0027	0.00022	691702	50380661	50343230	3	50343230	3	50343230	*	R	1.77099	-3.7037
3_50351176_C_A	rs2233474	3	50351176	C	A	0.0265	1.027	1.004	1.051	0.1424	10	rs2233474	0.02384	3	50351176	A	C	0.1424	1.027	1.004	1.051	0.0265	0.0117	85934	401577	3	50351176	3	50351176	*	rs2233474	V	50388607	rs2233474	A	C	0.1384	-0.0087	0.0025	0.00047	692586	50388607	50351176	3	50351176	3	50351176	*	V	2.26496	-3.48
3_50364878_C_G	rs2239801	3	50364878	C	G	0.0239	1.02459	0.998004	1.05042	0.1062	6	rs2239801	0.06914	3	50364878	C	G	0.8938	0.976	0.952	1.002	-0.0239	0.0131	85934	401577	3	50364878	3	50364878	*	rs2239801	S	50402309	rs2239801	C	G	0.8918	0.0097	0.0027	0.00034	692430	50402309	50364878	3	50364878	3	50364878	*	S	1.82443	3.59259
3_50369913_C_A	rs2071803	3	50369913	C	A	0.0238	1.024	0.998	1.051	0.1062	10	rs2071803	0.06969	3	50369913	A	C	0.1062	1.024	0.998	1.051	0.0238	0.0131	85934	401577	3	50369913	3	50369913	*	rs2071803	M	50407344	rs2071803	A	C	0.1079	-0.0096	0.0027	0.00038	692220	50407344	50369913	3	50369913	3	50369913	*	M	1.81679	-3.55556
3_50375514_A_G	rs2071802	3	50375514	A	G	0.0232	1.02354	0.998004	1.05042	0.1062	11	rs2071802	0.07704	3	50375514	A	G	0.8938	0.977	0.952	1.002	-0.0232	0.0131	85934	401577	3	50375514	3	50375514	*	rs2071802	R	50412945	rs2071802	A	G	0.892	0.0097	0.0027	0.00036	691612	50412945	50375514	3	50375514	3	50375514	*	R	1.77099	3.59259
3_50386751_G_T	rs2236953	3	50386751	G	T	0.0398	1.041	1.016	1.066	0.1271	10	rs2236953	0.001099	3	50386751	T	G	0.1271	1.041	1.016	1.066	0.0398	0.0122	85934	401577	3	50386751	3	50386751	*	rs2236953	B	50424182	rs2236953	T	G	0.1394	-0.0102	0.0025	5.8e-05	688642	50424182	50386751	3	50386751	3	50386751	*	B	3.2623	-4.08
3_50391335_C_A	rs762897	3	50391335	C	A	0.0407	1.042	1.017	1.067	0.1297	10	rs762897	0.0007501	3	50391335	A	C	0.1297	1.042	1.017	1.067	0.0407	0.0121	85934	401577	3	50391335	3	50391335	*	rs762897	M	50428766	rs762897	A	C	0.1404	-0.01	0.0025	7.9e-05	688290	50428766	50391335	3	50391335	3	50391335	*	M	3.36364	-4
3_50391851_C_G	rs762895	3	50391851	C	G	0.0405	1.04167	1.01729	1.0661	0.1289	6	rs762895	0.0008203	3	50391851	C	G	0.8711	0.96	0.938	0.983	-0.0405	0.0121	85934	401577	3	50391851	3	50391851	*	rs762895	S	50429282	rs762895	C	G	0.8604	0.01	0.0025	9e-05	688331	50429282	50391851	3	50391851	3	50391851	*	S	3.34711	4
3_50397553_T_C	rs12490042	3	50397553	T	C	0.0387	1.0395	1.01523	1.06496	0.1278	11	rs12490042	0.001447	3	50397553	T	C	0.8722	0.962	0.939	0.985	-0.0387	0.0121	85934	401577	3	50397553	3	50397553	*	rs12490042	Y	50434984	rs12490042	T	C	0.8611	0.0101	0.0025	6.2e-05	688683	50434984	50397553	3	50397553	3	50397553	*	Y	3.19835	4.04
3_50402959_G_C	rs2236956	3	50402959	G	C	0.0394	1.04	1.016	1.065	0.1286	5	rs2236956	0.001134	3	50402959	C	G	0.1286	1.04	1.016	1.065	0.0394	0.0121	85934	401577	3	50402959	3	50402959	*	rs2236956	S	50440390	rs2236956	C	G	0.139	-0.0103	0.0025	4.8e-05	688637	50440390	50402959	3	50402959	3	50402959	*	S	3.2562	-4.12
3_50404182_G_C	rs2236958	3	50404182	G	C	0.0396	1.04	1.016	1.065	0.1286	5	rs2236958	0.001094	3	50404182	C	G	0.1286	1.04	1.016	1.065	0.0396	0.0121	85934	401577	3	50404182	3	50404182	*	rs2236958	S	50441613	rs2236958	C	G	0.139	-0.0096	0.0025	0.00014	682785	50441613	50404182	3	50404182	3	50404182	*	S	3.27273	-3.84
3_50409093_G_C	rs2236961	3	50409093	G	C	0.0399	1.041	1.016	1.066	0.1259	5	rs2236961	0.001106	3	50409093	C	G	0.1259	1.041	1.016	1.066	0.0399	0.0122	85934	401577	3	50409093	3	50409093	*	rs2236961	S	50446524	rs2236961	C	G	0.1375	-0.0103	0.0026	5.7e-05	689068	50446524	50409093	3	50409093	3	50409093	*	S	3.27049	-3.96154
3_50411201_G_A	rs2236963	3	50411201	G	A	0.0406	1.041	1.017	1.067	0.1257	10	rs2236963	0.0008866	3	50411201	A	G	0.1257	1.041	1.017	1.067	0.0406	0.0122	85934	401577	3	50411201	3	50411201	*	rs2236963	R	50448632	rs2236963	A	G	0.1369	-0.0105	0.0026	3.9e-05	689389	50448632	50411201	3	50411201	3	50411201	*	R	3.32787	-4.03846
3_50411631_C_G	rs2236964	3	50411631	C	G	0.0401	1.04058	1.01729	1.06496	0.1407	6	rs2236964	0.000626	3	50411631	C	G	0.8593	0.961	0.939	0.983	-0.0401	0.0117	85934	401577	3	50411631	3	50411631	*	rs2236964	S	50449062	rs2236964	C	G	0.8525	0.0088	0.0025	0.00035	688937	50449062	50411631	3	50411631	3	50411631	*	S	3.42735	3.52
3_50414806_G_A	rs2282756	3	50414806	G	A	0.0407	1.042	1.017	1.067	0.1255	10	rs2282756	0.0008785	3	50414806	A	G	0.1255	1.042	1.017	1.067	0.0407	0.0122	85934	401577	3	50414806	3	50414806	*	rs2282756	R	50452237	rs2282756	A	G	0.191	-0.0103	0.0025	5.2e-05	689521	50452237	50414806	3	50414806	3	50414806	*	R	3.33607	-4.12
3_50416025_T_C	rs2236965	3	50416025	T	C	0.04	1.04058	1.01729	1.06496	0.1405	11	rs2236965	0.0006443	3	50416025	T	C	0.8595	0.961	0.939	0.983	-0.04	0.0117	85934	401577	3	50416025	3	50416025	*	rs2236965	Y	50453456	rs2236965	T	C	0.8527	0.0089	0.0025	0.00032	689245	50453456	50416025	3	50416025	3	50416025	*	Y	3.4188	3.56
3_50418436_C_T	rs13087550	3	50418436	C	T	0.0415	1.042	1.018	1.068	0.1267	10	rs13087550	0.00065	3	50418436	T	C	0.1267	1.042	1.018	1.068	0.0415	0.0122	85934	401577	3	50418436	3	50418436	*	rs13087550	Y	50455867	rs13087550	T	C	0.1362	-0.011	0.0025	1.4e-05	692191	50455867	50418436	3	50418436	3	50418436	*	Y	3.40164	-4.4
3_50419796_G_A	rs916217	3	50419796	G	A	0.0402	1.041	1.016	1.066	0.1261	10	rs916217	0.0009634	3	50419796	A	G	0.1261	1.041	1.016	1.066	0.0402	0.0122	85934	401577	3	50419796	3	50419796	*	rs916217	R	50457227	rs916217	A	G	0.1358	-0.0109	0.0025	1.6e-05	692338	50457227	50419796	3	50419796	3	50419796	*	R	3.29508	-4.36
3_50423809_G_A	rs2236967	3	50423809	G	A	0.0398	1.041	1.016	1.066	0.1255	10	rs2236967	0.001123	3	50423809	A	G	0.1255	1.041	1.016	1.066	0.0398	0.0122	85934	401577	3	50423809	3	50423809	*	rs2236967	R	50461240	rs2236967	A	G	0.1355	-0.0109	0.0025	2e-05	692330	50461240	50423809	3	50423809	3	50423809	*	R	3.2623	-4.36
3_50426904_T_C	rs9835537	3	50426904	T	C	0.0387	1.0395	1.01626	1.06383	0.1405	11	rs9835537	0.0009523	3	50426904	T	C	0.8595	0.962	0.94	0.984	-0.0387	0.0117	85934	401577	3	50426904	3	50426904	*	rs9835537	Y	50464335	rs9835537	T	C	0.8509	0.0091	0.0025	0.0002	692165	50464335	50426904	3	50426904	3	50426904	*	Y	3.30769	3.64
3_50428544_A_G	rs2236968	3	50428544	A	G	0.0389	1.0395	1.01523	1.06496	0.1255	11	rs2236968	0.001429	3	50428544	A	G	0.8745	0.962	0.939	0.985	-0.0389	0.0122	85934	401577	3	50428544	3	50428544	*	rs2236968	R	50465975	rs2236968	A	G	0.8645	0.0109	0.0025	2e-05	692308	50465975	50428544	3	50428544	3	50428544	*	R	3.18852	4.36
3_50435918_G_A	rs2236971	3	50435918	G	A	0.0357	1.036	1.012	1.062	0.123	10	rs2236971	0.003816	3	50435918	A	G	0.123	1.036	1.012	1.062	0.0357	0.0123	85934	401577	3	50435918	3	50435918	*	rs2236971	R	50473349	rs2236971	A	G	0.1356	-0.0101	0.0026	8.7e-05	688584	50473349	50435918	3	50435918	3	50435918	*	R	2.90244	-3.88462
3_50436853_T_C	rs2236973	3	50436853	T	C	0.0376	1.03842	1.01523	1.0627	0.1406	11	rs2236973	0.001332	3	50436853	T	C	0.8594	0.963	0.941	0.985	-0.0376	0.0117	85934	401577	3	50436853	3	50436853	*	rs2236973	B	50474284	rs2236973	T	C	0.8538	0.009	0.0025	0.00029	692070	50474284	50436853	3	50436853	3	50436853	*	B	3.21368	3.6
3_50438947_G_C	rs743757	3	50438947	G	C	0.0382	1.039	1.015	1.063	0.1404	5	rs743757	0.001104	3	50438947	C	G	0.1404	1.039	1.015	1.063	0.0382	0.0117	85934	401577	3	50438947	3	50438947	*	rs743757	S	50476378	rs743757	C	G	0.1462	-0.009	0.0025	0.00025	692260	50476378	50438947	3	50438947	3	50438947	*	S	3.26496	-3.6
3_50440474_C_T	rs2282758	3	50440474	C	T	0.039	1.04	1.015	1.065	0.1255	10	rs2282758	0.001403	3	50440474	T	C	0.1255	1.04	1.015	1.065	0.039	0.0122	85934	401577	3	50440474	3	50440474	*	rs2282758	Y	50477905	rs2282758	T	C	0.1356	-0.0104	0.0025	4e-05	692608	50477905	50440474	3	50440474	3	50440474	*	Y	3.19672	-4.16
3_50444286_C_T	rs743756	3	50444286	C	T	0.0382	1.039	1.015	1.063	0.1404	10	rs743756	0.001131	3	50444286	T	C	0.1404	1.039	1.015	1.063	0.0382	0.0117	85934	401577	3	50444286	3	50444286	*	rs743756	Y	50481717	rs743756	T	C	0.1463	-0.0089	0.0025	0.00031	692117	50481717	50444286	3	50444286	3	50444286	*	Y	3.26496	-3.56
3_50446006_T_C	rs2236975	3	50446006	T	C	0.0392	1.0395	1.01523	1.06496	0.1267	11	rs2236975	0.001282	3	50446006	T	C	0.8733	0.962	0.939	0.985	-0.0392	0.0122	85934	401577	3	50446006	3	50446006	*	rs2236975	Y	50483437	rs2236975	T	C	0.8617	0.0107	0.0025	2.3e-05	692282	50483437	50446006	3	50446006	3	50446006	*	Y	3.21311	4.28
3_50449464_T_C	rs2236979	3	50449464	T	C	0.0382	1.03842	1.01523	1.0627	0.1404	11	rs2236979	0.001129	3	50449464	T	C	0.8596	0.963	0.941	0.985	-0.0382	0.0117	85934	401577	3	50449464	3	50449464	*	rs2236979	Y	50486895	rs2236979	T	C	0.8548	0.0089	0.0025	0.00031	692178	50486895	50449464	3	50449464	3	50449464	*	Y	3.26496	3.56
3_50456119_T_C	rs743857	3	50456119	T	C	0.0382	1.03842	1.01523	1.0627	0.1404	11	rs743857	0.001116	3	50456119	T	C	0.8596	0.963	0.941	0.985	-0.0382	0.0117	85934	401577	3	50456119	3	50456119	*	rs743857	Y	50493550	rs743857	T	C	0.8538	0.0088	0.0025	0.00033	692192	50493550	50456119	3	50456119	3	50456119	*	Y	3.26496	3.52
3_50458056_A_C	rs2236984	3	50458056	A	C	0.0376	1.03842	1.01523	1.0627	0.1404	11	rs2236984	0.001339	3	50458056	A	C	0.8596	0.963	0.941	0.985	-0.0376	0.0117	85934	401577	3	50458056	3	50458056	*	rs2236984	M	50495487	rs2236984	A	C	0.8538	0.0088	0.0025	0.00033	692191	50495487	50458056	3	50458056	3	50458056	*	M	3.21368	3.52
3_50467465_G_A	rs2236988	3	50467465	G	A	0.0382	1.039	1.014	1.064	0.126	10	rs2236988	0.001757	3	50467465	A	G	0.126	1.039	1.014	1.064	0.0382	0.0122	85934	401577	3	50467465	3	50467465	*	rs2236988	R	50504896	rs2236988	A	G	0.1359	-0.0105	0.0025	3.2e-05	692279	50504896	50467465	3	50467465	3	50467465	*	R	3.13115	-4.2
3_50470782_G_C	rs4688719	3	50470782	G	C	0.0373	1.038	1.013	1.063	0.1258	5	rs4688719	0.002291	3	50470782	C	G	0.1258	1.038	1.013	1.063	0.0373	0.0122	85934	401577	3	50470782	3	50470782	*	rs4688719	B	50508213	rs4688719	C	G	0.1356	-0.0105	0.0025	3.7e-05	692335	50508213	50470782	3	50470782	3	50470782	*	B	3.05738	-4.2
3_50483971_G_A	rs12492113	3	50483971	G	A	0.035	1.036	1.011	1.061	0.1208	10	rs12492113	0.0051	3	50483971	A	G	0.1208	1.036	1.011	1.061	0.035	0.0125	85934	401577	3	50483971	3	50483971	*	rs12492113	R	50521402	rs12492113	A	G	0.1292	-0.0096	0.0026	0.00025	685989	50521402	50483971	3	50483971	3	50483971	*	R	2.8	-3.69231
3_50486237_A_G	rs1467914	3	50486237	A	G	0.0356	1.03627	1.01317	1.06045	0.1446	11	rs1467914	0.002103	3	50486237	A	G	0.8554	0.965	0.943	0.987	-0.0356	0.0116	85934	401577	3	50486237	3	50486237	*	rs1467914	R	50523668	rs1467914	A	G	0.8497	0.0096	0.0025	0.00011	678106	50523668	50486237	3	50486237	3	50486237	*	R	3.06897	3.84
3_50486790_C_T	rs6786523	3	50486790	C	T	0.0357	1.036	1.013	1.06	0.1443	10	rs6786523	0.002113	3	50486790	T	C	0.1443	1.036	1.013	1.06	0.0357	0.0116	85934	401577	3	50486790	3	50486790	*	rs6786523	Y	50524221	rs6786523	T	C	0.1495	-0.0093	0.0025	0.00015	686167	50524221	50486790	3	50486790	3	50486790	*	Y	3.07759	-3.72
3_50487127_C_G	rs12494849	3	50487127	C	G	0.035	1.0352	1.01215	1.05932	0.1444	6	rs12494849	0.002534	3	50487127	C	G	0.8556	0.966	0.944	0.988	-0.035	0.0116	85934	401577	3	50487127	3	50487127	*	rs12494849	S	50524558	rs12494849	C	G	0.8506	0.0094	0.0025	0.00014	686112	50524558	50487127	3	50487127	3	50487127	*	S	3.01724	3.76
3_50487586_C_A	rs1467913	3	50487586	C	A	0.0351	1.036	1.012	1.06	0.1444	10	rs1467913	0.002464	3	50487586	A	C	0.1444	1.036	1.012	1.06	0.0351	0.0116	85934	401577	3	50487586	3	50487586	*	rs1467913	M	50525017	rs1467913	A	C	0.1494	-0.0093	0.0025	0.00016	686122	50525017	50487586	3	50487586	3	50487586	*	M	3.02586	-3.72
3_50489449_T_C	rs9867588	3	50489449	T	C	0.036	1.03627	1.01317	1.06045	0.1442	11	rs9867588	0.001906	3	50489449	T	C	0.8558	0.965	0.943	0.987	-0.036	0.0116	85934	401577	3	50489449	3	50489449	*	rs9867588	Y	50526880	rs9867588	T	C	0.8512	0.0091	0.0025	0.00022	686172	50526880	50489449	3	50489449	3	50489449	*	Y	3.10345	3.64
3_50490661_G_C	rs763030	3	50490661	G	C	0.0349	1.036	1.012	1.059	0.143	5	rs763030	0.002694	3	50490661	C	G	0.143	1.036	1.012	1.059	0.0349	0.0116	85934	401577	3	50490661	3	50490661	*	rs763030	S	50528092	rs763030	C	G	0.1488	-0.0092	0.0025	0.00018	686188	50528092	50490661	3	50490661	3	50490661	*	S	3.00862	-3.68
3_50493770_C_A	rs6792502	3	50493770	C	A	0.0349	1.036	1.012	1.059	0.1459	10	rs6792502	0.002605	3	50493770	A	C	0.1459	1.036	1.012	1.059	0.0349	0.0116	85934	401577	3	50493770	3	50493770	*	rs6792502	H	50531201	rs6792502	A	C	0.1524	-0.0093	0.0025	0.00016	680245	50531201	50493770	3	50493770	3	50493770	*	H	3.00862	-3.72
3_50494575_A_G	rs6807916	3	50494575	A	G	0.036	1.03627	1.01215	1.06157	0.1287	11	rs6807916	0.002872	3	50494575	A	G	0.8713	0.965	0.942	0.988	-0.036	0.0121	85934	401577	3	50494575	3	50494575	*	rs6807916	R	50532006	rs6807916	A	G	0.8603	0.0116	0.0025	4.7e-06	686446	50532006	50494575	3	50494575	3	50494575	*	R	2.97521	4.64
3_50511464_T_C	rs754298	3	50511464	T	C	0.0295	1.02987	1.00604	1.05374	0.1356	11	rs754298	0.01339	3	50511464	T	C	0.8644	0.971	0.949	0.994	-0.0295	0.0119	85934	401577	3	50511464	3	50511464	*	rs754298	Y	50548895	rs754298	T	C	0.8575	0.0112	0.0025	8.7e-06	689920	50548895	50511464	3	50511464	3	50511464	*	Y	2.47899	4.48
3_50517634_G_T	rs13084476	3	50517634	G	T	0.0312	1.032	1.008	1.056	0.1303	10	rs13084476	0.009382	3	50517634	T	G	0.1303	1.032	1.008	1.056	0.0312	0.012	85934	401577	3	50517634	3	50517634	*	rs13084476	K	50555065	rs13084476	T	G	0.1416	-0.0136	0.0025	4.5e-08	689302	50555065	50517634	3	50517634	3	50517634	*	K	2.6	-5.44
3_50527706_T_A	rs750453	3	50527706	T	A	0.0301	1.031	1.008	1.054	0.1454	5	rs750453	0.008998	3	50527706	A	T	0.1454	1.031	1.008	1.054	0.0301	0.0115	85934	401577	3	50527706	3	50527706	*	rs750453	W	50565137	rs750453	A	T	0.1529	-0.0122	0.0024	4.9e-07	692205	50565137	50527706	3	50527706	3	50527706	*	W	2.61739	-5.08333
3_50534154_C_G	rs7652260	3	50534154	C	G	0.0234	1.02354	1.001	1.04712	0.1537	6	rs7652260	0.03814	3	50534154	C	G	0.8463	0.977	0.955	0.999	-0.0234	0.0113	85934	401577	3	50534154	3	50534154	*	rs7652260	S	50571585	rs7652260	C	G	0.8309	0.0114	0.0024	1.7e-06	686186	50571585	50534154	3	50534154	3	50534154	*	S	2.0708	4.75
3_50536782_G_A	rs398703	3	50536782	G	A	-0.0322	0.968	0.947	0.99	0.8512	10	rs398703	0.005215	3	50536782	A	G	0.8512	0.968	0.947	0.99	-0.0322	0.0115	85934	401577	3	50536782	3	50536782	*	rs398703	R	50574213	rs398703	A	G	0.8457	0.0126	0.0024	2.3e-07	691992	50574213	50536782	3	50536782	3	50536782	*	R	-2.8	5.25
3_50537881_G_A	rs12491425	3	50537881	G	A	0.0323	1.033	1.01	1.056	0.1435	10	rs12491425	0.00514	3	50537881	A	G	0.1435	1.033	1.01	1.056	0.0323	0.0115	85934	401577	3	50537881	3	50537881	*	rs12491425	R	50575312	rs12491425	A	G	0.1519	-0.0125	0.0024	2.7e-07	692337	50575312	50537881	3	50537881	3	50537881	*	R	2.8087	-5.20833
3_50539408_G_A	rs628081	3	50539408	G	A	-0.031	0.969	0.948	0.992	0.8512	10	rs628081	0.007204	3	50539408	A	G	0.8512	0.969	0.948	0.992	-0.031	0.0115	85934	401577	3	50539408	3	50539408	*	rs628081	D	50576839	rs628081	A	G	0.8468	0.0129	0.0025	1.4e-07	690280	50576839	50539408	3	50539408	3	50539408	*	D	-2.69565	5.16
3_50539984_A_G	rs13091933	3	50539984	A	G	0.0338	1.03413	1.0101	1.05932	0.1325	11	rs13091933	0.00463	3	50539984	A	G	0.8675	0.967	0.944	0.99	-0.0338	0.0119	85934	401577	3	50539984	3	50539984	*	rs13091933	R	50577415	rs13091933	A	G	0.8562	0.0139	0.0025	2.6e-08	690414	50577415	50539984	3	50539984	3	50539984	*	R	2.84034	5.56
3_50541619_T_C	rs6784166	3	50541619	T	C	0.0335	1.03413	1.0101	1.0582	0.1308	11	rs6784166	0.005129	3	50541619	T	C	0.8692	0.967	0.945	0.99	-0.0335	0.012	85934	401577	3	50541619	3	50541619	*	rs6784166	Y	50579050	rs6784166	T	C	0.858	0.0143	0.0025	1e-08	691083	50579050	50541619	3	50541619	3	50541619	*	Y	2.79167	5.72
3_50543817_A_C	rs391620	3	50543817	A	C	-0.0338	0.967118	0.94518	0.98912	0.8531	11	rs391620	0.003475	3	50543817	A	C	0.1469	1.034	1.011	1.058	0.0338	0.0116	85934	401577	3	50543817	3	50543817	*	rs391620	M	50581248	rs391620	A	C	0.153	-0.0126	0.0024	2.6e-07	690946	50581248	50543817	3	50543817	3	50543817	*	M	-2.91379	-5.25
3_50547568_T_G	rs13076850	3	50547568	T	G	0.0313	1.03199	1.00705	1.05708	0.1233	11	rs13076850	0.01067	3	50547568	T	G	0.8767	0.969	0.946	0.993	-0.0313	0.0123	85934	401577	3	50547568	3	50547568	*	rs13076850	K	50584999	rs13076850	T	G	0.8632	0.0157	0.0025	7.2e-10	690998	50584999	50547568	3	50547568	3	50547568	*	K	2.54472	6.28
3_50552024_T_C	rs399484	3	50552024	T	C	-0.0316	0.968992	0.946074	0.992063	0.8717	11	rs399484	0.009587	3	50552024	T	C	0.1283	1.032	1.008	1.057	0.0316	0.0122	85934	401577	3	50552024	3	50552024	*	rs399484	Y	50589455	rs399484	T	C	0.1358	-0.0158	0.0025	5.6e-10	691319	50589455	50552024	3	50552024	3	50552024	*	Y	-2.59016	-6.32
3_50553515_A_C	rs6787521	3	50553515	A	C	0.0311	1.03199	1.00705	1.05708	0.1241	11	rs6787521	0.01098	3	50553515	A	C	0.8759	0.969	0.946	0.993	-0.0311	0.0122	85934	401577	3	50553515	3	50553515	*	rs6787521	V	50590946	rs6787521	A	C	0.8649	0.0157	0.0025	7.6e-10	691621	50590946	50553515	3	50553515	3	50553515	*	V	2.54918	6.28
3_50554296_G_A	rs11130252	3	50554296	G	A	0.0308	1.031	1.006	1.057	0.1192	10	rs11130252	0.01335	3	50554296	A	G	0.1192	1.031	1.006	1.057	0.0308	0.0125	85934	401577	3	50554296	3	50554296	*	rs11130252	R	50591727	rs11130252	A	G	0.1303	-0.0141	0.0026	5.7e-08	690324	50591727	50554296	3	50554296	3	50554296	*	R	2.464	-5.42308
3_50555337_G_A	rs443030	3	50555337	G	A	-0.0302	0.97	0.948	0.993	0.8588	10	rs443030	0.01012	3	50555337	A	G	0.8588	0.97	0.948	0.993	-0.0302	0.0117	85934	401577	3	50555337	3	50555337	*	rs443030	R	50592768	rs443030	A	G	0.8546	0.0139	0.0025	2.1e-08	691800	50592768	50555337	3	50555337	3	50555337	*	R	-2.5812	5.56
3_50557405_G_A	rs129310	3	50557405	G	A	-0.0302	0.97	0.948	0.993	0.8588	10	rs129310	0.00998	3	50557405	A	G	0.8588	0.97	0.948	0.993	-0.0302	0.0117	85934	401577	3	50557405	3	50557405	*	rs129310	R	50594836	rs129310	A	G	0.8546	0.014	0.0025	2.7e-08	671216	50594836	50557405	3	50557405	3	50557405	*	R	-2.5812	5.6
3_50559661_G_A	rs1034405	3	50559661	G	A	-0.0279	0.972	0.95	0.996	0.8726	10	rs1034405	0.02142	3	50559661	A	G	0.8726	0.972	0.95	0.996	-0.0279	0.0121	85934	401577	3	50559661	3	50559661	*	rs1034405	R	50597092	rs1034405	A	G	0.8644	0.016	0.0025	2.7e-10	692595	50597092	50559661	3	50559661	3	50559661	*	R	-2.30579	6.4
3_50560517_G_A	rs2269505	3	50560517	G	A	-0.0308	0.97	0.948	0.992	0.8585	10	rs2269505	0.008671	3	50560517	A	G	0.8585	0.97	0.948	0.992	-0.0308	0.0117	85934	401577	3	50560517	3	50560517	*	rs2269505	R	50597948	rs2269505	A	G	0.8517	0.0139	0.0025	2.4e-08	692448	50597948	50560517	3	50560517	3	50560517	*	R	-2.63248	5.56
3_50572193_T_G	rs2232248	3	50572193	T	G	-0.034	0.966184	0.944287	0.98912	0.8609	11	rs2232248	0.003728	3	50572193	T	G	0.1391	1.035	1.011	1.059	0.034	0.0117	85934	401577	3	50572193	3	50572193	*	rs2232248	D	50609624	rs2232248	T	G	0.1456	-0.0132	0.0025	1.1e-07	692263	50609624	50572193	3	50572193	3	50572193	*	D	-2.90598	-5.28
3_50579215_G_A	rs17787569	3	50579215	G	A	0.0314	1.032	1.008	1.057	0.1242	10	rs17787569	0.01022	3	50579215	A	G	0.1242	1.032	1.008	1.057	0.0314	0.0122	85934	401577	3	50579215	3	50579215	*	rs17787569	R	50616646	rs17787569	A	G	0.1351	-0.0155	0.0025	1.1e-09	692443	50616646	50579215	3	50579215	3	50579215	*	R	2.57377	-6.2
3_50591500_C_T	rs441516	3	50591500	C	T	-0.0302	0.97	0.948	0.993	0.8587	10	rs441516	0.009947	3	50591500	T	C	0.8587	0.97	0.948	0.993	-0.0302	0.0117	85934	401577	3	50591500	3	50591500	*	rs441516	Y	50628931	rs441516	T	C	0.8546	0.0138	0.0025	2.8e-08	692510	50628931	50591500	3	50591500	3	50591500	*	Y	-2.5812	5.52
3_50594369_G_A	rs2355323	3	50594369	G	A	-0.0302	0.97	0.948	0.993	0.8588	10	rs2355323	0.01001	3	50594369	A	G	0.8588	0.97	0.948	0.993	-0.0302	0.0117	85934	401577	3	50594369	3	50594369	*	rs2355323	R	50631800	rs2355323	A	G	0.8546	0.0138	0.0025	2.7e-08	692516	50631800	50594369	3	50594369	3	50594369	*	R	-2.5812	5.52
3_50595439_C_T	rs13094336	3	50595439	C	T	0.0307	1.031	1.007	1.056	0.1242	10	rs13094336	0.01203	3	50595439	T	C	0.1242	1.031	1.007	1.056	0.0307	0.0122	85934	401577	3	50595439	3	50595439	*	rs13094336	Y	50632870	rs13094336	T	C	0.1351	-0.0154	0.0025	1.2e-09	692595	50632870	50595439	3	50595439	3	50595439	*	Y	2.51639	-6.16
3_50598122_T_C	rs7646236	3	50598122	T	C	-0.0307	0.969932	0.947867	0.992063	0.8586	11	rs7646236	0.008729	3	50598122	T	C	0.1414	1.031	1.008	1.055	0.0307	0.0117	85934	401577	3	50598122	3	50598122	*	rs7646236	Y	50635553	rs7646236	T	C	0.1454	-0.0137	0.0025	3.2e-08	692513	50635553	50598122	3	50598122	3	50598122	*	Y	-2.62393	-5.48
3_50598680_G_A	rs201198	3	50598680	G	A	-0.028	0.972	0.949	0.996	0.8713	10	rs201198	0.02136	3	50598680	A	G	0.8713	0.972	0.949	0.996	-0.028	0.0122	85934	401577	3	50598680	3	50598680	*	rs201198	R	50636111	rs201198	A	G	0.8646	0.0159	0.0025	3.5e-10	692507	50636111	50598680	3	50598680	3	50598680	*	R	-2.29508	6.36
3_50600038_G_C	rs453570	3	50600038	G	C	-0.0309	0.97	0.948	0.992	0.8587	5	rs453570	0.008391	3	50600038	C	G	0.8587	0.97	0.948	0.992	-0.0309	0.0117	85934	401577	3	50600038	3	50600038	*	rs453570	B	50637469	rs453570	C	G	0.8527	0.0135	0.0025	5.5e-08	691997	50637469	50600038	3	50600038	3	50600038	*	B	-2.64103	5.4
3_50603399_C_T	rs490634	3	50603399	C	T	-0.0304	0.97	0.947	0.993	0.8692	10	rs490634	0.01207	3	50603399	T	C	0.8692	0.97	0.947	0.993	-0.0304	0.0121	85934	401577	3	50603399	3	50603399	*	rs490634	Y	50640830	rs490634	T	C	0.8617	0.0159	0.0025	3.4e-10	692016	50640830	50603399	3	50603399	3	50603399	*	Y	-2.5124	6.36
3_50605544_C_T	rs201194	3	50605544	C	T	-0.0301	0.97	0.948	0.994	0.8699	10	rs201194	0.013	3	50605544	T	C	0.8699	0.97	0.948	0.994	-0.0301	0.0121	85934	401577	3	50605544	3	50605544	*	rs201194	Y	50642975	rs201194	T	C	0.8624	0.0156	0.0025	6.3e-10	686285	50642975	50605544	3	50605544	3	50605544	*	Y	-2.4876	6.24
3_50606703_C_T	rs175634	3	50606703	C	T	-0.0327	0.968	0.946	0.99	0.8581	10	rs175634	0.005166	3	50606703	T	C	0.8581	0.968	0.946	0.99	-0.0327	0.0117	85934	401577	3	50606703	3	50606703	*	rs175634	Y	50644134	rs175634	T	C	0.8529	0.0137	0.0025	2.8e-08	691884	50644134	50606703	3	50606703	3	50606703	*	Y	-2.79487	5.48
3_50612068_A_T	rs414171	3	50612068	A	T	-0.0332	0.967118	0.944287	0.99108	0.871	6	rs414171	0.006372	3	50612068	A	T	0.129	1.034	1.009	1.059	0.0332	0.0122	85934	401577	3	50612068	3	50612068	*	rs414171	W	50649499	rs414171	A	T	0.1352	-0.0136	0.0026	1.5e-07	686652	50649499	50612068	3	50612068	3	50612068	*	W	-2.72131	-5.23077
3_50613461_G_C	rs809451	3	50613461	G	C	-0.0325	0.968	0.944	0.992	0.8827	5	rs809451	0.01043	3	50613461	C	G	0.8827	0.968	0.944	0.992	-0.0325	0.0127	85934	401577	3	50613461	3	50613461	*	rs809451	S	50650892	rs809451	C	G	0.8744	0.0161	0.0026	1.1e-09	686710	50650892	50613461	3	50613461	3	50613461	*	S	-2.55906	6.19231
3_50620395_G_A	rs375544	3	50620395	G	A	-0.0334	0.967	0.944	0.991	0.8707	10	rs375544	0.006069	3	50620395	A	G	0.8707	0.967	0.944	0.991	-0.0334	0.0122	85934	401577	3	50620395	3	50620395	*	rs375544	R	50657826	rs375544	A	G	0.8641	0.0138	0.0026	8e-08	692520	50657826	50620395	3	50620395	3	50620395	*	R	-2.7377	5.30769
3_50621081_C_T	rs813243	3	50621081	C	T	-0.0335	0.967	0.944	0.99	0.8707	10	rs813243	0.005928	3	50621081	T	C	0.8707	0.967	0.944	0.99	-0.0335	0.0122	85934	401577	3	50621081	3	50621081	*	rs813243	Y	50658512	rs813243	T	C	0.8645	0.0137	0.0026	8.8e-08	692479	50658512	50621081	3	50621081	3	50621081	*	Y	-2.7459	5.26923
3_50624650_G_A	rs3804628	3	50624650	G	A	0.035	1.036	1.01	1.062	0.1128	10	rs3804628	0.005918	3	50624650	A	G	0.1128	1.036	1.01	1.062	0.035	0.0127	85934	401577	3	50624650	3	50624650	*	rs3804628	R	50662081	rs3804628	A	G	0.1252	-0.0157	0.0026	2.8e-09	692589	50662081	50624650	3	50624650	3	50624650	*	R	2.75591	-6.03846
3_50626143_C_T	rs3792325	3	50626143	C	T	-0.032	0.969	0.946	0.992	0.8691	10	rs3792325	0.008436	3	50626143	T	C	0.8691	0.969	0.946	0.992	-0.032	0.0121	85934	401577	3	50626143	3	50626143	*	rs3792325	Y	50663574	rs3792325	T	C	0.8645	0.0138	0.0026	7.9e-08	691570	50663574	50626143	3	50626143	3	50626143	*	Y	-2.64463	5.30769
3_50626198_A_G	rs616589	3	50626198	A	G	-0.033	0.967118	0.944287	0.99108	0.8708	11	rs616589	0.006822	3	50626198	A	G	0.1292	1.034	1.009	1.059	0.033	0.0122	85934	401577	3	50626198	3	50626198	*	rs616589	R	50663629	rs616589	A	G	0.1353	-0.0138	0.0026	8.2e-08	692450	50663629	50626198	3	50626198	3	50626198	*	R	-2.70492	-5.30769
3_50626708_C_T	rs3792328	3	50626708	C	T	-0.0333	0.967	0.944	0.991	0.8706	10	rs3792328	0.006289	3	50626708	T	C	0.8706	0.967	0.944	0.991	-0.0333	0.0122	85934	401577	3	50626708	3	50626708	*	rs3792328	Y	50664139	rs3792328	T	C	0.8645	0.0138	0.0026	7.9e-08	692391	50664139	50626708	3	50626708	3	50626708	*	Y	-2.72951	5.30769
3_50636497_C_T	rs448028	3	50636497	C	T	-0.0331	0.967	0.945	0.991	0.8706	10	rs448028	0.006636	3	50636497	T	C	0.8706	0.967	0.945	0.991	-0.0331	0.0122	85934	401577	3	50636497	3	50636497	*	rs448028	Y	50673928	rs448028	T	C	0.8645	0.0137	0.0026	9.5e-08	692422	50673928	50636497	3	50636497	3	50636497	*	Y	-2.71311	5.26923
3_50637037_C_T	rs396302	3	50637037	C	T	-0.0333	0.967	0.944	0.991	0.8706	10	rs396302	0.006306	3	50637037	T	C	0.8706	0.967	0.944	0.991	-0.0333	0.0122	85934	401577	3	50637037	3	50637037	*	rs396302	Y	50674468	rs396302	T	C	0.8643	0.0138	0.0026	8.4e-08	692420	50674468	50637037	3	50637037	3	50637037	*	Y	-2.72951	5.30769
3_50639165_T_C	rs443436	3	50639165	T	C	-0.0332	0.967118	0.944287	0.99108	0.8707	11	rs443436	0.006368	3	50639165	T	C	0.1293	1.034	1.009	1.059	0.0332	0.0122	85934	401577	3	50639165	3	50639165	*	rs443436	Y	50676596	rs443436	T	C	0.1355	-0.0138	0.0026	8e-08	692423	50676596	50639165	3	50639165	3	50639165	*	Y	-2.72131	-5.30769
3_50641068_G_C	rs13096772	3	50641068	G	C	0.0346	1.035	1.01	1.061	0.1128	5	rs13096772	0.00654	3	50641068	C	G	0.1128	1.035	1.01	1.061	0.0346	0.0127	85934	401577	3	50641068	3	50641068	*	rs13096772	S	50678499	rs13096772	C	G	0.1253	-0.0162	0.0027	1e-09	685809	50678499	50641068	3	50641068	3	50641068	*	S	2.72441	-6
3_50641813_G_A	rs6791880	3	50641813	G	A	0.0346	1.035	1.01	1.061	0.1128	10	rs6791880	0.006544	3	50641813	A	G	0.1128	1.035	1.01	1.061	0.0346	0.0127	85934	401577	3	50641813	3	50641813	*	rs6791880	R	50679244	rs6791880	A	G	0.1254	-0.0157	0.0026	2.7e-09	692494	50679244	50641813	3	50641813	3	50641813	*	R	2.72441	-6.03846
3_50643327_A_G	rs9682401	3	50643327	A	G	-0.0332	0.967118	0.944287	0.99108	0.8707	11	rs9682401	0.006435	3	50643327	A	G	0.1293	1.034	1.009	1.059	0.0332	0.0122	85934	401577	3	50643327	3	50643327	*	rs9682401	R	50680758	rs9682401	A	G	0.1355	-0.0138	0.0026	8.4e-08	692423	50680758	50643327	3	50643327	3	50643327	*	R	-2.72131	-5.30769
3_50648631_G_A	rs1385025	3	50648631	G	A	-0.026	0.974	0.952	0.998	0.8656	10	rs1385025	0.03031	3	50648631	A	G	0.8656	0.974	0.952	0.998	-0.026	0.012	85934	401577	3	50648631	3	50648631	*	rs1385025	R	50686062	rs1385025	A	G	0.8568	0.0133	0.0025	1.9e-07	688027	50686062	50648631	3	50648631	3	50648631	*	R	-2.16667	5.32
3_50648767_A_C	rs11130254	3	50648767	A	C	-0.006	0.994036	0.969932	1.01833	0.1219	11	rs11130254	0.6285	3	50648767	A	C	0.8781	1.006	0.982	1.031	0.006	0.0124	85934	401577	3	50648767	3	50648767	*	rs11130254	M	50686198	rs11130254	A	C	0.8757	-0.0091	0.0026	0.00048	685971	50686198	50648767	3	50648767	3	50648767	*	M	-0.483871	-3.5
3_50654741_T_C	rs7637429	3	50654741	T	C	-0.0226	0.977517	0.954198	1.001	0.1286	11	rs7637429	0.06317	3	50654741	T	C	0.8714	1.023	0.999	1.048	0.0226	0.0122	85934	401577	3	50654741	3	50654741	*	rs7637429	Y	50692172	rs7637429	T	C	0.8724	-0.0125	0.0025	5.4e-07	792011	50692172	50654741	3	50654741	3	50654741	*	Y	-1.85246	-5
3_50657704_C_T	rs900735	3	50657704	C	T	-0.0346	0.966	0.943	0.989	0.8695	10	rs900735	0.004359	3	50657704	T	C	0.8695	0.966	0.943	0.989	-0.0346	0.0121	85934	401577	3	50657704	3	50657704	*	rs900735	Y	50695135	rs900735	T	C	0.8632	0.0131	0.0026	3e-07	692505	50695135	50657704	3	50657704	3	50657704	*	Y	-2.8595	5.03846
3_50657978_C_T	rs728901	3	50657978	C	T	-0.0347	0.966	0.943	0.989	0.8695	10	rs728901	0.004189	3	50657978	T	C	0.8695	0.966	0.943	0.989	-0.0347	0.0121	85934	401577	3	50657978	3	50657978	*	rs728901	Y	50695409	rs728901	T	C	0.862	0.0131	0.0026	3e-07	692500	50695409	50657978	3	50657978	3	50657978	*	Y	-2.86777	5.03846
3_50666427_C_T	rs751851	3	50666427	C	T	-0.0344	0.966	0.944	0.989	0.8695	10	rs751851	0.004571	3	50666427	T	C	0.8695	0.966	0.944	0.989	-0.0344	0.0121	85934	401577	3	50666427	3	50666427	*	rs751851	Y	50703858	rs751851	T	C	0.8632	0.0131	0.0026	2.9e-07	692563	50703858	50666427	3	50666427	3	50666427	*	Y	-2.84298	5.03846
3_50680669_C_A	rs3943212	3	50680669	C	A	-0.0352	0.965	0.943	0.989	0.8695	10	rs3943212	0.003686	3	50680669	A	C	0.8695	0.965	0.943	0.989	-0.0352	0.0121	85934	401577	3	50680669	3	50680669	*	rs3943212	M	50718100	rs3943212	A	C	0.8632	0.0132	0.0026	2.8e-07	692570	50718100	50680669	3	50680669	3	50680669	*	M	-2.90909	5.07692
3_50681914_A_G	rs6779819	3	50681914	A	G	-0.0352	0.965251	0.942507	0.988142	0.8697	11	rs6779819	0.003739	3	50681914	A	G	0.1303	1.036	1.012	1.061	0.0352	0.0121	85934	401577	3	50681914	3	50681914	*	rs6779819	R	50719345	rs6779819	A	G	0.1367	-0.013	0.0026	3.9e-07	692558	50719345	50681914	3	50681914	3	50681914	*	R	-2.90909	-5
3_50683478_C_T	rs13094785	3	50683478	C	T	-0.0337	0.967	0.943	0.991	0.8832	10	rs13094785	0.007474	3	50683478	T	C	0.8832	0.967	0.943	0.991	-0.0337	0.0126	85934	401577	3	50683478	3	50683478	*	rs13094785	Y	50720909	rs13094785	T	C	0.8727	0.0154	0.0026	4.4e-09	692579	50720909	50683478	3	50683478	3	50683478	*	Y	-2.6746	5.92308
3_50686496_A_G	rs6796769	3	50686496	A	G	-0.0352	0.965251	0.942507	0.988142	0.8697	11	rs6796769	0.003689	3	50686496	A	G	0.1303	1.036	1.012	1.061	0.0352	0.0121	85934	401577	3	50686496	3	50686496	*	rs6796769	R	50723927	rs6796769	A	G	0.137	-0.0128	0.0026	6.3e-07	686706	50723927	50686496	3	50686496	3	50686496	*	R	-2.90909	-4.92308
3_50689603_C_A	rs6776224	3	50689603	C	A	-0.0355	0.965	0.943	0.988	0.8696	10	rs6776224	0.003441	3	50689603	A	C	0.8696	0.965	0.943	0.988	-0.0355	0.0121	85934	401577	3	50689603	3	50689603	*	rs6776224	M	50727034	rs6776224	A	C	0.8633	0.0128	0.0026	6e-07	692450	50727034	50689603	3	50689603	3	50689603	*	M	-2.93388	4.92308
3_50691566_T_C	rs6446212	3	50691566	T	C	-0.0353	0.965251	0.942507	0.988142	0.8694	11	rs6446212	0.00356	3	50691566	T	C	0.1306	1.036	1.012	1.061	0.0353	0.0121	85934	401577	3	50691566	3	50691566	*	rs6446212	Y	50728997	rs6446212	T	C	0.1375	-0.0131	0.0026	2.9e-07	692584	50728997	50691566	3	50691566	3	50691566	*	Y	-2.91736	-5.03846
3_50692820_A_G	rs9826757	3	50692820	A	G	-0.0356	0.965251	0.942507	0.988142	0.8696	11	rs9826757	0.003345	3	50692820	A	G	0.1304	1.036	1.012	1.061	0.0356	0.0121	85934	401577	3	50692820	3	50692820	*	rs9826757	R	50730251	rs9826757	A	G	0.1367	-0.012	0.0028	1.8e-05	529197	50730251	50692820	3	50692820	3	50692820	*	R	-2.94215	-4.28571
3_50694971_G_A	rs7615703	3	50694971	G	A	-0.0355	0.965	0.943	0.988	0.8697	10	rs7615703	0.003426	3	50694971	A	G	0.8697	0.965	0.943	0.988	-0.0355	0.0121	85934	401577	3	50694971	3	50694971	*	rs7615703	V	50732402	rs7615703	A	G	0.8633	0.0131	0.0026	3e-07	692511	50732402	50694971	3	50694971	3	50694971	*	V	-2.93388	5.03846
3_50695298_G_A	rs11130255	3	50695298	G	A	0.0362	1.037	1.012	1.063	0.1142	10	rs11130255	0.004264	3	50695298	A	G	0.1142	1.037	1.012	1.063	0.0362	0.0126	85934	401577	3	50695298	3	50695298	*	rs11130255	R	50732729	rs11130255	A	G	0.1265	-0.015	0.0026	1.1e-08	692593	50732729	50695298	3	50695298	3	50695298	*	R	2.87302	-5.76923
3_50702266_G_A	rs2168866	3	50702266	G	A	0.0365	1.037	1.012	1.063	0.1144	10	rs2168866	0.003903	3	50702266	A	G	0.1144	1.037	1.012	1.063	0.0365	0.0126	85934	401577	3	50702266	3	50702266	*	rs2168866	R	50739697	rs2168866	A	G	0.1301	-0.0147	0.0026	2.4e-08	692198	50739697	50702266	3	50702266	3	50702266	*	R	2.89683	-5.65385
3_50702608_A_G	rs2125369	3	50702608	A	G	0.0368	1.03734	1.01215	1.06383	0.1144	11	rs2125369	0.003567	3	50702608	A	G	0.8856	0.964	0.94	0.988	-0.0368	0.0126	85934	401577	3	50702608	3	50702608	*	rs2125369	R	50740039	rs2125369	A	G	0.8732	0.0152	0.0027	1.1e-08	692574	50740039	50702608	3	50702608	3	50702608	*	R	2.92063	5.62963
3_50708233_G_A	rs2609036	3	50708233	G	A	0.0366	1.037	1.012	1.063	0.1144	10	rs2609036	0.003759	3	50708233	A	G	0.1144	1.037	1.012	1.063	0.0366	0.0126	85934	401577	3	50708233	3	50708233	*	rs2609036	R	50745664	rs2609036	A	G	0.1268	-0.015	0.0026	1.1e-08	692574	50745664	50708233	3	50708233	3	50708233	*	R	2.90476	-5.76923
3_50710054_A_T	rs1458387	3	50710054	A	T	0.0366	1.03734	1.01215	1.0627	0.1144	6	rs1458387	0.003752	3	50710054	A	T	0.8856	0.964	0.941	0.988	-0.0366	0.0126	85934	401577	3	50710054	3	50710054	*	rs1458387	W	50747485	rs1458387	A	T	0.8732	0.0151	0.0026	1.1e-08	692574	50747485	50710054	3	50710054	3	50710054	*	W	2.90476	5.80769
3_50710709_T_C	rs6778680	3	50710709	T	C	-0.0361	0.96432	0.94162	0.988142	0.8694	11	rs6778680	0.002917	3	50710709	T	C	0.1306	1.037	1.012	1.062	0.0361	0.0121	85934	401577	3	50710709	3	50710709	*	rs6778680	B	50748140	rs6778680	T	C	0.1369	-0.0133	0.0026	2.3e-07	692552	50748140	50710709	3	50710709	3	50710709	*	B	-2.98347	-5.11538
3_50711167_C_T	rs7611428	3	50711167	C	T	-0.0348	0.966	0.942	0.99	0.8814	10	rs7611428	0.005775	3	50711167	T	C	0.8814	0.966	0.942	0.99	-0.0348	0.0126	85934	401577	3	50711167	3	50711167	*	rs7611428	Y	50748598	rs7611428	T	C	0.873	0.0155	0.0026	3.3e-09	692572	50748598	50711167	3	50711167	3	50711167	*	Y	-2.7619	5.96154
3_50711580_C_T	rs11710858	3	50711580	C	T	-0.0348	0.966	0.942	0.99	0.8814	10	rs11710858	0.005764	3	50711580	T	C	0.8814	0.966	0.942	0.99	-0.0348	0.0126	85934	401577	3	50711580	3	50711580	*	rs11710858	Y	50749011	rs11710858	T	C	0.873	0.0156	0.0026	3.1e-09	692572	50749011	50711580	3	50711580	3	50711580	*	Y	-2.7619	6
3_50711834_G_A	rs6446213	3	50711834	G	A	-0.0363	0.964	0.942	0.987	0.8694	10	rs6446213	0.00276	3	50711834	A	G	0.8694	0.964	0.942	0.987	-0.0363	0.0121	85934	401577	3	50711834	3	50711834	*	rs6446213	R	50749265	rs6446213	A	G	0.8628	0.013	0.0026	4.7e-07	686703	50749265	50711834	3	50711834	3	50711834	*	R	-3	5
3_50712714_C_T	rs1824281	3	50712714	C	T	-0.0359	0.965	0.942	0.988	0.8694	10	rs1824281	0.003068	3	50712714	T	C	0.8694	0.965	0.942	0.988	-0.0359	0.0121	85934	401577	3	50712714	3	50712714	*	rs1824281	Y	50750145	rs1824281	T	C	0.8631	0.0132	0.0026	2.3e-07	692562	50750145	50712714	3	50712714	3	50712714	*	Y	-2.96694	5.07692
3_50714975_G_A	rs936406	3	50714975	G	A	-0.0365	0.964	0.94	0.988	0.883	10	rs936406	0.003959	3	50714975	A	G	0.883	0.964	0.94	0.988	-0.0365	0.0127	85934	401577	3	50714975	3	50714975	*	rs936406	R	50752406	rs936406	A	G	0.8729	0.0152	0.0026	8.5e-09	692533	50752406	50714975	3	50714975	3	50714975	*	R	-2.87402	5.84615
3_50715128_T_C	rs936405	3	50715128	T	C	-0.0368	0.96432	0.93985	0.988142	0.8829	11	rs936405	0.003614	3	50715128	T	C	0.1171	1.037	1.012	1.064	0.0368	0.0127	85934	401577	3	50715128	3	50715128	*	rs936405	Y	50752559	rs936405	T	C	0.1269	-0.0152	0.0026	8.5e-09	692527	50752559	50715128	3	50715128	3	50715128	*	Y	-2.89764	-5.84615
3_50715932_C_T	rs1458386	3	50715932	C	T	-0.0365	0.964	0.94	0.988	0.883	10	rs1458386	0.003958	3	50715932	T	C	0.883	0.964	0.94	0.988	-0.0365	0.0127	85934	401577	3	50715932	3	50715932	*	rs1458386	Y	50753363	rs1458386	T	C	0.8732	0.0152	0.0026	8.5e-09	692527	50753363	50715932	3	50715932	3	50715932	*	Y	-2.87402	5.84615
3_50716780_A_T	rs1463497	3	50716780	A	T	-0.0367	0.96432	0.93985	0.988142	0.8827	6	rs1463497	0.00373	3	50716780	A	T	0.1173	1.037	1.012	1.064	0.0367	0.0127	85934	401577	3	50716780	3	50716780	*	rs1463497	W	50754211	rs1463497	A	T	0.1268	-0.0152	0.0026	8.1e-09	692288	50754211	50716780	3	50716780	3	50716780	*	W	-2.88976	-5.84615
3_50716845_T_A	rs1463496	3	50716845	T	A	-0.0365	0.964	0.94	0.988	0.883	5	rs1463496	0.003958	3	50716845	A	T	0.883	0.964	0.94	0.988	-0.0365	0.0127	85934	401577	3	50716845	3	50716845	*	rs1463496	W	50754276	rs1463496	A	T	0.8732	0.0153	0.0026	6.7e-09	692489	50754276	50716845	3	50716845	3	50716845	*	W	-2.87402	5.88462
3_50719803_C_T	rs1824280	3	50719803	C	T	-0.0365	0.964	0.94	0.988	0.883	10	rs1824280	0.003996	3	50719803	T	C	0.883	0.964	0.94	0.988	-0.0365	0.0127	85934	401577	3	50719803	3	50719803	*	rs1824280	Y	50757234	rs1824280	T	C	0.8732	0.0153	0.0026	7.3e-09	692491	50757234	50719803	3	50719803	3	50719803	*	Y	-2.87402	5.88462
3_50719965_A_G	rs4429624	3	50719965	A	G	-0.0365	0.96432	0.940734	0.988142	0.883	11	rs4429624	0.003943	3	50719965	A	G	0.117	1.037	1.012	1.063	0.0365	0.0127	85934	401577	3	50719965	3	50719965	*	rs4429624	R	50757396	rs4429624	A	G	0.1276	-0.0153	0.0026	6.6e-09	692438	50757396	50719965	3	50719965	3	50719965	*	R	-2.87402	-5.88462
3_50722054_G_C	rs7650574	3	50722054	G	C	-0.0365	0.964	0.94	0.988	0.883	5	rs7650574	0.003945	3	50722054	C	G	0.883	0.964	0.94	0.988	-0.0365	0.0127	85934	401577	3	50722054	3	50722054	*	rs7650574	S	50759485	rs7650574	C	G	0.8732	0.0153	0.0026	6.9e-09	692491	50759485	50722054	3	50722054	3	50722054	*	S	-2.87402	5.88462
3_50722252_C_A	rs7629253	3	50722252	C	A	-0.0365	0.964	0.94	0.988	0.883	10	rs7629253	0.003945	3	50722252	A	C	0.883	0.964	0.94	0.988	-0.0365	0.0127	85934	401577	3	50722252	3	50722252	*	rs7629253	M	50759683	rs7629253	A	C	0.8732	0.0152	0.0026	8.5e-09	692104	50759683	50722252	3	50722252	3	50722252	*	M	-2.87402	5.84615
3_50723280_C_G	rs2883652	3	50723280	C	G	-0.0365	0.96432	0.940734	0.988142	0.883	6	rs2883652	0.003968	3	50723280	C	G	0.117	1.037	1.012	1.063	0.0365	0.0127	85934	401577	3	50723280	3	50723280	*	rs2883652	S	50760711	rs2883652	C	G	0.1268	-0.0153	0.0026	6.7e-09	692489	50760711	50723280	3	50723280	3	50723280	*	S	-2.87402	-5.88462
3_50725603_A_C	rs7652715	3	50725603	A	C	-0.0345	0.966184	0.942507	0.990099	0.8817	11	rs7652715	0.00616	3	50725603	A	C	0.1183	1.035	1.01	1.061	0.0345	0.0126	85934	401577	3	50725603	3	50725603	*	rs7652715	M	50763034	rs7652715	A	C	0.1273	-0.0158	0.0026	2e-09	692363	50763034	50725603	3	50725603	3	50725603	*	M	-2.7381	-6.07692
3_50725982_C_T	rs12639126	3	50725982	C	T	-0.0364	0.964	0.941	0.989	0.883	10	rs12639126	0.004095	3	50725982	T	C	0.883	0.964	0.941	0.989	-0.0364	0.0127	85934	401577	3	50725982	3	50725982	*	rs12639126	Y	50763413	rs12639126	T	C	0.873	0.0155	0.0026	4.1e-09	692491	50763413	50725982	3	50725982	3	50725982	*	Y	-2.86614	5.96154
3_50733573_T_C	rs4688702	3	50733573	T	C	-0.0367	0.96432	0.93985	0.988142	0.8835	11	rs4688702	0.00376	3	50733573	T	C	0.1165	1.037	1.012	1.064	0.0367	0.0127	85934	401577	3	50733573	3	50733573	*	rs4688702	Y	50771004	rs4688702	T	C	0.1268	-0.0147	0.0029	2.4e-07	542549	50771004	50733573	3	50733573	3	50733573	*	Y	-2.88976	-5.06897
3_50735233_C_T	rs9825535	3	50735233	C	T	-0.0322	0.968	0.947	0.99	0.8483	10	rs9825535	0.004321	3	50735233	T	C	0.8483	0.968	0.947	0.99	-0.0322	0.0113	85934	401577	3	50735233	3	50735233	*	rs9825535	Y	50772664	rs9825535	T	C	0.8435	0.0152	0.0026	5.7e-09	540865	50772664	50735233	3	50735233	3	50735233	*	Y	-2.84956	5.84615
3_50738015_C_T	rs11712367	3	50738015	C	T	-0.0326	0.968	0.947	0.99	0.8474	10	rs11712367	0.00401	3	50738015	T	C	0.8474	0.968	0.947	0.99	-0.0326	0.0113	85934	401577	3	50738015	3	50738015	*	rs11712367	Y	50775446	rs11712367	T	C	0.8437	0.0156	0.0024	1.2e-10	692497	50775446	50738015	3	50738015	3	50738015	*	Y	-2.88496	6.5
3_50739066_G_T	rs4485709	3	50739066	G	T	-0.0336	0.967	0.946	0.989	0.8473	10	rs4485709	0.00306	3	50739066	T	G	0.8473	0.967	0.946	0.989	-0.0336	0.0113	85934	401577	3	50739066	3	50739066	*	rs4485709	K	50776497	rs4485709	T	G	0.843	0.0152	0.0024	3.5e-10	690736	50776497	50739066	3	50739066	3	50739066	*	K	-2.97345	6.33333
3_50739695_T_A	rs6775012	3	50739695	T	A	-0.0366	0.964	0.94	0.988	0.883	5	rs6775012	0.00389	3	50739695	A	T	0.883	0.964	0.94	0.988	-0.0366	0.0127	85934	401577	3	50739695	3	50739695	*	rs6775012	W	50777126	rs6775012	A	T	0.8732	0.0157	0.0027	4e-09	692487	50777126	50739695	3	50739695	3	50739695	*	W	-2.88189	5.81481
3_50740773_A_G	rs9839684	3	50740773	A	G	-0.0365	0.96432	0.940734	0.988142	0.8829	11	rs9839684	0.003954	3	50740773	A	G	0.1171	1.037	1.012	1.063	0.0365	0.0127	85934	401577	3	50740773	3	50740773	*	rs9839684	R	50778204	rs9839684	A	G	0.1268	-0.0154	0.0026	5.6e-09	692478	50778204	50740773	3	50740773	3	50740773	*	R	-2.87402	-5.92308
3_50751155_G_C	rs2675810	3	50751155	G	C	0.0356	1.036	1.011	1.062	0.1142	5	rs2675810	0.004892	3	50751155	C	G	0.1142	1.036	1.011	1.062	0.0356	0.0126	85934	401577	3	50751155	3	50751155	*	rs2675810	S	50788586	rs2675810	C	G	0.1265	-0.0152	0.0025	2.2e-09	794896	50788586	50751155	3	50751155	3	50751155	*	S	2.8254	-6.08
3_50752171_A_G	rs11927030	3	50752171	A	G	-0.0275	0.972763	0.942507	1.00402	0.0719	11	rs11927030	0.08685	3	50752171	A	G	0.9281	1.028	0.996	1.061	0.0275	0.016	85934	401577	3	50752171	3	50752171	*	rs11927030	R	50789602	rs11927030	A	G	0.92709	-0.0189	0.0031	8.6e-10	776271	50789602	50752171	3	50752171	3	50752171	*	R	-1.71875	-6.09677
3_50753092_G_A	rs2608988	3	50753092	G	A	0.0357	1.036	1.011	1.062	0.1143	10	rs2608988	0.004733	3	50753092	A	G	0.1143	1.036	1.011	1.062	0.0357	0.0126	85934	401577	3	50753092	3	50753092	*	rs2608988	R	50790523	rs2608988	A	G	0.1269	-0.0154	0.0026	6e-09	692165	50790523	50753092	3	50753092	3	50753092	*	R	2.83333	-5.92308
3_50758850_A_G	rs13095920	3	50758850	A	G	0.0357	1.03627	1.01112	1.0627	0.1143	11	rs13095920	0.004742	3	50758850	A	G	0.8857	0.965	0.941	0.989	-0.0357	0.0126	85934	401577	3	50758850	3	50758850	*	rs13095920	R	50796281	rs13095920	A	G	0.8734	0.0156	0.0026	3.7e-09	692520	50796281	50758850	3	50758850	3	50758850	*	R	2.83333	6
3_50760439_A_G	rs2675772	3	50760439	A	G	0.0357	1.03627	1.01112	1.0627	0.1143	11	rs2675772	0.004742	3	50760439	A	G	0.8857	0.965	0.941	0.989	-0.0357	0.0126	85934	401577	3	50760439	3	50760439	*	rs2675772	R	50797870	rs2675772	A	G	0.8734	0.0156	0.0026	3.7e-09	692520	50797870	50760439	3	50760439	3	50760439	*	R	2.83333	6
3_50760462_G_A	rs2675773	3	50760462	G	A	0.0357	1.036	1.011	1.062	0.1143	10	rs2675773	0.004797	3	50760462	A	G	0.1143	1.036	1.011	1.062	0.0357	0.0126	85934	401577	3	50760462	3	50760462	*	rs2675773	R	50797893	rs2675773	A	G	0.1266	-0.0156	0.0026	3.7e-09	692520	50797893	50760462	3	50760462	3	50760462	*	R	2.83333	-6
3_50761471_C_A	rs4482663	3	50761471	C	A	-0.0348	0.966	0.942	0.99	0.8812	10	rs4482663	0.005765	3	50761471	A	C	0.8812	0.966	0.942	0.99	-0.0348	0.0126	85934	401577	3	50761471	3	50761471	*	rs4482663	M	50798902	rs4482663	A	C	0.8731	0.0161	0.0026	1.1e-09	692528	50798902	50761471	3	50761471	3	50761471	*	M	-2.7619	6.19231
3_50772567_T_A	rs2675816	3	50772567	T	A	0.0357	1.036	1.011	1.062	0.1142	5	rs2675816	0.004746	3	50772567	A	T	0.1142	1.036	1.011	1.062	0.0357	0.0126	85934	401577	3	50772567	3	50772567	*	rs2675816	W	50809998	rs2675816	A	T	0.1266	-0.0156	0.0026	3.7e-09	692520	50809998	50772567	3	50772567	3	50772567	*	W	2.83333	-6
3_50774364_C_T	rs2609006	3	50774364	C	T	0.0358	1.036	1.011	1.063	0.1142	10	rs2609006	0.004697	3	50774364	T	C	0.1142	1.036	1.011	1.063	0.0358	0.0127	85934	401577	3	50774364	3	50774364	*	rs2609006	Y	50811795	rs2609006	T	C	0.1266	-0.0158	0.0027	3e-09	692520	50811795	50774364	3	50774364	3	50774364	*	Y	2.8189	-5.85185
3_50776177_A_G	rs2262810	3	50776177	A	G	0.0357	1.03627	1.01112	1.0627	0.1142	11	rs2262810	0.004715	3	50776177	A	G	0.8858	0.965	0.941	0.989	-0.0357	0.0126	85934	401577	3	50776177	3	50776177	*	rs2262810	R	50813608	rs2262810	A	G	0.8734	0.0147	0.0029	2.9e-07	529194	50813608	50776177	3	50776177	3	50776177	*	R	2.83333	5.06897
3_50776423_T_C	rs2199050	3	50776423	T	C	0.0357	1.03627	1.01112	1.0627	0.1142	11	rs2199050	0.004754	3	50776423	T	C	0.8858	0.965	0.941	0.989	-0.0357	0.0126	85934	401577	3	50776423	3	50776423	*	rs2199050	Y	50813854	rs2199050	T	C	0.8734	0.0156	0.0026	3.9e-09	692518	50813854	50776423	3	50776423	3	50776423	*	Y	2.83333	6
3_50780013_A_C	rs2675812	3	50780013	A	C	0.0358	1.03627	1.01112	1.0627	0.1142	11	rs2675812	0.004644	3	50780013	A	C	0.8858	0.965	0.941	0.989	-0.0358	0.0126	85934	401577	3	50780013	3	50780013	*	rs2675812	M	50817444	rs2675812	A	C	0.8735	0.0155	0.0026	4.3e-09	692529	50817444	50780013	3	50780013	3	50780013	*	M	2.84127	5.96154
3_50783055_G_A	rs9838283	3	50783055	G	A	-0.0343	0.966	0.943	0.99	0.8809	10	rs9838283	0.006474	3	50783055	A	G	0.8809	0.966	0.943	0.99	-0.0343	0.0126	85934	401577	3	50783055	3	50783055	*	rs9838283	R	50820486	rs9838283	A	G	0.7978	0.0161	0.0026	1e-09	692402	50820486	50783055	3	50783055	3	50783055	*	R	-2.72222	6.19231
3_50783283_T_C	rs2609001	3	50783283	T	C	0.0359	1.03627	1.01112	1.0627	0.1142	11	rs2609001	0.00456	3	50783283	T	C	0.8858	0.965	0.941	0.989	-0.0359	0.0126	85934	401577	3	50783283	3	50783283	*	rs2609001	Y	50820714	rs2609001	T	C	0.8735	0.0147	0.0029	3.1e-07	529208	50820714	50783283	3	50783283	3	50783283	*	Y	2.84921	5.06897
3_50786798_C_T	rs2675806	3	50786798	C	T	0.0352	1.036	1.01	1.062	0.1139	10	rs2675806	0.005542	3	50786798	T	C	0.1139	1.036	1.01	1.062	0.0352	0.0127	85934	401577	3	50786798	3	50786798	*	rs2675806	B	50824229	rs2675806	T	C	0.1238	-0.0154	0.0025	8e-10	788526	50824229	50786798	3	50786798	3	50786798	*	B	2.77165	-6.16
3_50787872_C_G	rs6446220	3	50787872	C	G	-0.0323	0.968054	0.94697	0.990099	0.8466	6	rs6446220	0.004344	3	50787872	C	G	0.1534	1.033	1.01	1.056	0.0323	0.0113	85934	401577	3	50787872	3	50787872	*	rs6446220	S	50825303	rs6446220	C	G	0.1562	-0.0157	0.0024	7.9e-11	692540	50825303	50787872	3	50787872	3	50787872	*	S	-2.85841	-6.54167
3_50795929_T_C	rs13075377	3	50795929	T	C	0.036	1.03627	1.01112	1.0627	0.1143	11	rs13075377	0.004428	3	50795929	T	C	0.8857	0.965	0.941	0.989	-0.036	0.0126	85934	401577	3	50795929	3	50795929	*	rs13075377	Y	50833360	rs13075377	T	C	0.8733	0.0156	0.0026	3.8e-09	692468	50833360	50795929	3	50795929	3	50795929	*	Y	2.85714	6
3_50799652_A_C	rs6446222	3	50799652	A	C	-0.0324	0.968054	0.94697	0.990099	0.8474	11	rs6446222	0.004281	3	50799652	A	C	0.1526	1.033	1.01	1.056	0.0324	0.0113	85934	401577	3	50799652	3	50799652	*	rs6446222	M	50837083	rs6446222	A	C	0.1559	-0.0157	0.0024	8.4e-11	692542	50837083	50799652	3	50799652	3	50799652	*	M	-2.86726	-6.54167
3_50808250_T_G	rs2609037	3	50808250	T	G	0.0358	1.03627	1.01112	1.0627	0.1142	11	rs2609037	0.004664	3	50808250	T	G	0.8858	0.965	0.941	0.989	-0.0358	0.0126	85934	401577	3	50808250	3	50808250	*	rs2609037	K	50845681	rs2609037	T	G	0.8732	0.0155	0.0026	4.2e-09	692535	50845681	50808250	3	50808250	3	50808250	*	K	2.84127	5.96154
3_50809170_G_C	rs2168863	3	50809170	G	C	0.0357	1.036	1.011	1.062	0.1142	5	rs2168863	0.004736	3	50809170	C	G	0.1142	1.036	1.011	1.062	0.0357	0.0127	85934	401577	3	50809170	3	50809170	*	rs2168863	S	50846601	rs2168863	C	G	0.1265	-0.0155	0.0026	4.4e-09	692535	50846601	50809170	3	50809170	3	50809170	*	S	2.81102	-5.96154
3_50810735_A_G	rs2609020	3	50810735	A	G	0.0359	1.03627	1.01112	1.0627	0.1142	11	rs2609020	0.004485	3	50810735	A	G	0.8858	0.965	0.941	0.989	-0.0359	0.0126	85934	401577	3	50810735	3	50810735	*	rs2609020	R	50848166	rs2609020	A	G	0.8725	0.0155	0.0026	4.2e-09	692535	50848166	50810735	3	50810735	3	50810735	*	R	2.84921	5.96154
3_50811937_A_G	rs9869945	3	50811937	A	G	-0.0327	0.968054	0.94697	0.98912	0.8476	11	rs9869945	0.003972	3	50811937	A	G	0.1524	1.033	1.011	1.056	0.0327	0.0113	85934	401577	3	50811937	3	50811937	*	rs9869945	R	50849368	rs9869945	A	G	0.1563	-0.0158	0.0024	7.4e-11	692412	50849368	50811937	3	50811937	3	50811937	*	R	-2.89381	-6.58333
3_50813669_T_C	rs1947607	3	50813669	T	C	0.0359	1.03627	1.01112	1.0627	0.1142	11	rs1947607	0.004575	3	50813669	T	C	0.8858	0.965	0.941	0.989	-0.0359	0.0126	85934	401577	3	50813669	3	50813669	*	rs1947607	Y	50851100	rs1947607	T	C	0.8735	0.0155	0.0026	4.6e-09	692509	50851100	50813669	3	50813669	3	50813669	*	Y	2.84921	5.96154
3_50814745_A_G	rs17660513	3	50814745	A	G	0.0359	1.03627	1.01112	1.0627	0.1142	11	rs17660513	0.004568	3	50814745	A	G	0.8858	0.965	0.941	0.989	-0.0359	0.0126	85934	401577	3	50814745	3	50814745	*	rs17660513	R	50852176	rs17660513	A	G	0.8735	0.0155	0.0026	4.2e-09	692535	50852176	50814745	3	50814745	3	50814745	*	R	2.84921	5.96154
3_50818030_C_T	rs2061388	3	50818030	C	T	0.036	1.037	1.011	1.063	0.1142	10	rs2061388	0.00445	3	50818030	T	C	0.1142	1.037	1.011	1.063	0.036	0.0126	85934	401577	3	50818030	3	50818030	*	rs2061388	Y	50855461	rs2061388	T	C	0.1267	-0.0155	0.0026	4.2e-09	692535	50855461	50818030	3	50818030	3	50818030	*	Y	2.85714	-5.96154
3_50818656_G_A	rs11921011	3	50818656	G	A	-0.0352	0.965	0.942	0.99	0.8816	10	rs11921011	0.005185	3	50818656	A	G	0.8816	0.965	0.942	0.99	-0.0352	0.0126	85934	401577	3	50818656	3	50818656	*	rs11921011	R	50856087	rs11921011	A	G	0.8731	0.016	0.0026	1.3e-09	692524	50856087	50818656	3	50818656	3	50818656	*	R	-2.79365	6.15385
3_50819337_C_A	rs2675830	3	50819337	C	A	0.0359	1.037	1.011	1.063	0.1142	10	rs2675830	0.004598	3	50819337	A	C	0.1142	1.037	1.011	1.063	0.0359	0.0127	85934	401577	3	50819337	3	50819337	*	rs2675830	M	50856768	rs2675830	A	C	0.1265	-0.0154	0.0026	5.4e-09	692467	50856768	50819337	3	50819337	3	50819337	*	M	2.82677	-5.92308
3_50820365_C_T	rs2609031	3	50820365	C	T	0.0359	1.037	1.011	1.062	0.1143	10	rs2609031	0.004554	3	50820365	T	C	0.1143	1.037	1.011	1.062	0.0359	0.0126	85934	401577	3	50820365	3	50820365	*	rs2609031	Y	50857796	rs2609031	T	C	0.1266	-0.0155	0.0026	4.4e-09	692488	50857796	50820365	3	50820365	3	50820365	*	Y	2.84921	-5.96154
3_50820401_A_G	rs1966920	3	50820401	A	G	0.0359	1.03627	1.01112	1.0627	0.1142	11	rs1966920	0.00454	3	50820401	A	G	0.8858	0.965	0.941	0.989	-0.0359	0.0126	85934	401577	3	50820401	3	50820401	*	rs1966920	R	50857832	rs1966920	A	G	0.873	0.0155	0.0026	4.2e-09	692535	50857832	50820401	3	50820401	3	50820401	*	R	2.84921	5.96154
3_50820637_A_G	rs1471177	3	50820637	A	G	0.036	1.03627	1.01112	1.0627	0.1143	11	rs1471177	0.004404	3	50820637	A	G	0.8857	0.965	0.941	0.989	-0.036	0.0126	85934	401577	3	50820637	3	50820637	*	rs1471177	R	50858068	rs1471177	A	G	0.8735	0.0155	0.0026	4.1e-09	692534	50858068	50820637	3	50820637	3	50820637	*	R	2.85714	5.96154
3_50821243_G_T	rs13065995	3	50821243	G	T	0.0359	1.037	1.011	1.062	0.1143	10	rs13065995	0.004553	3	50821243	T	G	0.1143	1.037	1.011	1.062	0.0359	0.0126	85934	401577	3	50821243	3	50821243	*	rs13065995	K	50858674	rs13065995	T	G	0.1266	-0.0156	0.0026	3.9e-09	692535	50858674	50821243	3	50821243	3	50821243	*	K	2.84921	-6
3_50824131_T_A	rs2675832	3	50824131	T	A	0.036	1.037	1.011	1.063	0.1142	5	rs2675832	0.004425	3	50824131	A	T	0.1142	1.037	1.011	1.063	0.036	0.0126	85934	401577	3	50824131	3	50824131	*	rs2675832	W	50861562	rs2675832	A	T	0.1265	-0.0156	0.0026	3.9e-09	692465	50861562	50824131	3	50824131	3	50824131	*	W	2.85714	-6
3_50824180_A_G	rs10510754	3	50824180	A	G	-0.0329	0.968054	0.946074	0.98912	0.8474	11	rs10510754	0.003738	3	50824180	A	G	0.1526	1.033	1.011	1.057	0.0329	0.0113	85934	401577	3	50824180	3	50824180	*	rs10510754	R	50861611	rs10510754	A	G	0.1561	-0.0157	0.0024	7.9e-11	692460	50861611	50824180	3	50824180	3	50824180	*	R	-2.9115	-6.54167
3_50824932_A_G	rs2675834	3	50824932	A	G	0.036	1.03627	1.01112	1.0627	0.1142	11	rs2675834	0.004435	3	50824932	A	G	0.8858	0.965	0.941	0.989	-0.036	0.0127	85934	401577	3	50824932	3	50824932	*	rs2675834	R	50862363	rs2675834	A	G	0.8735	0.0156	0.0026	3.9e-09	692535	50862363	50824932	3	50824932	3	50824932	*	R	2.83465	6
3_50825309_G_A	rs2675835	3	50825309	G	A	0.0358	1.036	1.011	1.062	0.1143	10	rs2675835	0.004699	3	50825309	A	G	0.1143	1.036	1.011	1.062	0.0358	0.0126	85934	401577	3	50825309	3	50825309	*	rs2675835	R	50862740	rs2675835	A	G	0.1266	-0.0155	0.0026	4.3e-09	692429	50862740	50825309	3	50825309	3	50825309	*	R	2.84127	-5.96154
3_50825673_T_C	rs2675836	3	50825673	T	C	0.036	1.03627	1.01112	1.0627	0.1142	11	rs2675836	0.004407	3	50825673	T	C	0.8858	0.965	0.941	0.989	-0.036	0.0127	85934	401577	3	50825673	3	50825673	*	rs2675836	Y	50863104	rs2675836	T	C	0.8735	0.0155	0.0026	4.4e-09	692532	50863104	50825673	3	50825673	3	50825673	*	Y	2.83465	5.96154
3_50826529_G_A	rs2675837	3	50826529	G	A	0.0359	1.037	1.011	1.062	0.1142	10	rs2675837	0.004507	3	50826529	A	G	0.1142	1.037	1.011	1.062	0.0359	0.0126	85934	401577	3	50826529	3	50826529	*	rs2675837	R	50863960	rs2675837	A	G	0.1265	-0.0155	0.0026	4.4e-09	692535	50863960	50826529	3	50826529	3	50826529	*	R	2.84921	-5.96154
3_50829142_G_A	rs2085580	3	50829142	G	A	-0.0351	0.966	0.942	0.99	0.8811	10	rs2085580	0.005353	3	50829142	A	G	0.8811	0.966	0.942	0.99	-0.0351	0.0126	85934	401577	3	50829142	3	50829142	*	rs2085580	R	50866573	rs2085580	A	G	0.8728	0.016	0.0026	1.3e-09	692534	50866573	50829142	3	50829142	3	50829142	*	R	-2.78571	6.15385
3_50830157_G_T	rs2045511	3	50830157	G	T	0.0359	1.037	1.011	1.062	0.1142	10	rs2045511	0.004563	3	50830157	T	G	0.1142	1.037	1.011	1.062	0.0359	0.0126	85934	401577	3	50830157	3	50830157	*	rs2045511	K	50867588	rs2045511	T	G	0.1265	-0.0155	0.0026	4.2e-09	692535	50867588	50830157	3	50830157	3	50830157	*	K	2.84921	-5.96154
3_50830309_T_C	rs2045510	3	50830309	T	C	0.0358	1.03627	1.01112	1.0627	0.1142	11	rs2045510	0.004651	3	50830309	T	C	0.8858	0.965	0.941	0.989	-0.0358	0.0127	85934	401577	3	50830309	3	50830309	*	rs2045510	Y	50867740	rs2045510	T	C	0.8734	0.0158	0.0027	3.3e-09	692535	50867740	50830309	3	50830309	3	50830309	*	Y	2.8189	5.85185
3_50830689_G_A	rs17051468	3	50830689	G	A	0.0143	1.014	0.962	1.069	0.0248	10	rs17051468	0.5926	3	50830689	A	G	0.0248	1.014	0.962	1.069	0.0143	0.0268	85934	401577	3	50830689	3	50830689	*	rs17051468	R	50868120	rs17051468	A	G	0.02046	-0.0224	0.0061	0.00027	666523	50868120	50830689	3	50830689	3	50830689	*	R	0.533582	-3.67213
3_50835545_G_A	rs11917538	3	50835545	G	A	-0.0327	0.968	0.947	0.99	0.8474	10	rs11917538	0.003973	3	50835545	A	G	0.8474	0.968	0.947	0.99	-0.0327	0.0113	85934	401577	3	50835545	3	50835545	*	rs11917538	R	50872976	rs11917538	A	G	0.8439	0.0157	0.0024	9.3e-11	692328	50872976	50835545	3	50835545	3	50835545	*	R	-2.89381	6.54167
3_50837617_G_A	rs2219432	3	50837617	G	A	0.0354	1.036	1.011	1.061	0.1228	10	rs2219432	0.003896	3	50837617	A	G	0.1228	1.036	1.011	1.061	0.0354	0.0123	85934	401577	3	50837617	3	50837617	*	rs2219432	R	50875048	rs2219432	A	G	0.1342	-0.0133	0.0026	2.7e-07	692534	50875048	50837617	3	50837617	3	50837617	*	R	2.87805	-5.11538
3_50837715_G_T	rs2219431	3	50837715	G	T	0.0357	1.036	1.012	1.062	0.1228	10	rs2219431	0.003626	3	50837715	T	G	0.1228	1.036	1.012	1.062	0.0357	0.0123	85934	401577	3	50837715	3	50837715	*	rs2219431	K	50875146	rs2219431	T	G	0.1345	-0.0132	0.0026	3.1e-07	692525	50875146	50837715	3	50837715	3	50837715	*	K	2.90244	-5.07692
3_50840691_G_A	rs9875961	3	50840691	G	A	-0.0325	0.968	0.947	0.99	0.8463	10	rs9875961	0.004153	3	50840691	A	G	0.8463	0.968	0.947	0.99	-0.0325	0.0113	85934	401577	3	50840691	3	50840691	*	rs9875961	R	50878122	rs9875961	A	G	0.8421	0.0161	0.0024	3.2e-11	692359	50878122	50840691	3	50840691	3	50840691	*	R	-2.87611	6.70833
3_50842929_A_G	rs1379875	3	50842929	A	G	0.0356	1.03627	1.01112	1.06157	0.1228	11	rs1379875	0.003693	3	50842929	A	G	0.8772	0.965	0.942	0.989	-0.0356	0.0123	85934	401577	3	50842929	3	50842929	*	rs1379875	R	50880360	rs1379875	A	G	0.8655	0.0133	0.0026	2.6e-07	692523	50880360	50842929	3	50842929	3	50842929	*	R	2.89431	5.11538
3_50843246_G_A	rs7638082	3	50843246	G	A	-0.032	0.969	0.947	0.99	0.8469	10	rs7638082	0.004691	3	50843246	A	G	0.8469	0.969	0.947	0.99	-0.032	0.0113	85934	401577	3	50843246	3	50843246	*	rs7638082	R	50880677	rs7638082	A	G	0.8431	0.0158	0.0023	1.5e-11	736567	50880677	50843246	3	50843246	3	50843246	*	R	-2.83186	6.86957
3_50844543_T_C	rs1531271	3	50844543	T	C	0.0356	1.03627	1.01112	1.06157	0.1228	11	rs1531271	0.003707	3	50844543	T	C	0.8772	0.965	0.942	0.989	-0.0356	0.0123	85934	401577	3	50844543	3	50844543	*	rs1531271	Y	50881974	rs1531271	T	C	0.8658	0.0133	0.0026	2.7e-07	686654	50881974	50844543	3	50844543	3	50844543	*	Y	2.89431	5.11538
3_50853408_T_A	rs2085582	3	50853408	T	A	0.0356	1.036	1.012	1.062	0.1228	5	rs2085582	0.003702	3	50853408	A	T	0.1228	1.036	1.012	1.062	0.0356	0.0123	85934	401577	3	50853408	3	50853408	*	rs2085582	W	50890839	rs2085582	A	T	0.1342	-0.0133	0.0026	2.8e-07	692568	50890839	50853408	3	50853408	3	50853408	*	W	2.89431	-5.11538
3_50859884_T_C	rs7642158	3	50859884	T	C	0.0345	1.0352	1.01112	1.06045	0.1247	11	rs7642158	0.004685	3	50859884	T	C	0.8753	0.966	0.943	0.989	-0.0345	0.0122	85934	401577	3	50859884	3	50859884	*	rs7642158	Y	50897315	rs7642158	T	C	0.8652	0.0137	0.0026	9.3e-08	692567	50897315	50859884	3	50859884	3	50859884	*	Y	2.82787	5.26923
3_50862672_C_G	rs2219433	3	50862672	C	G	0.0346	1.0352	1.01112	1.06045	0.1247	6	rs2219433	0.004614	3	50862672	C	G	0.8753	0.966	0.943	0.989	-0.0346	0.0122	85934	401577	3	50862672	3	50862672	*	rs2219433	S	50900103	rs2219433	C	G	0.8654	0.0136	0.0026	1.4e-07	686698	50900103	50862672	3	50862672	3	50862672	*	S	2.83607	5.23077
3_50872928_T_G	rs4530518	3	50872928	T	G	0.0338	1.03413	1.0101	1.05932	0.1244	11	rs4530518	0.005673	3	50872928	T	G	0.8756	0.967	0.944	0.99	-0.0338	0.0122	85934	401577	3	50872928	3	50872928	*	rs4530518	K	50910359	rs4530518	T	G	0.8655	0.0124	0.0028	9.5e-06	530228	50910359	50872928	3	50872928	3	50872928	*	K	2.77049	4.42857
3_50876810_T_C	rs2355702	3	50876810	T	C	0.0346	1.0352	1.01112	1.06045	0.1247	11	rs2355702	0.004635	3	50876810	T	C	0.8753	0.966	0.943	0.989	-0.0346	0.0122	85934	401577	3	50876810	3	50876810	*	rs2355702	Y	50914241	rs2355702	T	C	0.8613	0.0138	0.0026	8.6e-08	692568	50914241	50876810	3	50876810	3	50876810	*	Y	2.83607	5.30769
3_50881737_C_A	rs4552340	3	50881737	C	A	0.0308	1.031	1.009	1.054	0.1644	10	rs4552340	0.004936	3	50881737	A	C	0.1644	1.031	1.009	1.054	0.0308	0.011	85934	401577	3	50881737	3	50881737	*	rs4552340	M	50919168	rs4552340	A	C	0.1691	-0.0158	0.0024	2.7e-11	688475	50919168	50881737	3	50881737	3	50881737	*	M	2.8	-6.58333
3_50883830_T_C	rs6795573	3	50883830	T	C	0.0332	1.03413	1.01112	1.05708	0.1501	11	rs6795573	0.003328	3	50883830	T	C	0.8499	0.967	0.946	0.989	-0.0332	0.0113	85934	401577	3	50883830	3	50883830	*	rs6795573	Y	50921261	rs6795573	T	C	0.8437	0.0157	0.0024	9.9e-11	692585	50921261	50883830	3	50883830	3	50883830	*	Y	2.93805	6.54167
3_50916502_C_T	rs12492850	3	50916502	C	T	0.0167	1.017	0.965	1.072	0.0247	10	rs12492850	0.5347	3	50916502	T	C	0.0247	1.017	0.965	1.072	0.0167	0.0268	85934	401577	3	50916502	3	50916502	*	rs12492850	Y	50953933	rs12492850	T	C	0.02058	-0.022	0.0062	0.00036	668675	50953933	50916502	3	50916502	3	50916502	*	Y	0.623134	-3.54839
3_50924937_C_T	rs7627266	3	50924937	C	T	0.0331	1.034	1.011	1.057	0.1501	10	rs7627266	0.003463	3	50924937	T	C	0.1501	1.034	1.011	1.057	0.0331	0.0113	85934	401577	3	50924937	3	50924937	*	rs7627266	Y	50962368	rs7627266	T	C	0.1564	-0.016	0.0024	6e-11	684384	50962368	50924937	3	50924937	3	50924937	*	Y	2.9292	-6.66667
3_50930473_A_G	rs7429494	3	50930473	A	G	0.0234	1.02354	0.999001	1.04822	0.869	11	rs7429494	0.05502	3	50930473	A	G	0.131	0.977	0.954	1.001	-0.0234	0.0122	85934	401577	3	50930473	3	50930473	*	rs7429494	R	50967904	rs7429494	A	G	0.1294	0.0125	0.0025	6.9e-07	773532	50967904	50930473	3	50930473	3	50930473	*	R	1.91803	5
3_50931466_T_C	rs4078296	3	50931466	T	C	0.0148	1.01523	0.96432	1.06838	0.0262	11	rs4078296	0.5711	3	50931466	T	C	0.9738	0.985	0.936	1.037	-0.0148	0.0262	85934	401577	3	50931466	3	50931466	*	rs4078296	Y	50968897	rs4078296	T	C	0.97796	0.0229	0.006	0.00014	681537	50968897	50931466	3	50931466	3	50931466	*	Y	0.564885	3.81667
3_50939442_G_A	rs13079565	3	50939442	G	A	0.0359	1.037	1.011	1.063	0.1142	10	rs13079565	0.004501	3	50939442	A	G	0.1142	1.037	1.011	1.063	0.0359	0.0127	85934	401577	3	50939442	3	50939442	*	rs13079565	R	50976873	rs13079565	A	G	0.1266	-0.0155	0.0026	3.8e-09	692498	50976873	50939442	3	50939442	3	50939442	*	R	2.82677	-5.96154
3_50939508_A_G	rs13079136	3	50939508	A	G	0.036	1.03627	1.01112	1.0627	0.1142	11	rs13079136	0.004435	3	50939508	A	G	0.8858	0.965	0.941	0.989	-0.036	0.0127	85934	401577	3	50939508	3	50939508	*	rs13079136	R	50976939	rs13079136	A	G	0.8734	0.0157	0.0026	2.6e-09	692501	50976939	50939508	3	50939508	3	50939508	*	R	2.83465	6.03846
3_50939708_G_A	rs9868870	3	50939708	G	A	-0.0342	0.966	0.943	0.991	0.8813	10	rs9868870	0.006785	3	50939708	A	G	0.8813	0.966	0.943	0.991	-0.0342	0.0126	85934	401577	3	50939708	3	50939708	*	rs9868870	R	50977139	rs9868870	A	G	0.8716	0.0161	0.0026	8.9e-10	692338	50977139	50939708	3	50939708	3	50939708	*	R	-2.71429	6.19231
3_50949763_G_A	rs7433217	3	50949763	G	A	-0.0327	0.968	0.947	0.99	0.8477	10	rs7433217	0.003965	3	50949763	A	G	0.8477	0.968	0.947	0.99	-0.0327	0.0113	85934	401577	3	50949763	3	50949763	*	rs7433217	R	50987194	rs7433217	A	G	0.844	0.0158	0.0024	6.2e-11	690594	50987194	50949763	3	50949763	3	50949763	*	R	-2.89381	6.58333
3_50956776_T_C	rs6771085	3	50956776	T	C	0.0358	1.03627	1.01112	1.0627	0.1142	11	rs6771085	0.004698	3	50956776	T	C	0.8858	0.965	0.941	0.989	-0.0358	0.0126	85934	401577	3	50956776	3	50956776	*	rs6771085	Y	50994207	rs6771085	T	C	0.8733	0.0154	0.0026	4.4e-09	692433	50994207	50956776	3	50956776	3	50956776	*	Y	2.84127	5.92308
3_50963700_C_T	rs6810241	3	50963700	C	T	-0.0342	0.966	0.943	0.991	0.8797	10	rs6810241	0.006399	3	50963700	T	C	0.8797	0.966	0.943	0.991	-0.0342	0.0126	85934	401577	3	50963700	3	50963700	*	rs6810241	Y	51001131	rs6810241	T	C	0.8707	0.0164	0.0026	5e-10	692462	51001131	50963700	3	50963700	3	50963700	*	Y	-2.71429	6.30769
3_50964763_G_A	rs13085827	3	50964763	G	A	0.0353	1.036	1.011	1.062	0.1155	10	rs13085827	0.00508	3	50964763	A	G	0.1155	1.036	1.011	1.062	0.0353	0.0126	85934	401577	3	50964763	3	50964763	*	rs13085827	R	51002194	rs13085827	A	G	0.1283	-0.0157	0.0026	1.9e-09	692492	51002194	50964763	3	50964763	3	50964763	*	R	2.80159	-6.03846
3_50965782_T_A	rs4132022	3	50965782	T	A	0.0353	1.036	1.011	1.062	0.1155	5	rs4132022	0.005081	3	50965782	A	T	0.1155	1.036	1.011	1.062	0.0353	0.0126	85934	401577	3	50965782	3	50965782	*	rs4132022	W	51003213	rs4132022	A	T	0.1306	-0.0156	0.0026	2.9e-09	692166	51003213	50965782	3	50965782	3	50965782	*	W	2.80159	-6
3_50980715_G_A	rs9823942	3	50980715	G	A	0.0355	1.036	1.011	1.062	0.1156	10	rs9823942	0.0048	3	50980715	A	G	0.1156	1.036	1.011	1.062	0.0355	0.0126	85934	401577	3	50980715	3	50980715	*	rs9823942	V	51018146	rs9823942	A	G	0.1284	-0.0153	0.0029	9e-08	529146	51018146	50980715	3	50980715	3	50980715	*	V	2.81746	-5.27586
3_50983882_G_C	rs7427615	3	50983882	G	C	0.0142	1.014	0.962	1.069	0.0248	5	rs7427615	0.5951	3	50983882	C	G	0.0248	1.014	0.962	1.069	0.0142	0.0268	85934	401577	3	50983882	3	50983882	*	rs7427615	S	51021313	rs7427615	C	G	0.0207	-0.0227	0.0061	0.0002	681520	51021313	50983882	3	50983882	3	50983882	*	S	0.529851	-3.72131
3_50987472_A_G	rs11130267	3	50987472	A	G	-0.034	0.966184	0.944287	0.990099	0.8706	11	rs11130267	0.004977	3	50987472	A	G	0.1294	1.035	1.01	1.059	0.034	0.0121	85934	401577	3	50987472	3	50987472	*	rs11130267	R	51024903	rs11130267	A	G	0.1375	-0.0141	0.0026	3.6e-08	692468	51024903	50987472	3	50987472	3	50987472	*	R	-2.80992	-5.42308
3_50990302_G_A	rs7428086	3	50990302	G	A	-0.0334	0.967	0.944	0.991	0.88	10	rs7428086	0.007883	3	50990302	A	G	0.88	0.967	0.944	0.991	-0.0334	0.0126	85934	401577	3	50990302	3	50990302	*	rs7428086	R	51027733	rs7428086	A	G	0.8714	0.0178	0.003	2.2e-09	637797	51027733	50990302	3	50990302	3	50990302	*	R	-2.65079	5.93333
3_50991733_A_G	rs7614482	3	50991733	A	G	-0.0307	0.969932	0.948767	0.99108	0.8452	11	rs7614482	0.0065	3	50991733	A	G	0.1548	1.031	1.009	1.054	0.0307	0.0113	85934	401577	3	50991733	3	50991733	*	rs7614482	R	51029164	rs7614482	A	G	0.1589	-0.016	0.0024	3.7e-11	692391	51029164	50991733	3	50991733	3	50991733	*	R	-2.71681	-6.66667
3_50992276_A_G	rs6446243	3	50992276	A	G	-0.0311	0.968992	0.947867	0.99108	0.845	11	rs6446243	0.005863	3	50992276	A	G	0.155	1.032	1.009	1.055	0.0311	0.0113	85934	401577	3	50992276	3	50992276	*	rs6446243	R	51029707	rs6446243	A	G	0.1583	-0.016	0.0024	3.4e-11	692434	51029707	50992276	3	50992276	3	50992276	*	R	-2.75221	-6.66667
3_50995176_A_C	rs7429035	3	50995176	A	C	0.0354	1.03627	1.01112	1.06157	0.1155	11	rs7429035	0.004998	3	50995176	A	C	0.8845	0.965	0.942	0.989	-0.0354	0.0126	85934	401577	3	50995176	3	50995176	*	rs7429035	M	51032607	rs7429035	A	C	0.8717	0.0159	0.0026	1.3e-09	692472	51032607	50995176	3	50995176	3	50995176	*	M	2.80952	6.11538
3_50998205_G_A	rs13062018	3	50998205	G	A	0.0356	1.036	1.011	1.062	0.1154	10	rs13062018	0.004703	3	50998205	A	G	0.1154	1.036	1.011	1.062	0.0356	0.0126	85934	401577	3	50998205	3	50998205	*	rs13062018	R	51035636	rs13062018	A	G	0.1283	-0.0157	0.0026	2e-09	692471	51035636	50998205	3	50998205	3	50998205	*	R	2.8254	-6.03846
3_50999827_T_G	rs6446245	3	50999827	T	G	-0.0342	0.966184	0.94518	0.988142	0.841	11	rs6446245	0.002133	3	50999827	T	G	0.159	1.035	1.012	1.058	0.0342	0.0112	85934	401577	3	50999827	3	50999827	*	rs6446245	K	51037258	rs6446245	T	G	0.1624	-0.0148	0.0024	5.7e-10	692310	51037258	50999827	3	50999827	3	50999827	*	K	-3.05357	-6.16667
3_51000035_T_G	rs13064199	3	51000035	T	G	0.0383	1.0395	1.0142	1.06496	0.1202	11	rs13064199	0.001975	3	51000035	T	G	0.8798	0.962	0.939	0.986	-0.0383	0.0124	85934	401577	3	51000035	3	51000035	*	rs13064199	K	51037466	rs13064199	T	G	0.8677	0.0141	0.0026	4.9e-08	692161	51037466	51000035	3	51000035	3	51000035	*	K	3.08871	5.42308
3_51000944_C_T	rs7614881	3	51000944	C	T	-0.0363	0.964	0.942	0.987	0.8673	10	rs7614881	0.002364	3	51000944	T	C	0.8673	0.964	0.942	0.987	-0.0363	0.0119	85934	401577	3	51000944	3	51000944	*	rs7614881	Y	51038375	rs7614881	T	C	0.8576	0.0128	0.0025	4.3e-07	692298	51038375	51000944	3	51000944	3	51000944	*	Y	-3.05042	5.12
3_51001479_G_A	rs12496621	3	51001479	G	A	0.0116	1.012	0.96	1.066	0.0248	10	rs12496621	0.6658	3	51001479	A	G	0.0248	1.012	0.96	1.066	0.0116	0.0268	85934	401577	3	51001479	3	51001479	*	rs12496621	R	51038910	rs12496621	A	G	0.02087	-0.0225	0.0061	0.00023	669780	51038910	51001479	3	51001479	3	51001479	*	R	0.432836	-3.68852
3_51010775_A_G	rs9682672	3	51010775	A	G	-0.0387	0.962464	0.938967	0.985222	0.8768	11	rs9682672	0.001793	3	51010775	A	G	0.1232	1.039	1.015	1.065	0.0387	0.0124	85934	401577	3	51010775	3	51010775	*	rs9682672	R	51048206	rs9682672	A	G	0.1323	-0.0137	0.0028	1.1e-06	529124	51048206	51010775	3	51010775	3	51010775	*	R	-3.12097	-4.89286
3_51013225_A_G	rs9758600	3	51013225	A	G	-0.0388	0.961538	0.938967	0.985222	0.8768	11	rs9758600	0.001788	3	51013225	A	G	0.1232	1.04	1.015	1.065	0.0388	0.0124	85934	401577	3	51013225	3	51013225	*	rs9758600	R	51050656	rs9758600	A	G	0.1323	-0.0137	0.0028	1.3e-06	529123	51050656	51013225	3	51013225	3	51013225	*	R	-3.12903	-4.89286
3_51017392_C_T	rs11715556	3	51017392	C	T	-0.0387	0.962	0.939	0.986	0.8768	10	rs11715556	0.001805	3	51017392	T	C	0.8768	0.962	0.939	0.986	-0.0387	0.0124	85934	401577	3	51017392	3	51017392	*	rs11715556	Y	51054823	rs11715556	T	C	0.8666	0.0143	0.0026	3e-08	692368	51054823	51017392	3	51017392	3	51017392	*	Y	-3.12097	5.5
3_51023113_A_C	rs9713241	3	51023113	A	C	-0.0387	0.962464	0.938967	0.985222	0.8768	11	rs9713241	0.001811	3	51023113	A	C	0.1232	1.039	1.015	1.065	0.0387	0.0124	85934	401577	3	51023113	3	51023113	*	rs9713241	H	51060544	rs9713241	A	C	0.1324	-0.0137	0.0028	1.1e-06	529125	51060544	51023113	3	51023113	3	51023113	*	H	-3.12097	-4.89286
3_51024971_A_G	rs11919195	3	51024971	A	G	-0.0235	0.976562	0.954198	1	0.1302	11	rs11919195	0.05275	3	51024971	A	G	0.8698	1.024	1	1.048	0.0235	0.0121	85934	401577	3	51024971	3	51024971	*	rs11919195	R	51062402	rs11919195	A	G	0.8727	-0.0126	0.0025	4.6e-07	786257	51062402	51024971	3	51024971	3	51024971	*	R	-1.94215	-5.04
3_51025742_A_G	rs9837334	3	51025742	A	G	-0.0342	0.966184	0.94518	0.988142	0.8405	11	rs9837334	0.00221	3	51025742	A	G	0.1595	1.035	1.012	1.058	0.0342	0.0112	85934	401577	3	51025742	3	51025742	*	rs9837334	R	51063173	rs9837334	A	G	0.1625	-0.0143	0.0026	2.8e-08	529106	51063173	51025742	3	51025742	3	51025742	*	R	-3.05357	-5.5
3_51027230_A_G	rs6445717	3	51027230	A	G	-0.0386	0.962464	0.938967	0.986193	0.8767	11	rs6445717	0.001878	3	51027230	A	G	0.1233	1.039	1.014	1.065	0.0386	0.0124	85934	401577	3	51027230	3	51027230	*	rs6445717	R	51064661	rs6445717	A	G	0.1324	-0.0143	0.0026	3.1e-08	692372	51064661	51027230	3	51027230	3	51027230	*	R	-3.1129	-5.5
3_51029821_G_A	rs4438692	3	51029821	G	A	-0.0385	0.962	0.939	0.986	0.8767	10	rs4438692	0.001914	3	51029821	A	G	0.8767	0.962	0.939	0.986	-0.0385	0.0124	85934	401577	3	51029821	3	51029821	*	rs4438692	D	51067252	rs4438692	A	G	0.8676	0.0145	0.0026	2.2e-08	692327	51067252	51029821	3	51029821	3	51029821	*	D	-3.10484	5.57692
3_51030131_G_A	rs4443210	3	51030131	G	A	-0.0342	0.966	0.945	0.988	0.8405	10	rs4443210	0.002215	3	51030131	A	G	0.8405	0.966	0.945	0.988	-0.0342	0.0112	85934	401577	3	51030131	3	51030131	*	rs4443210	R	51067562	rs4443210	A	G	0.8375	0.0148	0.0024	5.5e-10	692190	51067562	51030131	3	51030131	3	51030131	*	R	-3.05357	6.16667
3_51035947_A_G	rs4555554	3	51035947	A	G	-0.0386	0.962464	0.938967	0.986193	0.8767	11	rs4555554	0.001864	3	51035947	A	G	0.1233	1.039	1.014	1.065	0.0386	0.0124	85934	401577	3	51035947	3	51035947	*	rs4555554	R	51073378	rs4555554	A	G	0.1324	-0.0145	0.0026	2.3e-08	692350	51073378	51035947	3	51035947	3	51035947	*	R	-3.1129	-5.57692
3_51036855_G_T	rs4566574	3	51036855	G	T	-0.0375	0.963	0.941	0.986	0.8649	10	rs4566574	0.001705	3	51036855	T	G	0.8649	0.963	0.941	0.986	-0.0375	0.012	85934	401577	3	51036855	3	51036855	*	rs4566574	K	51074286	rs4566574	T	G	0.8583	0.0128	0.0025	4e-07	692269	51074286	51036855	3	51036855	3	51036855	*	K	-3.125	5.12
3_51038141_A_T	rs4373098	3	51038141	A	T	-0.0385	0.962464	0.938967	0.986193	0.8767	6	rs4373098	0.001945	3	51038141	A	T	0.1233	1.039	1.014	1.065	0.0385	0.0124	85934	401577	3	51038141	3	51038141	*	rs4373098	W	51075572	rs4373098	A	T	0.1324	-0.0144	0.0026	2.8e-08	692350	51075572	51038141	3	51038141	3	51038141	*	W	-3.10484	-5.53846
3_51038445_A_G	rs7638732	3	51038445	A	G	-0.0368	0.96432	0.94162	0.987167	0.8652	11	rs7638732	0.002108	3	51038445	A	G	0.1348	1.037	1.013	1.062	0.0368	0.012	85934	401577	3	51038445	3	51038445	*	rs7638732	R	51075876	rs7638732	A	G	0.1423	-0.0128	0.0025	3.8e-07	692346	51075876	51038445	3	51038445	3	51038445	*	R	-3.06667	-5.12
3_51039835_A_T	rs13324500	3	51039835	A	T	-0.0385	0.962464	0.938967	0.986193	0.8768	6	rs13324500	0.001917	3	51039835	A	T	0.1232	1.039	1.014	1.065	0.0385	0.0124	85934	401577	3	51039835	3	51039835	*	rs13324500	W	51077266	rs13324500	A	T	0.1324	-0.0143	0.0026	2.9e-08	692467	51077266	51039835	3	51039835	3	51039835	*	W	-3.10484	-5.5
3_51039988_T_C	rs13061003	3	51039988	T	C	-0.0335	0.967118	0.946074	0.988142	0.8403	11	rs13061003	0.002665	3	51039988	T	C	0.1597	1.034	1.012	1.057	0.0335	0.0112	85934	401577	3	51039988	3	51039988	*	rs13061003	Y	51077419	rs13061003	T	C	0.1628	-0.0152	0.0026	6.2e-09	671240	51077419	51039988	3	51039988	3	51039988	*	Y	-2.99107	-5.84615
3_51047835_G_A	rs7614171	3	51047835	G	A	-0.0385	0.962	0.939	0.986	0.8767	10	rs7614171	0.001944	3	51047835	A	G	0.8767	0.962	0.939	0.986	-0.0385	0.0124	85934	401577	3	51047835	3	51047835	*	rs7614171	R	51085266	rs7614171	A	G	0.8676	0.0145	0.0026	1.9e-08	692499	51085266	51047835	3	51047835	3	51047835	*	R	-3.10484	5.57692
3_51048639_C_T	rs4927975	3	51048639	C	T	0.0117	1.012	0.96	1.066	0.0248	10	rs4927975	0.6633	3	51048639	T	C	0.0248	1.012	0.96	1.066	0.0117	0.0268	85934	401577	3	51048639	3	51048639	*	rs4927975	Y	51086070	rs4927975	T	C	0.02081	-0.0266	0.0068	8.7e-05	510238	51086070	51048639	3	51048639	3	51048639	*	Y	0.436567	-3.91176
3_51050461_G_A	rs6445600	3	51050461	G	A	-0.0384	0.962	0.939	0.986	0.8767	10	rs6445600	0.001949	3	51050461	A	G	0.8767	0.962	0.939	0.986	-0.0384	0.0124	85934	401577	3	51050461	3	51050461	*	rs6445600	R	51087892	rs6445600	A	G	0.8676	0.0146	0.0026	1.7e-08	692552	51087892	51050461	3	51050461	3	51050461	*	R	-3.09677	5.61538
3_51050536_A_G	rs6768601	3	51050536	A	G	-0.0384	0.962464	0.938967	0.986193	0.8768	11	rs6768601	0.001953	3	51050536	A	G	0.1232	1.039	1.014	1.065	0.0384	0.0124	85934	401577	3	51050536	3	51050536	*	rs6768601	R	51087967	rs6768601	A	G	0.1324	-0.0144	0.0026	2.6e-08	692527	51087967	51050536	3	51050536	3	51050536	*	R	-3.09677	-5.53846
3_51052549_G_A	rs7629420	3	51052549	G	A	-0.0376	0.963	0.94	0.987	0.8754	10	rs7629420	0.00232	3	51052549	A	G	0.8754	0.963	0.94	0.987	-0.0376	0.0123	85934	401577	3	51052549	3	51052549	*	rs7629420	R	51089980	rs7629420	A	G	0.8672	0.015	0.0026	6.5e-09	692565	51089980	51052549	3	51052549	3	51052549	*	R	-3.05691	5.76923
3_51057597_A_G	rs9857727	3	51057597	A	G	-0.0383	0.962464	0.938967	0.986193	0.8767	11	rs9857727	0.002016	3	51057597	A	G	0.1233	1.039	1.014	1.065	0.0383	0.0124	85934	401577	3	51057597	3	51057597	*	rs9857727	R	51095028	rs9857727	A	G	0.1349	-0.0144	0.0026	2.7e-08	692561	51095028	51057597	3	51057597	3	51057597	*	R	-3.08871	-5.53846
3_51058304_T_C	rs4927960	3	51058304	T	C	-0.0384	0.962464	0.938967	0.986193	0.8772	11	rs4927960	0.001941	3	51058304	T	C	0.1228	1.039	1.014	1.065	0.0384	0.0124	85934	401577	3	51058304	3	51058304	*	rs4927960	Y	51095735	rs4927960	T	C	0.1335	-0.0145	0.0026	2.1e-08	692464	51095735	51058304	3	51058304	3	51058304	*	Y	-3.09677	-5.57692
3_51058806_G_A	rs4511931	3	51058806	G	A	-0.0373	0.963	0.94	0.987	0.8748	10	rs4511931	0.002522	3	51058806	A	G	0.8748	0.963	0.94	0.987	-0.0373	0.0124	85934	401577	3	51058806	3	51058806	*	rs4511931	R	51096237	rs4511931	A	G	0.8672	0.0148	0.0026	9.1e-09	686695	51096237	51058806	3	51058806	3	51058806	*	R	-3.00806	5.69231
3_51062736_T_C	rs4505743	3	51062736	T	C	-0.0384	0.962464	0.938967	0.986193	0.8767	11	rs4505743	0.001969	3	51062736	T	C	0.1233	1.039	1.014	1.065	0.0384	0.0124	85934	401577	3	51062736	3	51062736	*	rs4505743	Y	51100167	rs4505743	T	C	0.1325	-0.0145	0.0026	1.9e-08	686692	51100167	51062736	3	51062736	3	51062736	*	Y	-3.09677	-5.57692
3_51065408_G_A	rs4586853	3	51065408	G	A	-0.0375	0.963	0.94	0.987	0.8746	10	rs4586853	0.0024	3	51065408	A	G	0.8746	0.963	0.94	0.987	-0.0375	0.0123	85934	401577	3	51065408	3	51065408	*	rs4586853	R	51102839	rs4586853	A	G	0.8672	0.015	0.0026	7.5e-09	692562	51102839	51065408	3	51065408	3	51065408	*	R	-3.04878	5.76923
3_51065702_A_C	rs4572801	3	51065702	A	C	-0.0349	0.965251	0.94518	0.987167	0.8398	11	rs4572801	0.001752	3	51065702	A	C	0.1602	1.036	1.013	1.058	0.0349	0.0112	85934	401577	3	51065702	3	51065702	*	rs4572801	M	51103133	rs4572801	A	C	0.1628	-0.0146	0.0024	8.7e-10	692522	51103133	51065702	3	51065702	3	51065702	*	M	-3.11607	-6.08333
3_51066105_C_T	rs4263323	3	51066105	C	T	-0.0385	0.962	0.939	0.986	0.8765	10	rs4263323	0.00191	3	51066105	T	C	0.8765	0.962	0.939	0.986	-0.0385	0.0124	85934	401577	3	51066105	3	51066105	*	rs4263323	Y	51103536	rs4263323	T	C	0.8673	0.0143	0.0026	2.8e-08	692569	51103536	51066105	3	51066105	3	51066105	*	Y	-3.10484	5.5
3_51066482_G_A	rs11919932	3	51066482	G	A	-0.0385	0.962	0.939	0.986	0.8765	10	rs11919932	0.001907	3	51066482	A	G	0.8765	0.962	0.939	0.986	-0.0385	0.0124	85934	401577	3	51066482	3	51066482	*	rs11919932	R	51103913	rs11919932	A	G	0.8673	0.0145	0.0026	2.1e-08	692552	51103913	51066482	3	51066482	3	51066482	*	R	-3.10484	5.57692
3_51068813_C_G	rs6445750	3	51068813	C	G	-0.0386	0.962464	0.938967	0.986193	0.8765	6	rs6445750	0.00186	3	51068813	C	G	0.1235	1.039	1.014	1.065	0.0386	0.0124	85934	401577	3	51068813	3	51068813	*	rs6445750	S	51106244	rs6445750	C	G	0.1327	-0.0143	0.0026	3.4e-08	692462	51106244	51068813	3	51068813	3	51068813	*	S	-3.1129	-5.5
3_51069008_A_C	rs4615113	3	51069008	A	C	-0.0384	0.962464	0.938967	0.986193	0.8765	11	rs4615113	0.001975	3	51069008	A	C	0.1235	1.039	1.014	1.065	0.0384	0.0124	85934	401577	3	51069008	3	51069008	*	rs4615113	M	51106439	rs4615113	A	C	0.1327	-0.0143	0.0026	3.3e-08	692569	51106439	51069008	3	51069008	3	51069008	*	M	-3.09677	-5.5
3_51069167_T_A	rs4530566	3	51069167	T	A	-0.0384	0.962	0.939	0.986	0.8764	5	rs4530566	0.001935	3	51069167	A	T	0.8764	0.962	0.939	0.986	-0.0384	0.0124	85934	401577	3	51069167	3	51069167	*	rs4530566	W	51106598	rs4530566	A	T	0.8673	0.0146	0.0026	1.5e-08	692497	51106598	51069167	3	51069167	3	51069167	*	W	-3.09677	5.61538
3_51069903_G_T	rs4377512	3	51069903	G	T	-0.0385	0.962	0.939	0.986	0.8764	10	rs4377512	0.001931	3	51069903	T	G	0.8764	0.962	0.939	0.986	-0.0385	0.0124	85934	401577	3	51069903	3	51069903	*	rs4377512	K	51107334	rs4377512	T	G	0.8673	0.0143	0.0026	3.8e-08	692430	51107334	51069903	3	51069903	3	51069903	*	K	-3.10484	5.5
3_51070439_T_C	rs6795272	3	51070439	T	C	-0.0369	0.963391	0.94162	0.986193	0.8649	11	rs6795272	0.002017	3	51070439	T	C	0.1351	1.038	1.014	1.062	0.0369	0.0119	85934	401577	3	51070439	3	51070439	*	rs6795272	Y	51107870	rs6795272	T	C	0.142	-0.0129	0.0025	2.9e-07	692536	51107870	51070439	3	51070439	3	51070439	*	Y	-3.10084	-5.16
3_51071726_G_A	rs4511933	3	51071726	G	A	-0.0382	0.963	0.939	0.986	0.8764	10	rs4511933	0.002057	3	51071726	A	G	0.8764	0.963	0.939	0.986	-0.0382	0.0124	85934	401577	3	51071726	3	51071726	*	rs4511933	R	51109157	rs4511933	A	G	0.8673	0.0145	0.0026	2e-08	692569	51109157	51071726	3	51071726	3	51071726	*	R	-3.08065	5.57692
3_51072764_G_A	rs4927961	3	51072764	G	A	0.012	1.012	0.96	1.067	0.0247	10	rs4927961	0.6558	3	51072764	A	G	0.0247	1.012	0.96	1.067	0.012	0.0268	85934	401577	3	51072764	3	51072764	*	rs4927961	R	51110195	rs4927961	A	G	0.02081	-0.0221	0.0062	0.00034	669141	51110195	51072764	3	51072764	3	51072764	*	R	0.447761	-3.56452
3_51073090_A_G	rs4582086	3	51073090	A	G	-0.0384	0.962464	0.938967	0.986193	0.8763	11	rs4582086	0.001942	3	51073090	A	G	0.1237	1.039	1.014	1.065	0.0384	0.0124	85934	401577	3	51073090	3	51073090	*	rs4582086	R	51110521	rs4582086	A	G	0.1327	-0.0143	0.0026	3.1e-08	692567	51110521	51073090	3	51073090	3	51073090	*	R	-3.09677	-5.5
3_51073445_A_T	rs4488874	3	51073445	A	T	-0.0385	0.962464	0.938967	0.986193	0.8763	6	rs4488874	0.001888	3	51073445	A	T	0.1237	1.039	1.014	1.065	0.0385	0.0124	85934	401577	3	51073445	3	51073445	*	rs4488874	W	51110876	rs4488874	A	T	0.1328	-0.0141	0.0026	4.5e-08	692505	51110876	51073445	3	51073445	3	51073445	*	W	-3.10484	-5.42308
3_51076029_C_T	rs6445779	3	51076029	C	T	-0.0384	0.962	0.939	0.986	0.8763	10	rs6445779	0.00195	3	51076029	T	C	0.8763	0.962	0.939	0.986	-0.0384	0.0124	85934	401577	3	51076029	3	51076029	*	rs6445779	Y	51113460	rs6445779	T	C	0.8673	0.0141	0.0026	4.4e-08	692566	51113460	51076029	3	51076029	3	51076029	*	Y	-3.09677	5.42308
3_51076926_A_G	rs13080170	3	51076926	A	G	-0.0333	0.967118	0.946074	0.98912	0.8399	11	rs13080170	0.002865	3	51076926	A	G	0.1601	1.034	1.011	1.057	0.0333	0.0112	85934	401577	3	51076926	3	51076926	*	rs13080170	R	51114357	rs13080170	A	G	0.1631	-0.0146	0.0024	1.4e-09	686592	51114357	51076926	3	51076926	3	51076926	*	R	-2.97321	-6.08333
3_51079054_T_A	rs6445802	3	51079054	T	A	-0.0364	0.964	0.941	0.988	0.8748	5	rs6445802	0.003164	3	51079054	A	T	0.8748	0.964	0.941	0.988	-0.0364	0.0123	85934	401577	3	51079054	3	51079054	*	rs6445802	W	51116485	rs6445802	A	T	0.8668	0.0149	0.0026	8.4e-09	692562	51116485	51079054	3	51079054	3	51079054	*	W	-2.95935	5.73077
3_51082429_T_C	rs4244704	3	51082429	T	C	-0.0384	0.962464	0.938967	0.986193	0.8763	11	rs4244704	0.001973	3	51082429	T	C	0.1237	1.039	1.014	1.065	0.0384	0.0124	85934	401577	3	51082429	3	51082429	*	rs4244704	Y	51119860	rs4244704	T	C	0.1327	-0.0144	0.0026	2.7e-08	692566	51119860	51082429	3	51082429	3	51082429	*	Y	-3.09677	-5.53846
3_51082973_C_G	rs6445843	3	51082973	C	G	-0.0369	0.963391	0.94162	0.986193	0.8638	6	rs6445843	0.002013	3	51082973	C	G	0.1362	1.038	1.014	1.062	0.0369	0.0119	85934	401577	3	51082973	3	51082973	*	rs6445843	V	51120404	rs6445843	C	G	0.142	-0.0128	0.0026	5.4e-07	667540	51120404	51082973	3	51082973	3	51082973	*	V	-3.10084	-4.92308
3_51084445_G_A	rs4446244	3	51084445	G	A	-0.0384	0.962	0.939	0.986	0.8763	10	rs4446244	0.001934	3	51084445	A	G	0.8763	0.962	0.939	0.986	-0.0384	0.0124	85934	401577	3	51084445	3	51084445	*	rs4446244	R	51121876	rs4446244	A	G	0.8673	0.0137	0.0028	1.1e-06	529245	51121876	51084445	3	51084445	3	51084445	*	R	-3.09677	4.89286
3_51084932_A_G	rs7611873	3	51084932	A	G	-0.0385	0.962464	0.938967	0.986193	0.8763	11	rs7611873	0.001899	3	51084932	A	G	0.1237	1.039	1.014	1.065	0.0385	0.0124	85934	401577	3	51084932	3	51084932	*	rs7611873	R	51122363	rs7611873	A	G	0.1327	-0.0141	0.0026	4.4e-08	692566	51122363	51084932	3	51084932	3	51084932	*	R	-3.10484	-5.42308
3_51085319_T_C	rs7653451	3	51085319	T	C	-0.038	0.962464	0.93985	0.986193	0.8786	11	rs7653451	0.002118	3	51085319	T	C	0.1214	1.039	1.014	1.064	0.038	0.0124	85934	401577	3	51085319	3	51085319	*	rs7653451	Y	51122750	rs7653451	T	C	0.1374	-0.0146	0.0026	2.7e-08	691840	51122750	51085319	3	51085319	3	51085319	*	Y	-3.06452	-5.61538
3_51089949_C_T	rs7615291	3	51089949	C	T	-0.0384	0.962	0.939	0.986	0.8763	10	rs7615291	0.001987	3	51089949	T	C	0.8763	0.962	0.939	0.986	-0.0384	0.0124	85934	401577	3	51089949	3	51089949	*	rs7615291	Y	51127380	rs7615291	T	C	0.8673	0.0141	0.0026	4.4e-08	692463	51127380	51089949	3	51089949	3	51089949	*	Y	-3.09677	5.42308
3_51090886_T_G	rs9828200	3	51090886	T	G	-0.0385	0.962464	0.938967	0.986193	0.8763	11	rs9828200	0.001908	3	51090886	T	G	0.1237	1.039	1.014	1.065	0.0385	0.0124	85934	401577	3	51090886	3	51090886	*	rs9828200	K	51128317	rs9828200	T	G	0.1327	-0.0144	0.0026	2.5e-08	692549	51128317	51090886	3	51090886	3	51090886	*	K	-3.10484	-5.53846
3_51091423_A_T	rs4927978	3	51091423	A	T	-0.0384	0.962464	0.938967	0.986193	0.8763	6	rs4927978	0.001938	3	51091423	A	T	0.1237	1.039	1.014	1.065	0.0384	0.0124	85934	401577	3	51091423	3	51091423	*	rs4927978	W	51128854	rs4927978	A	T	0.1327	-0.0141	0.0026	4.4e-08	686695	51128854	51091423	3	51091423	3	51091423	*	W	-3.09677	-5.42308
3_51099658_C_T	rs4356848	3	51099658	C	T	-0.0344	0.966	0.945	0.988	0.84	10	rs4356848	0.00202	3	51099658	T	C	0.84	0.966	0.945	0.988	-0.0344	0.0112	85934	401577	3	51099658	3	51099658	*	rs4356848	Y	51137089	rs4356848	T	C	0.8357	0.0146	0.0024	9.1e-10	692381	51137089	51099658	3	51099658	3	51099658	*	Y	-3.07143	6.08333
3_51103969_A_G	rs6793613	3	51103969	A	G	-0.0384	0.962464	0.938967	0.986193	0.8763	11	rs6793613	0.00197	3	51103969	A	G	0.1237	1.039	1.014	1.065	0.0384	0.0124	85934	401577	3	51103969	3	51103969	*	rs6793613	R	51141400	rs6793613	A	G	0.1327	-0.0142	0.0026	4.2e-08	692565	51141400	51103969	3	51103969	3	51103969	*	R	-3.09677	-5.46154
3_51104057_A_G	rs6793648	3	51104057	A	G	-0.0383	0.962464	0.938967	0.986193	0.8761	11	rs6793648	0.001996	3	51104057	A	G	0.1239	1.039	1.014	1.065	0.0383	0.0124	85934	401577	3	51104057	3	51104057	*	rs6793648	R	51141488	rs6793648	A	G	0.1327	-0.0142	0.0026	4e-08	686609	51141488	51104057	3	51104057	3	51104057	*	R	-3.08871	-5.46154
3_51104554_A_G	rs6446011	3	51104554	A	G	-0.0386	0.962464	0.938967	0.986193	0.8768	11	rs6446011	0.001837	3	51104554	A	G	0.1232	1.039	1.014	1.065	0.0386	0.0124	85934	401577	3	51104554	3	51104554	*	rs6446011	R	51141985	rs6446011	A	G	0.1327	-0.0141	0.0026	4.6e-08	692541	51141985	51104554	3	51104554	3	51104554	*	R	-3.1129	-5.42308
3_51104928_C_T	rs4286453	3	51104928	C	T	-0.0382	0.963	0.939	0.986	0.8764	10	rs4286453	0.002052	3	51104928	T	C	0.8764	0.963	0.939	0.986	-0.0382	0.0124	85934	401577	3	51104928	3	51104928	*	rs4286453	Y	51142359	rs4286453	T	C	0.8673	0.0143	0.0026	2.9e-08	691829	51142359	51104928	3	51104928	3	51104928	*	Y	-3.08065	5.5
3_51106885_G_A	rs9865532	3	51106885	G	A	-0.0341	0.966	0.945	0.988	0.8399	10	rs9865532	0.002232	3	51106885	A	G	0.8399	0.966	0.945	0.988	-0.0341	0.0112	85934	401577	3	51106885	3	51106885	*	rs9865532	R	51144316	rs9865532	A	G	0.8371	0.0144	0.0026	2.5e-08	529098	51144316	51106885	3	51106885	3	51106885	*	R	-3.04464	5.53846
3_51109362_A_G	rs4927983	3	51109362	A	G	-0.0385	0.962464	0.938967	0.986193	0.8763	11	rs4927983	0.001931	3	51109362	A	G	0.1237	1.039	1.014	1.065	0.0385	0.0124	85934	401577	3	51109362	3	51109362	*	rs4927983	R	51146793	rs4927983	A	G	0.1327	-0.0142	0.0026	4.2e-08	692561	51146793	51109362	3	51109362	3	51109362	*	R	-3.10484	-5.46154
3_51111802_A_C	rs4309763	3	51111802	A	C	-0.0384	0.962464	0.938967	0.986193	0.8761	11	rs4309763	0.001972	3	51111802	A	C	0.1239	1.039	1.014	1.065	0.0384	0.0124	85934	401577	3	51111802	3	51111802	*	rs4309763	M	51149233	rs4309763	A	C	0.1341	-0.0135	0.0028	1.6e-06	529244	51149233	51111802	3	51111802	3	51111802	*	M	-3.09677	-4.82143
3_51113603_C_A	rs7640263	3	51113603	C	A	-0.0384	0.962	0.939	0.986	0.8761	10	rs7640263	0.00199	3	51113603	A	C	0.8761	0.962	0.939	0.986	-0.0384	0.0124	85934	401577	3	51113603	3	51113603	*	rs7640263	V	51151034	rs7640263	A	C	0.8673	0.0144	0.0026	2.9e-08	692565	51151034	51113603	3	51113603	3	51113603	*	V	-3.09677	5.53846
3_51113643_A_G	rs7652655	3	51113643	A	G	-0.0384	0.962464	0.938967	0.986193	0.8761	11	rs7652655	0.001965	3	51113643	A	G	0.1239	1.039	1.014	1.065	0.0384	0.0124	85934	401577	3	51113643	3	51113643	*	rs7652655	R	51151074	rs7652655	A	G	0.1327	-0.0143	0.0026	3.5e-08	692565	51151074	51113643	3	51113643	3	51113643	*	R	-3.09677	-5.5
3_51113786_A_G	rs7652818	3	51113786	A	G	-0.0384	0.962464	0.938967	0.986193	0.8761	11	rs7652818	0.001957	3	51113786	A	G	0.1239	1.039	1.014	1.065	0.0384	0.0124	85934	401577	3	51113786	3	51113786	*	rs7652818	V	51151217	rs7652818	A	G	0.1327	-0.0143	0.0026	3.5e-08	692565	51151217	51113786	3	51113786	3	51113786	*	V	-3.09677	-5.5
3_51114216_C_T	rs4478114	3	51114216	C	T	-0.0384	0.962	0.939	0.986	0.8762	10	rs4478114	0.00195	3	51114216	T	C	0.8762	0.962	0.939	0.986	-0.0384	0.0124	85934	401577	3	51114216	3	51114216	*	rs4478114	Y	51151647	rs4478114	T	C	0.8673	0.0142	0.0026	4e-08	692504	51151647	51114216	3	51114216	3	51114216	*	Y	-3.09677	5.46154
3_51115274_G_A	rs6446118	3	51115274	G	A	-0.0376	0.963	0.94	0.987	0.8764	10	rs6446118	0.002505	3	51115274	A	G	0.8764	0.963	0.94	0.987	-0.0376	0.0124	85934	401577	3	51115274	3	51115274	*	rs6446118	R	51152705	rs6446118	A	G	0.8673	0.0143	0.0026	3e-08	692451	51152705	51115274	3	51115274	3	51115274	*	R	-3.03226	5.5
3_51118330_G_C	rs4589968	3	51118330	G	C	-0.0383	0.962	0.939	0.986	0.8761	5	rs4589968	0.00204	3	51118330	C	G	0.8761	0.962	0.939	0.986	-0.0383	0.0124	85934	401577	3	51118330	3	51118330	*	rs4589968	S	51155761	rs4589968	C	G	0.8673	0.0138	0.0028	8.5e-07	529243	51155761	51118330	3	51118330	3	51118330	*	S	-3.08871	4.92857
3_51121752_T_C	rs6446167	3	51121752	T	C	-0.0384	0.962464	0.938967	0.986193	0.8762	11	rs6446167	0.001988	3	51121752	T	C	0.1238	1.039	1.014	1.065	0.0384	0.0124	85934	401577	3	51121752	3	51121752	*	rs6446167	Y	51159183	rs6446167	T	C	0.1327	-0.0145	0.0026	2.2e-08	692503	51159183	51121752	3	51121752	3	51121752	*	Y	-3.09677	-5.57692
3_51121795_C_T	rs6446168	3	51121795	C	T	-0.0383	0.962	0.939	0.986	0.876	10	rs6446168	0.001994	3	51121795	T	C	0.876	0.962	0.939	0.986	-0.0383	0.0124	85934	401577	3	51121795	3	51121795	*	rs6446168	Y	51159226	rs6446168	T	C	0.8672	0.0143	0.0026	3.2e-08	692560	51159226	51121795	3	51121795	3	51121795	*	Y	-3.08871	5.5
3_51123394_T_C	rs4244696	3	51123394	T	C	-0.0381	0.962464	0.93985	0.986193	0.8761	11	rs4244696	0.002115	3	51123394	T	C	0.1239	1.039	1.014	1.064	0.0381	0.0124	85934	401577	3	51123394	3	51123394	*	rs4244696	Y	51160825	rs4244696	T	C	0.1327	-0.0144	0.0026	2.5e-08	692397	51160825	51123394	3	51123394	3	51123394	*	Y	-3.07258	-5.53846
3_51126465_G_A	rs11130274	3	51126465	G	A	-0.035	0.966	0.941	0.991	0.8922	10	rs11130274	0.008312	3	51126465	A	G	0.8922	0.966	0.941	0.991	-0.035	0.0133	85934	401577	3	51126465	3	51126465	*	rs11130274	R	51163896	rs11130274	A	G	0.8871	0.0123	0.0028	1.3e-05	684388	51163896	51126465	3	51126465	3	51126465	*	R	-2.63158	4.39286
3_51131196_A_G	rs7630730	3	51131196	A	G	-0.0365	0.96432	0.938967	0.990099	0.8931	11	rs7630730	0.006229	3	51131196	A	G	0.1069	1.037	1.01	1.065	0.0365	0.0133	85934	401577	3	51131196	3	51131196	*	rs7630730	R	51168627	rs7630730	A	G	0.1131	-0.0122	0.0028	1.6e-05	684723	51168627	51131196	3	51131196	3	51131196	*	R	-2.74436	-4.35714
3_51138345_G_T	rs9871539	3	51138345	G	T	-0.0365	0.964	0.939	0.99	0.8931	10	rs9871539	0.006121	3	51138345	T	G	0.8931	0.964	0.939	0.99	-0.0365	0.0133	85934	401577	3	51138345	3	51138345	*	rs9871539	K	51175776	rs9871539	T	G	0.887	0.0122	0.0028	1.8e-05	684576	51175776	51138345	3	51138345	3	51138345	*	K	-2.74436	4.35714
3_51140265_G_A	rs4532165	3	51140265	G	A	-0.0365	0.964	0.939	0.99	0.8931	10	rs4532165	0.00622	3	51140265	A	G	0.8931	0.964	0.939	0.99	-0.0365	0.0133	85934	401577	3	51140265	3	51140265	*	rs4532165	R	51177696	rs4532165	A	G	0.887	0.0123	0.0028	1.5e-05	684576	51177696	51140265	3	51140265	3	51140265	*	R	-2.74436	4.39286
3_51145888_A_G	rs4927967	3	51145888	A	G	-0.0361	0.96432	0.93985	0.990099	0.8932	11	rs4927967	0.006756	3	51145888	A	G	0.1068	1.037	1.01	1.064	0.0361	0.0133	85934	401577	3	51145888	3	51145888	*	rs4927967	R	51183319	rs4927967	A	G	0.113	-0.0112	0.0031	0.00037	650464	51183319	51145888	3	51145888	3	51145888	*	R	-2.71429	-3.6129
3_51147462_A_G	rs9827072	3	51147462	A	G	-0.0361	0.96432	0.93985	0.990099	0.8932	11	rs9827072	0.006795	3	51147462	A	G	0.1068	1.037	1.01	1.064	0.0361	0.0133	85934	401577	3	51147462	3	51147462	*	rs9827072	R	51184893	rs9827072	A	G	0.1235	-0.0114	0.0031	0.00024	669035	51184893	51147462	3	51147462	3	51147462	*	R	-2.71429	-3.67742
3_51150180_A_G	rs7427006	3	51150180	A	G	-0.0363	0.96432	0.93985	0.990099	0.8916	11	rs7427006	0.006114	3	51150180	A	G	0.1084	1.037	1.01	1.064	0.0363	0.0133	85934	401577	3	51150180	3	51150180	*	rs7427006	R	51187611	rs7427006	A	G	0.1462	-0.0121	0.0028	1.9e-05	684317	51187611	51150180	3	51150180	3	51150180	*	R	-2.72932	-4.32143
3_51156374_C_A	rs4560329	3	51156374	C	A	-0.0291	0.971	0.949	0.994	0.8651	10	rs4560329	0.01543	3	51156374	A	C	0.8651	0.971	0.949	0.994	-0.0291	0.012	85934	401577	3	51156374	3	51156374	*	rs4560329	M	51193805	rs4560329	A	C	0.8647	0.0154	0.0026	2.2e-09	691937	51193805	51156374	3	51156374	3	51156374	*	M	-2.425	5.92308
3_51157397_C_T	rs4475072	3	51157397	C	T	-0.0286	0.972	0.949	0.995	0.8665	10	rs4475072	0.01813	3	51157397	T	C	0.8665	0.972	0.949	0.995	-0.0286	0.0121	85934	401577	3	51157397	3	51157397	*	rs4475072	Y	51194828	rs4475072	T	C	0.8661	0.0153	0.0026	2.7e-09	690860	51194828	51157397	3	51157397	3	51157397	*	Y	-2.36364	5.88462
3_51158841_T_C	rs4328835	3	51158841	T	C	-0.0352	0.965251	0.940734	0.99108	0.8926	11	rs4328835	0.007748	3	51158841	T	C	0.1074	1.036	1.009	1.063	0.0352	0.0132	85934	401577	3	51158841	3	51158841	*	rs4328835	Y	51196272	rs4328835	T	C	0.113	-0.0127	0.0028	4.8e-06	691783	51196272	51158841	3	51158841	3	51158841	*	Y	-2.66667	-4.53571
3_51163181_T_C	rs6445455	3	51163181	T	C	-0.0342	0.966184	0.94162	0.992063	0.8926	11	rs6445455	0.009711	3	51163181	T	C	0.1074	1.035	1.008	1.062	0.0342	0.0132	85934	401577	3	51163181	3	51163181	*	rs6445455	Y	51200612	rs6445455	T	C	0.1131	-0.0128	0.0028	4.2e-06	684480	51200612	51163181	3	51163181	3	51163181	*	Y	-2.59091	-4.57143
3_51163981_T_C	rs6777719	3	51163981	T	C	-0.0346	0.966184	0.94162	0.99108	0.8926	11	rs6777719	0.008929	3	51163981	T	C	0.1074	1.035	1.009	1.062	0.0346	0.0132	85934	401577	3	51163981	3	51163981	*	rs6777719	Y	51201412	rs6777719	T	C	0.113	-0.0126	0.0028	5.7e-06	691832	51201412	51163981	3	51163981	3	51163981	*	Y	-2.62121	-4.5
3_51167357_A_G	rs6787805	3	51167357	A	G	-0.029	0.971817	0.948767	0.995025	0.8655	11	rs6787805	0.01582	3	51167357	A	G	0.1345	1.029	1.005	1.054	0.029	0.012	85934	401577	3	51167357	3	51167357	*	rs6787805	R	51204788	rs6787805	A	G	0.1351	-0.0166	0.0024	6.8e-12	793625	51204788	51167357	3	51167357	3	51167357	*	R	-2.41667	-6.91667
3_51171215_T_A	rs4378999	3	51171215	T	A	-0.0346	0.966	0.941	0.991	0.8927	5	rs4378999	0.009001	3	51171215	A	T	0.8927	0.966	0.941	0.991	-0.0346	0.0132	85934	401577	3	51171215	3	51171215	*	rs4378999	W	51208646	rs4378999	A	T	0.887	0.0137	0.0028	7.8e-07	690710	51208646	51171215	3	51171215	3	51171215	*	W	-2.62121	4.89286
3_51173665_C_G	rs9847479	3	51173665	C	G	-0.0283	0.971817	0.949668	0.995025	0.8659	6	rs9847479	0.019	3	51173665	C	G	0.1341	1.029	1.005	1.053	0.0283	0.012	85934	401577	3	51173665	3	51173665	*	rs9847479	B	51211096	rs9847479	C	G	0.1351	-0.0151	0.0028	7.2e-08	528646	51211096	51173665	3	51173665	3	51173665	*	B	-2.35833	-5.39286
3_51173844_C_T	rs11130280	3	51173844	C	T	-0.0307	0.97	0.947	0.993	0.8669	10	rs11130280	0.01099	3	51173844	T	C	0.8669	0.97	0.947	0.993	-0.0307	0.0121	85934	401577	3	51173844	3	51173844	*	rs11130280	Y	51211275	rs11130280	T	C	0.8652	0.0148	0.0026	1.5e-08	691338	51211275	51173844	3	51173844	3	51173844	*	Y	-2.53719	5.69231
3_51174730_G_A	rs6779658	3	51174730	G	A	-0.0342	0.966	0.942	0.992	0.8926	10	rs6779658	0.009675	3	51174730	A	G	0.8926	0.966	0.942	0.992	-0.0342	0.0132	85934	401577	3	51174730	3	51174730	*	rs6779658	R	51212161	rs6779658	A	G	0.887	0.0134	0.0028	1.5e-06	681005	51212161	51174730	3	51174730	3	51174730	*	R	-2.59091	4.78571
3_51175481_G_T	rs4130473	3	51175481	G	T	0.0045	1.005	0.953	1.059	0.0243	10	rs4130473	0.8693	3	51175481	T	G	0.0243	1.005	0.953	1.059	0.0045	0.0271	85934	401577	3	51175481	3	51175481	*	rs4130473	K	51212912	rs4130473	T	G	0.02064	-0.0224	0.0063	0.00036	668058	51212912	51175481	3	51175481	3	51175481	*	K	0.166052	-3.55556
3_51178718_G_C	rs4927970	3	51178718	G	C	-0.0289	0.972	0.949	0.995	0.8652	5	rs4927970	0.01627	3	51178718	C	G	0.8652	0.972	0.949	0.995	-0.0289	0.012	85934	401577	3	51178718	3	51178718	*	rs4927970	S	51216149	rs4927970	C	G	0.8648	0.0164	0.0026	1.7e-10	690670	51216149	51178718	3	51178718	3	51178718	*	S	-2.40833	6.30769
3_51179010_G_A	rs4244697	3	51179010	G	A	-0.0345	0.966	0.941	0.991	0.8927	10	rs4244697	0.009008	3	51179010	A	G	0.8927	0.966	0.941	0.991	-0.0345	0.0132	85934	401577	3	51179010	3	51179010	*	rs4244697	R	51216441	rs4244697	A	G	0.8868	0.0138	0.0028	6.9e-07	690715	51216441	51179010	3	51179010	3	51179010	*	R	-2.61364	4.92857
3_51179926_C_T	rs12492615	3	51179926	C	T	0.0047	1.005	0.953	1.059	0.0244	10	rs12492615	0.8634	3	51179926	T	C	0.0244	1.005	0.953	1.059	0.0047	0.027	85934	401577	3	51179926	3	51179926	*	rs12492615	Y	51217357	rs12492615	T	C	0.02052	-0.0219	0.0063	0.00047	667968	51217357	51179926	3	51179926	3	51179926	*	Y	0.174074	-3.47619
3_51182500_A_G	rs6772664	3	51182500	A	G	-0.0345	0.966184	0.94162	0.99108	0.8926	11	rs6772664	0.009069	3	51182500	A	G	0.1074	1.035	1.009	1.062	0.0345	0.0132	85934	401577	3	51182500	3	51182500	*	rs6772664	R	51219931	rs6772664	A	G	0.1135	-0.0129	0.0028	3.1e-06	692443	51219931	51182500	3	51182500	3	51182500	*	R	-2.61364	-4.60714
3_51189198_G_A	rs4528983	3	51189198	G	A	-0.0341	0.966	0.942	0.992	0.8926	10	rs4528983	0.009892	3	51189198	A	G	0.8926	0.966	0.942	0.992	-0.0341	0.0132	85934	401577	3	51189198	3	51189198	*	rs4528983	R	51226629	rs4528983	A	G	0.8865	0.0121	0.003	5.6e-05	529117	51226629	51189198	3	51189198	3	51189198	*	R	-2.58333	4.03333
3_51189564_T_C	rs4367101	3	51189564	T	C	-0.0343	0.966184	0.94162	0.992063	0.8926	11	rs4367101	0.009435	3	51189564	T	C	0.1074	1.035	1.008	1.062	0.0343	0.0132	85934	401577	3	51189564	3	51189564	*	rs4367101	Y	51226995	rs4367101	T	C	0.1135	-0.0121	0.003	5.4e-05	529167	51226995	51189564	3	51189564	3	51189564	*	Y	-2.59848	-4.03333
3_51191375_C_T	rs4453876	3	51191375	C	T	-0.0343	0.966	0.942	0.992	0.8926	10	rs4453876	0.009445	3	51191375	T	C	0.8926	0.966	0.942	0.992	-0.0343	0.0132	85934	401577	3	51191375	3	51191375	*	rs4453876	Y	51228806	rs4453876	T	C	0.8865	0.0131	0.0028	2.2e-06	692525	51228806	51191375	3	51191375	3	51191375	*	Y	-2.59848	4.67857
3_51192769_C_A	rs6784455	3	51192769	C	A	-0.0307	0.97	0.947	0.993	0.8673	10	rs6784455	0.0109	3	51192769	A	C	0.8673	0.97	0.947	0.993	-0.0307	0.0121	85934	401577	3	51192769	3	51192769	*	rs6784455	M	51230200	rs6784455	A	C	0.8648	0.0153	0.0026	2.8e-09	692580	51230200	51192769	3	51192769	3	51192769	*	M	-2.53719	5.88462
3_51193166_T_G	rs11130282	3	51193166	T	G	-0.0343	0.966184	0.94162	0.992063	0.8926	11	rs11130282	0.009476	3	51193166	T	G	0.1074	1.035	1.008	1.062	0.0343	0.0132	85934	401577	3	51193166	3	51193166	*	rs11130282	K	51230597	rs11130282	T	G	0.1135	-0.0132	0.0028	1.8e-06	692530	51230597	51193166	3	51193166	3	51193166	*	K	-2.59848	-4.71429
3_51194442_G_T	rs4568177	3	51194442	G	T	-0.0341	0.966	0.942	0.992	0.8926	10	rs4568177	0.009898	3	51194442	T	G	0.8926	0.966	0.942	0.992	-0.0341	0.0132	85934	401577	3	51194442	3	51194442	*	rs4568177	K	51231873	rs4568177	T	G	0.8865	0.0122	0.003	5e-05	529202	51231873	51194442	3	51194442	3	51194442	*	K	-2.58333	4.06667
3_51195337_G_T	rs10212250	3	51195337	G	T	-0.0344	0.966	0.942	0.992	0.8927	10	rs10212250	0.009183	3	51195337	T	G	0.8927	0.966	0.942	0.992	-0.0344	0.0132	85934	401577	3	51195337	3	51195337	*	rs10212250	K	51232768	rs10212250	T	G	0.8865	0.0125	0.003	2.9e-05	540869	51232768	51195337	3	51195337	3	51195337	*	K	-2.60606	4.16667
3_51197097_G_A	rs7619584	3	51197097	G	A	-0.0341	0.966	0.942	0.992	0.8926	10	rs7619584	0.009933	3	51197097	A	G	0.8926	0.966	0.942	0.992	-0.0341	0.0132	85934	401577	3	51197097	3	51197097	*	rs7619584	R	51234528	rs7619584	A	G	0.8865	0.0132	0.0028	1.9e-06	692528	51234528	51197097	3	51197097	3	51197097	*	R	-2.58333	4.71429
3_51197343_C_T	rs7628533	3	51197343	C	T	-0.0345	0.966	0.941	0.991	0.8928	10	rs7628533	0.009139	3	51197343	T	C	0.8928	0.966	0.941	0.991	-0.0345	0.0132	85934	401577	3	51197343	3	51197343	*	rs7628533	Y	51234774	rs7628533	T	C	0.8843	0.0131	0.0028	2.1e-06	692528	51234774	51197343	3	51197343	3	51197343	*	Y	-2.61364	4.67857
3_51198318_C_T	rs9844581	3	51198318	C	T	-0.0285	0.972	0.949	0.995	0.8652	10	rs9844581	0.0177	3	51198318	T	C	0.8652	0.972	0.949	0.995	-0.0285	0.012	85934	401577	3	51198318	3	51198318	*	rs9844581	Y	51235749	rs9844581	T	C	0.8645	0.0157	0.0026	9.3e-10	692558	51235749	51198318	3	51198318	3	51198318	*	Y	-2.375	6.03846
3_51205788_G_A	rs9858412	3	51205788	G	A	-0.0345	0.966	0.941	0.991	0.8926	10	rs9858412	0.009182	3	51205788	A	G	0.8926	0.966	0.941	0.991	-0.0345	0.0132	85934	401577	3	51205788	3	51205788	*	rs9858412	R	51243219	rs9858412	A	G	0.8865	0.0132	0.0028	1.8e-06	692528	51243219	51205788	3	51205788	3	51205788	*	R	-2.61364	4.71429
3_51206406_T_C	rs13095652	3	51206406	T	C	0.0042	1.00402	0.988142	1.02041	0.5543	11	rs13095652	0.6091	3	51206406	T	C	0.4457	0.996	0.98	1.012	-0.0042	0.0082	85934	401577	3	51206406	3	51206406	*	rs13095652	Y	51243837	rs13095652	T	C	0.4375	-0.0085	0.0018	1.3e-06	675642	51243837	51206406	3	51206406	3	51206406	*	Y	0.512195	-4.72222
3_51206793_A_G	rs7644957	3	51206793	A	G	-0.035	0.965251	0.940734	0.99108	0.8924	11	rs7644957	0.007998	3	51206793	A	G	0.1076	1.036	1.009	1.063	0.035	0.0132	85934	401577	3	51206793	3	51206793	*	rs7644957	R	51244224	rs7644957	A	G	0.1135	-0.0131	0.0028	2.3e-06	686633	51244224	51206793	3	51206793	3	51206793	*	R	-2.65152	-4.67857
3_51207001_T_A	rs9883739	3	51207001	T	A	-0.0345	0.966	0.941	0.991	0.8925	5	rs9883739	0.008938	3	51207001	A	T	0.8925	0.966	0.941	0.991	-0.0345	0.0132	85934	401577	3	51207001	3	51207001	*	rs9883739	W	51244432	rs9883739	A	T	0.8865	0.0132	0.0028	1.8e-06	692529	51244432	51207001	3	51207001	3	51207001	*	W	-2.61364	4.71429
3_51207918_G_T	rs9869123	3	51207918	G	T	-0.0347	0.966	0.941	0.991	0.8925	10	rs9869123	0.008712	3	51207918	T	G	0.8925	0.966	0.941	0.991	-0.0347	0.0132	85934	401577	3	51207918	3	51207918	*	rs9869123	K	51245349	rs9869123	T	G	0.8865	0.0131	0.0028	2.2e-06	686659	51245349	51207918	3	51207918	3	51207918	*	K	-2.62879	4.67857
3_51208147_A_G	rs4367100	3	51208147	A	G	-0.0305	0.969932	0.94697	0.993049	0.8669	11	rs4367100	0.01135	3	51208147	A	G	0.1331	1.031	1.007	1.056	0.0305	0.0121	85934	401577	3	51208147	3	51208147	*	rs4367100	R	51245578	rs4367100	A	G	0.1359	-0.0156	0.0026	3.8e-09	638204	51245578	51208147	3	51208147	3	51208147	*	R	-2.52066	-6
3_51208929_A_G	rs4301044	3	51208929	A	G	-0.0349	0.965251	0.940734	0.99108	0.8925	11	rs4301044	0.008356	3	51208929	A	G	0.1075	1.036	1.009	1.063	0.0349	0.0132	85934	401577	3	51208929	3	51208929	*	rs4301044	D	51246360	rs4301044	A	G	0.1135	-0.0131	0.0028	2.2e-06	692530	51246360	51208929	3	51208929	3	51208929	*	D	-2.64394	-4.67857
3_51210767_G_A	rs4619816	3	51210767	G	A	-0.002	0.998	0.982	1.015	0.6338	10	rs4619816	0.8112	3	51210767	A	G	0.6338	0.998	0.982	1.015	-0.002	0.0085	85934	401577	3	51210767	3	51210767	*	rs4619816	R	51248198	rs4619816	A	G	0.6283	0.0085	0.0018	2.5e-06	685728	51248198	51210767	3	51210767	3	51210767	*	R	-0.235294	4.72222
3_51213294_T_A	rs6809080	3	51213294	T	A	-0.0345	0.966	0.941	0.991	0.8926	5	rs6809080	0.009152	3	51213294	A	T	0.8926	0.966	0.941	0.991	-0.0345	0.0132	85934	401577	3	51213294	3	51213294	*	rs6809080	W	51250725	rs6809080	A	T	0.8865	0.0132	0.0028	2e-06	692529	51250725	51213294	3	51213294	3	51213294	*	W	-2.61364	4.71429
3_51213734_C_T	rs6445549	3	51213734	C	T	-0.0306	0.97	0.947	0.993	0.8668	10	rs6445549	0.01111	3	51213734	T	C	0.8668	0.97	0.947	0.993	-0.0306	0.0121	85934	401577	3	51213734	3	51213734	*	rs6445549	Y	51251165	rs6445549	T	C	0.8647	0.0152	0.0026	3.1e-09	692563	51251165	51213734	3	51213734	3	51213734	*	Y	-2.52893	5.84615
3_51216620_G_A	rs6445551	3	51216620	G	A	-0.034	0.967	0.942	0.992	0.8926	10	rs6445551	0.01013	3	51216620	A	G	0.8926	0.967	0.942	0.992	-0.034	0.0132	85934	401577	3	51216620	3	51216620	*	rs6445551	R	51254051	rs6445551	A	G	0.8865	0.0133	0.0028	1.5e-06	692528	51254051	51216620	3	51216620	3	51216620	*	R	-2.57576	4.75
3_51223655_C_G	rs1383252	3	51223655	C	G	-0.0342	0.966184	0.94162	0.992063	0.8926	6	rs1383252	0.009709	3	51223655	C	G	0.1074	1.035	1.008	1.062	0.0342	0.0132	85934	401577	3	51223655	3	51223655	*	rs1383252	S	51261086	rs1383252	C	G	0.1135	-0.0131	0.0028	2.2e-06	692529	51261086	51223655	3	51223655	3	51223655	*	S	-2.59091	-4.67857
3_51224728_G_C	rs2061951	3	51224728	G	C	-0.0341	0.966	0.942	0.992	0.8926	5	rs2061951	0.009936	3	51224728	C	G	0.8926	0.966	0.942	0.992	-0.0341	0.0132	85934	401577	3	51224728	3	51224728	*	rs2061951	S	51262159	rs2061951	C	G	0.8865	0.0132	0.0028	1.9e-06	692529	51262159	51224728	3	51224728	3	51224728	*	S	-2.58333	4.71429
3_51226046_A_G	rs2355941	3	51226046	A	G	-0.034	0.966184	0.94162	0.992063	0.8926	11	rs2355941	0.01002	3	51226046	A	G	0.1074	1.035	1.008	1.062	0.034	0.0132	85934	401577	3	51226046	3	51226046	*	rs2355941	R	51263477	rs2355941	A	G	0.1135	-0.0131	0.0028	2.3e-06	692502	51263477	51226046	3	51226046	3	51226046	*	R	-2.57576	-4.67857
3_51226666_C_A	rs2061950	3	51226666	C	A	-0.029	0.971	0.949	0.995	0.8654	10	rs2061950	0.01614	3	51226666	A	C	0.8654	0.971	0.949	0.995	-0.029	0.012	85934	401577	3	51226666	3	51226666	*	rs2061950	M	51264097	rs2061950	A	C	0.8645	0.0158	0.0026	7.4e-10	692541	51264097	51226666	3	51226666	3	51226666	*	M	-2.41667	6.07692
3_51227044_A_G	rs922612	3	51227044	A	G	-0.0342	0.966184	0.94162	0.992063	0.8931	11	rs922612	0.009659	3	51227044	A	G	0.1069	1.035	1.008	1.062	0.0342	0.0132	85934	401577	3	51227044	3	51227044	*	rs922612	R	51264475	rs922612	A	G	0.1135	-0.0131	0.0028	2.2e-06	692486	51264475	51227044	3	51227044	3	51227044	*	R	-2.59091	-4.67857
3_51229919_A_G	rs1480364	3	51229919	A	G	-0.0302	0.969932	0.947867	0.993049	0.8668	11	rs1480364	0.01218	3	51229919	A	G	0.1332	1.031	1.007	1.055	0.0302	0.0121	85934	401577	3	51229919	3	51229919	*	rs1480364	R	51267350	rs1480364	A	G	0.1353	-0.0153	0.0026	2.4e-09	692502	51267350	51229919	3	51229919	3	51229919	*	R	-2.49587	-5.88462
3_51230052_A_G	rs1480363	3	51230052	A	G	-0.034	0.966184	0.94162	0.992063	0.8926	11	rs1480363	0.01007	3	51230052	A	G	0.1074	1.035	1.008	1.062	0.034	0.0132	85934	401577	3	51230052	3	51230052	*	rs1480363	R	51267483	rs1480363	A	G	0.1135	-0.0131	0.0028	2.3e-06	692504	51267483	51230052	3	51230052	3	51230052	*	R	-2.57576	-4.67857
3_51231773_G_A	rs3856932	3	51231773	G	A	-0.0297	0.971	0.948	0.994	0.8683	10	rs3856932	0.01418	3	51231773	A	G	0.8683	0.971	0.948	0.994	-0.0297	0.0121	85934	401577	3	51231773	3	51231773	*	rs3856932	R	51269204	rs3856932	A	G	0.866	0.0155	0.0026	1.5e-09	692425	51269204	51231773	3	51231773	3	51231773	*	R	-2.45455	5.96154
3_51233752_G_A	rs7651141	3	51233752	G	A	-0.0302	0.97	0.948	0.994	0.8668	10	rs7651141	0.01228	3	51233752	A	G	0.8668	0.97	0.948	0.994	-0.0302	0.0121	85934	401577	3	51233752	3	51233752	*	rs7651141	R	51271183	rs7651141	A	G	0.8648	0.0155	0.0026	1.6e-09	692496	51271183	51233752	3	51233752	3	51233752	*	R	-2.49587	5.96154
3_51235599_C_T	rs2355943	3	51235599	C	T	-0.0303	0.97	0.947	0.993	0.8669	10	rs2355943	0.01196	3	51235599	T	C	0.8669	0.97	0.947	0.993	-0.0303	0.0121	85934	401577	3	51235599	3	51235599	*	rs2355943	Y	51273030	rs2355943	T	C	0.8648	0.0154	0.0026	2e-09	692494	51273030	51235599	3	51235599	3	51235599	*	Y	-2.50413	5.92308
3_51236280_A_G	rs1480362	3	51236280	A	G	-0.0302	0.969932	0.947867	0.993049	0.8669	11	rs1480362	0.01243	3	51236280	A	G	0.1331	1.031	1.007	1.055	0.0302	0.0121	85934	401577	3	51236280	3	51236280	*	rs1480362	R	51273711	rs1480362	A	G	0.1352	-0.0154	0.0026	2e-09	692496	51273711	51236280	3	51236280	3	51236280	*	R	-2.49587	-5.92308
3_51237290_T_A	rs7634799	3	51237290	T	A	-0.0301	0.97	0.948	0.994	0.8669	5	rs7634799	0.0125	3	51237290	A	T	0.8669	0.97	0.948	0.994	-0.0301	0.0121	85934	401577	3	51237290	3	51237290	*	rs7634799	W	51274721	rs7634799	A	T	0.8648	0.0155	0.0026	1.7e-09	691442	51274721	51237290	3	51237290	3	51237290	*	W	-2.4876	5.96154
3_51237826_G_T	rs12495561	3	51237826	G	T	0.0062	1.006	0.955	1.06	0.0247	10	rs12495561	0.8166	3	51237826	T	G	0.0247	1.006	0.955	1.06	0.0062	0.0268	85934	401577	3	51237826	3	51237826	*	rs12495561	K	51275257	rs12495561	T	G	0.0207	-0.0237	0.0063	0.00017	662471	51275257	51237826	3	51237826	3	51237826	*	K	0.231343	-3.7619
3_51242471_T_A	rs9856566	3	51242471	T	A	-0.03	0.97	0.948	0.994	0.8669	5	rs9856566	0.01282	3	51242471	A	T	0.8669	0.97	0.948	0.994	-0.03	0.0121	85934	401577	3	51242471	3	51242471	*	rs9856566	W	51279902	rs9856566	A	T	0.8647	0.0155	0.0026	2e-09	686627	51279902	51242471	3	51242471	3	51242471	*	W	-2.47934	5.96154
3_51242561_T_C	rs9860403	3	51242561	T	C	-0.0301	0.969932	0.947867	0.994036	0.8669	11	rs9860403	0.01268	3	51242561	T	C	0.1331	1.031	1.006	1.055	0.0301	0.0121	85934	401577	3	51242561	3	51242561	*	rs9860403	Y	51279992	rs9860403	T	C	0.1353	-0.0156	0.0026	1.3e-09	692345	51279992	51242561	3	51242561	3	51242561	*	Y	-2.4876	-6
3_51242644_A_G	rs9878100	3	51242644	A	G	-0.0339	0.967118	0.94162	0.992063	0.8926	11	rs9878100	0.01042	3	51242644	A	G	0.1074	1.034	1.008	1.062	0.0339	0.0132	85934	401577	3	51242644	3	51242644	*	rs9878100	R	51280075	rs9878100	A	G	0.1134	-0.0131	0.0028	2.1e-06	692270	51280075	51242644	3	51242644	3	51242644	*	R	-2.56818	-4.67857
3_51243354_A_G	rs4974095	3	51243354	A	G	-0.0339	0.967118	0.94162	0.992063	0.8927	11	rs4974095	0.01041	3	51243354	A	G	0.1073	1.034	1.008	1.062	0.0339	0.0132	85934	401577	3	51243354	3	51243354	*	rs4974095	R	51280785	rs4974095	A	G	0.1134	-0.0131	0.0028	2.5e-06	692355	51280785	51243354	3	51243354	3	51243354	*	R	-2.56818	-4.67857
3_51244233_A_G	rs9809209	3	51244233	A	G	-0.002	0.998004	0.981354	1.01523	0.6345	11	rs9809209	0.8163	3	51244233	A	G	0.3655	1.002	0.985	1.019	0.002	0.0085	85934	401577	3	51244233	3	51244233	*	rs9809209	R	51281664	rs9809209	A	G	0.3911	-0.008	0.0019	4.1e-05	526099	51281664	51244233	3	51244233	3	51244233	*	R	-0.235294	-4.21053
3_51247137_G_A	rs2170178	3	51247137	G	A	-0.0301	0.97	0.948	0.994	0.8669	10	rs2170178	0.01271	3	51247137	A	G	0.8669	0.97	0.948	0.994	-0.0301	0.0121	85934	401577	3	51247137	3	51247137	*	rs2170178	R	51284568	rs2170178	A	G	0.8647	0.0156	0.0026	1.2e-09	692496	51284568	51247137	3	51247137	3	51247137	*	R	-2.4876	6
3_51247688_G_A	rs4974094	3	51247688	G	A	-0.0302	0.97	0.948	0.994	0.8674	10	rs4974094	0.01236	3	51247688	A	G	0.8674	0.97	0.948	0.994	-0.0302	0.0121	85934	401577	3	51247688	3	51247688	*	rs4974094	R	51285119	rs4974094	A	G	0.8647	0.0156	0.0026	1.1e-09	692494	51285119	51247688	3	51247688	3	51247688	*	R	-2.49587	6
3_51257343_T_C	rs899750	3	51257343	T	C	-0.0304	0.969932	0.94697	0.993049	0.8668	11	rs899750	0.01171	3	51257343	T	C	0.1332	1.031	1.007	1.056	0.0304	0.0121	85934	401577	3	51257343	3	51257343	*	rs899750	Y	51294774	rs899750	T	C	0.1352	-0.016	0.0026	1.5e-09	638135	51294774	51257343	3	51257343	3	51257343	*	Y	-2.5124	-6.15385
3_51257576_T_C	rs1552072	3	51257576	T	C	-0.0339	0.967118	0.94162	0.992063	0.8926	11	rs1552072	0.01045	3	51257576	T	C	0.1074	1.034	1.008	1.062	0.0339	0.0132	85934	401577	3	51257576	3	51257576	*	rs1552072	Y	51295007	rs1552072	T	C	0.1133	-0.0134	0.0028	1.4e-06	692442	51295007	51257576	3	51257576	3	51257576	*	Y	-2.56818	-4.78571
3_51258485_C_T	rs4974099	3	51258485	C	T	-0.0301	0.97	0.948	0.994	0.8669	10	rs4974099	0.01267	3	51258485	T	C	0.8669	0.97	0.948	0.994	-0.0301	0.0121	85934	401577	3	51258485	3	51258485	*	rs4974099	Y	51295916	rs4974099	T	C	0.8648	0.0154	0.0026	2.1e-09	692496	51295916	51258485	3	51258485	3	51258485	*	Y	-2.4876	5.92308
3_51261021_C_T	rs4974092	3	51261021	C	T	-0.03	0.97	0.948	0.994	0.8669	10	rs4974092	0.0129	3	51261021	T	C	0.8669	0.97	0.948	0.994	-0.03	0.0121	85934	401577	3	51261021	3	51261021	*	rs4974092	Y	51298452	rs4974092	T	C	0.8638	0.0154	0.0026	2.3e-09	692361	51298452	51261021	3	51261021	3	51261021	*	Y	-2.47934	5.92308
3_51263479_A_G	rs12493034	3	51263479	A	G	0.0055	1.00503	0.954198	1.05932	0.0247	11	rs12493034	0.837	3	51263479	A	G	0.9753	0.995	0.944	1.048	-0.0055	0.0268	85934	401577	3	51263479	3	51263479	*	rs12493034	V	51300910	rs12493034	A	G	0.97924	0.026	0.0068	0.00013	582345	51300910	51263479	3	51263479	3	51263479	*	V	0.205224	3.82353
3_51269413_T_C	rs6796847	3	51269413	T	C	-0.0301	0.969932	0.947867	0.994036	0.8669	11	rs6796847	0.01267	3	51269413	T	C	0.1331	1.031	1.006	1.055	0.0301	0.0121	85934	401577	3	51269413	3	51269413	*	rs6796847	Y	51306844	rs6796847	T	C	0.1352	-0.0157	0.0026	1e-09	692520	51306844	51269413	3	51269413	3	51269413	*	Y	-2.4876	-6.03846
3_51274143_T_A	rs10433609	3	51274143	T	A	-0.0142	0.986	0.965	1.007	0.8192	5	rs10433609	0.1844	3	51274143	A	T	0.8192	0.986	0.965	1.007	-0.0142	0.0107	85934	401577	3	51274143	3	51274143	*	rs10433609	H	51311574	rs10433609	A	T	0.8316	0.0162	0.0023	1.7e-12	689684	51311574	51274143	3	51274143	3	51274143	*	H	-1.3271	7.04348
3_51274418_G_A	rs1480360	3	51274418	G	A	-0.0286	0.972	0.949	0.995	0.8652	10	rs1480360	0.01762	3	51274418	A	G	0.8652	0.972	0.949	0.995	-0.0286	0.012	85934	401577	3	51274418	3	51274418	*	rs1480360	R	51311849	rs1480360	A	G	0.8645	0.016	0.0026	4.2e-10	692214	51311849	51274418	3	51274418	3	51274418	*	R	-2.38333	6.15385
3_51276763_C_T	rs1480359	3	51276763	C	T	0.0033	1.003	0.952	1.057	0.0248	10	rs1480359	0.9033	3	51276763	T	C	0.0248	1.003	0.952	1.057	0.0033	0.0268	85934	401577	3	51276763	3	51276763	*	rs1480359	Y	51314194	rs1480359	T	C	0.02076	-0.0239	0.0063	0.00014	662423	51314194	51276763	3	51276763	3	51276763	*	Y	0.123134	-3.79365
3_51276819_G_A	rs1480358	3	51276819	G	A	-0.0336	0.967	0.942	0.992	0.8926	10	rs1480358	0.01105	3	51276819	A	G	0.8926	0.967	0.942	0.992	-0.0336	0.0132	85934	401577	3	51276819	3	51276819	*	rs1480358	R	51314250	rs1480358	A	G	0.8866	0.0135	0.0028	1.2e-06	692197	51314250	51276819	3	51276819	3	51276819	*	R	-2.54545	4.82143
3_51278399_T_C	rs11706571	3	51278399	T	C	-0.0298	0.970874	0.947867	0.994036	0.8669	11	rs11706571	0.01355	3	51278399	T	C	0.1331	1.03	1.006	1.055	0.0298	0.0121	85934	401577	3	51278399	3	51278399	*	rs11706571	Y	51315830	rs11706571	T	C	0.1352	-0.0156	0.0026	1.3e-09	692418	51315830	51278399	3	51278399	3	51278399	*	Y	-2.46281	-6
3_51280844_G_A	rs9855442	3	51280844	G	A	-0.034	0.967	0.942	0.992	0.8926	10	rs9855442	0.01013	3	51280844	A	G	0.8926	0.967	0.942	0.992	-0.034	0.0132	85934	401577	3	51280844	3	51280844	*	rs9855442	R	51318275	rs9855442	A	G	0.8866	0.0135	0.0028	1.2e-06	692466	51318275	51280844	3	51280844	3	51280844	*	R	-2.57576	4.82143
3_51280869_G_A	rs9855454	3	51280869	G	A	-0.0339	0.967	0.942	0.992	0.8927	10	rs9855454	0.01038	3	51280869	A	G	0.8927	0.967	0.942	0.992	-0.0339	0.0132	85934	401577	3	51280869	3	51280869	*	rs9855454	R	51318300	rs9855454	A	G	0.8866	0.0136	0.0028	9.6e-07	692327	51318300	51280869	3	51280869	3	51280869	*	R	-2.56818	4.85714
3_51283369_G_A	rs4974112	3	51283369	G	A	0.0056	1.006	0.954	1.06	0.0247	10	rs4974112	0.8353	3	51283369	A	G	0.0247	1.006	0.954	1.06	0.0056	0.0268	85934	401577	3	51283369	3	51283369	*	rs4974112	R	51320800	rs4974112	A	G	0.02076	-0.0241	0.0063	0.00014	660205	51320800	51283369	3	51283369	3	51283369	*	R	0.208955	-3.8254
3_51286488_A_T	rs7614317	3	51286488	A	T	-0.0303	0.969932	0.94697	0.993049	0.8669	6	rs7614317	0.01212	3	51286488	A	T	0.1331	1.031	1.007	1.056	0.0303	0.0121	85934	401577	3	51286488	3	51286488	*	rs7614317	W	51323919	rs7614317	A	T	0.1352	-0.0155	0.0026	2.3e-09	686460	51323919	51286488	3	51286488	3	51286488	*	W	-2.50413	-5.96154
3_51287088_A_G	rs7616967	3	51287088	A	G	-0.0278	0.972763	0.949668	0.996016	0.8656	11	rs7616967	0.02109	3	51287088	A	G	0.1344	1.028	1.004	1.053	0.0278	0.012	85934	401577	3	51287088	3	51287088	*	rs7616967	R	51324519	rs7616967	A	G	0.135	-0.0166	0.0027	4.8e-10	685953	51324519	51287088	3	51287088	3	51287088	*	R	-2.31667	-6.14815
3_51287494_T_C	rs9832672	3	51287494	T	C	-0.0295	0.970874	0.947867	0.994036	0.8674	11	rs9832672	0.01467	3	51287494	T	C	0.1326	1.03	1.006	1.055	0.0295	0.0121	85934	401577	3	51287494	3	51287494	*	rs9832672	Y	51324925	rs9832672	T	C	0.1346	-0.0155	0.0028	2.5e-08	529194	51324925	51287494	3	51287494	3	51287494	*	Y	-2.43802	-5.53571
3_51289020_A_G	rs12489219	3	51289020	A	G	0.0031	1.00301	0.951475	1.05708	0.0243	11	rs12489219	0.9081	3	51289020	A	G	0.9757	0.997	0.946	1.051	-0.0031	0.027	85934	401577	3	51289020	3	51289020	*	rs12489219	R	51326451	rs12489219	A	G	0.97977	0.0236	0.0063	0.00019	662491	51326451	51289020	3	51289020	3	51289020	*	R	0.114815	3.74603
3_51289614_G_A	rs4557148	3	51289614	G	A	-0.0293	0.971	0.948	0.994	0.8674	10	rs4557148	0.01516	3	51289614	A	G	0.8674	0.971	0.948	0.994	-0.0293	0.0121	85934	401577	3	51289614	3	51289614	*	rs4557148	R	51327045	rs4557148	A	G	0.8654	0.0156	0.0028	2.4e-08	529166	51327045	51289614	3	51289614	3	51289614	*	R	-2.42149	5.57143
3_51289690_G_A	rs4538365	3	51289690	G	A	-0.0278	0.973	0.95	0.996	0.866	10	rs4538365	0.0208	3	51289690	A	G	0.866	0.973	0.95	0.996	-0.0278	0.012	85934	401577	3	51289690	3	51289690	*	rs4538365	R	51327121	rs4538365	A	G	0.8651	0.0158	0.0028	1.6e-08	528735	51327121	51289690	3	51289690	3	51289690	*	R	-2.31667	5.64286
3_51293378_A_G	rs11130286	3	51293378	A	G	-0.0299	0.970874	0.947867	0.994036	0.867	11	rs11130286	0.01325	3	51293378	A	G	0.133	1.03	1.006	1.055	0.0299	0.0121	85934	401577	3	51293378	3	51293378	*	rs11130286	N	51330809	rs11130286	A	G	0.1352	-0.0154	0.0026	2.1e-09	692281	51330809	51293378	3	51293378	3	51293378	*	N	-2.47107	-5.92308
3_51297284_A_G	rs4974109	3	51297284	A	G	-0.0321	0.968054	0.943396	0.994036	0.8926	11	rs4974109	0.01478	3	51297284	A	G	0.1074	1.033	1.006	1.06	0.0321	0.0132	85934	401577	3	51297284	3	51297284	*	rs4974109	R	51334715	rs4974109	A	G	0.1132	-0.0127	0.003	2.2e-05	536416	51334715	51297284	3	51297284	3	51297284	*	R	-2.43182	-4.23333
3_51297877_T_C	rs1480357	3	51297877	T	C	-0.0329	0.968054	0.942507	0.993049	0.8923	11	rs1480357	0.0126	3	51297877	T	C	0.1077	1.033	1.007	1.061	0.0329	0.0132	85934	401577	3	51297877	3	51297877	*	rs1480357	Y	51335308	rs1480357	T	C	0.1132	-0.0135	0.0028	9.7e-07	692424	51335308	51297877	3	51297877	3	51297877	*	Y	-2.49242	-4.82143
3_51305640_T_C	rs4974108	3	51305640	T	C	-0.0294	0.970874	0.947867	0.994036	0.8672	11	rs4974108	0.01487	3	51305640	T	C	0.1328	1.03	1.006	1.055	0.0294	0.0121	85934	401577	3	51305640	3	51305640	*	rs4974108	Y	51343071	rs4974108	T	C	0.1351	-0.0154	0.0028	3.1e-08	529193	51343071	51305640	3	51305640	3	51305640	*	Y	-2.42975	-5.5
3_51306684_G_T	rs7630714	3	51306684	G	T	-0.0294	0.971	0.948	0.994	0.8672	10	rs7630714	0.01487	3	51306684	T	G	0.8672	0.971	0.948	0.994	-0.0294	0.0121	85934	401577	3	51306684	3	51306684	*	rs7630714	K	51344115	rs7630714	T	G	0.8647	0.0154	0.0026	2.5e-09	686637	51344115	51306684	3	51306684	3	51306684	*	K	-2.42975	5.92308
3_51311103_A_T	rs11130290	3	51311103	A	T	-0.0291	0.970874	0.948767	0.995025	0.8673	6	rs11130290	0.01618	3	51311103	A	T	0.1327	1.03	1.005	1.054	0.0291	0.0121	85934	401577	3	51311103	3	51311103	*	rs11130290	W	51348534	rs11130290	A	T	0.1348	-0.0155	0.0026	2.1e-09	692449	51348534	51311103	3	51311103	3	51311103	*	W	-2.40496	-5.96154
3_51312456_C_A	rs2170177	3	51312456	C	A	0.0058	1.006	0.954	1.061	0.0242	10	rs2170177	0.8309	3	51312456	A	C	0.0242	1.006	0.954	1.061	0.0058	0.0272	85934	401577	3	51312456	3	51312456	*	rs2170177	M	51349887	rs2170177	A	C	0.02046	-0.0235	0.0064	0.00022	661799	51349887	51312456	3	51312456	3	51312456	*	M	0.213235	-3.67188
3_51313625_A_G	rs7649069	3	51313625	A	G	-0.0272	0.972763	0.95057	0.997009	0.8661	11	rs7649069	0.02407	3	51313625	A	G	0.1339	1.028	1.003	1.052	0.0272	0.0121	85934	401577	3	51313625	3	51313625	*	rs7649069	R	51351056	rs7649069	A	G	0.1352	-0.0162	0.0026	3.8e-10	690986	51351056	51313625	3	51313625	3	51313625	*	R	-2.24793	-6.23077
3_51317140_G_A	rs7648012	3	51317140	G	A	-0.0285	0.972	0.951	0.993	0.8281	10	rs7648012	0.008672	3	51317140	A	G	0.8281	0.972	0.951	0.993	-0.0285	0.0109	85934	401577	3	51317140	3	51317140	*	rs7648012	R	51354571	rs7648012	A	G	0.8355	0.014	0.0023	1.9e-09	691337	51354571	51317140	3	51317140	3	51317140	*	R	-2.61468	6.08696
3_51317995_C_A	rs9817077	3	51317995	C	A	0.0232	1.023	0.975	1.074	0.029	10	rs9817077	0.3457	3	51317995	A	C	0.029	1.023	0.975	1.074	0.0232	0.0246	85934	401577	3	51317995	3	51317995	*	rs9817077	M	51355426	rs9817077	A	C	0.02368	-0.0225	0.0058	0.00011	661817	51355426	51317995	3	51317995	3	51317995	*	M	0.943089	-3.87931
3_51318444_C_A	rs9817872	3	51318444	C	A	0.0225	1.023	0.975	1.073	0.029	10	rs9817872	0.3603	3	51318444	A	C	0.029	1.023	0.975	1.073	0.0225	0.0246	85934	401577	3	51318444	3	51318444	*	rs9817872	M	51355875	rs9817872	A	C	0.02368	-0.0203	0.0055	0.0002	668385	51355875	51318444	3	51318444	3	51318444	*	M	0.914634	-3.69091
3_51329409_G_A	rs1383251	3	51329409	G	A	-0.0282	0.972	0.95	0.995	0.8576	10	rs1383251	0.01596	3	51329409	A	G	0.8576	0.972	0.95	0.995	-0.0282	0.0117	85934	401577	3	51329409	3	51329409	*	rs1383251	R	51366840	rs1383251	A	G	0.8589	0.0118	0.0025	1.8e-06	692464	51366840	51329409	3	51329409	3	51329409	*	R	-2.41026	4.72
3_51333502_A_G	rs6445628	3	51333502	A	G	-0.0302	0.969932	0.947867	0.993049	0.86	11	rs6445628	0.01028	3	51333502	A	G	0.14	1.031	1.007	1.055	0.0302	0.0118	85934	401577	3	51333502	3	51333502	*	rs6445628	R	51370933	rs6445628	A	G	0.1398	-0.0113	0.0025	5.6e-06	692167	51370933	51333502	3	51333502	3	51333502	*	R	-2.55932	-4.52
3_51335509_A_G	rs7625006	3	51335509	A	G	-0.0281	0.972763	0.95057	0.995025	0.8578	11	rs7625006	0.01611	3	51335509	A	G	0.1422	1.028	1.005	1.052	0.0281	0.0117	85934	401577	3	51335509	3	51335509	*	rs7625006	R	51372940	rs7625006	A	G	0.1411	-0.0116	0.0025	2.8e-06	692412	51372940	51335509	3	51335509	3	51335509	*	R	-2.40171	-4.64
3_51339869_C_T	rs751075	3	51339869	C	T	-0.0306	0.97	0.948	0.992	0.8598	10	rs751075	0.00909	3	51339869	T	C	0.8598	0.97	0.948	0.992	-0.0306	0.0117	85934	401577	3	51339869	3	51339869	*	rs751075	Y	51377300	rs751075	T	C	0.8602	0.0116	0.0025	2.9e-06	692551	51377300	51339869	3	51339869	3	51339869	*	Y	-2.61538	4.64
3_51341843_T_C	rs1031925	3	51341843	T	C	-0.0303	0.969932	0.947867	0.993049	0.8599	11	rs1031925	0.01001	3	51341843	T	C	0.1401	1.031	1.007	1.055	0.0303	0.0117	85934	401577	3	51341843	3	51341843	*	rs1031925	Y	51379274	rs1031925	T	C	0.1398	-0.0119	0.0025	1.7e-06	692564	51379274	51341843	3	51341843	3	51341843	*	Y	-2.58974	-4.76
3_51343768_A_G	rs7633708	3	51343768	A	G	-0.0264	0.97371	0.953289	0.995025	0.8245	11	rs7633708	0.01422	3	51343768	A	G	0.1755	1.027	1.005	1.049	0.0264	0.0108	85934	401577	3	51343768	3	51343768	*	rs7633708	R	51381199	rs7633708	A	G	0.1703	-0.0121	0.0023	1.7e-07	683532	51381199	51343768	3	51343768	3	51343768	*	R	-2.44444	-5.26087
3_51345713_T_C	rs1480353	3	51345713	T	C	-0.0298	0.970874	0.949668	0.992063	0.836	11	rs1480353	0.006998	3	51345713	T	C	0.164	1.03	1.008	1.053	0.0298	0.011	85934	401577	3	51345713	3	51345713	*	rs1480353	Y	51383144	rs1480353	T	C	0.1584	-0.0146	0.0024	5.5e-10	692142	51383144	51345713	3	51345713	3	51345713	*	Y	-2.70909	-6.08333
3_51345923_G_A	rs4974104	3	51345923	G	A	-0.0296	0.971	0.95	0.992	0.8354	10	rs4974104	0.007253	3	51345923	A	G	0.8354	0.971	0.95	0.992	-0.0296	0.011	85934	401577	3	51345923	3	51345923	*	rs4974104	R	51383354	rs4974104	A	G	0.84	0.0145	0.0024	8e-10	692168	51383354	51345923	3	51345923	3	51345923	*	R	-2.69091	6.04167
3_51346075_G_T	rs2219890	3	51346075	G	T	-0.0303	0.97	0.949	0.991	0.8363	10	rs2219890	0.006067	3	51346075	T	G	0.8363	0.97	0.949	0.991	-0.0303	0.011	85934	401577	3	51346075	3	51346075	*	rs2219890	K	51383506	rs2219890	T	G	0.8416	0.0145	0.0024	1.1e-09	689284	51383506	51346075	3	51346075	3	51346075	*	K	-2.75455	6.04167
3_51355615_G_A	rs4974096	3	51355615	G	A	0.0384	1.039	0.982	1.1	0.0208	10	rs4974096	0.1872	3	51355615	A	G	0.0208	1.039	0.982	1.1	0.0384	0.0291	85934	401577	3	51355615	3	51355615	*	rs4974096	R	51393046	rs4974096	A	G	0.01631	-0.0311	0.0074	2.7e-05	513574	51393046	51355615	3	51355615	3	51355615	*	R	1.31959	-4.2027
3_51358140_C_T	rs1542574	3	51358140	C	T	-0.0292	0.971	0.95	0.993	0.8381	10	rs1542574	0.008318	3	51358140	T	C	0.8381	0.971	0.95	0.993	-0.0292	0.0111	85934	401577	3	51358140	3	51358140	*	rs1542574	Y	51395571	rs1542574	T	C	0.8534	0.0147	0.0024	5.9e-10	692355	51395571	51358140	3	51358140	3	51358140	*	Y	-2.63063	6.125
3_51361527_A_G	rs2127655	3	51361527	A	G	-0.0288	0.971817	0.949668	0.994036	0.8592	11	rs2127655	0.01414	3	51361527	A	G	0.1408	1.029	1.006	1.053	0.0288	0.0117	85934	401577	3	51361527	3	51361527	*	rs2127655	R	51398958	rs2127655	A	G	0.1405	-0.0114	0.0025	4.2e-06	692459	51398958	51361527	3	51361527	3	51361527	*	R	-2.46154	-4.56
3_51370620_C_T	rs1552074	3	51370620	C	T	-0.0184	0.982	0.96	1.004	0.8524	10	rs1552074	0.1084	3	51370620	T	C	0.8524	0.982	0.96	1.004	-0.0184	0.0115	85934	401577	3	51370620	3	51370620	*	rs1552074	Y	51408051	rs1552074	T	C	0.8524	0.0122	0.0024	4.5e-07	692585	51408051	51370620	3	51370620	3	51370620	*	Y	-1.6	5.08333
3_51372169_T_C	rs11715034	3	51372169	T	C	-0.0117	0.988142	0.971817	1.00503	0.352	11	rs11715034	0.1682	3	51372169	T	C	0.648	1.012	0.995	1.029	0.0117	0.0085	85934	401577	3	51372169	3	51372169	*	rs11715034	Y	51409600	rs11715034	T	C	0.6473	-0.0073	0.0018	5.1e-05	680835	51409600	51372169	3	51372169	3	51372169	*	Y	-1.37647	-4.05556
3_51372633_C_G	rs10510757	3	51372633	C	G	0.0297	1.02987	0.978474	1.0846	0.0257	6	rs10510757	0.2585	3	51372633	C	G	0.9743	0.971	0.922	1.022	-0.0297	0.0263	85934	401577	3	51372633	3	51372633	*	rs10510757	S	51410064	rs10510757	C	G	0.97954	0.0385	0.006	1.3e-10	721091	51410064	51372633	3	51372633	3	51372633	*	S	1.12928	6.41667
3_51373054_T_C	rs13073141	3	51373054	T	C	-0.0099	0.990099	0.968992	1.01215	0.1569	11	rs13073141	0.3757	3	51373054	T	C	0.8431	1.01	0.988	1.032	0.0099	0.0112	85934	401577	3	51373054	3	51373054	*	rs13073141	Y	51410485	rs13073141	T	C	0.8428	-0.0096	0.0023	2.3e-05	782282	51410485	51373054	3	51373054	3	51373054	*	Y	-0.883929	-4.17391
3_51380917_G_A	rs2241784	3	51380917	G	A	-0.0298	0.971	0.95	0.992	0.8358	10	rs2241784	0.007102	3	51380917	A	G	0.8358	0.971	0.95	0.992	-0.0298	0.0111	85934	401577	3	51380917	3	51380917	*	rs2241784	R	51418348	rs2241784	A	G	0.8417	0.0141	0.0024	3.6e-09	691867	51418348	51380917	3	51380917	3	51380917	*	R	-2.68468	5.875
3_51395464_T_C	rs4687569	3	51395464	T	C	-0.0184	0.981354	0.959693	1.00402	0.8562	11	rs4687569	0.1094	3	51395464	T	C	0.1438	1.019	0.996	1.042	0.0184	0.0115	85934	401577	3	51395464	3	51395464	*	rs4687569	Y	51432895	rs4687569	T	C	0.1472	-0.0121	0.0024	5e-07	691630	51432895	51395464	3	51395464	3	51395464	*	Y	-1.6	-5.04167
3_51422975_G_A	rs6772668	3	51422975	G	A	-0.0206	0.98	0.959	1.001	0.8281	10	rs6772668	0.05727	3	51422975	A	G	0.8281	0.98	0.959	1.001	-0.0206	0.0108	85934	401577	3	51422975	3	51422975	*	rs6772668	R	51460426	rs6772668	A	G	0.8336	0.0148	0.0023	2.8e-10	685950	51460426	51422975	3	51422975	3	51422975	*	R	-1.90741	6.43478
3_51431657_T_C	rs4611808	3	51431657	T	C	0.0292	1.02987	1.00604	1.05374	0.1351	11	rs4611808	0.01348	3	51431657	T	C	0.8649	0.971	0.949	0.994	-0.0292	0.0118	85934	401577	3	51431657	3	51431657	*	rs4611808	Y	51469107	rs4611808	T	C	0.861	0.0113	0.0025	6e-06	692398	51469107	51431657	3	51431657	3	51431657	*	Y	2.47458	4.52
3_51442371_A_G	rs4687800	3	51442371	A	G	-0.03	0.970874	0.949668	0.992063	0.8353	11	rs4687800	0.006701	3	51442371	A	G	0.1647	1.03	1.008	1.053	0.03	0.0111	85934	401577	3	51442371	3	51442371	*	rs4687800	R	51476387	rs4687800	A	G	0.1586	-0.0138	0.0024	6.7e-09	692555	51476387	51442371	3	51442371	3	51442371	*	R	-2.7027	-5.75
3_51450898_C_T	rs11716246	3	51450898	C	T	-0.0112	0.989	0.972	1.006	0.3509	10	rs11716246	0.1912	3	51450898	T	C	0.3509	0.989	0.972	1.006	-0.0112	0.0086	85934	401577	3	51450898	3	51450898	*	rs11716246	Y	51484914	rs11716246	T	C	0.3519	0.007	0.0018	0.00013	686223	51484914	51450898	3	51450898	3	51450898	*	Y	-1.30233	3.88889
3_51481213_T_C	rs2164599	3	51481213	T	C	-0.0312	0.968992	0.948767	0.99108	0.8353	11	rs2164599	0.004884	3	51481213	T	C	0.1647	1.032	1.009	1.054	0.0312	0.0111	85934	401577	3	51481213	3	51481213	*	rs2164599	Y	51515229	rs2164599	T	C	0.158	-0.0141	0.0024	3.8e-09	692435	51515229	51481213	3	51481213	3	51481213	*	Y	-2.81081	-5.875
3_51493687_G_A	rs11130293	3	51493687	G	A	-0.0305	0.97	0.948	0.993	0.8598	10	rs11130293	0.009863	3	51493687	A	G	0.8598	0.97	0.948	0.993	-0.0305	0.0118	85934	401577	3	51493687	3	51493687	*	rs11130293	R	51527703	rs11130293	A	G	0.8612	0.011	0.0025	9.2e-06	692305	51527703	51493687	3	51493687	3	51493687	*	R	-2.58475	4.4
3_51499023_A_G	rs7623949	3	51499023	A	G	-0.0063	0.994036	0.977517	1.0101	0.6015	11	rs7623949	0.4545	3	51499023	A	G	0.3985	1.006	0.99	1.023	0.0063	0.0084	85934	401577	3	51499023	3	51499023	*	rs7623949	R	51533039	rs7623949	A	G	0.3911	-0.0082	0.0018	4e-06	691265	51533039	51499023	3	51499023	3	51499023	*	R	-0.75	-4.55556
3_51534121_C_T	rs6773188	3	51534121	C	T	-0.0046	0.995	0.979	1.012	0.6072	10	rs6773188	0.5845	3	51534121	T	C	0.6072	0.995	0.979	1.012	-0.0046	0.0084	85934	401577	3	51534121	3	51534121	*	rs6773188	Y	51568137	rs6773188	T	C	0.6083	0.0083	0.0018	2.1e-06	692592	51568137	51534121	3	51534121	3	51534121	*	Y	-0.547619	4.61111
3_51536492_T_C	rs1055429	3	51536492	T	C	-0.03	0.970874	0.947867	0.993049	0.8609	11	rs1055429	0.01116	3	51536492	T	C	0.1391	1.03	1.007	1.055	0.03	0.0118	85934	401577	3	51536492	3	51536492	*	rs1055429	Y	51570508	rs1055429	T	C	0.1394	-0.0114	0.0025	4.1e-06	692534	51570508	51536492	3	51536492	3	51536492	*	Y	-2.54237	-4.56
3_51547493_A_G	rs11720298	3	51547493	A	G	-0.0119	0.988142	0.971817	1.00503	0.3531	11	rs11720298	0.1677	3	51547493	A	G	0.6469	1.012	0.995	1.029	0.0119	0.0086	85934	401577	3	51547493	3	51547493	*	rs11720298	R	51581509	rs11720298	A	G	0.6471	-0.0075	0.0018	3.6e-05	687836	51581509	51547493	3	51547493	3	51547493	*	R	-1.38372	-4.16667
3_51559811_C_T	rs11719995	3	51559811	C	T	-0.0305	0.97	0.949	0.991	0.8347	10	rs11719995	0.005927	3	51559811	T	C	0.8347	0.97	0.949	0.991	-0.0305	0.0111	85934	401577	3	51559811	3	51559811	*	rs11719995	Y	51593827	rs11719995	T	C	0.8415	0.0141	0.0022	3.4e-10	789251	51593827	51559811	3	51559811	3	51559811	*	Y	-2.74775	6.40909
3_51560350_T_C	rs11709482	3	51560350	T	C	-0.0306	0.969932	0.948767	0.99108	0.8347	11	rs11709482	0.005853	3	51560350	T	C	0.1653	1.031	1.009	1.054	0.0306	0.0111	85934	401577	3	51560350	3	51560350	*	rs11709482	Y	51594366	rs11709482	T	C	0.1719	-0.0141	0.0024	4.3e-09	686233	51594366	51560350	3	51560350	3	51560350	*	Y	-2.75676	-5.875
3_51564238_G_A	rs4687721	3	51564238	G	A	-0.0298	0.971	0.948	0.993	0.8597	10	rs4687721	0.01177	3	51564238	A	G	0.8597	0.971	0.948	0.993	-0.0298	0.0118	85934	401577	3	51564238	3	51564238	*	rs4687721	R	51598254	rs4687721	A	G	0.8606	0.0113	0.0025	5e-06	690921	51598254	51564238	3	51564238	3	51564238	*	R	-2.52542	4.52
3_51582318_T_C	rs6806509	3	51582318	T	C	-0.0097	0.990099	0.968992	1.01215	0.1626	11	rs6806509	0.3835	3	51582318	T	C	0.8374	1.01	0.988	1.032	0.0097	0.0111	85934	401577	3	51582318	3	51582318	*	rs6806509	Y	51616334	rs6806509	T	C	0.8373	-0.01	0.0022	8.1e-06	779238	51616334	51582318	3	51582318	3	51582318	*	Y	-0.873874	-4.54545
3_51589200_A_G	rs6809155	3	51589200	A	G	-0.0299	0.970874	0.947867	0.993049	0.8595	11	rs6809155	0.0116	3	51589200	A	G	0.1405	1.03	1.007	1.055	0.0299	0.0119	85934	401577	3	51589200	3	51589200	*	rs6809155	R	51623216	rs6809155	A	G	0.1386	-0.0113	0.0025	6.4e-06	692463	51623216	51589200	3	51589200	3	51589200	*	R	-2.51261	-4.52
3_51592433_A_G	rs6771194	3	51592433	A	G	-0.0047	0.995025	0.979432	1.01215	0.6064	11	rs6771194	0.5746	3	51592433	A	G	0.3936	1.005	0.988	1.021	0.0047	0.0084	85934	401577	3	51592433	3	51592433	*	rs6771194	R	51626449	rs6771194	A	G	0.3915	-0.0084	0.0018	2.2e-06	692552	51626449	51592433	3	51592433	3	51592433	*	R	-0.559524	-4.66667
3_51616494_G_A	rs6787312	3	51616494	G	A	-0.0296	0.971	0.949	0.994	0.8589	10	rs6787312	0.01236	3	51616494	A	G	0.8589	0.971	0.949	0.994	-0.0296	0.0118	85934	401577	3	51616494	3	51616494	*	rs6787312	R	51650510	rs6787312	A	G	0.8601	0.0114	0.0025	4.2e-06	692338	51650510	51616494	3	51616494	3	51616494	*	R	-2.50847	4.56
3_51621840_C_T	rs4687592	3	51621840	C	T	0.0238	1.024	0.97	1.081	0.0235	10	rs4687592	0.3926	3	51621840	T	C	0.0235	1.024	0.97	1.081	0.0238	0.0278	85934	401577	3	51621840	3	51621840	*	rs4687592	Y	51655856	rs4687592	T	C	0.01824	-0.0282	0.0071	7.5e-05	531773	51655856	51621840	3	51621840	3	51621840	*	Y	0.856115	-3.97183
3_51622354_G_C	rs9864693	3	51622354	G	C	-0.0292	0.971	0.95	0.993	0.8367	5	rs9864693	0.009341	3	51622354	C	G	0.8367	0.971	0.95	0.993	-0.0292	0.0112	85934	401577	3	51622354	3	51622354	*	rs9864693	S	51656370	rs9864693	C	G	0.8496	0.014	0.0024	6.5e-09	690161	51656370	51622354	3	51622354	3	51622354	*	S	-2.60714	5.83333
3_51649232_G_C	rs4494918	3	51649232	G	C	-0.0304	0.97	0.949	0.992	0.8356	5	rs4494918	0.006483	3	51649232	C	G	0.8356	0.97	0.949	0.992	-0.0304	0.0112	85934	401577	3	51649232	3	51649232	*	rs4494918	S	51683248	rs4494918	C	G	0.8417	0.0142	0.0024	7e-09	604117	51683248	51649232	3	51649232	3	51649232	*	S	-2.71429	5.91667
3_51661849_G_C	rs4234644	3	51661849	G	C	-0.0299	0.971	0.949	0.992	0.835	5	rs4234644	0.007283	3	51661849	C	G	0.835	0.971	0.949	0.992	-0.0299	0.0112	85934	401577	3	51661849	3	51661849	*	rs4234644	S	51695865	rs4234644	C	G	0.8415	0.0138	0.0024	8.4e-09	691120	51695865	51661849	3	51661849	3	51661849	*	S	-2.66964	5.75
3_51669048_A_G	rs6775666	3	51669048	A	G	-0.0299	0.970874	0.948767	0.993049	0.8504	11	rs6775666	0.009831	3	51669048	A	G	0.1496	1.03	1.007	1.054	0.0299	0.0116	85934	401577	3	51669048	3	51669048	*	rs6775666	R	51703064	rs6775666	A	G	0.1487	-0.0121	0.0024	6.8e-07	691512	51703064	51669048	3	51669048	3	51669048	*	R	-2.57759	-5.04167
3_51672163_C_G	rs4355273	3	51672163	C	G	-0.0295	0.970874	0.948767	0.993049	0.853	6	rs4355273	0.01174	3	51672163	C	G	0.147	1.03	1.007	1.054	0.0295	0.0117	85934	401577	3	51672163	3	51672163	*	rs4355273	S	51706179	rs4355273	C	G	0.1488	-0.0122	0.0025	7.7e-07	689342	51706179	51672163	3	51672163	3	51672163	*	S	-2.52137	-4.88
3_51694557_G_A	rs13090011	3	51694557	G	A	-0.0303	0.97	0.95	0.991	0.8254	10	rs13090011	0.005377	3	51694557	A	G	0.8254	0.97	0.95	0.991	-0.0303	0.0109	85934	401577	3	51694557	3	51694557	*	rs13090011	R	51728573	rs13090011	A	G	0.8319	0.0146	0.0023	4.5e-10	691561	51728573	51694557	3	51694557	3	51694557	*	R	-2.77982	6.34783
3_51702328_T_C	rs11919197	3	51702328	T	C	-0.0297	0.970874	0.948767	0.993049	0.8517	11	rs11919197	0.0105	3	51702328	T	C	0.1483	1.03	1.007	1.054	0.0297	0.0116	85934	401577	3	51702328	3	51702328	*	rs11919197	Y	51736344	rs11919197	T	C	0.1489	-0.0117	0.0025	1.7e-06	685814	51736344	51702328	3	51702328	3	51702328	*	Y	-2.56034	-4.68
3_51702628_T_C	rs3821829	3	51702628	T	C	-0.0292	0.970874	0.949668	0.994036	0.8515	11	rs3821829	0.01191	3	51702628	T	C	0.1485	1.03	1.006	1.053	0.0292	0.0116	85934	401577	3	51702628	3	51702628	*	rs3821829	H	51736644	rs3821829	T	C	0.1489	-0.0117	0.0024	1.7e-06	691859	51736644	51702628	3	51702628	3	51702628	*	H	-2.51724	-4.875
3_51720408_G_T	rs11929028	3	51720408	G	T	-0.0334	0.967	0.936	0.999	0.0688	10	rs11929028	0.04324	3	51720408	T	G	0.0688	0.967	0.936	0.999	-0.0334	0.0165	85934	401577	3	51720408	3	51720408	*	rs11929028	K	51754424	rs11929028	T	G	0.07519	0.0174	0.0033	1.4e-07	675947	51754424	51720408	3	51720408	3	51720408	*	K	-2.02424	5.27273
3_51721049_T_C	rs4687770	3	51721049	T	C	0.0278	1.02775	1.00503	1.05152	0.1428	11	rs4687770	0.01656	3	51721049	T	C	0.8572	0.973	0.951	0.995	-0.0278	0.0116	85934	401577	3	51721049	3	51721049	*	rs4687770	Y	51755065	rs4687770	T	C	0.8612	0.0131	0.0025	2.1e-07	691961	51755065	51721049	3	51721049	3	51721049	*	Y	2.39655	5.24
3_51721096_T_A	rs4687771	3	51721096	T	A	0.0273	1.028	1.005	1.051	0.1426	5	rs4687771	0.01887	3	51721096	A	T	0.1426	1.028	1.005	1.051	0.0273	0.0116	85934	401577	3	51721096	3	51721096	*	rs4687771	W	51755112	rs4687771	A	T	0.1391	-0.0131	0.0026	5.2e-07	637067	51755112	51721096	3	51721096	3	51721096	*	W	2.35345	-5.03846
3_51729277_G_T	rs9824926	3	51729277	G	T	-0.0054	0.995	0.978	1.011	0.6042	10	rs9824926	0.5256	3	51729277	T	G	0.6042	0.995	0.978	1.011	-0.0054	0.0085	85934	401577	3	51729277	3	51729277	*	rs9824926	K	51763293	rs9824926	T	G	0.6173	0.0078	0.0018	1.4e-05	674685	51763293	51729277	3	51729277	3	51729277	*	K	-0.635294	4.33333
3_51738331_A_G	rs6445959	3	51738331	A	G	0.0235	1.02354	1.001	1.04712	0.148	11	rs6445959	0.0394	3	51738331	A	G	0.852	0.977	0.955	0.999	-0.0235	0.0114	85934	401577	3	51738331	3	51738331	*	rs6445959	R	51772347	rs6445959	A	G	0.8582	0.0102	0.0025	4.2e-05	680847	51772347	51738331	3	51738331	3	51738331	*	R	2.0614	4.08
3_51840663_C_T	rs16943	3	51840663	C	T	-0.0062	0.994	0.977	1.011	0.6829	10	rs16943	0.4875	3	51840663	T	C	0.6829	0.994	0.977	1.011	-0.0062	0.0089	85934	401577	3	51840663	3	51840663	*	rs16943	Y	51874679	rs16943	T	C	0.6839	0.0086	0.0019	5.4e-06	682842	51874679	51840663	3	51840663	3	51840663	*	Y	-0.696629	4.52632
3_52007550_G_A	rs12632423	3	52007550	G	A	-0.0088	0.991	0.966	1.018	0.1069	10	rs12632423	0.5111	3	52007550	A	G	0.1069	0.991	0.966	1.018	-0.0088	0.0134	85934	401577	3	52007550	3	52007550	*	rs12632423	R	52041566	rs12632423	A	G	0.111	-0.0114	0.0028	5.2e-05	692409	52041566	52007550	3	52007550	3	52007550	*	R	-0.656716	-4.07143
3_52025620_C_T	rs9873175	3	52025620	C	T	-0.0017	0.998	0.973	1.024	0.113	10	rs9873175	0.8936	3	52025620	T	C	0.113	0.998	0.973	1.024	-0.0017	0.013	85934	401577	3	52025620	3	52025620	*	rs9873175	Y	52059636	rs9873175	T	C	0.1152	-0.0119	0.0028	2.1e-05	675108	52059636	52025620	3	52025620	3	52025620	*	Y	-0.130769	-4.25
3_52029870_C_G	rs12487108	3	52029870	C	G	-0.0026	0.997009	0.970874	1.02459	0.1021	6	rs12487108	0.8465	3	52029870	C	G	0.8979	1.003	0.976	1.03	0.0026	0.0136	85934	401577	3	52029870	3	52029870	*	rs12487108	S	52063886	rs12487108	C	G	0.8957	0.0142	0.0029	1.1e-06	679537	52063886	52029870	3	52029870	3	52029870	*	S	-0.191176	4.89655
3_52030494_C_A	rs4687798	3	52030494	C	A	0.001	1.001	0.974	1.029	0.0938	10	rs4687798	0.9422	3	52030494	A	C	0.0938	1.001	0.974	1.029	0.001	0.014	85934	401577	3	52030494	3	52030494	*	rs4687798	M	52064510	rs4687798	A	C	0.09863	-0.014	0.003	2.7e-06	692207	52064510	52030494	3	52030494	3	52030494	*	M	0.0714286	-4.66667
3_52030778_C_T	rs4687606	3	52030778	C	T	-0.0011	0.999	0.972	1.027	0.0931	10	rs4687606	0.9393	3	52030778	T	C	0.0931	0.999	0.972	1.027	-0.0011	0.0141	85934	401577	3	52030778	3	52030778	*	rs4687606	Y	52064794	rs4687606	T	C	0.09764	-0.014	0.003	3.1e-06	674636	52064794	52030778	3	52030778	3	52030778	*	Y	-0.0780142	-4.66667
3_52032466_C_T	rs745618	3	52032466	C	T	0.0005	1.001	0.973	1.029	0.0925	10	rs745618	0.9721	3	52032466	T	C	0.0925	1.001	0.973	1.029	0.0005	0.0141	85934	401577	3	52032466	3	52032466	*	rs745618	Y	52066482	rs745618	T	C	0.09699	-0.0139	0.003	3.4e-06	680388	52066482	52032466	3	52032466	3	52032466	*	Y	0.035461	-4.63333
3_52036858_A_G	rs9866081	3	52036858	A	G	-0.0053	0.995025	0.968054	1.02145	0.1014	11	rs9866081	0.6998	3	52036858	A	G	0.8986	1.005	0.979	1.033	0.0053	0.0137	85934	401577	3	52036858	3	52036858	*	rs9866081	R	52070874	rs9866081	A	G	0.90885	0.0124	0.003	3e-05	668510	52070874	52036858	3	52036858	3	52036858	*	R	-0.386861	4.13333
3_52036939_T_G	rs9848727	3	52036939	T	G	-0.0076	0.992063	0.96432	1.02145	0.0889	11	rs9848727	0.5998	3	52036939	T	G	0.9111	1.008	0.979	1.037	0.0076	0.0145	85934	401577	3	52036939	3	52036939	*	rs9848727	K	52070955	rs9848727	T	G	0.91084	0.0125	0.0031	6.9e-05	687370	52070955	52036939	3	52036939	3	52036939	*	K	-0.524138	4.03226
3_52042003_A_G	rs7642881	3	52042003	A	G	-0.0089	0.99108	0.96432	1.01937	0.0946	11	rs7642881	0.531	3	52042003	A	G	0.9054	1.009	0.981	1.037	0.0089	0.0142	85934	401577	3	52042003	3	52042003	*	rs7642881	R	52076019	rs7642881	A	G	0.90692	0.0135	0.003	8.3e-06	675675	52076019	52042003	3	52042003	3	52042003	*	R	-0.626761	4.5
3_52047120_A_G	rs7644325	3	52047120	A	G	0.0057	1.00604	0.983284	1.02881	0.1508	11	rs7644325	0.6241	3	52047120	A	G	0.8492	0.994	0.972	1.017	-0.0057	0.0115	85934	401577	3	52047120	3	52047120	*	rs7644325	R	52081136	rs7644325	A	G	0.8516	0.0089	0.0024	0.00024	685993	52081136	52047120	3	52047120	3	52047120	*	R	0.495652	3.70833
3_52050024_C_T	rs3821841	3	52050024	C	T	-0.0038	0.996	0.966	1.027	0.0763	10	rs3821841	0.8058	3	52050024	T	C	0.0763	0.996	0.966	1.027	-0.0038	0.0155	85934	401577	3	52050024	3	52050024	*	rs3821841	Y	52084040	rs3821841	T	C	0.08016	-0.0157	0.0033	1.6e-06	669848	52084040	52050024	3	52050024	3	52050024	*	Y	-0.245161	-4.75758
3_52054635_G_A	rs4687607	3	52054635	G	A	0.0056	1.006	0.983	1.029	0.15	10	rs4687607	0.629	3	52054635	A	G	0.15	1.006	0.983	1.029	0.0056	0.0115	85934	401577	3	52054635	3	52054635	*	rs4687607	R	52088651	rs4687607	A	G	0.1509	-0.0089	0.0025	0.00036	631767	52088651	52054635	3	52054635	3	52054635	*	R	0.486957	-3.56
3_52057238_A_G	rs9851576	3	52057238	A	G	0.0046	1.00503	0.982318	1.02775	0.1521	11	rs9851576	0.688	3	52057238	A	G	0.8479	0.995	0.973	1.018	-0.0046	0.0114	85934	401577	3	52057238	3	52057238	*	rs9851576	R	52091254	rs9851576	A	G	0.8492	0.0089	0.0024	0.00025	687573	52091254	52057238	3	52057238	3	52057238	*	R	0.403509	3.70833
3_52063044_C_T	rs4687608	3	52063044	C	T	-0.0058	0.994	0.965	1.024	0.0809	10	rs4687608	0.706	3	52063044	T	C	0.0809	0.994	0.965	1.024	-0.0058	0.0153	85934	401577	3	52063044	3	52063044	*	rs4687608	Y	52097060	rs4687608	T	C	0.08513	-0.0142	0.0032	9.8e-06	677605	52097060	52063044	3	52063044	3	52063044	*	Y	-0.379085	-4.4375
3_52075391_T_C	rs747343	3	52075391	T	C	0.0051	1.00503	0.983284	1.02775	0.1531	11	rs747343	0.6535	3	52075391	T	C	0.8469	0.995	0.973	1.017	-0.0051	0.0114	85934	401577	3	52075391	3	52075391	*	rs747343	Y	52109407	rs747343	T	C	0.8452	0.0084	0.0024	0.00046	691587	52109407	52075391	3	52075391	3	52075391	*	Y	0.447368	3.5
3_52077035_G_A	rs4687802	3	52077035	G	A	-0.0031	0.997	0.968	1.027	0.0784	10	rs4687802	0.8394	3	52077035	A	G	0.0784	0.997	0.968	1.027	-0.0031	0.0152	85934	401577	3	52077035	3	52077035	*	rs4687802	R	52111051	rs4687802	A	G	0.08174	-0.013	0.0032	4e-05	684952	52111051	52077035	3	52077035	3	52077035	*	R	-0.203947	-4.0625
3_52082698_T_C	rs7618573	3	52082698	T	C	-0.0043	0.996016	0.966184	1.02564	0.0787	11	rs7618573	0.7771	3	52082698	T	C	0.9213	1.004	0.975	1.035	0.0043	0.0152	85934	401577	3	52082698	3	52082698	*	rs7618573	Y	52116714	rs7618573	T	C	0.91786	0.0135	0.0031	1.8e-05	692139	52116714	52082698	3	52082698	3	52082698	*	Y	-0.282895	4.35484
3_52086193_T_C	rs9828327	3	52086193	T	C	0.0048	1.00503	0.982318	1.02775	0.1531	11	rs9828327	0.6723	3	52086193	T	C	0.8469	0.995	0.973	1.018	-0.0048	0.0114	85934	401577	3	52086193	3	52086193	*	rs9828327	Y	52120209	rs9828327	T	C	0.8455	0.0084	0.0024	0.00045	685557	52120209	52086193	3	52086193	3	52086193	*	Y	0.421053	3.5
3_52091377_T_C	rs12493204	3	52091377	T	C	-0.0036	0.996016	0.967118	1.02669	0.0787	11	rs12493204	0.8099	3	52091377	T	C	0.9213	1.004	0.974	1.034	0.0036	0.0152	85934	401577	3	52091377	3	52091377	*	rs12493204	Y	52125393	rs12493204	T	C	0.91815	0.0133	0.0031	2.2e-05	692265	52125393	52091377	3	52091377	3	52091377	*	Y	-0.236842	4.29032
3_52104884_A_C	rs17051963	3	52104884	A	C	-0.0035	0.996016	0.967118	1.02669	0.0785	11	rs17051963	0.8195	3	52104884	A	C	0.9215	1.004	0.974	1.034	0.0035	0.0152	85934	401577	3	52104884	3	52104884	*	rs17051963	M	52138900	rs17051963	A	C	0.91809	0.0135	0.0032	2e-05	680739	52138900	52104884	3	52104884	3	52104884	*	M	-0.230263	4.21875
3_52106575_G_T	rs4687609	3	52106575	G	T	-0.0046	0.995	0.966	1.026	0.0788	10	rs4687609	0.7617	3	52106575	T	G	0.0788	0.995	0.966	1.026	-0.0046	0.0152	85934	401577	3	52106575	3	52106575	*	rs4687609	K	52140591	rs4687609	T	G	0.08238	-0.0135	0.0032	2.2e-05	680780	52140591	52106575	3	52106575	3	52106575	*	K	-0.302632	-4.21875
3_52110166_G_A	rs4687806	3	52110166	G	A	-0.0041	0.996	0.967	1.026	0.0785	10	rs4687806	0.7853	3	52110166	A	G	0.0785	0.996	0.967	1.026	-0.0041	0.0152	85934	401577	3	52110166	3	52110166	*	rs4687806	R	52144182	rs4687806	A	G	0.08191	-0.0136	0.0031	1.6e-05	692469	52144182	52110166	3	52110166	3	52110166	*	R	-0.269737	-4.3871
3_52114467_T_C	rs6778442	3	52114467	T	C	0.0036	1.00402	0.981354	1.02564	0.16	11	rs6778442	0.7476	3	52114467	T	C	0.84	0.996	0.975	1.019	-0.0036	0.0112	85934	401577	3	52114467	3	52114467	*	rs6778442	Y	52148483	rs6778442	T	C	0.8399	0.0091	0.0024	0.00011	685612	52148483	52114467	3	52114467	3	52114467	*	Y	0.321429	3.79167
3_52123710_A_C	rs920160	3	52123710	A	C	-0.0044	0.996016	0.966184	1.02564	0.0772	11	rs920160	0.7735	3	52123710	A	C	0.9228	1.004	0.975	1.035	0.0044	0.0154	85934	401577	3	52123710	3	52123710	*	rs920160	M	52157726	rs920160	A	C	0.91821	0.0132	0.0032	3.5e-05	680124	52157726	52123710	3	52123710	3	52123710	*	M	-0.285714	4.125
3_52133959_G_A	rs4687809	3	52133959	G	A	-0.0036	0.996	0.967	1.027	0.0786	10	rs4687809	0.8143	3	52133959	A	G	0.0786	0.996	0.967	1.027	-0.0036	0.0152	85934	401577	3	52133959	3	52133959	*	rs4687809	R	52167975	rs4687809	A	G	0.08179	-0.0136	0.0032	1.7e-05	692460	52167975	52133959	3	52133959	3	52133959	*	R	-0.236842	-4.25
3_52135079_T_C	rs4687810	3	52135079	T	C	0.0045	1.00402	0.982318	1.02669	0.153	11	rs4687810	0.6922	3	52135079	T	C	0.847	0.996	0.974	1.018	-0.0045	0.0114	85934	401577	3	52135079	3	52135079	*	rs4687810	Y	52169095	rs4687810	T	C	0.8461	0.0084	0.0024	0.00046	692413	52169095	52135079	3	52135079	3	52135079	*	Y	0.394737	3.5
3_52143332_T_C	rs893055	3	52143332	T	C	0.0119	1.01215	0.990099	1.03413	0.1662	11	rs893055	0.2827	3	52143332	T	C	0.8338	0.988	0.967	1.01	-0.0119	0.0111	85934	401577	3	52143332	3	52143332	*	rs893055	Y	52177348	rs893055	T	C	0.8373	0.0086	0.0023	0.00021	689488	52177348	52143332	3	52143332	3	52143332	*	Y	1.07207	3.73913
3_52176684_G_T	rs352152	3	52176684	G	T	0.0066	1.007	0.984	1.03	0.1526	10	rs352152	0.5689	3	52176684	T	G	0.1526	1.007	0.984	1.03	0.0066	0.0115	85934	401577	3	52176684	3	52176684	*	rs352152	K	52210700	rs352152	T	G	0.1548	-0.0089	0.0024	0.00024	688917	52210700	52176684	3	52176684	3	52176684	*	K	0.573913	-3.70833
3_52178645_G_C	rs3852070	3	52178645	G	C	-0.0147	0.985	0.968	1.003	0.4338	5	rs3852070	0.105	3	52178645	C	G	0.4338	0.985	0.968	1.003	-0.0147	0.0091	85934	401577	3	52178645	3	52178645	*	rs3852070	B	52212661	rs3852070	C	G	0.428	-0.009	0.0019	2.9e-06	524877	52212661	52178645	3	52178645	3	52178645	*	B	-1.61538	-4.73684
3_52183688_C_T	rs352158	3	52183688	C	T	-0.0032	0.997	0.981	1.013	0.5259	10	rs352158	0.6992	3	52183688	T	C	0.5259	0.997	0.981	1.013	-0.0032	0.0083	85934	401577	3	52183688	3	52183688	*	rs352158	Y	52217704	rs352158	T	C	0.5305	0.0065	0.0016	6.2e-05	795248	52217704	52183688	3	52183688	3	52183688	*	Y	-0.385542	4.0625
3_52194480_T_C	rs524986	3	52194480	T	C	-0.0028	0.997009	0.981354	1.01317	0.5356	11	rs524986	0.7319	3	52194480	T	C	0.4644	1.003	0.987	1.019	0.0028	0.0082	85934	401577	3	52194480	3	52194480	*	rs524986	Y	52228496	rs524986	T	C	0.4621	-0.0077	0.0018	2.5e-05	555788	52228496	52194480	3	52194480	3	52194480	*	Y	-0.341463	-4.27778
3_52210035_A_T	rs11712164	3	52210035	A	T	-0.0131	0.987167	0.970874	1.00301	0.3885	6	rs11712164	0.1214	3	52210035	A	T	0.6115	1.013	0.997	1.03	0.0131	0.0084	85934	401577	3	52210035	3	52210035	*	rs11712164	H	52244051	rs11712164	A	T	0.5958	-0.0077	0.0018	1.9e-05	676823	52244051	52210035	3	52210035	3	52210035	*	H	-1.55952	-4.27778
3_52222681_C_T	rs352140	3	52222681	C	T	-0.0063	0.994	0.978	1.01	0.5358	10	rs352140	0.4363	3	52222681	T	C	0.5358	0.994	0.978	1.01	-0.0063	0.0081	85934	401577	3	52222681	3	52222681	*	rs352140	H	52256697	rs352140	T	C	0.5395	0.0072	0.0017	2.3e-05	734550	52256697	52222681	3	52222681	3	52222681	*	H	-0.777778	4.23529
3_52224356_T_C	rs352139	3	52224356	T	C	-0.0036	0.996016	0.980392	1.01215	0.5439	11	rs352139	0.6567	3	52224356	T	C	0.4561	1.004	0.988	1.02	0.0036	0.0081	85934	401577	3	52224356	3	52224356	*	rs352139	Y	52258372	rs352139	T	C	0.4536	-0.006	0.0017	0.00031	734876	52258372	52224356	3	52224356	3	52224356	*	Y	-0.444444	-3.52941
3_52227015_A_G	rs187084	3	52227015	A	G	-0.0073	0.993049	0.976562	1.00908	0.3985	11	rs187084	0.3768	3	52227015	A	G	0.6015	1.007	0.991	1.024	0.0073	0.0083	85934	401577	3	52227015	3	52227015	*	rs187084	R	52261031	rs187084	A	G	0.5942	-0.0101	0.0017	1.5e-09	789696	52261031	52227015	3	52227015	3	52227015	*	R	-0.879518	-5.94118
3_52227452_T_G	rs352144	3	52227452	T	G	0.0137	1.0142	0.978474	1.05042	0.0529	11	rs352144	0.451	3	52227452	T	G	0.9471	0.986	0.952	1.022	-0.0137	0.0182	85934	401577	3	52227452	3	52227452	*	rs352144	K	52261468	rs352144	T	G	0.94902	-0.019	0.0042	6.2e-06	562552	52261468	52227452	3	52227452	3	52227452	*	K	0.752747	-4.52381
3_52231199_G_A	rs164637	3	52231199	G	A	0.0138	1.014	0.978	1.051	0.0522	10	rs164637	0.4478	3	52231199	A	G	0.0522	1.014	0.978	1.051	0.0138	0.0182	85934	401577	3	52231199	3	52231199	*	rs164637	R	52265215	rs164637	A	G	0.05256	0.0164	0.0038	1.6e-05	787265	52265215	52231199	3	52231199	3	52231199	*	R	0.758242	4.31579
3_52234230_T_C	rs11717574	3	52234230	T	C	0.0033	1.00301	0.981354	1.02564	0.1549	11	rs11717574	0.7684	3	52234230	T	C	0.8451	0.997	0.975	1.019	-0.0033	0.0112	85934	401577	3	52234230	3	52234230	*	rs11717574	Y	52268246	rs11717574	T	C	0.8486	0.0093	0.0022	3.4e-05	793773	52268246	52234230	3	52234230	3	52234230	*	Y	0.294643	4.22727
3_52234646_C_A	rs11714313	3	52234646	C	A	0.0036	1.004	0.982	1.026	0.1545	10	rs11714313	0.7518	3	52234646	A	C	0.1545	1.004	0.982	1.026	0.0036	0.0112	85934	401577	3	52234646	3	52234646	*	rs11714313	M	52268662	rs11714313	A	C	0.1499	-0.0098	0.0025	8.2e-05	560514	52268662	52234646	3	52234646	3	52234646	*	M	0.321429	-3.92
3_52234850_T_C	rs353547	3	52234850	T	C	0.0071	1.00705	0.99108	1.02354	0.6087	11	rs353547	0.394	3	52234850	T	C	0.3913	0.993	0.977	1.009	-0.0071	0.0083	85934	401577	3	52234850	3	52234850	*	rs353547	Y	52268866	rs353547	T	C	0.3897	0.0118	0.0017	1.7e-12	794521	52268866	52234850	3	52234850	3	52234850	*	Y	0.855422	6.94118
3_52235475_A_G	rs353548	3	52235475	A	G	-0.0144	0.985222	0.951475	1.02145	0.9447	11	rs353548	0.4257	3	52235475	A	G	0.0553	1.015	0.979	1.051	0.0144	0.0181	85934	401577	3	52235475	3	52235475	*	rs353548	R	52269491	rs353548	A	G	0.05168	0.0189	0.0042	5.9e-06	558899	52269491	52235475	3	52235475	3	52235475	*	R	-0.79558	4.5
3_52240726_A_C	rs4082828	3	52240726	A	C	0.0062	1.00604	0.982318	1.03093	0.1203	11	rs4082828	0.6178	3	52240726	A	C	0.8797	0.994	0.97	1.018	-0.0062	0.0125	85934	401577	3	52240726	3	52240726	*	rs4082828	M	52274742	rs4082828	A	C	0.884	0.0093	0.0026	0.0004	680532	52274742	52240726	3	52240726	3	52240726	*	M	0.496	3.57692
3_52245578_G_A	rs7618915	3	52245578	G	A	-0.0129	0.987	0.971	1.004	0.3276	10	rs7618915	0.1362	3	52245578	A	G	0.3276	0.987	0.971	1.004	-0.0129	0.0086	85934	401577	3	52245578	3	52245578	*	rs7618915	R	52279594	rs7618915	A	G	0.3323	0.0095	0.0017	4.4e-08	795293	52279594	52245578	3	52245578	3	52245578	*	R	-1.5	5.58824
3_52246362_C_T	rs11715391	3	52246362	C	T	0.0065	1.007	0.982	1.031	0.12	10	rs11715391	0.602	3	52246362	T	C	0.12	1.007	0.982	1.031	0.0065	0.0125	85934	401577	3	52246362	3	52246362	*	rs11715391	Y	52280378	rs11715391	T	C	0.1174	-0.0094	0.0026	0.00033	680758	52280378	52246362	3	52246362	3	52246362	*	Y	0.52	-3.61538
3_52253277_T_C	rs34569561	3	52253277	T	C	-0.0131	0.987167	0.969932	1.00402	0.3272	11	rs34569561	0.1317	3	52253277	T	C	0.6728	1.013	0.996	1.031	0.0131	0.0087	85934	401577	3	52253277	3	52253277	*	rs34569561	Y	52287293	rs34569561	T	C	0.6677	-0.0111	0.0019	1.3e-08	559406	52287293	52253277	3	52253277	3	52253277	*	Y	-1.50575	-5.84211
3_52256458_C_G	rs1767	3	52256458	C	G	0.006	1.00604	0.982318	1.03093	0.1247	6	rs1767	0.6251	3	52256458	C	G	0.8753	0.994	0.97	1.018	-0.006	0.0123	85934	401577	3	52256458	3	52256458	*	rs1767	S	52290474	rs1767	C	G	0.8793	0.0108	0.0025	2.3e-05	710608	52290474	52256458	3	52256458	3	52256458	*	S	0.487805	4.32
3_52264970_T_C	rs6793317	3	52264970	T	C	0.0061	1.00604	0.982318	1.03093	0.1247	11	rs6793317	0.6164	3	52264970	T	C	0.8753	0.994	0.97	1.018	-0.0061	0.0123	85934	401577	3	52264970	3	52264970	*	rs6793317	Y	52298986	rs6793317	T	C	0.8793	0.0105	0.0024	1.8e-05	795157	52298986	52264970	3	52264970	3	52264970	*	Y	0.495935	4.375
3_52269197_G_A	rs7643913	3	52269197	G	A	0.0071	1.007	0.983	1.032	0.1195	10	rs7643913	0.5702	3	52269197	A	G	0.1195	1.007	0.983	1.032	0.0071	0.0125	85934	401577	3	52269197	3	52269197	*	rs7643913	R	52303213	rs7643913	A	G	0.1158	-0.0098	0.0027	0.00022	691948	52303213	52269197	3	52269197	3	52269197	*	R	0.568	-3.62963
3_52275322_A_G	rs6809248	3	52275322	A	G	0.0066	1.00705	0.982318	1.03093	0.1246	11	rs6809248	0.5891	3	52275322	A	G	0.8754	0.993	0.97	1.018	-0.0066	0.0123	85934	401577	3	52275322	3	52275322	*	rs6809248	R	52309338	rs6809248	A	G	0.8793	0.0101	0.0025	7.3e-05	750801	52309338	52275322	3	52275322	3	52275322	*	R	0.536585	4.04
3_52288664_G_A	rs13071708	3	52288664	G	A	0.0174	1.018	0.982	1.054	0.0535	10	rs13071708	0.3358	3	52288664	A	G	0.0535	1.018	0.982	1.054	0.0174	0.018	85934	401577	3	52288664	3	52288664	*	rs13071708	V	52322680	rs13071708	A	G	0.05151	0.0178	0.0043	3.8e-05	615481	52322680	52288664	3	52288664	3	52288664	*	V	0.966667	4.13953
3_52291090_C_G	rs35130772	3	52291090	C	G	0.0176	1.01729	0.982318	1.05485	0.0535	6	rs35130772	0.3292	3	52291090	C	G	0.9465	0.983	0.948	1.018	-0.0176	0.018	85934	401577	3	52291090	3	52291090	*	rs35130772	B	52325106	rs35130772	C	G	0.94849	-0.0181	0.0041	1.2e-05	561520	52325106	52291090	3	52291090	3	52291090	*	B	0.977778	-4.41463
3_52294517_G_A	rs3733063	3	52294517	G	A	0.0057	1.006	0.982	1.03	0.1243	10	rs3733063	0.6455	3	52294517	A	G	0.1243	1.006	0.982	1.03	0.0057	0.0123	85934	401577	3	52294517	3	52294517	*	rs3733063	R	52328533	rs3733063	A	G	0.1206	-0.011	0.0025	7.1e-06	793068	52328533	52294517	3	52294517	3	52294517	*	R	0.463415	-4.4
3_52294591_C_T	rs11708811	3	52294591	C	T	0.0044	1.004	0.98	1.03	0.1174	10	rs11708811	0.7266	3	52294591	T	C	0.1174	1.004	0.98	1.03	0.0044	0.0126	85934	401577	3	52294591	3	52294591	*	rs11708811	Y	52328607	rs11708811	T	C	0.115	-0.0092	0.0025	0.00025	782919	52328607	52294591	3	52294591	3	52294591	*	Y	0.349206	-3.68
3_52297250_C_G	rs17052051	3	52297250	C	G	0.0051	1.00503	0.981354	1.02987	0.1243	6	rs17052051	0.6751	3	52297250	C	G	0.8757	0.995	0.971	1.019	-0.0051	0.0123	85934	401577	3	52297250	3	52297250	*	rs17052051	S	52331266	rs17052051	C	G	0.8794	0.0108	0.0025	1.1e-05	782997	52331266	52297250	3	52297250	3	52297250	*	S	0.414634	4.32
3_52297777_A_G	rs17052052	3	52297777	A	G	0.0067	1.00705	0.982318	1.03199	0.1201	11	rs17052052	0.59	3	52297777	A	G	0.8799	0.993	0.969	1.018	-0.0067	0.0125	85934	401577	3	52297777	3	52297777	*	rs17052052	R	52331793	rs17052052	A	G	0.884	0.0098	0.0026	0.00021	680046	52331793	52297777	3	52297777	3	52297777	*	R	0.536	3.76923
3_52300577_T_C	rs17052053	3	52300577	T	C	0.0058	1.00604	0.982318	1.02987	0.1241	11	rs17052053	0.6374	3	52300577	T	C	0.8759	0.994	0.971	1.018	-0.0058	0.0123	85934	401577	3	52300577	3	52300577	*	rs17052053	Y	52334593	rs17052053	T	C	0.8791	0.0118	0.0026	5e-06	692295	52334593	52300577	3	52300577	3	52300577	*	Y	0.471545	4.53846
3_52303738_C_T	rs17052054	3	52303738	C	T	0.007	1.007	0.983	1.032	0.1196	10	rs17052054	0.574	3	52303738	T	C	0.1196	1.007	0.983	1.032	0.007	0.0125	85934	401577	3	52303738	3	52303738	*	rs17052054	Y	52337754	rs17052054	T	C	0.1156	-0.0099	0.0026	0.00017	680604	52337754	52303738	3	52303738	3	52303738	*	Y	0.56	-3.80769
3_52307110_G_A	rs10461027	3	52307110	G	A	0.0045	1.005	0.98	1.029	0.1179	10	rs10461027	0.7209	3	52307110	A	G	0.1179	1.005	0.98	1.029	0.0045	0.0125	85934	401577	3	52307110	3	52307110	*	rs10461027	R	52341126	rs10461027	A	G	0.1158	-0.0094	0.0025	0.00017	795346	52341126	52307110	3	52307110	3	52307110	*	R	0.36	-3.76
3_52307199_A_C	rs3844291	3	52307199	A	C	-0.0145	0.985222	0.968992	1.00301	0.3249	11	rs3844291	0.09413	3	52307199	A	C	0.6751	1.015	0.997	1.032	0.0145	0.0087	85934	401577	3	52307199	3	52307199	*	rs3844291	M	52341215	rs3844291	A	C	0.6689	-0.01	0.0018	1.3e-08	795108	52341215	52307199	3	52307199	3	52307199	*	M	-1.66667	-5.55556
3_52309663_C_T	rs10460962	3	52309663	C	T	0.0072	1.007	0.983	1.032	0.1195	10	rs10460962	0.5662	3	52309663	T	C	0.1195	1.007	0.983	1.032	0.0072	0.0125	85934	401577	3	52309663	3	52309663	*	rs10460962	Y	52343679	rs10460962	T	C	0.1156	-0.0099	0.0026	0.00016	680443	52343679	52309663	3	52309663	3	52309663	*	Y	0.576	-3.80769
3_52311443_A_G	rs6445385	3	52311443	A	G	0.0067	1.00705	0.982318	1.03199	0.1197	11	rs6445385	0.5934	3	52311443	A	G	0.8803	0.993	0.969	1.018	-0.0067	0.0125	85934	401577	3	52311443	3	52311443	*	rs6445385	R	52345459	rs6445385	A	G	0.8838	0.0092	0.0025	0.00021	782104	52345459	52311443	3	52311443	3	52311443	*	R	0.536	3.68
3_52315396_G_T	rs3852064	3	52315396	G	T	-0.0137	0.986	0.97	1.003	0.3274	10	rs3852064	0.1119	3	52315396	T	G	0.3274	0.986	0.97	1.003	-0.0137	0.0086	85934	401577	3	52315396	3	52315396	*	rs3852064	K	52349412	rs3852064	T	G	0.3321	0.0098	0.0017	1.5e-08	794265	52349412	52315396	3	52315396	3	52315396	*	K	-1.59302	5.76471
3_52325956_C_T	rs11710014	3	52325956	C	T	0.0071	1.007	0.983	1.032	0.1198	10	rs11710014	0.5691	3	52325956	T	C	0.1198	1.007	0.983	1.032	0.0071	0.0125	85934	401577	3	52325956	3	52325956	*	rs11710014	Y	52359972	rs11710014	T	C	0.1159	-0.009	0.0025	0.00032	782000	52359972	52325956	3	52325956	3	52325956	*	Y	0.568	-3.6
3_52344524_G_C	rs13060192	3	52344524	G	C	0.0213	1.022	0.986	1.059	0.0521	5	rs13060192	0.2449	3	52344524	C	G	0.0521	1.022	0.986	1.059	0.0213	0.0183	85934	401577	3	52344524	3	52344524	*	rs13060192	S	52378540	rs13060192	C	G	0.04888	0.0142	0.0039	0.00024	790011	52378540	52344524	3	52344524	3	52344524	*	S	1.16393	3.64103
3_52345094_G_A	rs11713914	3	52345094	G	A	-0.0009	0.999	0.975	1.024	0.1215	10	rs11713914	0.9394	3	52345094	A	G	0.1215	0.999	0.975	1.024	-0.0009	0.0124	85934	401577	3	52345094	3	52345094	*	rs11713914	R	52379110	rs11713914	A	G	0.1206	-0.0095	0.0025	0.00012	793606	52379110	52345094	3	52345094	3	52345094	*	R	-0.0725806	-3.8
3_52348806_C_T	rs7633687	3	52348806	C	T	-0.0011	0.999	0.975	1.023	0.1219	10	rs7633687	0.9285	3	52348806	T	C	0.1219	0.999	0.975	1.023	-0.0011	0.0124	85934	401577	3	52348806	3	52348806	*	rs7633687	Y	52382822	rs7633687	T	C	0.1212	-0.0097	0.0025	8.8e-05	783805	52382822	52348806	3	52348806	3	52348806	*	Y	-0.0887097	-3.88
3_52362928_G_A	rs11706515	3	52362928	G	A	-0.001	0.999	0.975	1.024	0.1214	10	rs11706515	0.9358	3	52362928	A	G	0.1214	0.999	0.975	1.024	-0.001	0.0124	85934	401577	3	52362928	3	52362928	*	rs11706515	R	52396944	rs11706515	A	G	0.1214	-0.0106	0.0026	3.7e-05	692290	52396944	52362928	3	52362928	3	52362928	*	R	-0.0806452	-4.07692
3_52373025_C_T	rs1546737	3	52373025	C	T	-0.0106	0.989	0.973	1.007	0.3184	10	rs1546737	0.2262	3	52373025	T	C	0.3184	0.989	0.973	1.007	-0.0106	0.0088	85934	401577	3	52373025	3	52373025	*	rs1546737	Y	52407041	rs1546737	T	C	0.3271	0.01	0.0018	1.5e-08	792203	52407041	52373025	3	52373025	3	52373025	*	Y	-1.20455	5.55556
3_52373789_T_C	rs13076508	3	52373789	T	C	0.011	1.01112	0.976562	1.04712	0.056	11	rs13076508	0.5345	3	52373789	T	C	0.944	0.989	0.955	1.024	-0.011	0.0177	85934	401577	3	52373789	3	52373789	*	rs13076508	Y	52407805	rs13076508	T	C	0.94908	-0.0165	0.0038	1.9e-05	691083	52407805	52373789	3	52373789	3	52373789	*	Y	0.621469	-4.34211
3_52379654_C_T	rs13089892	3	52379654	C	T	0.0214	1.022	0.986	1.059	0.0529	10	rs13089892	0.2378	3	52379654	T	C	0.0529	1.022	0.986	1.059	0.0214	0.0181	85934	401577	3	52379654	3	52379654	*	rs13089892	Y	52413670	rs13089892	T	C	0.05087	0.0173	0.0038	5.5e-06	784624	52413670	52379654	3	52379654	3	52379654	*	Y	1.18232	4.55263
3_52380257_G_A	rs13091360	3	52380257	G	A	0.0222	1.022	0.987	1.059	0.053	10	rs13091360	0.22	3	52380257	A	G	0.053	1.022	0.987	1.059	0.0222	0.0181	85934	401577	3	52380257	3	52380257	*	rs13091360	R	52414273	rs13091360	A	G	0.05087	0.0171	0.0038	6.2e-06	786212	52414273	52380257	3	52380257	3	52380257	*	R	1.22652	4.5
3_52386398_G_A	rs11720365	3	52386398	G	A	-0.0021	0.998	0.974	1.022	0.1218	10	rs11720365	0.8642	3	52386398	A	G	0.1218	0.998	0.974	1.022	-0.0021	0.0124	85934	401577	3	52386398	3	52386398	*	rs11720365	V	52420414	rs11720365	A	G	0.1203	-0.0096	0.0025	9.2e-05	789281	52420414	52386398	3	52386398	3	52386398	*	V	-0.169355	-3.84
3_52392868_C_T	rs419050	3	52392868	C	T	0.0225	1.023	0.987	1.06	0.053	10	rs419050	0.2135	3	52392868	T	C	0.053	1.023	0.987	1.06	0.0225	0.0181	85934	401577	3	52392868	3	52392868	*	rs419050	B	52426884	rs419050	T	C	0.05203	0.0175	0.0038	4.1e-06	786038	52426884	52392868	3	52392868	3	52392868	*	B	1.24309	4.60526
3_52394972_C_A	rs11708581	3	52394972	C	A	-0.0028	0.997	0.973	1.022	0.1201	10	rs11708581	0.8247	3	52394972	A	C	0.1201	0.997	0.973	1.022	-0.0028	0.0124	85934	401577	3	52394972	3	52394972	*	rs11708581	M	52428988	rs11708581	A	C	0.12	-0.011	0.0026	2.3e-05	692212	52428988	52394972	3	52394972	3	52394972	*	M	-0.225806	-4.23077
3_52398017_C_T	rs123603	3	52398017	C	T	0.0234	1.024	0.988	1.061	0.0524	10	rs123603	0.1991	3	52398017	T	C	0.0524	1.024	0.988	1.061	0.0234	0.0182	85934	401577	3	52398017	3	52398017	*	rs123603	Y	52432033	rs123603	T	C	0.05046	0.0169	0.0038	8.8e-06	793933	52432033	52398017	3	52398017	3	52398017	*	Y	1.28571	4.44737
3_52398198_G_A	rs11711974	3	52398198	G	A	0.0006	1.001	0.977	1.025	0.1236	10	rs11711974	0.9608	3	52398198	A	G	0.1236	1.001	0.977	1.025	0.0006	0.0123	85934	401577	3	52398198	3	52398198	*	rs11711974	R	52432214	rs11711974	A	G	0.1215	-0.0096	0.0024	8e-05	794240	52432214	52398198	3	52398198	3	52398198	*	R	0.0487805	-4
3_52401844_G_A	rs123598	3	52401844	G	A	0.0214	1.022	0.986	1.059	0.053	10	rs123598	0.2375	3	52401844	A	G	0.053	1.022	0.986	1.059	0.0214	0.0181	85934	401577	3	52401844	3	52401844	*	rs123598	N	52435860	rs123598	A	G	0.0511	0.0172	0.0038	6e-06	793320	52435860	52401844	3	52401844	3	52401844	*	N	1.18232	4.52632
3_52407590_A_T	rs419604	3	52407590	A	T	0.0209	1.02145	0.985222	1.0582	0.0532	6	rs419604	0.2474	3	52407590	A	T	0.9468	0.979	0.945	1.015	-0.0209	0.0181	85934	401577	3	52407590	3	52407590	*	rs419604	W	52441606	rs419604	A	T	0.94943	-0.0173	0.0038	5.3e-06	793643	52441606	52407590	3	52407590	3	52407590	*	W	1.1547	-4.55263
3_52416027_A_G	rs13094687	3	52416027	A	G	-0.009	0.99108	0.974659	1.00806	0.3246	11	rs13094687	0.3015	3	52416027	A	G	0.6754	1.009	0.992	1.026	0.009	0.0087	85934	401577	3	52416027	3	52416027	*	rs13094687	R	52450043	rs13094687	A	G	0.6685	-0.0102	0.0018	6.7e-09	795556	52450043	52416027	3	52416027	3	52416027	*	R	-1.03448	-5.66667
3_52419877_C_T	rs498778	3	52419877	C	T	-0.0201	0.98	0.946	1.015	0.9426	10	rs498778	0.266	3	52419877	T	C	0.9426	0.98	0.946	1.015	-0.0201	0.0181	85934	401577	3	52419877	3	52419877	*	rs498778	Y	52453893	rs498778	T	C	0.94832	-0.0167	0.0039	1.5e-05	790840	52453893	52419877	3	52419877	3	52419877	*	Y	-1.1105	-4.28205
3_52420246_T_G	rs3886875	3	52420246	T	G	-0.0027	0.997009	0.97371	1.02145	0.1205	11	rs3886875	0.825	3	52420246	T	G	0.8795	1.003	0.979	1.027	0.0027	0.0124	85934	401577	3	52420246	3	52420246	*	rs3886875	B	52454262	rs3886875	T	G	0.8801	0.01	0.0025	5.9e-05	795378	52454262	52420246	3	52420246	3	52420246	*	B	-0.217742	4
3_52422957_A_G	rs2272088	3	52422957	A	G	-0.0093	0.99108	0.97371	1.00806	0.324	11	rs2272088	0.2853	3	52422957	A	G	0.676	1.009	0.992	1.027	0.0093	0.0087	85934	401577	3	52422957	3	52422957	*	rs2272088	R	52456973	rs2272088	A	G	0.6682	-0.0103	0.0018	4.3e-09	790309	52456973	52422957	3	52422957	3	52422957	*	R	-1.06897	-5.72222
3_52433247_G_A	rs648514	3	52433247	G	A	0.0046	1.005	0.989	1.021	0.4583	10	rs648514	0.5783	3	52433247	A	G	0.4583	1.005	0.989	1.021	0.0046	0.0082	85934	401577	3	52433247	3	52433247	*	rs648514	R	52467263	rs648514	A	G	0.462	-0.0061	0.0016	0.00019	795525	52467263	52433247	3	52433247	3	52433247	*	R	0.560976	-3.8125
3_52433308_A_C	rs13091025	3	52433308	A	C	-0.0168	0.983284	0.959693	1.00806	0.1247	11	rs13091025	0.1773	3	52433308	A	C	0.8753	1.017	0.992	1.042	0.0168	0.0125	85934	401577	3	52433308	3	52433308	*	rs13091025	M	52467324	rs13091025	A	C	0.8669	-0.0118	0.0025	2.8e-06	780225	52467324	52433308	3	52433308	3	52433308	*	M	-1.344	-4.72
3_52444373_C_T	rs729555	3	52444373	C	T	-0.0006	0.999	0.975	1.024	0.1209	10	rs729555	0.9603	3	52444373	T	C	0.1209	0.999	0.975	1.024	-0.0006	0.0124	85934	401577	3	52444373	3	52444373	*	rs729555	Y	52478389	rs729555	T	C	0.1136	-0.0102	0.0025	3.6e-05	781915	52478389	52444373	3	52444373	3	52444373	*	Y	-0.0483871	-4.08
3_52446430_T_C	rs676034	3	52446430	T	C	-0.0168	0.983284	0.949668	1.01833	0.9416	11	rs676034	0.3527	3	52446430	T	C	0.0584	1.017	0.982	1.053	0.0168	0.018	85934	401577	3	52446430	3	52446430	*	rs676034	Y	52480446	rs676034	T	C	0.0511	0.0182	0.0042	1.2e-05	558153	52480446	52446430	3	52446430	3	52446430	*	Y	-0.933333	4.33333
3_52447390_A_G	rs10865971	3	52447390	A	G	-0.002	0.998004	0.974659	1.02249	0.1242	11	rs10865971	0.8721	3	52447390	A	G	0.8758	1.002	0.978	1.026	0.002	0.0123	85934	401577	3	52447390	3	52447390	*	rs10865971	R	52481406	rs10865971	A	G	0.8767	0.0095	0.0025	0.0001	780261	52481406	52447390	3	52447390	3	52447390	*	R	-0.162602	3.8
3_52454501_C_T	rs724801	3	52454501	C	T	-0.0013	0.999	0.975	1.023	0.1209	10	rs724801	0.9179	3	52454501	T	C	0.1209	0.999	0.975	1.023	-0.0013	0.0124	85934	401577	3	52454501	3	52454501	*	rs724801	Y	52488517	rs724801	T	C	0.1203	-0.0102	0.0025	4e-05	782016	52488517	52454501	3	52454501	3	52454501	*	Y	-0.104839	-4.08
3_52458069_G_A	rs4687614	3	52458069	G	A	-0.0236	0.977	0.944	1.011	0.937	10	rs4687614	0.1742	3	52458069	A	G	0.937	0.977	0.944	1.011	-0.0236	0.0174	85934	401577	3	52458069	3	52458069	*	rs4687614	R	52492085	rs4687614	A	G	0.94592	-0.0166	0.0039	2.1e-05	738561	52492085	52458069	3	52458069	3	52458069	*	R	-1.35632	-4.25641
3_52459259_A_G	rs9855470	3	52459259	A	G	-0.0233	0.976562	0.944287	1.01112	0.9375	11	rs9855470	0.1809	3	52459259	A	G	0.0625	1.024	0.989	1.059	0.0233	0.0174	85934	401577	3	52459259	3	52459259	*	rs9855470	D	52493275	rs9855470	A	G	0.05391	0.0147	0.0037	6.1e-05	781021	52493275	52459259	3	52459259	3	52459259	*	D	-1.33908	3.97297
3_52462213_C_T	rs3774409	3	52462213	C	T	-0.0249	0.975	0.943	1.009	0.9373	10	rs3774409	0.1533	3	52462213	T	C	0.9373	0.975	0.943	1.009	-0.0249	0.0174	85934	401577	3	52462213	3	52462213	*	rs3774409	Y	52496229	rs3774409	T	C	0.94609	-0.0142	0.0038	0.00023	679621	52496229	52462213	3	52462213	3	52462213	*	Y	-1.43103	-3.73684
3_52470487_C_T	rs1011064	3	52470487	C	T	-0.0235	0.977	0.944	1.011	0.9374	10	rs1011064	0.178	3	52470487	T	C	0.9374	0.977	0.944	1.011	-0.0235	0.0174	85934	401577	3	52470487	3	52470487	*	rs1011064	Y	52504503	rs1011064	T	C	0.94598	-0.0148	0.0037	5.3e-05	781536	52504503	52470487	3	52470487	3	52470487	*	Y	-1.35057	-4
3_52471429_C_T	rs929528	3	52471429	C	T	-0.0237	0.977	0.944	1.01	0.9374	10	rs929528	0.1732	3	52471429	T	C	0.9374	0.977	0.944	1.01	-0.0237	0.0174	85934	401577	3	52471429	3	52471429	*	rs929528	Y	52505445	rs929528	T	C	0.94598	-0.0155	0.0037	2.4e-05	769571	52505445	52471429	3	52471429	3	52471429	*	Y	-1.36207	-4.18919
3_52472266_A_G	rs4312651	3	52472266	A	G	-0.0244	0.97561	0.943396	1.0101	0.9375	11	rs4312651	0.1618	3	52472266	A	G	0.0625	1.025	0.99	1.06	0.0244	0.0174	85934	401577	3	52472266	3	52472266	*	rs4312651	R	52506282	rs4312651	A	G	0.05402	0.015	0.0037	4.3e-05	773637	52506282	52472266	3	52472266	3	52472266	*	R	-1.4023	4.05405
3_52472475_A_G	rs6445486	3	52472475	A	G	-0.024	0.976562	0.943396	1.0101	0.9374	11	rs6445486	0.1676	3	52472475	A	G	0.0626	1.024	0.99	1.06	0.024	0.0174	85934	401577	3	52472475	3	52472475	*	rs6445486	D	52506491	rs6445486	A	G	0.05402	0.0152	0.0036	3.1e-05	780790	52506491	52472475	3	52472475	3	52472475	*	D	-1.37931	4.22222
3_52472887_A_G	rs1011062	3	52472887	A	G	-0.0246	0.97561	0.942507	1.0101	0.9377	11	rs1011062	0.1581	3	52472887	A	G	0.0623	1.025	0.99	1.061	0.0246	0.0175	85934	401577	3	52472887	3	52472887	*	rs1011062	R	52506903	rs1011062	A	G	0.05402	0.0151	0.0037	3.5e-05	780443	52506903	52472887	3	52472887	3	52472887	*	R	-1.40571	4.08108
3_52473703_G_C	rs13094915	3	52473703	G	C	-0.0098	0.99	0.974	1.007	0.3813	5	rs13094915	0.2452	3	52473703	C	G	0.3813	0.99	0.974	1.007	-0.0098	0.0085	85934	401577	3	52473703	3	52473703	*	rs13094915	V	52507719	rs13094915	C	G	0.3862	0.0065	0.0017	0.00017	771643	52507719	52473703	3	52473703	3	52473703	*	V	-1.15294	3.82353
3_52479011_G_C	rs9867823	3	52479011	G	C	-0.0235	0.977	0.944	1.011	0.9373	5	rs9867823	0.1782	3	52479011	C	G	0.9373	0.977	0.944	1.011	-0.0235	0.0174	85934	401577	3	52479011	3	52479011	*	rs9867823	S	52513027	rs9867823	C	G	0.94586	-0.0137	0.0038	0.00038	690347	52513027	52479011	3	52479011	3	52479011	*	S	-1.35057	-3.60526
3_52479924_T_C	rs4687618	3	52479924	T	C	-0.0225	0.977517	0.94518	1.01215	0.9373	11	rs4687618	0.1974	3	52479924	T	C	0.0627	1.023	0.988	1.058	0.0225	0.0174	85934	401577	3	52479924	3	52479924	*	rs4687618	Y	52513940	rs4687618	T	C	0.05408	0.0145	0.0037	7.6e-05	791446	52513940	52479924	3	52479924	3	52479924	*	Y	-1.2931	3.91892
3_52481517_T_C	rs758803	3	52481517	T	C	-0.0234	0.976562	0.944287	1.01112	0.9374	11	rs758803	0.1798	3	52481517	T	C	0.0626	1.024	0.989	1.059	0.0234	0.0175	85934	401577	3	52481517	3	52481517	*	rs758803	Y	52515533	rs758803	T	C	0.05408	0.0144	0.0037	8e-05	792564	52515533	52481517	3	52481517	3	52481517	*	Y	-1.33714	3.89189
3_52484770_T_C	rs4687619	3	52484770	T	C	-0.0226	0.977517	0.944287	1.01215	0.9383	11	rs4687619	0.1959	3	52484770	T	C	0.0617	1.023	0.988	1.059	0.0226	0.0175	85934	401577	3	52484770	3	52484770	*	rs4687619	Y	52518786	rs4687619	T	C	0.05402	0.0145	0.0037	7.4e-05	791228	52518786	52484770	3	52484770	3	52484770	*	Y	-1.29143	3.91892
3_52485838_G_C	rs17263770	3	52485838	G	C	-0.0013	0.999	0.975	1.023	0.1204	5	rs17263770	0.9154	3	52485838	C	G	0.1204	0.999	0.975	1.023	-0.0013	0.0125	85934	401577	3	52485838	3	52485838	*	rs17263770	S	52519854	rs17263770	C	G	0.1196	-0.0101	0.0025	4.9e-05	795240	52519854	52485838	3	52485838	3	52485838	*	S	-0.104	-4.04
3_52490558_C_A	rs6810027	3	52490558	C	A	-0.0221	0.978	0.945	1.012	0.9385	10	rs6810027	0.2067	3	52490558	A	C	0.9385	0.978	0.945	1.012	-0.0221	0.0175	85934	401577	3	52490558	3	52490558	*	rs6810027	M	52524574	rs6810027	A	C	0.94598	-0.0149	0.0037	6e-05	767162	52524574	52490558	3	52490558	3	52490558	*	M	-1.26286	-4.02703
3_52495250_T_C	rs758800	3	52495250	T	C	-0.0232	0.977517	0.944287	1.01112	0.9381	11	rs758800	0.1842	3	52495250	T	C	0.0619	1.023	0.989	1.059	0.0232	0.0175	85934	401577	3	52495250	3	52495250	*	rs758800	Y	52529266	rs758800	T	C	0.05431	0.0147	0.0037	6.4e-05	790723	52529266	52495250	3	52495250	3	52495250	*	Y	-1.32571	3.97297
3_52495757_T_G	rs9846089	3	52495757	T	G	-0.0226	0.977517	0.944287	1.01215	0.9388	11	rs9846089	0.197	3	52495757	T	G	0.0612	1.023	0.988	1.059	0.0226	0.0175	85934	401577	3	52495757	3	52495757	*	rs9846089	K	52529773	rs9846089	T	G	0.05391	0.0139	0.0039	0.00035	689064	52529773	52495757	3	52495757	3	52495757	*	K	-1.29143	3.5641
3_52502498_G_A	rs731831	3	52502498	G	A	-0.0025	0.998	0.981	1.015	0.3281	10	rs731831	0.7729	3	52502498	A	G	0.3281	0.998	0.981	1.015	-0.0025	0.0087	85934	401577	3	52502498	3	52502498	*	rs731831	R	52536514	rs731831	A	G	0.334	0.0123	0.0017	1.5e-12	794407	52536514	52502498	3	52502498	3	52502498	*	R	-0.287356	7.23529
3_52508903_T_C	rs1010554	3	52508903	T	C	0.0051	1.00503	0.98912	1.02145	0.4678	11	rs1010554	0.5322	3	52508903	T	C	0.5322	0.995	0.979	1.011	-0.0051	0.0081	85934	401577	3	52508903	3	52508903	*	rs1010554	Y	52542919	rs1010554	T	C	0.5296	0.011	0.0016	1e-11	791217	52542919	52508903	3	52508903	3	52508903	*	Y	0.62963	6.875
3_52512804_C_T	rs2015971	3	52512804	C	T	-0.0118	0.988	0.973	1.004	0.4454	10	rs2015971	0.1507	3	52512804	T	C	0.4454	0.988	0.973	1.004	-0.0118	0.0082	85934	401577	3	52512804	3	52512804	*	rs2015971	Y	52546820	rs2015971	T	C	0.4426	0.0074	0.0016	8.1e-06	779629	52546820	52512804	3	52512804	3	52512804	*	Y	-1.43902	4.625
3_52521300_G_A	rs13081028	3	52521300	G	A	-0.0058	0.994	0.978	1.01	0.5597	10	rs13081028	0.4767	3	52521300	A	G	0.5597	0.994	0.978	1.01	-0.0058	0.0082	85934	401577	3	52521300	3	52521300	*	rs13081028	R	52555316	rs13081028	A	G	0.5551	0.0106	0.0016	1.2e-10	791306	52555316	52521300	3	52521300	3	52521300	*	R	-0.707317	6.625
3_52521941_T_C	rs9853056	3	52521941	T	C	-0.0076	0.992063	0.976562	1.00806	0.563	11	rs9853056	0.3531	3	52521941	T	C	0.437	1.008	0.992	1.024	0.0076	0.0082	85934	401577	3	52521941	3	52521941	*	rs9853056	Y	52555957	rs9853056	T	C	0.4414	-0.0108	0.0017	7.3e-11	771084	52555957	52521941	3	52521941	3	52521941	*	Y	-0.926829	-6.35294
3_52523992_T_C	rs13303	3	52523992	T	C	-0.0077	0.992063	0.976562	1.00806	0.5628	11	rs13303	0.3478	3	52523992	T	C	0.4372	1.008	0.992	1.024	0.0077	0.0082	85934	401577	3	52523992	3	52523992	*	rs13303	N	52558008	rs13303	T	C	0.4414	-0.0104	0.0017	4.3e-10	737362	52558008	52523992	3	52523992	3	52523992	*	N	-0.939024	-6.11765
3_52526005_C_T	rs4475032	3	52526005	C	T	-0.0107	0.989	0.974	1.005	0.4419	10	rs4475032	0.1916	3	52526005	T	C	0.4419	0.989	0.974	1.005	-0.0107	0.0082	85934	401577	3	52526005	3	52526005	*	rs4475032	Y	52560021	rs4475032	T	C	0.4467	0.0073	0.0018	6.6e-05	557318	52560021	52526005	3	52526005	3	52526005	*	Y	-1.30488	4.05556
3_52527763_C_T	rs11711421	3	52527763	C	T	-0.0115	0.989	0.973	1.004	0.4504	10	rs11711421	0.1578	3	52527763	T	C	0.4504	0.989	0.973	1.004	-0.0115	0.0081	85934	401577	3	52527763	3	52527763	*	rs11711421	Y	52561779	rs11711421	T	C	0.4525	0.0066	0.0017	7e-05	736985	52561779	52527763	3	52527763	3	52527763	*	Y	-1.41975	3.88235
3_52529702_C_T	rs4687625	3	52529702	C	T	-0.0112	0.989	0.973	1.005	0.4426	10	rs4687625	0.1684	3	52529702	T	C	0.4426	0.989	0.973	1.005	-0.0112	0.0082	85934	401577	3	52529702	3	52529702	*	rs4687625	Y	52563718	rs4687625	T	C	0.4466	0.0066	0.0016	5e-05	793051	52563718	52529702	3	52529702	3	52529702	*	Y	-1.36585	4.125
3_52531084_T_C	rs6778735	3	52531084	T	C	-0.0069	0.993049	0.977517	1.00908	0.5543	11	rs6778735	0.4006	3	52531084	T	C	0.4457	1.007	0.991	1.023	0.0069	0.0082	85934	401577	3	52531084	3	52531084	*	rs6778735	Y	52565100	rs6778735	T	C	0.4475	-0.012	0.0018	7.7e-11	548098	52565100	52531084	3	52531084	3	52531084	*	Y	-0.841463	-6.66667
3_52532049_T_C	rs4282054	3	52532049	T	C	-0.0066	0.993049	0.977517	1.00908	0.5614	11	rs4282054	0.4198	3	52532049	T	C	0.4386	1.007	0.991	1.023	0.0066	0.0082	85934	401577	3	52532049	3	52532049	*	rs4282054	Y	52566065	rs4282054	T	C	0.4509	-0.0095	0.0017	3.7e-08	692040	52566065	52532049	3	52532049	3	52532049	*	Y	-0.804878	-5.58824
3_52532898_C_A	rs7614981	3	52532898	C	A	-0.0061	0.994	0.978	1.01	0.5357	10	rs7614981	0.4559	3	52532898	A	C	0.5357	0.994	0.978	1.01	-0.0061	0.0081	85934	401577	3	52532898	3	52532898	*	rs7614981	M	52566914	rs7614981	A	C	0.5331	0.0108	0.0016	3.1e-11	792287	52566914	52532898	3	52532898	3	52532898	*	M	-0.753086	6.75
3_52532998_G_T	rs12489828	3	52532998	G	T	-0.006	0.994	0.978	1.01	0.5364	10	rs12489828	0.4602	3	52532998	T	G	0.5364	0.994	0.978	1.01	-0.006	0.0081	85934	401577	3	52532998	3	52532998	*	rs12489828	K	52567014	rs12489828	T	G	0.533	0.0109	0.0016	2.4e-11	783202	52567014	52532998	3	52532998	3	52532998	*	K	-0.740741	6.8125
3_52535082_G_A	rs4687626	3	52535082	G	A	-0.011	0.989	0.973	1.005	0.4439	10	rs4687626	0.1758	3	52535082	A	G	0.4439	0.989	0.973	1.005	-0.011	0.0082	85934	401577	3	52535082	3	52535082	*	rs4687626	R	52569098	rs4687626	A	G	0.4473	0.0073	0.0018	6.4e-05	557553	52569098	52535082	3	52535082	3	52535082	*	R	-1.34146	4.05556
3_52538431_A_G	rs6445528	3	52538431	A	G	-0.011	0.98912	0.97371	1.00503	0.4711	11	rs6445528	0.1738	3	52538431	A	G	0.5289	1.011	0.995	1.027	0.011	0.0081	85934	401577	3	52538431	3	52538431	*	rs6445528	R	52572447	rs6445528	A	G	0.527	-0.0064	0.0016	7.6e-05	794628	52572447	52538431	3	52538431	3	52538431	*	R	-1.35802	-4
3_52541815_G_A	rs1133415	3	52541815	G	A	-0.0118	0.988	0.973	1.004	0.4697	10	rs1133415	0.1451	3	52541815	A	G	0.4697	0.988	0.973	1.004	-0.0118	0.0081	85934	401577	3	52541815	3	52541815	*	rs1133415	R	52575831	rs1133415	A	G	0.4725	0.0063	0.0016	0.0001	794528	52575831	52541815	3	52541815	3	52541815	*	R	-1.45679	3.9375
3_52547419_T_C	rs3199918	3	52547419	T	C	-0.0087	0.99108	0.971817	1.01112	0.1957	11	rs3199918	0.3997	3	52547419	T	C	0.8043	1.009	0.989	1.029	0.0087	0.0103	85934	401577	3	52547419	3	52547419	*	rs3199918	Y	52581435	rs3199918	T	C	0.8067	-0.0081	0.0021	0.00013	776252	52581435	52547419	3	52547419	3	52547419	*	Y	-0.84466	-3.85714
3_52550699_A_G	rs2878628	3	52550699	A	G	-0.0101	0.990099	0.97371	1.00604	0.4148	11	rs2878628	0.2202	3	52550699	A	G	0.5852	1.01	0.994	1.027	0.0101	0.0082	85934	401577	3	52550699	3	52550699	*	rs2878628	R	52584715	rs2878628	A	G	0.5813	-0.0094	0.0016	1e-08	795418	52584715	52550699	3	52550699	3	52550699	*	R	-1.23171	-5.875
3_52550771_T_C	rs2251219	3	52550771	T	C	-0.0103	0.990099	0.97371	1.00604	0.396	11	rs2251219	0.2143	3	52550771	T	C	0.604	1.01	0.994	1.027	0.0103	0.0083	85934	401577	3	52550771	3	52550771	*	rs2251219	Y	52584787	rs2251219	T	C	0.6006	-0.0096	0.0016	5.6e-09	795235	52584787	52550771	3	52550771	3	52550771	*	Y	-1.24096	-6
3_52551744_G_C	rs1961959	3	52551744	G	C	-0.0095	0.991	0.975	1.007	0.3894	5	rs1961959	0.2545	3	52551744	C	G	0.3894	0.991	0.975	1.007	-0.0095	0.0083	85934	401577	3	52551744	3	52551744	*	rs1961959	B	52585760	rs1961959	C	G	0.3931	0.0102	0.0018	6.3e-09	692533	52585760	52551744	3	52551744	3	52551744	*	B	-1.14458	5.66667
3_52551974_A_G	rs1961958	3	52551974	A	G	-0.0099	0.990099	0.97371	1.00604	0.3897	11	rs1961958	0.2352	3	52551974	A	G	0.6103	1.01	0.994	1.027	0.0099	0.0083	85934	401577	3	52551974	3	52551974	*	rs1961958	R	52585990	rs1961958	A	G	0.6063	-0.0103	0.0017	6.2e-10	795414	52585990	52551974	3	52551974	3	52551974	*	R	-1.19277	-6.05882
3_52559122_A_G	rs17052259	3	52559122	A	G	-0.0103	0.990099	0.97371	1.00604	0.4147	11	rs17052259	0.2108	3	52559122	A	G	0.5853	1.01	0.994	1.027	0.0103	0.0082	85934	401577	3	52559122	3	52559122	*	rs17052259	R	52593138	rs17052259	A	G	0.5811	-0.0093	0.0017	9.8e-08	685349	52593138	52559122	3	52559122	3	52559122	*	R	-1.2561	-5.47059
3_52559214_C_T	rs3796353	3	52559214	C	T	-0.0105	0.99	0.974	1.006	0.4147	10	rs3796353	0.2024	3	52559214	T	C	0.4147	0.99	0.974	1.006	-0.0105	0.0082	85934	401577	3	52559214	3	52559214	*	rs3796353	Y	52593230	rs3796353	T	C	0.4186	0.0092	0.0017	1.2e-07	692461	52593230	52559214	3	52559214	3	52559214	*	Y	-1.28049	5.41176
3_52562382_T_C	rs6778844	3	52562382	T	C	-0.0094	0.99108	0.974659	1.00705	0.3893	11	rs6778844	0.2559	3	52562382	T	C	0.6107	1.009	0.993	1.026	0.0094	0.0083	85934	401577	3	52562382	3	52562382	*	rs6778844	Y	52596398	rs6778844	T	C	0.6067	-0.0104	0.0017	5.1e-10	795549	52596398	52562382	3	52562382	3	52562382	*	Y	-1.13253	-6.11765
3_52563648_G_A	rs2289249	3	52563648	G	A	-0.0096	0.99	0.974	1.007	0.3891	10	rs2289249	0.2459	3	52563648	A	G	0.3891	0.99	0.974	1.007	-0.0096	0.0083	85934	401577	3	52563648	3	52563648	*	rs2289249	R	52597664	rs2289249	A	G	0.3932	0.0106	0.0017	3.9e-10	741234	52597664	52563648	3	52563648	3	52563648	*	R	-1.15663	6.23529
3_52565906_G_A	rs6798246	3	52565906	G	A	-0.0097	0.99	0.974	1.007	0.3892	10	rs6798246	0.2426	3	52565906	A	G	0.3892	0.99	0.974	1.007	-0.0097	0.0083	85934	401577	3	52565906	3	52565906	*	rs6798246	R	52599922	rs6798246	A	G	0.3939	0.0103	0.0018	6e-09	692550	52599922	52565906	3	52565906	3	52565906	*	R	-1.16867	5.72222
3_52570845_A_G	rs6786043	3	52570845	A	G	-0.0096	0.990099	0.974659	1.00604	0.4164	11	rs6786043	0.2445	3	52570845	A	G	0.5836	1.01	0.994	1.026	0.0096	0.0082	85934	401577	3	52570845	3	52570845	*	rs6786043	R	52604861	rs6786043	A	G	0.5814	-0.0107	0.0018	6.2e-09	558895	52604861	52570845	3	52570845	3	52570845	*	R	-1.17073	-5.94444
3_52572276_C_T	rs11714565	3	52572276	C	T	-0.0108	0.989	0.973	1.005	0.4148	10	rs11714565	0.1887	3	52572276	T	C	0.4148	0.989	0.973	1.005	-0.0108	0.0082	85934	401577	3	52572276	3	52572276	*	rs11714565	Y	52606292	rs11714565	T	C	0.4184	0.0092	0.0017	1.3e-07	692158	52606292	52572276	3	52572276	3	52572276	*	Y	-1.31707	5.41176
3_52575346_T_C	rs6805156	3	52575346	T	C	-0.0102	0.990099	0.97371	1.00604	0.4163	11	rs6805156	0.2157	3	52575346	T	C	0.5837	1.01	0.994	1.027	0.0102	0.0082	85934	401577	3	52575346	3	52575346	*	rs6805156	Y	52609362	rs6805156	T	C	0.5806	-0.0093	0.0017	8.6e-08	692113	52609362	52575346	3	52575346	3	52575346	*	Y	-1.2439	-5.47059
3_52576399_T_C	rs7652191	3	52576399	T	C	-0.01	0.990099	0.974659	1.00604	0.4162	11	rs7652191	0.2255	3	52576399	T	C	0.5838	1.01	0.994	1.026	0.01	0.0082	85934	401577	3	52576399	3	52576399	*	rs7652191	Y	52610415	rs7652191	T	C	0.5809	-0.0093	0.0017	7.7e-08	692431	52610415	52576399	3	52576399	3	52576399	*	Y	-1.21951	-5.47059
3_52576635_T_A	rs17264436	3	52576635	T	A	-0.0098	0.99	0.974	1.006	0.3891	5	rs17264436	0.2396	3	52576635	A	T	0.3891	0.99	0.974	1.006	-0.0098	0.0083	85934	401577	3	52576635	3	52576635	*	rs17264436	W	52610651	rs17264436	A	T	0.3933	0.0103	0.0018	5.4e-09	692530	52610651	52576635	3	52576635	3	52576635	*	W	-1.18072	5.72222
3_52581211_G_C	rs4687629	3	52581211	G	C	-0.0102	0.99	0.974	1.006	0.4162	5	rs4687629	0.2167	3	52581211	C	G	0.4162	0.99	0.974	1.006	-0.0102	0.0082	85934	401577	3	52581211	3	52581211	*	rs4687629	S	52615227	rs4687629	C	G	0.4191	0.0094	0.0017	7.1e-08	692428	52615227	52581211	3	52581211	3	52581211	*	S	-1.2439	5.52941
3_52583786_T_G	rs11720159	3	52583786	T	G	-0.0102	0.990099	0.97371	1.00604	0.4162	11	rs11720159	0.2132	3	52583786	T	G	0.5838	1.01	0.994	1.027	0.0102	0.0082	85934	401577	3	52583786	3	52583786	*	rs11720159	K	52617802	rs11720159	T	G	0.5806	-0.0098	0.0017	4e-09	754858	52617802	52583786	3	52583786	3	52583786	*	K	-1.2439	-5.76471
3_52584002_T_C	rs11720243	3	52584002	T	C	-0.0102	0.990099	0.97371	1.00604	0.4162	11	rs11720243	0.2131	3	52584002	T	C	0.5838	1.01	0.994	1.027	0.0102	0.0082	85934	401577	3	52584002	3	52584002	*	rs11720243	Y	52618018	rs11720243	T	C	0.578	-0.0097	0.0016	2.8e-09	792871	52618018	52584002	3	52584002	3	52584002	*	Y	-1.2439	-6.0625
3_52584303_A_C	rs12487445	3	52584303	A	C	-0.0102	0.990099	0.97371	1.00604	0.3891	11	rs12487445	0.2218	3	52584303	A	C	0.6109	1.01	0.994	1.027	0.0102	0.0083	85934	401577	3	52584303	3	52584303	*	rs12487445	M	52618319	rs12487445	A	C	0.6059	-0.0102	0.0018	7.1e-09	692313	52618319	52584303	3	52584303	3	52584303	*	M	-1.22892	-5.66667
