## Supplementary Tables for "Genomics link obesity and type 2 diabetes to Alzheimer’s disease to unveil novel biological insights": Table S2.xlsx (part 12 of 245)

### Sheet: AD1_BMI (continued)
Supplementary Table. Overlapped chromosome positions in build 38. AD1: pval threshold of 5e-8. BMI: pval threshold of 5e-4.
3_52587823_C_T	rs3852066	3	52587823	C	T	-0.0106	0.989	0.974	1.005	0.4167	10	rs3852066	0.1954	3	52587823	T	C	0.4167	0.989	0.974	1.005	-0.0106	0.0082	85934	401577	3	52587823	3	52587823	*	rs3852066	Y	52621839	rs3852066	T	C	0.4196	0.011	0.0018	2.6e-09	559046	52621839	52587823	3	52587823	3	52587823	*	Y	-1.29268	6.11111
3_52592630_A_G	rs2336146	3	52592630	A	G	-0.0107	0.98912	0.97371	1.00503	0.4167	11	rs2336146	0.1943	3	52592630	A	G	0.5833	1.011	0.995	1.027	0.0107	0.0082	85934	401577	3	52592630	3	52592630	*	rs2336146	R	52626646	rs2336146	A	G	0.5913	-0.0098	0.0016	2.3e-09	795276	52626646	52592630	3	52592630	3	52592630	*	R	-1.30488	-6.125
3_52594800_A_G	rs11714419	3	52594800	A	G	-0.0108	0.98912	0.97371	1.00503	0.3894	11	rs11714419	0.1944	3	52594800	A	G	0.6106	1.011	0.995	1.027	0.0108	0.0083	85934	401577	3	52594800	3	52594800	*	rs11714419	R	52628816	rs11714419	A	G	0.6056	-0.0104	0.0018	3.2e-09	686431	52628816	52594800	3	52594800	3	52594800	*	R	-1.3012	-5.77778
3_52595370_T_C	rs2118540	3	52595370	T	C	-0.011	0.98912	0.972763	1.00503	0.3894	11	rs2118540	0.1863	3	52595370	T	C	0.6106	1.011	0.995	1.028	0.011	0.0083	85934	401577	3	52595370	3	52595370	*	rs2118540	Y	52629386	rs2118540	T	C	0.603	-0.0107	0.0017	1.4e-10	792446	52629386	52595370	3	52595370	3	52595370	*	Y	-1.3253	-6.29412
3_52603470_C_G	rs2276824	3	52603470	C	G	-0.0077	0.992063	0.976562	1.00806	0.5588	6	rs2276824	0.3462	3	52603470	C	G	0.4412	1.008	0.992	1.024	0.0077	0.0082	85934	401577	3	52603470	3	52603470	*	rs2276824	S	52637486	rs2276824	C	G	0.4453	-0.0105	0.0017	1.9e-10	793792	52637486	52603470	3	52603470	3	52603470	*	S	-0.939024	-6.17647
3_52607239_T_C	rs3774366	3	52607239	T	C	-0.0105	0.98912	0.97371	1.00604	0.4168	11	rs3774366	0.2016	3	52607239	T	C	0.5832	1.011	0.994	1.027	0.0105	0.0082	85934	401577	3	52607239	3	52607239	*	rs3774366	Y	52641255	rs3774366	T	C	0.5804	-0.0099	0.0016	1.7e-09	795333	52641255	52607239	3	52607239	3	52607239	*	Y	-1.28049	-6.1875
3_52608471_T_C	rs3774365	3	52608471	T	C	-0.0117	0.988142	0.972763	1.00503	0.3949	11	rs3774365	0.1579	3	52608471	T	C	0.6051	1.012	0.995	1.028	0.0117	0.0083	85934	401577	3	52608471	3	52608471	*	rs3774365	Y	52642487	rs3774365	T	C	0.6007	-0.0098	0.0016	2.3e-09	795578	52642487	52608471	3	52608471	3	52608471	*	Y	-1.40964	-6.125
3_52608920_A_T	rs12487591	3	52608920	A	T	-0.0116	0.988142	0.972763	1.00503	0.3949	6	rs12487591	0.1613	3	52608920	A	T	0.6051	1.012	0.995	1.028	0.0116	0.0083	85934	401577	3	52608920	3	52608920	*	rs12487591	W	52642936	rs12487591	A	T	0.6007	-0.0095	0.0018	5.9e-08	692405	52642936	52608920	3	52608920	3	52608920	*	W	-1.39759	-5.27778
3_52609291_A_G	rs3733045	3	52609291	A	G	-0.0107	0.98912	0.97371	1.00503	0.4168	11	rs3733045	0.1931	3	52609291	A	G	0.5832	1.011	0.995	1.027	0.0107	0.0082	85934	401577	3	52609291	3	52609291	*	rs3733045	R	52643307	rs3733045	A	G	0.5804	-0.0094	0.0017	5.7e-08	692326	52643307	52609291	3	52609291	3	52609291	*	R	-1.30488	-5.52941
3_52609669_T_C	rs3755806	3	52609669	T	C	-0.0116	0.988142	0.972763	1.00503	0.3955	11	rs3755806	0.16	3	52609669	T	C	0.6045	1.012	0.995	1.028	0.0116	0.0083	85934	401577	3	52609669	3	52609669	*	rs3755806	Y	52643685	rs3755806	T	C	0.6003	-0.0096	0.0017	4.5e-08	692482	52643685	52609669	3	52609669	3	52609669	*	Y	-1.39759	-5.64706
3_52614249_T_C	rs9879090	3	52614249	T	C	-0.008	0.992063	0.976562	1.00806	0.5591	11	rs9879090	0.3308	3	52614249	T	C	0.4409	1.008	0.992	1.024	0.008	0.0082	85934	401577	3	52614249	3	52614249	*	rs9879090	Y	52648265	rs9879090	T	C	0.444	-0.0094	0.0017	6.4e-08	691378	52648265	52614249	3	52614249	3	52614249	*	Y	-0.97561	-5.52941
3_52616332_G_A	rs10510760	3	52616332	G	A	-0.0104	0.99	0.973	1.006	0.3282	10	rs10510760	0.2265	3	52616332	A	G	0.3282	0.99	0.973	1.006	-0.0104	0.0086	85934	401577	3	52616332	3	52616332	*	rs10510760	R	52650348	rs10510760	A	G	0.3359	0.0124	0.0017	1.1e-12	791803	52650348	52616332	3	52616332	3	52616332	*	R	-1.2093	7.29412
3_52622986_T_C	rs13064064	3	52622986	T	C	-0.0116	0.988142	0.972763	1.00503	0.3949	11	rs13064064	0.1604	3	52622986	T	C	0.6051	1.012	0.995	1.028	0.0116	0.0083	85934	401577	3	52622986	3	52622986	*	rs13064064	Y	52657002	rs13064064	T	C	0.6007	-0.0098	0.0016	2.9e-09	795542	52657002	52622986	3	52622986	3	52622986	*	Y	-1.39759	-6.125
3_52625063_T_C	rs13086936	3	52625063	T	C	0.0109	1.01112	0.983284	1.0395	0.092	11	rs13086936	0.4365	3	52625063	T	C	0.908	0.989	0.962	1.017	-0.0109	0.014	85934	401577	3	52625063	3	52625063	*	rs13086936	Y	52659079	rs13086936	T	C	0.91435	-0.0111	0.0031	0.00029	679732	52659079	52625063	3	52625063	3	52625063	*	Y	0.778571	-3.58065
3_52625947_G_A	rs1561337	3	52625947	G	A	-0.0116	0.988	0.973	1.005	0.395	10	rs1561337	0.1602	3	52625947	A	G	0.395	0.988	0.973	1.005	-0.0116	0.0083	85934	401577	3	52625947	3	52625947	*	rs1561337	R	52659963	rs1561337	A	G	0.3993	0.0096	0.0017	4.2e-08	692459	52659963	52625947	3	52625947	3	52625947	*	R	-1.39759	5.64706
3_52629866_G_A	rs7622694	3	52629866	G	A	-0.0108	0.989	0.973	1.005	0.4168	10	rs7622694	0.1895	3	52629866	A	G	0.4168	0.989	0.973	1.005	-0.0108	0.0082	85934	401577	3	52629866	3	52629866	*	rs7622694	R	52663882	rs7622694	A	G	0.4196	0.011	0.0018	2.4e-09	559318	52663882	52629866	3	52629866	3	52629866	*	R	-1.31707	6.11111
3_52632634_A_T	rs4687548	3	52632634	A	T	-0.0118	0.988142	0.972763	1.00402	0.3948	6	rs4687548	0.1541	3	52632634	A	T	0.6052	1.012	0.996	1.028	0.0118	0.0083	85934	401577	3	52632634	3	52632634	*	rs4687548	W	52666650	rs4687548	A	T	0.6001	-0.0096	0.0018	5e-08	692554	52666650	52632634	3	52632634	3	52632634	*	W	-1.42169	-5.33333
3_52634103_G_T	rs2083180	3	52634103	G	T	-0.0098	0.99	0.974	1.006	0.4104	10	rs2083180	0.2326	3	52634103	T	G	0.4104	0.99	0.974	1.006	-0.0098	0.0082	85934	401577	3	52634103	3	52634103	*	rs2083180	K	52668119	rs2083180	T	G	0.4127	0.0098	0.0017	4.7e-09	791372	52668119	52634103	3	52634103	3	52634103	*	K	-1.19512	5.76471
3_52638151_C_A	rs13068293	3	52638151	C	A	-0.0117	0.988	0.972	1.005	0.395	10	rs13068293	0.1563	3	52638151	A	C	0.395	0.988	0.972	1.005	-0.0117	0.0083	85934	401577	3	52638151	3	52638151	*	rs13068293	M	52672167	rs13068293	A	C	0.3993	0.0099	0.0017	2.6e-09	792119	52672167	52638151	3	52638151	3	52638151	*	M	-1.40964	5.82353
3_52641039_A_C	rs11130312	3	52641039	A	C	-0.0117	0.988142	0.972763	1.00503	0.395	11	rs11130312	0.1596	3	52641039	A	C	0.605	1.012	0.995	1.028	0.0117	0.0083	85934	401577	3	52641039	3	52641039	*	rs11130312	M	52675055	rs11130312	A	C	0.6007	-0.0098	0.0017	3.2e-09	793012	52675055	52641039	3	52641039	3	52641039	*	M	-1.40964	-5.76471
3_52643462_G_A	rs13099479	3	52643462	G	A	0.0114	1.011	0.984	1.04	0.092	10	rs13099479	0.418	3	52643462	A	G	0.092	1.011	0.984	1.04	0.0114	0.014	85934	401577	3	52643462	3	52643462	*	rs13099479	R	52677478	rs13099479	A	G	0.08559	0.0127	0.0029	1.5e-05	782125	52677478	52643462	3	52643462	3	52643462	*	R	0.814286	4.37931
3_52644254_G_C	rs13085895	3	52644254	G	C	-0.0118	0.988	0.972	1.004	0.3949	5	rs13085895	0.1544	3	52644254	C	G	0.3949	0.988	0.972	1.004	-0.0118	0.0083	85934	401577	3	52644254	3	52644254	*	rs13085895	B	52678270	rs13085895	C	G	0.399	0.0097	0.0016	3.1e-09	795484	52678270	52644254	3	52644254	3	52644254	*	B	-1.42169	6.0625
3_52644354_C_T	rs13085775	3	52644354	C	T	-0.0109	0.989	0.973	1.005	0.4168	10	rs13085775	0.1853	3	52644354	T	C	0.4168	0.989	0.973	1.005	-0.0109	0.0082	85934	401577	3	52644354	3	52644354	*	rs13085775	Y	52678370	rs13085775	T	C	0.4196	0.0094	0.0017	5.2e-08	692556	52678370	52644354	3	52644354	3	52644354	*	Y	-1.32927	5.52941
3_52646807_C_T	rs2028216	3	52646807	C	T	-0.011	0.989	0.973	1.005	0.3897	10	rs2028216	0.1867	3	52646807	T	C	0.3897	0.989	0.973	1.005	-0.011	0.0083	85934	401577	3	52646807	3	52646807	*	rs2028216	Y	52680823	rs2028216	T	C	0.3952	0.0108	0.0017	1.2e-10	788271	52680823	52646807	3	52646807	3	52646807	*	Y	-1.3253	6.35294
3_52648930_C_A	rs2289250	3	52648930	C	A	-0.0119	0.988	0.972	1.004	0.3949	10	rs2289250	0.152	3	52648930	A	C	0.3949	0.988	0.972	1.004	-0.0119	0.0083	85934	401577	3	52648930	3	52648930	*	rs2289250	M	52682946	rs2289250	A	C	0.3993	0.0099	0.0017	2.8e-09	790323	52682946	52648930	3	52648930	3	52648930	*	M	-1.43373	5.82353
3_52649848_C_A	rs33967311	3	52649848	C	A	-0.0119	0.988	0.972	1.004	0.3949	10	rs33967311	0.1502	3	52649848	A	C	0.3949	0.988	0.972	1.004	-0.0119	0.0083	85934	401577	3	52649848	3	52649848	*	rs33967311	H	52683864	rs33967311	A	C	0.3993	0.0102	0.0018	2.1e-08	590849	52683864	52649848	3	52649848	3	52649848	*	H	-1.43373	5.66667
3_52658108_G_A	rs2336149	3	52658108	G	A	-0.0109	0.989	0.973	1.005	0.4168	10	rs2336149	0.1837	3	52658108	A	G	0.4168	0.989	0.973	1.005	-0.0109	0.0082	85934	401577	3	52658108	3	52658108	*	rs2336149	R	52692124	rs2336149	A	G	0.4197	0.0099	0.0017	3.4e-09	751752	52692124	52658108	3	52658108	3	52658108	*	R	-1.32927	5.82353
3_52658705_T_C	rs7611731	3	52658705	T	C	-0.0109	0.98912	0.97371	1.00503	0.4168	11	rs7611731	0.1833	3	52658705	T	C	0.5832	1.011	0.995	1.027	0.0109	0.0082	85934	401577	3	52658705	3	52658705	*	rs7611731	Y	52692721	rs7611731	T	C	0.5803	-0.0097	0.0017	2.4e-08	692605	52692721	52658705	3	52658705	3	52658705	*	Y	-1.32927	-5.70588
3_52660182_C_T	rs6804145	3	52660182	C	T	-0.0109	0.989	0.973	1.005	0.4169	10	rs6804145	0.1833	3	52660182	T	C	0.4169	0.989	0.973	1.005	-0.0109	0.0082	85934	401577	3	52660182	3	52660182	*	rs6804145	Y	52694198	rs6804145	T	C	0.4197	0.0098	0.0016	2.3e-09	795552	52694198	52660182	3	52660182	3	52660182	*	Y	-1.32927	6.125
3_52661634_A_C	rs11715796	3	52661634	A	C	0.0387	1.0395	1.00402	1.07643	0.0548	11	rs11715796	0.02942	3	52661634	A	C	0.9452	0.962	0.929	0.996	-0.0387	0.0178	85934	401577	3	52661634	3	52661634	*	rs11715796	M	52695650	rs11715796	A	C	0.94504	0.0132	0.0036	0.00029	779352	52695650	52661634	3	52661634	3	52661634	*	M	2.17416	3.66667
3_52663147_A_G	rs11130315	3	52663147	A	G	-0.0118	0.988142	0.972763	1.00402	0.3949	11	rs11130315	0.1558	3	52663147	A	G	0.6051	1.012	0.996	1.028	0.0118	0.0083	85934	401577	3	52663147	3	52663147	*	rs11130315	R	52697163	rs11130315	A	G	0.6007	-0.0098	0.0018	5.2e-08	638199	52697163	52663147	3	52663147	3	52663147	*	R	-1.42169	-5.44444
3_52673010_G_A	rs6803012	3	52673010	G	A	-0.0109	0.989	0.973	1.005	0.3897	10	rs6803012	0.1883	3	52673010	A	G	0.3897	0.989	0.973	1.005	-0.0109	0.0083	85934	401577	3	52673010	3	52673010	*	rs6803012	R	52707026	rs6803012	A	G	0.3964	0.0105	0.0018	2.7e-09	686706	52707026	52673010	3	52673010	3	52673010	*	R	-1.31325	5.83333
3_52676620_A_G	rs2336542	3	52676620	A	G	-0.0119	0.988142	0.971817	1.00402	0.395	11	rs2336542	0.1495	3	52676620	A	G	0.605	1.012	0.996	1.029	0.0119	0.0083	85934	401577	3	52676620	3	52676620	*	rs2336542	R	52710636	rs2336542	A	G	0.6007	-0.0097	0.0018	3.4e-08	686677	52710636	52676620	3	52676620	3	52676620	*	R	-1.43373	-5.38889
3_52684138_A_T	rs10865973	3	52684138	A	T	-0.0109	0.98912	0.972763	1.00503	0.3897	6	rs10865973	0.1892	3	52684138	A	T	0.6103	1.011	0.995	1.028	0.0109	0.0083	85934	401577	3	52684138	3	52684138	*	rs10865973	W	52718154	rs10865973	A	T	0.6073	-0.0103	0.0018	4.3e-09	692605	52718154	52684138	3	52684138	3	52684138	*	W	-1.31325	-5.72222
3_52684264_G_T	rs10865974	3	52684264	G	T	-0.0105	0.99	0.974	1.006	0.417	10	rs10865974	0.1989	3	52684264	T	G	0.417	0.99	0.974	1.006	-0.0105	0.0082	85934	401577	3	52684264	3	52684264	*	rs10865974	K	52718280	rs10865974	T	G	0.4196	0.0094	0.0017	6.9e-08	692514	52718280	52684264	3	52684264	3	52684264	*	K	-1.28049	5.52941
3_52685072_C_T	rs3733039	3	52685072	C	T	-0.0111	0.989	0.973	1.005	0.4169	10	rs3733039	0.1782	3	52685072	T	C	0.4169	0.989	0.973	1.005	-0.0111	0.0082	85934	401577	3	52685072	3	52685072	*	rs3733039	Y	52719088	rs3733039	T	C	0.4073	0.011	0.0018	2.5e-09	559432	52719088	52685072	3	52685072	3	52685072	*	Y	-1.35366	6.11111
3_52685382_C_A	rs1866268	3	52685382	C	A	-0.0102	0.99	0.974	1.006	0.4128	10	rs1866268	0.2133	3	52685382	A	C	0.4128	0.99	0.974	1.006	-0.0102	0.0082	85934	401577	3	52685382	3	52685382	*	rs1866268	M	52719398	rs1866268	A	C	0.4201	0.0098	0.0017	1.7e-08	689434	52719398	52685382	3	52685382	3	52685382	*	M	-1.2439	5.76471
3_52687289_G_A	rs11177	3	52687289	G	A	-0.0111	0.989	0.973	1.005	0.3905	10	rs11177	0.1818	3	52687289	A	G	0.3905	0.989	0.973	1.005	-0.0111	0.0083	85934	401577	3	52687289	3	52687289	*	rs11177	R	52721305	rs11177	A	G	0.3937	0.0105	0.0016	1.8e-10	795305	52721305	52687289	3	52687289	3	52687289	*	R	-1.33735	6.5625
3_52692679_C_T	rs6762813	3	52692679	C	T	-0.0109	0.989	0.973	1.005	0.39	10	rs6762813	0.1887	3	52692679	T	C	0.39	0.989	0.973	1.005	-0.0109	0.0083	85934	401577	3	52692679	3	52692679	*	rs6762813	Y	52726695	rs6762813	T	C	0.3934	0.0105	0.0017	2.4e-10	795554	52726695	52692679	3	52692679	3	52692679	*	Y	-1.31325	6.17647
3_52693241_G_A	rs2289247	3	52693241	G	A	-0.0114	0.989	0.973	1.005	0.4177	10	rs2289247	0.1636	3	52693241	A	G	0.4177	0.989	0.973	1.005	-0.0114	0.0082	85934	401577	3	52693241	3	52693241	*	rs2289247	R	52727257	rs2289247	A	G	0.4193	0.0098	0.0016	2e-09	795566	52727257	52693241	3	52693241	3	52693241	*	R	-1.39024	6.125
3_52694788_C_T	rs6976	3	52694788	C	T	-0.0115	0.989	0.973	1.005	0.3897	10	rs6976	0.164	3	52694788	T	C	0.3897	0.989	0.973	1.005	-0.0115	0.0083	85934	401577	3	52694788	3	52694788	*	rs6976	Y	52728804	rs6976	T	C	0.3934	0.0106	0.0017	1.9e-10	795588	52728804	52694788	3	52694788	3	52694788	*	Y	-1.38554	6.23529
3_52697253_T_C	rs2164885	3	52697253	T	C	-0.011	0.98912	0.97371	1.00503	0.417	11	rs2164885	0.1795	3	52697253	T	C	0.583	1.011	0.995	1.027	0.011	0.0082	85934	401577	3	52697253	3	52697253	*	rs2164885	Y	52731269	rs2164885	T	C	0.5812	-0.0102	0.0017	1.5e-09	741123	52731269	52697253	3	52697253	3	52697253	*	Y	-1.34146	-6
3_52697582_T_C	rs3733041	3	52697582	T	C	-0.011	0.98912	0.97371	1.00503	0.4171	11	rs3733041	0.1803	3	52697582	T	C	0.5829	1.011	0.995	1.027	0.011	0.0082	85934	401577	3	52697582	3	52697582	*	rs3733041	Y	52731598	rs3733041	T	C	0.5806	-0.0094	0.0017	6.1e-08	692586	52731598	52697582	3	52697582	3	52697582	*	Y	-1.34146	-5.52941
3_52704149_T_C	rs12635140	3	52704149	T	C	-0.0117	0.988142	0.972763	1.00402	0.417	11	rs12635140	0.1533	3	52704149	T	C	0.583	1.012	0.996	1.028	0.0117	0.0082	85934	401577	3	52704149	3	52704149	*	rs12635140	Y	52738165	rs12635140	T	C	0.5803	-0.0094	0.0017	5.1e-08	692557	52738165	52704149	3	52704149	3	52704149	*	Y	-1.42683	-5.52941
3_52705504_T_C	rs8906	3	52705504	T	C	-0.0119	0.988142	0.971817	1.00402	0.3896	11	rs8906	0.153	3	52705504	T	C	0.6104	1.012	0.996	1.029	0.0119	0.0083	85934	401577	3	52705504	3	52705504	*	rs8906	Y	52739520	rs8906	T	C	0.6064	-0.0118	0.0019	2.7e-10	559401	52739520	52705504	3	52705504	3	52705504	*	Y	-1.43373	-6.21053
3_52706166_C_G	rs6617	3	52706166	C	G	-0.0113	0.98912	0.972763	1.00503	0.4171	6	rs6617	0.168	3	52706166	C	G	0.5829	1.011	0.995	1.028	0.0113	0.0082	85934	401577	3	52706166	3	52706166	*	rs6617	S	52740182	rs6617	C	G	0.5808	-0.01	0.0017	1.4e-09	784415	52740182	52706166	3	52706166	3	52706166	*	S	-1.37805	-5.88235
3_52707144_G_A	rs3755798	3	52707144	G	A	-0.0109	0.989	0.973	1.005	0.4172	10	rs3755798	0.1844	3	52707144	A	G	0.4172	0.989	0.973	1.005	-0.0109	0.0082	85934	401577	3	52707144	3	52707144	*	rs3755798	R	52741160	rs3755798	A	G	0.4198	0.0099	0.0016	1.6e-09	795585	52741160	52707144	3	52707144	3	52707144	*	R	-1.32927	6.1875
3_52709368_G_A	rs6445534	3	52709368	G	A	-0.0106	0.989	0.974	1.005	0.4172	10	rs6445534	0.1949	3	52709368	A	G	0.4172	0.989	0.974	1.005	-0.0106	0.0082	85934	401577	3	52709368	3	52709368	*	rs6445534	R	52743384	rs6445534	A	G	0.4196	0.0095	0.0017	5e-08	692583	52743384	52709368	3	52709368	3	52709368	*	R	-1.29268	5.58824
3_52709838_G_A	rs34182518	3	52709838	G	A	0.012	1.012	0.985	1.04	0.0925	10	rs34182518	0.3923	3	52709838	A	G	0.0925	1.012	0.985	1.04	0.012	0.014	85934	401577	3	52709838	3	52709838	*	rs34182518	R	52743854	rs34182518	A	G	0.08559	0.0141	0.0032	1.3e-05	569353	52743854	52709838	3	52709838	3	52709838	*	R	0.857143	4.40625
3_52710444_A_G	rs13079063	3	52710444	A	G	-0.0107	0.98912	0.97371	1.00503	0.4172	11	rs13079063	0.1913	3	52710444	A	G	0.5828	1.011	0.995	1.027	0.0107	0.0082	85934	401577	3	52710444	3	52710444	*	rs13079063	R	52744460	rs13079063	A	G	0.5807	-0.0101	0.0017	1.1e-09	778671	52744460	52710444	3	52710444	3	52710444	*	R	-1.30488	-5.94118
3_52711071_T_C	rs11235	3	52711071	T	C	0.0084	1.00806	0.992063	1.02459	0.439	11	rs11235	0.3055	3	52711071	T	C	0.561	0.992	0.976	1.008	-0.0084	0.0082	85934	401577	3	52711071	3	52711071	*	rs11235	Y	52745087	rs11235	T	C	0.5561	0.0103	0.0017	8.7e-10	760517	52745087	52711071	3	52711071	3	52711071	*	Y	1.02439	6.05882
3_52732590_G_A	rs2268027	3	52732590	G	A	-0.0107	0.989	0.973	1.006	0.3896	10	rs2268027	0.1958	3	52732590	A	G	0.3896	0.989	0.973	1.006	-0.0107	0.0083	85934	401577	3	52732590	3	52732590	*	rs2268027	R	52766606	rs2268027	A	G	0.3938	0.0105	0.0017	3e-10	795413	52766606	52732590	3	52732590	3	52732590	*	R	-1.28916	6.17647
3_52736261_T_C	rs11130323	3	52736261	T	C	-0.0115	0.988142	0.972763	1.00503	0.3952	11	rs11130323	0.1666	3	52736261	T	C	0.6048	1.012	0.995	1.028	0.0115	0.0083	85934	401577	3	52736261	3	52736261	*	rs11130323	Y	52770277	rs11130323	T	C	0.6007	-0.0099	0.0017	2.6e-09	792045	52770277	52736261	3	52736261	3	52736261	*	Y	-1.38554	-5.82353
3_52744331_T_C	rs2268026	3	52744331	T	C	-0.0112	0.98912	0.972763	1.00503	0.3953	11	rs2268026	0.1777	3	52744331	T	C	0.6047	1.011	0.995	1.028	0.0112	0.0083	85934	401577	3	52744331	3	52744331	*	rs2268026	Y	52778347	rs2268026	T	C	0.6007	-0.0097	0.0016	3.4e-09	795367	52778347	52744331	3	52744331	3	52744331	*	Y	-1.3494	-6.0625
3_52746493_A_T	rs2072390	3	52746493	A	T	-0.0103	0.990099	0.97371	1.00604	0.417	6	rs2072390	0.2096	3	52746493	A	T	0.583	1.01	0.994	1.027	0.0103	0.0082	85934	401577	3	52746493	3	52746493	*	rs2072390	W	52780509	rs2072390	A	T	0.5803	-0.0098	0.0016	2.4e-09	795258	52780509	52746493	3	52746493	3	52746493	*	W	-1.2561	-6.125
3_52751152_A_C	rs13082960	3	52751152	A	C	-0.0111	0.98912	0.972763	1.00503	0.3949	11	rs13082960	0.1801	3	52751152	A	C	0.6051	1.011	0.995	1.028	0.0111	0.0083	85934	401577	3	52751152	3	52751152	*	rs13082960	M	52785168	rs13082960	A	C	0.6007	-0.0096	0.0018	4.6e-08	691786	52785168	52751152	3	52751152	3	52751152	*	M	-1.33735	-5.33333
3_52753587_T_C	rs2336545	3	52753587	T	C	-0.0114	0.98912	0.972763	1.00503	0.395	11	rs2336545	0.17	3	52753587	T	C	0.605	1.011	0.995	1.028	0.0114	0.0083	85934	401577	3	52753587	3	52753587	*	rs2336545	Y	52787603	rs2336545	T	C	0.6006	-0.0095	0.0018	6.3e-08	692118	52787603	52753587	3	52753587	3	52753587	*	Y	-1.37349	-5.27778
3_52759586_C_T	rs12497998	3	52759586	C	T	-0.0107	0.989	0.974	1.005	0.4169	10	rs12497998	0.1928	3	52759586	T	C	0.4169	0.989	0.974	1.005	-0.0107	0.0082	85934	401577	3	52759586	3	52759586	*	rs12497998	Y	52793602	rs12497998	T	C	0.4196	0.0095	0.0017	5.5e-08	691704	52793602	52759586	3	52759586	3	52759586	*	Y	-1.30488	5.58824
3_52761208_A_T	rs2268025	3	52761208	A	T	-0.0105	0.98912	0.97371	1.00604	0.3894	6	rs2268025	0.206	3	52761208	A	T	0.6106	1.011	0.994	1.027	0.0105	0.0083	85934	401577	3	52761208	3	52761208	*	rs2268025	W	52795224	rs2268025	A	T	0.6063	-0.0103	0.0018	4.9e-09	692211	52795224	52761208	3	52761208	3	52761208	*	W	-1.26506	-5.72222
3_52763618_G_C	rs1029871	3	52763618	G	C	-0.0104	0.99	0.974	1.006	0.3895	5	rs1029871	0.2126	3	52763618	C	G	0.3895	0.99	0.974	1.006	-0.0104	0.0083	85934	401577	3	52763618	3	52763618	*	rs1029871	S	52797634	rs1029871	C	G	0.3936	0.0108	0.0017	1.3e-10	777668	52797634	52763618	3	52763618	3	52763618	*	S	-1.25301	6.35294
3_52766268_T_C	rs2230535	3	52766268	T	C	-0.0112	0.98912	0.972763	1.00503	0.3954	11	rs2230535	0.1784	3	52766268	T	C	0.6046	1.011	0.995	1.028	0.0112	0.0083	85934	401577	3	52766268	3	52766268	*	rs2230535	Y	52800284	rs2230535	T	C	0.6031	-0.0097	0.0019	3.5e-07	540508	52800284	52766268	3	52766268	3	52766268	*	Y	-1.3494	-5.10526
3_52768386_A_C	rs2230534	3	52768386	A	C	-0.0112	0.98912	0.972763	1.00503	0.3952	11	rs2230534	0.1754	3	52768386	A	C	0.6048	1.011	0.995	1.028	0.0112	0.0083	85934	401577	3	52768386	3	52768386	*	rs2230534	M	52802402	rs2230534	A	C	0.6038	-0.0099	0.0019	2.5e-07	511139	52802402	52768386	3	52768386	3	52768386	*	M	-1.3494	-5.21053
3_52771077_A_G	rs998909	3	52771077	A	G	-0.0111	0.98912	0.972763	1.00503	0.4164	11	rs998909	0.1769	3	52771077	A	G	0.5836	1.011	0.995	1.028	0.0111	0.0082	85934	401577	3	52771077	3	52771077	*	rs998909	R	52805093	rs998909	A	G	0.5886	-0.0099	0.0017	2.6e-09	788645	52805093	52771077	3	52771077	3	52771077	*	R	-1.35366	-5.82353
3_52773720_A_G	rs11717836	3	52773720	A	G	-0.0105	0.98912	0.97371	1.00604	0.39	11	rs11717836	0.2083	3	52773720	A	G	0.61	1.011	0.994	1.027	0.0105	0.0083	85934	401577	3	52773720	3	52773720	*	rs11717836	R	52807736	rs11717836	A	G	0.6139	-0.0104	0.0017	4.1e-10	792094	52807736	52773720	3	52773720	3	52773720	*	R	-1.26506	-6.11765
3_52774325_G_A	rs1014969	3	52774325	G	A	-0.0117	0.988	0.972	1.005	0.4093	10	rs1014969	0.1557	3	52774325	A	G	0.4093	0.988	0.972	1.005	-0.0117	0.0083	85934	401577	3	52774325	3	52774325	*	rs1014969	R	52808341	rs1014969	A	G	0.4046	0.0108	0.0018	4e-09	566349	52808341	52774325	3	52774325	3	52774325	*	R	-1.40964	6
3_52775509_T_C	rs2019065	3	52775509	T	C	-0.0084	0.992063	0.97561	1.00806	0.395	11	rs2019065	0.3104	3	52775509	T	C	0.605	1.008	0.992	1.025	0.0084	0.0083	85934	401577	3	52775509	3	52775509	*	rs2019065	Y	52809525	rs2019065	T	C	0.6057	-0.0105	0.0017	4.3e-10	785875	52809525	52775509	3	52775509	3	52775509	*	Y	-1.01205	-6.17647
3_52781889_T_C	rs2710323	3	52781889	T	C	-0.0059	0.994036	0.978474	1.0101	0.4875	11	rs2710323	0.4647	3	52781889	T	C	0.5125	1.006	0.99	1.022	0.0059	0.0081	85934	401577	3	52781889	3	52781889	*	rs2710323	Y	52815905	rs2710323	T	C	0.5196	-0.0141	0.0016	4.8e-18	790805	52815905	52781889	3	52781889	3	52781889	*	Y	-0.728395	-8.8125
3_52783659_G_A	rs3774354	3	52783659	G	A	-0.0088	0.991	0.975	1.008	0.3685	10	rs3774354	0.2949	3	52783659	A	G	0.3685	0.991	0.975	1.008	-0.0088	0.0084	85934	401577	3	52783659	3	52783659	*	rs3774354	R	52817675	rs3774354	A	G	0.3686	0.0111	0.0018	4.6e-10	689473	52817675	52783659	3	52783659	3	52783659	*	R	-1.04762	6.16667
3_52783762_G_A	rs3774355	3	52783762	G	A	-0.009	0.991	0.975	1.007	0.3681	10	rs3774355	0.2854	3	52783762	A	G	0.3681	0.991	0.975	1.007	-0.009	0.0084	85934	401577	3	52783762	3	52783762	*	rs3774355	R	52817778	rs3774355	A	G	0.3678	0.0112	0.0017	2.8e-11	792401	52817778	52783762	3	52783762	3	52783762	*	R	-1.07143	6.58824
3_52784563_G_A	rs2239551	3	52784563	G	A	-0.0076	0.992	0.976	1.009	0.3799	10	rs2239551	0.3603	3	52784563	A	G	0.3799	0.992	0.976	1.009	-0.0076	0.0083	85934	401577	3	52784563	3	52784563	*	rs2239551	R	52818579	rs2239551	A	G	0.3801	0.011	0.0017	5.2e-11	791023	52818579	52784563	3	52784563	3	52784563	*	R	-0.915663	6.47059
3_52785311_T_A	rs2268023	3	52785311	T	A	-0.0054	0.995	0.979	1.011	0.4039	5	rs2268023	0.5131	3	52785311	A	T	0.4039	0.995	0.979	1.011	-0.0054	0.0083	85934	401577	3	52785311	3	52785311	*	rs2268023	W	52819327	rs2268023	A	T	0.4046	0.0108	0.0017	3.3e-10	729876	52819327	52785311	3	52785311	3	52785311	*	W	-0.650602	6.35294
3_52786965_A_T	rs678	3	52786965	A	T	-0.0066	0.993049	0.977517	1.0101	0.3666	6	rs678	0.4283	3	52786965	A	T	0.6334	1.007	0.99	1.023	0.0066	0.0084	85934	401577	3	52786965	3	52786965	*	rs678	W	52820981	rs678	A	T	0.6346	-0.0119	0.0017	1.9e-12	794045	52820981	52786965	3	52786965	3	52786965	*	W	-0.785714	-7
3_52786995_A_G	rs1042779	3	52786995	A	G	-0.0078	0.992063	0.976562	1.00806	0.377	11	rs1042779	0.351	3	52786995	A	G	0.623	1.008	0.992	1.024	0.0078	0.0083	85934	401577	3	52786995	3	52786995	*	rs1042779	R	52821011	rs1042779	A	G	0.6262	-0.0113	0.0017	1.7e-11	794660	52821011	52786995	3	52786995	3	52786995	*	R	-0.939759	-6.64706
3_52787161_A_C	rs2286798	3	52787161	A	C	-0.0076	0.992063	0.976562	1.00908	0.3699	11	rs2286798	0.3662	3	52787161	A	C	0.6301	1.008	0.991	1.024	0.0076	0.0084	85934	401577	3	52787161	3	52787161	*	rs2286798	M	52821177	rs2286798	A	C	0.6334	-0.0121	0.0017	5.5e-13	795286	52821177	52787161	3	52787161	3	52787161	*	M	-0.904762	-7.11765
3_52788905_C_T	rs2300149	3	52788905	C	T	-0.0076	0.992	0.976	1.009	0.3798	10	rs2300149	0.3614	3	52788905	T	C	0.3798	0.992	0.976	1.009	-0.0076	0.0083	85934	401577	3	52788905	3	52788905	*	rs2300149	Y	52822921	rs2300149	T	C	0.3794	0.0118	0.0017	1.7e-12	789087	52822921	52788905	3	52788905	3	52788905	*	Y	-0.915663	6.94118
3_52789110_G_A	rs2239549	3	52789110	G	A	-0.0064	0.994	0.977	1.01	0.3766	10	rs2239549	0.445	3	52789110	A	G	0.3766	0.994	0.977	1.01	-0.0064	0.0084	85934	401577	3	52789110	3	52789110	*	rs2239549	R	52823126	rs2239549	A	G	0.3793	0.0117	0.0017	3.1e-12	791962	52823126	52789110	3	52789110	3	52789110	*	R	-0.761905	6.88235
3_52789432_T_C	rs4687551	3	52789432	T	C	-0.0044	0.996016	0.979432	1.01215	0.3549	11	rs4687551	0.6001	3	52789432	T	C	0.6451	1.004	0.988	1.021	0.0044	0.0085	85934	401577	3	52789432	3	52789432	*	rs4687551	Y	52823448	rs4687551	T	C	0.6425	-0.0123	0.0017	3.8e-13	792190	52823448	52789432	3	52789432	3	52789432	*	Y	-0.517647	-7.23529
3_52790079_T_G	rs2270197	3	52790079	T	G	-0.0026	0.997009	0.981354	1.0142	0.3521	11	rs2270197	0.7559	3	52790079	T	G	0.6479	1.003	0.986	1.019	0.0026	0.0085	85934	401577	3	52790079	3	52790079	*	rs2270197	K	52824095	rs2270197	T	G	0.6442	-0.0122	0.0017	5.7e-13	791952	52824095	52790079	3	52790079	3	52790079	*	K	-0.305882	-7.17647
3_52791446_A_G	rs1076425	3	52791446	A	G	-0.0042	0.996016	0.979432	1.01215	0.3541	11	rs1076425	0.617	3	52791446	A	G	0.6459	1.004	0.988	1.021	0.0042	0.0085	85934	401577	3	52791446	3	52791446	*	rs1076425	R	52825462	rs1076425	A	G	0.6433	-0.0126	0.0017	2.5e-13	792099	52825462	52791446	3	52791446	3	52791446	*	R	-0.494118	-7.41176
3_52791512_T_C	rs1075653	3	52791512	T	C	-0.003	0.997009	0.980392	1.0142	0.3565	11	rs1075653	0.7241	3	52791512	T	C	0.6435	1.003	0.986	1.02	0.003	0.0085	85934	401577	3	52791512	3	52791512	*	rs1075653	Y	52825528	rs1075653	T	C	0.6428	-0.0122	0.0017	7.5e-13	791253	52825528	52791512	3	52791512	3	52791512	*	Y	-0.352941	-7.17647
3_52791569_T_C	rs9324	3	52791569	T	C	-0.0027	0.997009	0.980392	1.0142	0.357	11	rs9324	0.7455	3	52791569	T	C	0.643	1.003	0.986	1.02	0.0027	0.0085	85934	401577	3	52791569	3	52791569	*	rs9324	Y	52825585	rs9324	T	C	0.6426	-0.0125	0.0017	8.3e-13	736136	52825585	52791569	3	52791569	3	52791569	*	Y	-0.317647	-7.35294
3_52792260_T_C	rs2071506	3	52792260	T	C	-0.0028	0.997009	0.980392	1.0142	0.3562	11	rs2071506	0.7369	3	52792260	T	C	0.6438	1.003	0.986	1.02	0.0028	0.0085	85934	401577	3	52792260	3	52792260	*	rs2071506	Y	52826276	rs2071506	T	C	0.6433	-0.0125	0.0017	8.6e-13	736880	52826276	52792260	3	52792260	3	52792260	*	Y	-0.329412	-7.35294
3_52792691_G_A	rs2071507	3	52792691	G	A	-0.002	0.998	0.982	1.015	0.3508	10	rs2071507	0.8162	3	52792691	A	G	0.3508	0.998	0.982	1.015	-0.002	0.0085	85934	401577	3	52792691	3	52792691	*	rs2071507	R	52826707	rs2071507	A	G	0.3544	0.0126	0.0017	2.4e-13	772547	52826707	52792691	3	52792691	3	52792691	*	R	-0.235294	7.41176
3_52792830_G_A	rs2071508	3	52792830	G	A	-0.0034	0.997	0.98	1.013	0.3543	10	rs2071508	0.6883	3	52792830	A	G	0.3543	0.997	0.98	1.013	-0.0034	0.0085	85934	401577	3	52792830	3	52792830	*	rs2071508	R	52826846	rs2071508	A	G	0.3561	0.0125	0.0017	2.2e-13	790458	52826846	52792830	3	52792830	3	52792830	*	R	-0.4	7.35294
3_52793899_C_T	rs2239699	3	52793899	C	T	-0.0038	0.996	0.98	1.013	0.3428	10	rs2239699	0.6532	3	52793899	T	C	0.3428	0.996	0.98	1.013	-0.0038	0.0085	85934	401577	3	52793899	3	52793899	*	rs2239699	Y	52827915	rs2239699	T	C	0.3443	0.013	0.0017	4e-14	790131	52827915	52793899	3	52793899	3	52793899	*	Y	-0.447059	7.64706
3_52794612_C_T	rs9881468	3	52794612	C	T	-0.0018	0.998	0.982	1.015	0.3519	10	rs9881468	0.834	3	52794612	T	C	0.3519	0.998	0.982	1.015	-0.0018	0.0085	85934	401577	3	52794612	3	52794612	*	rs9881468	Y	52828628	rs9881468	T	C	0.3558	0.0128	0.0018	4.1e-13	735213	52828628	52794612	3	52794612	3	52794612	*	Y	-0.211765	7.11111
3_52796993_C_T	rs2240920	3	52796993	C	T	-0.0035	0.997	0.98	1.013	0.3426	10	rs2240920	0.6788	3	52796993	T	C	0.3426	0.997	0.98	1.013	-0.0035	0.0085	85934	401577	3	52796993	3	52796993	*	rs2240920	Y	52831009	rs2240920	T	C	0.3436	0.0131	0.0017	4.7e-14	779987	52831009	52796993	3	52796993	3	52796993	*	Y	-0.411765	7.70588
3_52797685_C_G	rs2240919	3	52797685	C	G	-0.0062	0.994036	0.976562	1.01112	0.3203	6	rs2240919	0.4791	3	52797685	C	G	0.6797	1.006	0.989	1.024	0.0062	0.0087	85934	401577	3	52797685	3	52797685	*	rs2240919	S	52831701	rs2240919	C	G	0.6822	-0.0137	0.0018	7.6e-15	788598	52831701	52797685	3	52797685	3	52797685	*	S	-0.712644	-7.61111
3_52799203_G_A	rs2535629	3	52799203	G	A	0.0006	1.001	0.984	1.017	0.3444	10	rs2535629	0.941	3	52799203	A	G	0.3444	1.001	0.984	1.017	0.0006	0.0085	85934	401577	3	52799203	3	52799203	*	rs2535629	R	52833219	rs2535629	A	G	0.3385	0.0121	0.0017	1.9e-12	794575	52833219	52799203	3	52799203	3	52799203	*	R	0.0705882	7.11765
3_52799789_C_A	rs3617	3	52799789	C	A	-0.0029	0.997	0.981	1.013	0.4666	10	rs3617	0.7206	3	52799789	A	C	0.4666	0.997	0.981	1.013	-0.0029	0.0081	85934	401577	3	52799789	3	52799789	*	rs3617	M	52833805	rs3617	A	C	0.4592	0.0139	0.0017	7.1e-16	692383	52833805	52799789	3	52799789	3	52799789	*	M	-0.358025	8.17647
3_52801338_C_T	rs736408	3	52801338	C	T	-0.0013	0.999	0.982	1.015	0.3512	10	rs736408	0.8817	3	52801338	T	C	0.3512	0.999	0.982	1.015	-0.0013	0.0085	85934	401577	3	52801338	3	52801338	*	rs736408	Y	52835354	rs736408	T	C	0.3502	0.0113	0.0018	4.6e-10	692277	52835354	52801338	3	52801338	3	52801338	*	Y	-0.152941	6.27778
3_52802201_G_A	rs740920	3	52802201	G	A	-0.0092	0.991	0.956	1.026	0.0554	10	rs740920	0.6091	3	52802201	A	G	0.0554	0.991	0.956	1.026	-0.0092	0.018	85934	401577	3	52802201	3	52802201	*	rs740920	V	52836217	rs740920	A	G	0.05747	-0.0154	0.0037	3.5e-05	654402	52836217	52802201	3	52802201	3	52802201	*	V	-0.511111	-4.16216
3_52803777_T_C	rs4481150	3	52803777	T	C	-0.0025	0.997009	0.981354	1.01317	0.4763	11	rs4481150	0.7628	3	52803777	T	C	0.5237	1.003	0.987	1.019	0.0025	0.0081	85934	401577	3	52803777	3	52803777	*	rs4481150	Y	52837793	rs4481150	T	C	0.528	-0.0137	0.0017	2e-15	688547	52837793	52803777	3	52803777	3	52803777	*	Y	-0.308642	-8.05882
3_52811089_T_C	rs2535627	3	52811089	T	C	-0.0015	0.998004	0.982318	1.0142	0.4778	11	rs2535627	0.851	3	52811089	T	C	0.5222	1.002	0.986	1.018	0.0015	0.0081	85934	401577	3	52811089	3	52811089	*	rs2535627	Y	52845105	rs2535627	T	C	0.5282	-0.0136	0.0017	3.5e-15	686787	52845105	52811089	3	52811089	3	52811089	*	Y	-0.185185	-8
3_52813585_C_T	rs2071044	3	52813585	C	T	-0.0019	0.998	0.982	1.014	0.4757	10	rs2071044	0.8108	3	52813585	T	C	0.4757	0.998	0.982	1.014	-0.0019	0.0081	85934	401577	3	52813585	3	52813585	*	rs2071044	Y	52847601	rs2071044	T	C	0.4696	0.0133	0.0017	2.2e-14	683342	52847601	52813585	3	52813585	3	52813585	*	Y	-0.234568	7.82353
3_52818522_G_T	rs4687657	3	52818522	G	T	0.0102	1.01	0.992	1.028	0.2687	10	rs4687657	0.2648	3	52818522	T	G	0.2687	1.01	0.992	1.028	0.0102	0.0091	85934	401577	3	52818522	3	52818522	*	rs4687657	D	52852538	rs4687657	T	G	0.2647	0.0134	0.002	6.2e-12	692357	52852538	52818522	3	52818522	3	52818522	*	D	1.12088	6.7
3_52819385_C_T	rs3821831	3	52819385	C	T	-0.0093	0.991	0.975	1.007	0.3657	10	rs3821831	0.268	3	52819385	T	C	0.3657	0.991	0.975	1.007	-0.0093	0.0084	85934	401577	3	52819385	3	52819385	*	rs3821831	Y	52853401	rs3821831	T	C	0.3768	-0.0114	0.0018	2.5e-10	682738	52853401	52819385	3	52819385	3	52819385	*	Y	-1.10714	-6.33333
3_52819731_C_G	rs2276815	3	52819731	C	G	0.0098	1.0101	0.992063	1.02775	0.2684	6	rs2276815	0.2822	3	52819731	C	G	0.7316	0.99	0.973	1.008	-0.0098	0.0092	85934	401577	3	52819731	3	52819731	*	rs2276815	S	52853747	rs2276815	C	G	0.736	-0.0134	0.002	2.8e-11	637788	52853747	52819731	3	52819731	3	52819731	*	S	1.06522	-6.7
3_52821213_T_C	rs2239547	3	52821213	T	C	0.0109	1.01112	0.993049	1.02881	0.2692	11	rs2239547	0.232	3	52821213	T	C	0.7308	0.989	0.972	1.007	-0.0109	0.0091	85934	401577	3	52821213	3	52821213	*	rs2239547	Y	52855229	rs2239547	T	C	0.736	-0.0136	0.002	2.7e-12	692176	52855229	52821213	3	52821213	3	52821213	*	Y	1.1978	-6.8
3_52821849_G_A	rs2256332	3	52821849	G	A	0.0074	1.007	0.991	1.024	0.3913	10	rs2256332	0.3774	3	52821849	A	G	0.3913	1.007	0.991	1.024	0.0074	0.0083	85934	401577	3	52821849	3	52821849	*	rs2256332	R	52855865	rs2256332	A	G	0.3789	0.0139	0.0018	5e-15	688995	52855865	52821849	3	52821849	3	52821849	*	R	0.891566	7.72222
3_52825510_T_A	rs2240915	3	52825510	T	A	0.008	1.008	0.992	1.025	0.3972	5	rs2240915	0.3356	3	52825510	A	T	0.3972	1.008	0.992	1.025	0.008	0.0083	85934	401577	3	52825510	3	52825510	*	rs2240915	W	52859526	rs2240915	A	T	0.3831	0.0136	0.0018	1e-14	691426	52859526	52825510	3	52825510	3	52825510	*	W	0.963855	7.55556
3_52825614_C_G	rs2535633	3	52825614	C	G	0.0077	1.00806	0.99108	1.02459	0.3972	6	rs2535633	0.3541	3	52825614	C	G	0.6028	0.992	0.976	1.009	-0.0077	0.0083	85934	401577	3	52825614	3	52825614	*	rs2535633	S	52859630	rs2535633	C	G	0.6148	-0.0136	0.0018	1.4e-14	691448	52859630	52825614	3	52825614	3	52825614	*	S	0.927711	-7.55556
3_52826350_C_G	rs4687658	3	52826350	C	G	0.0032	1.00301	0.984252	1.02249	0.2322	6	rs4687658	0.7389	3	52826350	C	G	0.7678	0.997	0.978	1.016	-0.0032	0.0096	85934	401577	3	52826350	3	52826350	*	rs4687658	S	52860366	rs4687658	C	G	0.7706	-0.0147	0.002	4.7e-13	692537	52860366	52826350	3	52826350	3	52826350	*	S	0.333333	-7.35
3_52826800_C_T	rs2276816	3	52826800	C	T	0.0068	1.007	0.981	1.033	0.1066	10	rs2276816	0.6103	3	52826800	T	C	0.1066	1.007	0.981	1.033	0.0068	0.0133	85934	401577	3	52826800	3	52826800	*	rs2276816	Y	52860816	rs2276816	T	C	0.1044	0.0119	0.0028	3.1e-05	685796	52860816	52826800	3	52826800	3	52826800	*	Y	0.511278	4.25
3_52826920_C_T	rs2276817	3	52826920	C	T	0.0031	1.003	0.984	1.022	0.2323	10	rs2276817	0.7462	3	52826920	T	C	0.2323	1.003	0.984	1.022	0.0031	0.0096	85934	401577	3	52826920	3	52826920	*	rs2276817	Y	52860936	rs2276817	T	C	0.2297	0.0148	0.002	4.2e-13	692533	52860936	52826920	3	52826920	3	52826920	*	Y	0.322917	7.4
3_52827195_A_T	rs13072536	3	52827195	A	T	0.0029	1.00301	0.984252	1.02145	0.2323	6	rs13072536	0.7623	3	52827195	A	T	0.7677	0.997	0.979	1.016	-0.0029	0.0096	85934	401577	3	52827195	3	52827195	*	rs13072536	W	52861211	rs13072536	A	T	0.7706	-0.0148	0.002	3.9e-13	692563	52861211	52827195	3	52827195	3	52827195	*	W	0.302083	-7.4
3_52830119_T_C	rs4687554	3	52830119	T	C	0.0031	1.00301	0.984252	1.02249	0.2323	11	rs4687554	0.7438	3	52830119	T	C	0.7677	0.997	0.978	1.016	-0.0031	0.0096	85934	401577	3	52830119	3	52830119	*	rs4687554	Y	52864135	rs4687554	T	C	0.7706	-0.0145	0.002	1.5e-12	692499	52864135	52830119	3	52830119	3	52830119	*	Y	0.322917	-7.25
3_52830568_A_G	rs2071042	3	52830568	A	G	0.0085	1.00806	0.992063	1.02459	0.3976	11	rs2071042	0.3068	3	52830568	A	G	0.6024	0.992	0.976	1.008	-0.0085	0.0083	85934	401577	3	52830568	3	52830568	*	rs2071042	R	52864584	rs2071042	A	G	0.6146	-0.0134	0.0018	1.5e-13	638181	52864584	52830568	3	52830568	3	52830568	*	R	1.0241	-7.44444
3_52836116_G_A	rs1573815	3	52836116	G	A	0.0038	1.004	0.985	1.023	0.2322	10	rs1573815	0.6884	3	52836116	A	G	0.2322	1.004	0.985	1.023	0.0038	0.0096	85934	401577	3	52836116	3	52836116	*	rs1573815	R	52870132	rs1573815	A	G	0.2301	0.0147	0.002	5.6e-13	690261	52870132	52836116	3	52836116	3	52836116	*	R	0.395833	7.35
3_52836602_T_A	rs4687663	3	52836602	T	A	0.0045	1.005	0.986	1.024	0.2319	5	rs4687663	0.6374	3	52836602	A	T	0.2319	1.005	0.986	1.024	0.0045	0.0096	85934	401577	3	52836602	3	52836602	*	rs4687663	W	52870618	rs4687663	A	T	0.2298	0.0148	0.002	3.6e-13	692115	52870618	52836602	3	52836602	3	52836602	*	W	0.46875	7.4
3_52837913_G_A	rs3733047	3	52837913	G	A	0.004	1.004	0.985	1.023	0.2323	10	rs3733047	0.6767	3	52837913	A	G	0.2323	1.004	0.985	1.023	0.004	0.0096	85934	401577	3	52837913	3	52837913	*	rs3733047	R	52871929	rs3733047	A	G	0.2298	0.0147	0.002	5.5e-13	692145	52871929	52837913	3	52837913	3	52837913	*	R	0.416667	7.35
3_52840272_T_C	rs6445538	3	52840272	T	C	0.0056	1.00604	0.987167	1.02459	0.2382	11	rs6445538	0.5536	3	52840272	T	C	0.7618	0.994	0.976	1.013	-0.0056	0.0095	85934	401577	3	52840272	3	52840272	*	rs6445538	Y	52874288	rs6445538	T	C	0.7646	-0.0149	0.002	1.4e-13	692545	52874288	52840272	3	52840272	3	52840272	*	Y	0.589474	-7.45
3_52840280_G_A	rs6445539	3	52840280	G	A	0.006	1.006	0.987	1.025	0.2383	10	rs6445539	0.5294	3	52840280	A	G	0.2383	1.006	0.987	1.025	0.006	0.0095	85934	401577	3	52840280	3	52840280	*	rs6445539	R	52874296	rs6445539	A	G	0.2349	0.0149	0.002	1.5e-13	692155	52874296	52840280	3	52840280	3	52840280	*	R	0.631579	7.45
3_52840430_C_T	rs6769789	3	52840430	C	T	-0.0078	0.992	0.976	1.009	0.5986	10	rs6769789	0.346	3	52840430	T	C	0.5986	0.992	0.976	1.009	-0.0078	0.0083	85934	401577	3	52840430	3	52840430	*	rs6769789	Y	52874446	rs6769789	T	C	0.6139	-0.0135	0.0018	1.2e-13	637929	52874446	52840430	3	52840430	3	52840430	*	Y	-0.939759	-7.5
3_52842623_G_A	rs12638195	3	52842623	G	A	-0.0107	0.989	0.973	1.006	0.3642	10	rs12638195	0.206	3	52842623	A	G	0.3642	0.989	0.973	1.006	-0.0107	0.0085	85934	401577	3	52842623	3	52842623	*	rs12638195	R	52876639	rs12638195	A	G	0.3754	-0.0112	0.0018	4.2e-10	682350	52876639	52842623	3	52842623	3	52842623	*	R	-1.25882	-6.22222
3_52846112_G_T	rs6445541	3	52846112	G	T	0.0094	1.009	0.993	1.026	0.3928	10	rs6445541	0.2565	3	52846112	T	G	0.3928	1.009	0.993	1.026	0.0094	0.0083	85934	401577	3	52846112	3	52846112	*	rs6445541	K	52880128	rs6445541	T	G	0.3852	0.0136	0.0018	9.6e-15	686547	52880128	52846112	3	52846112	3	52846112	*	K	1.13253	7.55556
3_52846527_G_A	rs4687672	3	52846527	G	A	0.0064	1.006	0.988	1.025	0.2375	10	rs4687672	0.5029	3	52846527	A	G	0.2375	1.006	0.988	1.025	0.0064	0.0095	85934	401577	3	52846527	3	52846527	*	rs4687672	R	52880543	rs4687672	A	G	0.2352	0.0147	0.002	4.5e-13	692439	52880543	52846527	3	52846527	3	52846527	*	R	0.673684	7.35
3_52852589_T_C	rs2276825	3	52852589	T	C	0.0066	1.00705	0.988142	1.02564	0.2461	11	rs2276825	0.4846	3	52852589	T	C	0.7539	0.993	0.975	1.012	-0.0066	0.0094	85934	401577	3	52852589	3	52852589	*	rs2276825	Y	52886605	rs2276825	T	C	0.7578	-0.0141	0.002	2e-12	691966	52886605	52852589	3	52852589	3	52852589	*	Y	0.702128	-7.05
3_52854469_C_T	rs9682464	3	52854469	C	T	0.0068	1.007	0.988	1.026	0.2464	10	rs9682464	0.4677	3	52854469	T	C	0.2464	1.007	0.988	1.026	0.0068	0.0094	85934	401577	3	52854469	3	52854469	*	rs9682464	Y	52888485	rs9682464	T	C	0.2419	0.014	0.002	3.3e-12	691156	52888485	52854469	3	52854469	3	52854469	*	Y	0.723404	7
3_52870508_G_T	rs9836499	3	52870508	G	T	-0.0065	0.994	0.977	1.01	0.6158	10	rs9836499	0.437	3	52870508	T	G	0.6158	0.994	0.977	1.01	-0.0065	0.0084	85934	401577	3	52870508	3	52870508	*	rs9836499	K	52904524	rs9836499	T	G	0.6325	-0.013	0.0018	2.9e-13	692064	52904524	52870508	3	52870508	3	52870508	*	K	-0.77381	-7.22222
3_52871786_T_C	rs4302374	3	52871786	T	C	0.0074	1.00705	0.98912	1.02669	0.233	11	rs4302374	0.4381	3	52871786	T	C	0.767	0.993	0.974	1.011	-0.0074	0.0096	85934	401577	3	52871786	3	52871786	*	rs4302374	Y	52905802	rs4302374	T	C	0.7733	-0.0131	0.002	1.2e-10	692173	52905802	52871786	3	52871786	3	52871786	*	Y	0.770833	-6.55
3_52873356_G_A	rs4687680	3	52873356	G	A	0.0079	1.008	0.991	1.025	0.371	10	rs4687680	0.3495	3	52873356	A	G	0.371	1.008	0.991	1.025	0.0079	0.0084	85934	401577	3	52873356	3	52873356	*	rs4687680	R	52907372	rs4687680	A	G	0.358	0.0128	0.0018	5.7e-13	692258	52907372	52873356	3	52873356	3	52873356	*	R	0.940476	7.11111
3_52874561_T_C	rs6445547	3	52874561	T	C	0.0065	1.00604	0.988142	1.02564	0.2333	11	rs6445547	0.5005	3	52874561	T	C	0.7667	0.994	0.975	1.012	-0.0065	0.0096	85934	401577	3	52874561	3	52874561	*	rs6445547	Y	52908577	rs6445547	T	C	0.7738	-0.0131	0.002	1.4e-10	692233	52908577	52874561	3	52874561	3	52874561	*	Y	0.677083	-6.55
3_52878198_G_A	rs9850563	3	52878198	G	A	-0.0072	0.993	0.977	1.009	0.6222	10	rs9850563	0.3929	3	52878198	A	G	0.6222	0.993	0.977	1.009	-0.0072	0.0084	85934	401577	3	52878198	3	52878198	*	rs9850563	R	52912214	rs9850563	A	G	0.6407	-0.0129	0.0018	5.5e-13	691892	52912214	52878198	3	52878198	3	52878198	*	R	-0.857143	-7.16667
3_52878280_C_A	rs12492391	3	52878280	C	A	0.008	1.008	0.992	1.025	0.37	10	rs12492391	0.3445	3	52878280	A	C	0.37	1.008	0.992	1.025	0.008	0.0084	85934	401577	3	52878280	3	52878280	*	rs12492391	M	52912296	rs12492391	A	C	0.3579	0.0131	0.0018	4e-13	686075	52912296	52878280	3	52878280	3	52878280	*	M	0.952381	7.27778
3_52878990_C_T	rs3821873	3	52878990	C	T	-0.0071	0.993	0.977	1.009	0.6236	10	rs3821873	0.3954	3	52878990	T	C	0.6236	0.993	0.977	1.009	-0.0071	0.0084	85934	401577	3	52878990	3	52878990	*	rs3821873	Y	52913006	rs3821873	T	C	0.6412	-0.0129	0.0018	5.2e-13	691893	52913006	52878990	3	52878990	3	52878990	*	Y	-0.845238	-7.16667
3_52879765_C_T	rs9860296	3	52879765	C	T	-0.0078	0.992	0.976	1.009	0.6252	10	rs9860296	0.3516	3	52879765	T	C	0.6252	0.992	0.976	1.009	-0.0078	0.0084	85934	401577	3	52879765	3	52879765	*	rs9860296	Y	52913781	rs9860296	T	C	0.6417	-0.0129	0.0018	5.5e-13	691854	52913781	52879765	3	52879765	3	52879765	*	Y	-0.928571	-7.16667
3_52882900_C_T	rs9876403	3	52882900	C	T	0.0059	1.006	0.988	1.025	0.2411	10	rs9876403	0.5303	3	52882900	T	C	0.2411	1.006	0.988	1.025	0.0059	0.0094	85934	401577	3	52882900	3	52882900	*	rs9876403	Y	52916916	rs9876403	T	C	0.2347	0.0132	0.002	5.4e-11	691505	52916916	52882900	3	52882900	3	52882900	*	Y	0.62766	6.6
3_52882923_T_C	rs4687682	3	52882923	T	C	-0.0069	0.993049	0.976562	1.0101	0.616	11	rs4687682	0.4114	3	52882923	T	C	0.384	1.007	0.99	1.024	0.0069	0.0084	85934	401577	3	52882923	3	52882923	*	rs4687682	Y	52916939	rs4687682	T	C	0.3651	0.013	0.0018	2.7e-13	691630	52916939	52882923	3	52882923	3	52882923	*	Y	-0.821429	7.22222
3_52885080_G_T	rs2336668	3	52885080	G	T	-0.0069	0.993	0.977	1.01	0.616	10	rs2336668	0.412	3	52885080	T	G	0.616	0.993	0.977	1.01	-0.0069	0.0084	85934	401577	3	52885080	3	52885080	*	rs2336668	K	52919096	rs2336668	T	G	0.6331	-0.013	0.0018	2.5e-13	691410	52919096	52885080	3	52885080	3	52885080	*	K	-0.821429	-7.22222
3_52888605_C_T	rs6795646	3	52888605	C	T	-0.0076	0.992	0.976	1.009	0.6249	10	rs6795646	0.3636	3	52888605	T	C	0.6249	0.992	0.976	1.009	-0.0076	0.0084	85934	401577	3	52888605	3	52888605	*	rs6795646	Y	52922621	rs6795646	T	C	0.6413	-0.0129	0.0018	4.8e-13	691016	52922621	52888605	3	52888605	3	52888605	*	Y	-0.904762	-7.16667
3_52889235_G_C	rs9880978	3	52889235	G	C	-0.0074	0.993	0.976	1.009	0.6222	5	rs9880978	0.3774	3	52889235	C	G	0.6222	0.993	0.976	1.009	-0.0074	0.0084	85934	401577	3	52889235	3	52889235	*	rs9880978	S	52923251	rs9880978	C	G	0.6407	-0.0128	0.0018	6e-13	685467	52923251	52889235	3	52889235	3	52889235	*	S	-0.880952	-7.11111
3_52890211_C_T	rs9810807	3	52890211	C	T	-0.0073	0.993	0.977	1.009	0.6232	10	rs9810807	0.3853	3	52890211	T	C	0.6232	0.993	0.977	1.009	-0.0073	0.0084	85934	401577	3	52890211	3	52890211	*	rs9810807	Y	52924227	rs9810807	T	C	0.641	-0.0129	0.0018	5.7e-13	691353	52924227	52890211	3	52890211	3	52890211	*	Y	-0.869048	-7.16667
3_52897955_T_G	rs9844736	3	52897955	T	G	-0.0068	0.993049	0.974659	1.01215	0.7631	11	rs9844736	0.4783	3	52897955	T	G	0.2369	1.007	0.988	1.026	0.0068	0.0096	85934	401577	3	52897955	3	52897955	*	rs9844736	K	52931971	rs9844736	T	G	0.2264	0.0133	0.002	5.8e-11	692349	52931971	52897955	3	52897955	3	52897955	*	K	-0.708333	6.65
3_52902747_C_T	rs11922975	3	52902747	C	T	-0.0089	0.991	0.975	1.008	0.6229	10	rs11922975	0.2889	3	52902747	T	C	0.6229	0.991	0.975	1.008	-0.0089	0.0084	85934	401577	3	52902747	3	52902747	*	rs11922975	Y	52936763	rs11922975	T	C	0.6401	-0.0127	0.0018	1e-12	692124	52936763	52902747	3	52902747	3	52902747	*	Y	-1.05952	-7.05556
3_52903758_A_G	rs1134546	3	52903758	A	G	0.0077	1.00806	0.98912	1.02669	0.2303	11	rs1134546	0.4238	3	52903758	A	G	0.7697	0.992	0.974	1.011	-0.0077	0.0096	85934	401577	3	52903758	3	52903758	*	rs1134546	V	52937774	rs1134546	A	G	0.7732	-0.0134	0.002	5.4e-11	692584	52937774	52903758	3	52903758	3	52903758	*	V	0.802083	-6.7
3_52904076_C_G	rs7626551	3	52904076	C	G	-0.0084	0.992063	0.97561	1.00806	0.6223	6	rs7626551	0.3165	3	52904076	C	G	0.3777	1.008	0.992	1.025	0.0084	0.0084	85934	401577	3	52904076	3	52904076	*	rs7626551	S	52938092	rs7626551	C	G	0.3597	0.0128	0.0018	6.9e-13	692198	52938092	52904076	3	52904076	3	52904076	*	S	-1	7.11111
3_52914316_A_G	rs4687687	3	52914316	A	G	-0.0073	0.993049	0.976562	1.00908	0.6136	11	rs4687687	0.3841	3	52914316	A	G	0.3864	1.007	0.991	1.024	0.0073	0.0084	85934	401577	3	52914316	3	52914316	*	rs4687687	R	52948332	rs4687687	A	G	0.3681	0.013	0.0018	2.5e-13	691665	52948332	52914316	3	52914316	3	52914316	*	R	-0.869048	7.22222
3_52919828_A_G	rs9985365	3	52919828	A	G	-0.0089	0.99108	0.974659	1.00806	0.618	11	rs9985365	0.2888	3	52919828	A	G	0.382	1.009	0.992	1.026	0.0089	0.0084	85934	401577	3	52919828	3	52919828	*	rs9985365	R	52953844	rs9985365	A	G	0.3678	0.013	0.0018	2.3e-13	691546	52953844	52919828	3	52919828	3	52919828	*	R	-1.05952	7.22222
3_52922902_G_A	rs11130331	3	52922902	G	A	-0.0077	0.992	0.976	1.009	0.6142	10	rs11130331	0.3585	3	52922902	A	G	0.6142	0.992	0.976	1.009	-0.0077	0.0084	85934	401577	3	52922902	3	52922902	*	rs11130331	R	52956918	rs11130331	A	G	0.6311	-0.0128	0.0018	5.4e-13	691713	52956918	52922902	3	52922902	3	52922902	*	R	-0.916667	-7.11111
3_52926843_C_T	rs2581810	3	52926843	C	T	-0.0075	0.993	0.974	1.011	0.7518	10	rs2581810	0.4265	3	52926843	T	C	0.7518	0.993	0.974	1.011	-0.0075	0.0094	85934	401577	3	52926843	3	52926843	*	rs2581810	Y	52960859	rs2581810	T	C	0.7611	-0.0133	0.002	4.1e-11	692572	52960859	52926843	3	52926843	3	52926843	*	Y	-0.797872	-6.65
3_52934710_T_C	rs2257216	3	52934710	T	C	-0.0049	0.995025	0.978474	1.01215	0.6464	11	rs2257216	0.5662	3	52934710	T	C	0.3536	1.005	0.988	1.022	0.0049	0.0085	85934	401577	3	52934710	3	52934710	*	rs2257216	Y	52968726	rs2257216	T	C	0.3372	0.0134	0.0018	1.8e-13	691168	52968726	52934710	3	52934710	3	52934710	*	Y	-0.576471	7.44444
3_52935112_T_C	rs2710314	3	52935112	T	C	-0.0049	0.995025	0.978474	1.01215	0.645	11	rs2710314	0.5656	3	52935112	T	C	0.355	1.005	0.988	1.022	0.0049	0.0085	85934	401577	3	52935112	3	52935112	*	rs2710314	Y	52969128	rs2710314	T	C	0.3376	0.0134	0.0018	1.9e-13	691244	52969128	52935112	3	52935112	3	52935112	*	Y	-0.576471	7.44444
3_52938891_G_T	rs2581801	3	52938891	G	T	-0.0088	0.991	0.973	1.01	0.7543	10	rs2581801	0.3512	3	52938891	T	G	0.7543	0.991	0.973	1.01	-0.0088	0.0094	85934	401577	3	52938891	3	52938891	*	rs2581801	K	52972907	rs2581801	T	G	0.7624	-0.0134	0.002	2.9e-11	691866	52972907	52938891	3	52938891	3	52938891	*	K	-0.93617	-6.7
3_52948143_G_C	rs2581815	3	52948143	G	C	-0.0081	0.992	0.974	1.01	0.7506	5	rs2581815	0.3893	3	52948143	C	G	0.7506	0.992	0.974	1.01	-0.0081	0.0094	85934	401577	3	52948143	3	52948143	*	rs2581815	S	52982159	rs2581815	C	G	0.7617	-0.0132	0.002	4.6e-11	691812	52982159	52948143	3	52948143	3	52948143	*	S	-0.861702	-6.6
3_52949230_G_C	rs7648514	3	52949230	G	C	-0.0095	0.991	0.972	1.009	0.7538	5	rs7648514	0.3122	3	52949230	C	G	0.7538	0.991	0.972	1.009	-0.0095	0.0094	85934	401577	3	52949230	3	52949230	*	rs7648514	S	52983246	rs7648514	C	G	0.7626	-0.0134	0.002	3.1e-11	691897	52983246	52949230	3	52949230	3	52949230	*	S	-1.01064	-6.7
3_52949418_G_A	rs6445550	3	52949418	G	A	0.0096	1.01	0.991	1.028	0.2422	10	rs6445550	0.3092	3	52949418	A	G	0.2422	1.01	0.991	1.028	0.0096	0.0094	85934	401577	3	52949418	3	52949418	*	rs6445550	V	52983434	rs6445550	A	G	0.2373	0.0133	0.002	3.6e-11	691889	52983434	52949418	3	52949418	3	52949418	*	V	1.02128	6.65
3_52951303_G_C	rs9865094	3	52951303	G	C	-0.0079	0.992	0.974	1.011	0.7505	5	rs9865094	0.4019	3	52951303	C	G	0.7505	0.992	0.974	1.011	-0.0079	0.0094	85934	401577	3	52951303	3	52951303	*	rs9865094	S	52985319	rs9865094	C	G	0.7619	-0.0132	0.002	4.7e-11	691815	52985319	52951303	3	52951303	3	52951303	*	S	-0.840426	-6.6
3_52953629_T_G	rs9311485	3	52953629	T	G	-0.0086	0.99108	0.97371	1.0101	0.7511	11	rs9311485	0.3592	3	52953629	T	G	0.2489	1.009	0.99	1.027	0.0086	0.0094	85934	401577	3	52953629	3	52953629	*	rs9311485	K	52987645	rs9311485	T	G	0.2383	0.0133	0.002	4.2e-11	691776	52987645	52953629	3	52953629	3	52953629	*	K	-0.914894	6.65
3_52957173_G_A	rs2439434	3	52957173	G	A	-0.0062	0.994	0.977	1.011	0.6479	10	rs2439434	0.4658	3	52957173	A	G	0.6479	0.994	0.977	1.011	-0.0062	0.0085	85934	401577	3	52957173	3	52957173	*	rs2439434	R	52991189	rs2439434	A	G	0.6628	-0.0146	0.002	1.5e-13	527558	52991189	52957173	3	52957173	3	52957173	*	R	-0.729412	-7.3
3_52960122_A_G	rs2336669	3	52960122	A	G	0.0094	1.00908	0.99108	1.02775	0.2424	11	rs2336669	0.3168	3	52960122	A	G	0.7576	0.991	0.973	1.009	-0.0094	0.0094	85934	401577	3	52960122	3	52960122	*	rs2336669	R	52994138	rs2336669	A	G	0.7601	-0.0135	0.002	2.4e-11	691644	52994138	52960122	3	52960122	3	52960122	*	R	1	-6.75
3_52963855_T_C	rs4519686	3	52963855	T	C	-0.0099	0.990099	0.971817	1.00806	0.7546	11	rs4519686	0.2965	3	52963855	T	C	0.2454	1.01	0.992	1.029	0.0099	0.0094	85934	401577	3	52963855	3	52963855	*	rs4519686	Y	52997871	rs4519686	T	C	0.2374	0.0133	0.002	3.9e-11	691719	52997871	52963855	3	52963855	3	52963855	*	Y	-1.05319	6.65
3_52964488_T_G	rs2336670	3	52964488	T	G	-0.0052	0.995025	0.978474	1.01112	0.646	11	rs2336670	0.5379	3	52964488	T	G	0.354	1.005	0.989	1.022	0.0052	0.0085	85934	401577	3	52964488	3	52964488	*	rs2336670	D	52998504	rs2336670	T	G	0.3374	0.0133	0.0018	3.2e-13	690659	52998504	52964488	3	52964488	3	52964488	*	D	-0.611765	7.38889
3_52968134_G_A	rs9823697	3	52968134	G	A	-0.0061	0.994	0.977	1.011	0.6477	10	rs9823697	0.4768	3	52968134	A	G	0.6477	0.994	0.977	1.011	-0.0061	0.0085	85934	401577	3	52968134	3	52968134	*	rs9823697	R	53002150	rs9823697	A	G	0.6628	-0.0132	0.0018	4.6e-13	690677	53002150	52968134	3	52968134	3	52968134	*	R	-0.717647	-7.33333
3_52969005_G_C	rs2245424	3	52969005	G	C	-0.0056	0.994	0.978	1.011	0.6449	5	rs2245424	0.5122	3	52969005	C	G	0.6449	0.994	0.978	1.011	-0.0056	0.0085	85934	401577	3	52969005	3	52969005	*	rs2245424	S	53003021	rs2245424	C	G	0.6625	-0.0132	0.0018	4.3e-13	691059	53003021	52969005	3	52969005	3	52969005	*	S	-0.658824	-7.33333
3_52970588_G_A	rs6792578	3	52970588	G	A	0.0093	1.009	0.991	1.028	0.2422	10	rs6792578	0.3251	3	52970588	A	G	0.2422	1.009	0.991	1.028	0.0093	0.0095	85934	401577	3	52970588	3	52970588	*	rs6792578	R	53004604	rs6792578	A	G	0.2371	0.0132	0.0021	2.5e-10	640551	53004604	52970588	3	52970588	3	52970588	*	R	0.978947	6.28571
3_52970604_C_T	rs6768844	3	52970604	C	T	0.0094	1.009	0.991	1.028	0.2422	10	rs6768844	0.322	3	52970604	T	C	0.2422	1.009	0.991	1.028	0.0094	0.0095	85934	401577	3	52970604	3	52970604	*	rs6768844	Y	53004620	rs6768844	T	C	0.2371	0.0133	0.002	4.5e-11	689648	53004620	52970604	3	52970604	3	52970604	*	Y	0.989474	6.65
3_52991821_C_T	rs12053904	3	52991821	C	T	-0.0102	0.99	0.973	1.007	0.3275	10	rs12053904	0.2395	3	52991821	T	C	0.3275	0.99	0.973	1.007	-0.0102	0.0086	85934	401577	3	52991821	3	52991821	*	rs12053904	Y	53025837	rs12053904	T	C	0.3388	-0.0097	0.0018	6.1e-08	692327	53025837	52991821	3	52991821	3	52991821	*	Y	-1.18605	-5.38889
3_52992088_T_C	rs6771610	3	52992088	T	C	0.0076	1.00806	0.98912	1.02669	0.2429	11	rs6771610	0.4225	3	52992088	T	C	0.7571	0.992	0.974	1.011	-0.0076	0.0094	85934	401577	3	52992088	3	52992088	*	rs6771610	Y	53026104	rs6771610	T	C	0.7623	-0.0134	0.002	2e-11	691033	53026104	52992088	3	52992088	3	52992088	*	Y	0.808511	-6.7
3_52992698_A_C	rs2115779	3	52992698	A	C	-0.0105	0.98912	0.972763	1.00604	0.3274	11	rs2115779	0.2251	3	52992698	A	C	0.6726	1.011	0.994	1.028	0.0105	0.0086	85934	401577	3	52992698	3	52992698	*	rs2115779	M	53026714	rs2115779	A	C	0.6612	0.0102	0.0018	1.9e-08	692383	53026714	52992698	3	52992698	3	52992698	*	M	-1.22093	5.66667
3_53012200_C_T	rs2564947	3	53012200	C	T	-0.0053	0.995	0.977	1.013	0.7484	10	rs2564947	0.5695	3	53012200	T	C	0.7484	0.995	0.977	1.013	-0.0053	0.0094	85934	401577	3	53012200	3	53012200	*	rs2564947	Y	53046216	rs2564947	T	C	0.7595	-0.0133	0.002	4.3e-11	691109	53046216	53012200	3	53012200	3	53012200	*	Y	-0.56383	-6.65
3_53017561_G_A	rs17304694	3	53017561	G	A	-0.0081	0.992	0.976	1.009	0.3514	10	rs17304694	0.3433	3	53017561	A	G	0.3514	0.992	0.976	1.009	-0.0081	0.0085	85934	401577	3	53017561	3	53017561	*	rs17304694	R	53051577	rs17304694	A	G	0.3509	-0.0076	0.0018	2.8e-05	677199	53051577	53017561	3	53017561	3	53017561	*	R	-0.952941	-4.22222
3_53024944_C_T	rs2581780	3	53024944	C	T	-0.0078	0.992	0.974	1.011	0.7539	10	rs2581780	0.4078	3	53024944	T	C	0.7539	0.992	0.974	1.011	-0.0078	0.0094	85934	401577	3	53024944	3	53024944	*	rs2581780	Y	53058960	rs2581780	T	C	0.7611	-0.0132	0.0021	1.8e-10	636889	53058960	53024944	3	53024944	3	53024944	*	Y	-0.829787	-6.28571
3_53026621_C_T	rs2255107	3	53026621	C	T	-0.0058	0.994	0.975	1.013	0.7698	10	rs2255107	0.5521	3	53026621	T	C	0.7698	0.994	0.975	1.013	-0.0058	0.0097	85934	401577	3	53026621	3	53026621	*	rs2255107	Y	53060637	rs2255107	T	C	0.7758	-0.0126	0.0021	1.9e-09	684219	53060637	53026621	3	53026621	3	53026621	*	Y	-0.597938	-6
3_53027361_T_C	rs12633064	3	53027361	T	C	-0.0047	0.995025	0.978474	1.01215	0.3232	11	rs12633064	0.591	3	53027361	T	C	0.6768	1.005	0.988	1.022	0.0047	0.0087	85934	401577	3	53027361	3	53027361	*	rs12633064	Y	53061377	rs12633064	T	C	0.665	0.0107	0.0018	8.3e-09	672909	53061377	53027361	3	53027361	3	53027361	*	Y	-0.54023	5.94444
3_53036739_A_G	rs17304995	3	53036739	A	G	0.0048	1.00503	0.986193	1.02354	0.2393	11	rs17304995	0.6142	3	53036739	A	G	0.7607	0.995	0.977	1.014	-0.0048	0.0095	85934	401577	3	53036739	3	53036739	*	rs17304995	R	53070755	rs17304995	A	G	0.764	-0.014	0.002	4.5e-12	687542	53070755	53036739	3	53036739	3	53036739	*	R	0.505263	-7
3_53058359_A_G	rs9870898	3	53058359	A	G	0.0062	1.00604	0.988142	1.02564	0.2419	11	rs9870898	0.5086	3	53058359	A	G	0.7581	0.994	0.975	1.012	-0.0062	0.0095	85934	401577	3	53058359	3	53058359	*	rs9870898	R	53092375	rs9870898	A	G	0.7632	-0.0141	0.002	4.4e-12	680179	53092375	53058359	3	53058359	3	53058359	*	R	0.652632	-7.05
3_53062031_A_G	rs11915851	3	53062031	A	G	-0.0045	0.995025	0.979432	1.01215	0.6467	11	rs11915851	0.5989	3	53062031	A	G	0.3533	1.005	0.988	1.021	0.0045	0.0085	85934	401577	3	53062031	3	53062031	*	rs11915851	R	53096047	rs11915851	A	G	0.3388	0.0135	0.0018	2.1e-13	686061	53096047	53062031	3	53062031	3	53062031	*	R	-0.529412	7.5
3_53064759_A_G	rs1811351	3	53064759	A	G	-0.0064	0.994036	0.976562	1.0101	0.3288	11	rs1811351	0.4578	3	53064759	A	G	0.6712	1.006	0.99	1.024	0.0064	0.0086	85934	401577	3	53064759	3	53064759	*	rs1811351	R	53098775	rs1811351	A	G	0.6601	0.0104	0.0018	1.4e-08	689221	53098775	53064759	3	53064759	3	53064759	*	R	-0.744186	5.77778
3_53064922_C_G	rs6789219	3	53064922	C	G	0.0046	1.00503	0.986193	1.02354	0.243	6	rs6789219	0.628	3	53064922	C	G	0.757	0.995	0.977	1.014	-0.0046	0.0095	85934	401577	3	53064922	3	53064922	*	rs6789219	S	53098938	rs6789219	C	G	0.7616	-0.0138	0.002	1.1e-11	687152	53098938	53064922	3	53064922	3	53064922	*	S	0.484211	-6.9
3_53072031_T_C	rs2336723	3	53072031	T	C	0.005	1.00503	0.98912	1.02145	0.5621	11	rs2336723	0.5428	3	53072031	T	C	0.4379	0.995	0.979	1.011	-0.005	0.0082	85934	401577	3	53072031	3	53072031	*	rs2336723	Y	53106047	rs2336723	T	C	0.4404	-0.0071	0.0017	4e-05	692042	53106047	53072031	3	53072031	3	53072031	*	Y	0.609756	-4.17647
3_53072864_T_C	rs2564939	3	53072864	T	C	0.0065	1.00604	0.98912	1.02354	0.6716	11	rs2564939	0.4528	3	53072864	T	C	0.3284	0.994	0.977	1.011	-0.0065	0.0087	85934	401577	3	53072864	3	53072864	*	rs2564939	B	53106880	rs2564939	T	C	0.3368	-0.01	0.0018	3.9e-08	691891	53106880	53072864	3	53072864	3	53072864	*	B	0.747126	-5.55556
3_53073553_G_A	rs2564940	3	53073553	G	A	0.0054	1.005	0.989	1.022	0.5577	10	rs2564940	0.5114	3	53073553	A	G	0.5577	1.005	0.989	1.022	0.0054	0.0082	85934	401577	3	53073553	3	53073553	*	rs2564940	R	53107569	rs2564940	A	G	0.5581	0.007	0.0017	5e-05	692020	53107569	53073553	3	53073553	3	53073553	*	R	0.658537	4.11765
3_53073584_T_C	rs2581798	3	53073584	T	C	0.007	1.00705	0.990099	1.02459	0.6693	11	rs2581798	0.4206	3	53073584	T	C	0.3307	0.993	0.976	1.01	-0.007	0.0086	85934	401577	3	53073584	3	53073584	*	rs2581798	Y	53107600	rs2581798	T	C	0.3381	-0.0099	0.0018	5.1e-08	691913	53107600	53073584	3	53073584	3	53073584	*	Y	0.813953	-5.5
3_53074760_G_A	rs2581799	3	53074760	G	A	0.0007	1.001	0.985	1.017	0.5168	10	rs2581799	0.9273	3	53074760	A	G	0.5168	1.001	0.985	1.017	0.0007	0.0081	85934	401577	3	53074760	3	53074760	*	rs2581799	D	53108776	rs2581799	A	G	0.5175	0.0065	0.0016	6.5e-05	790940	53108776	53074760	3	53074760	3	53074760	*	D	0.0864198	4.0625
3_53082214_T_C	rs2336724	3	53082214	T	C	0.0074	1.00705	0.990099	1.02459	0.6663	11	rs2336724	0.3927	3	53082214	T	C	0.3337	0.993	0.976	1.01	-0.0074	0.0086	85934	401577	3	53082214	3	53082214	*	rs2336724	Y	53116230	rs2336724	T	C	0.3427	-0.0096	0.0018	1.2e-07	692335	53116230	53082214	3	53082214	3	53082214	*	Y	0.860465	-5.33333
3_53084188_T_C	rs2564929	3	53084188	T	C	0.0056	1.00604	0.98912	1.02249	0.6732	11	rs2564929	0.5145	3	53084188	T	C	0.3268	0.994	0.978	1.011	-0.0056	0.0086	85934	401577	3	53084188	3	53084188	*	rs2564929	Y	53118204	rs2564929	T	C	0.3355	-0.0098	0.0018	8e-08	691822	53118204	53084188	3	53084188	3	53084188	*	Y	0.651163	-5.44444
3_53084723_C_T	rs2336725	3	53084723	C	T	0.0043	1.004	0.988	1.02	0.5594	10	rs2336725	0.6007	3	53084723	T	C	0.5594	1.004	0.988	1.02	0.0043	0.0081	85934	401577	3	53084723	3	53084723	*	rs2336725	Y	53118739	rs2336725	T	C	0.5581	0.0065	0.0017	8.9e-05	782004	53118739	53084723	3	53084723	3	53084723	*	Y	0.530864	3.82353
3_53085518_T_C	rs2253675	3	53085518	T	C	0.0076	1.00806	0.99108	1.02459	0.6666	11	rs2253675	0.3788	3	53085518	T	C	0.3334	0.992	0.976	1.009	-0.0076	0.0086	85934	401577	3	53085518	3	53085518	*	rs2253675	Y	53119534	rs2253675	T	C	0.3381	-0.0097	0.0018	1.1e-07	691725	53119534	53085518	3	53085518	3	53085518	*	Y	0.883721	-5.38889
3_53085687_G_A	rs2253685	3	53085687	G	A	0.0046	1.005	0.989	1.021	0.558	10	rs2253685	0.5701	3	53085687	A	G	0.558	1.005	0.989	1.021	0.0046	0.0082	85934	401577	3	53085687	3	53085687	*	rs2253685	R	53119703	rs2253685	A	G	0.5569	0.0068	0.0017	7.6e-05	692490	53119703	53085687	3	53085687	3	53085687	*	R	0.560976	4
3_53086082_C_T	rs2253796	3	53086082	C	T	0.0043	1.004	0.988	1.021	0.5577	10	rs2253796	0.5966	3	53086082	T	C	0.5577	1.004	0.988	1.021	0.0043	0.0082	85934	401577	3	53086082	3	53086082	*	rs2253796	Y	53120098	rs2253796	T	C	0.5577	0.0069	0.0017	7.1e-05	680786	53120098	53086082	3	53086082	3	53086082	*	Y	0.52439	4.05882
3_53087260_A_G	rs4687701	3	53087260	A	G	0.0044	1.00402	0.988142	1.02041	0.5582	11	rs4687701	0.5869	3	53087260	A	G	0.4418	0.996	0.98	1.012	-0.0044	0.0082	85934	401577	3	53087260	3	53087260	*	rs4687701	R	53121276	rs4687701	A	G	0.4423	-0.007	0.0017	5.3e-05	673530	53121276	53087260	3	53087260	3	53087260	*	R	0.536585	-4.11765
3_53089257_A_G	rs891368	3	53089257	A	G	0.0043	1.00402	0.988142	1.02041	0.5577	11	rs891368	0.6001	3	53089257	A	G	0.4423	0.996	0.98	1.012	-0.0043	0.0082	85934	401577	3	53089257	3	53089257	*	rs891368	R	53123273	rs891368	A	G	0.442	-0.0069	0.0017	7e-05	680761	53123273	53089257	3	53089257	3	53089257	*	R	0.52439	-4.05882
3_53089470_G_A	rs1078968	3	53089470	G	A	0.0045	1.005	0.988	1.021	0.5577	10	rs1078968	0.5841	3	53089470	A	G	0.5577	1.005	0.988	1.021	0.0045	0.0082	85934	401577	3	53089470	3	53089470	*	rs1078968	R	53123486	rs1078968	A	G	0.5574	0.0068	0.0017	7.5e-05	692458	53123486	53089470	3	53089470	3	53089470	*	R	0.54878	4
3_53091453_G_A	rs2564922	3	53091453	G	A	0.0073	1.007	0.99	1.024	0.6658	10	rs2564922	0.399	3	53091453	A	G	0.6658	1.007	0.99	1.024	0.0073	0.0086	85934	401577	3	53091453	3	53091453	*	rs2564922	R	53125469	rs2564922	A	G	0.6611	0.0096	0.0018	1.6e-07	689702	53125469	53091453	3	53091453	3	53091453	*	R	0.848837	5.33333
3_53091569_T_C	rs2564921	3	53091569	T	C	0.0054	1.00503	0.98912	1.02145	0.5603	11	rs2564921	0.5101	3	53091569	T	C	0.4397	0.995	0.979	1.011	-0.0054	0.0082	85934	401577	3	53091569	3	53091569	*	rs2564921	Y	53125585	rs2564921	T	C	0.4412	-0.0068	0.0017	7.1e-05	691275	53125585	53091569	3	53091569	3	53091569	*	Y	0.658537	-4
3_53091906_T_C	rs11242	3	53091906	T	C	0.0043	1.00402	0.988142	1.02041	0.5583	11	rs11242	0.595	3	53091906	T	C	0.4417	0.996	0.98	1.012	-0.0043	0.0082	85934	401577	3	53091906	3	53091906	*	rs11242	Y	53125922	rs11242	T	C	0.4424	-0.0068	0.0016	3.7e-05	787777	53125922	53091906	3	53091906	3	53091906	*	Y	0.52439	-4.25
3_53092127_G_A	rs2581786	3	53092127	G	A	0.0042	1.004	0.988	1.02	0.558	10	rs2581786	0.609	3	53092127	A	G	0.558	1.004	0.988	1.02	0.0042	0.0082	85934	401577	3	53092127	3	53092127	*	rs2581786	R	53126143	rs2581786	A	G	0.5579	0.0068	0.0017	7.5e-05	691230	53126143	53092127	3	53092127	3	53092127	*	R	0.512195	4
3_53097756_T_C	rs2163167	3	53097756	T	C	0.0043	1.00402	0.988142	1.02041	0.5574	11	rs2163167	0.5975	3	53097756	T	C	0.4426	0.996	0.98	1.012	-0.0043	0.0082	85934	401577	3	53097756	3	53097756	*	rs2163167	Y	53131772	rs2163167	T	C	0.4423	-0.0069	0.0017	6.2e-05	690292	53131772	53097756	3	53097756	3	53097756	*	Y	0.52439	-4.05882
3_53099133_C_G	rs2581828	3	53099133	C	G	0.0037	1.00402	0.987167	1.02041	0.5851	6	rs2581828	0.6557	3	53099133	C	G	0.4149	0.996	0.98	1.013	-0.0037	0.0083	85934	401577	3	53099133	3	53099133	*	rs2581828	V	53133149	rs2581828	C	G	0.4145	-0.0074	0.0018	3.5e-05	626452	53133149	53099133	3	53099133	3	53099133	*	V	0.445783	-4.11111
3_53100082_T_C	rs2581830	3	53100082	T	C	0.0047	1.00503	0.98912	1.02145	0.5903	11	rs2581830	0.5669	3	53100082	T	C	0.4097	0.995	0.979	1.011	-0.0047	0.0082	85934	401577	3	53100082	3	53100082	*	rs2581830	Y	53134098	rs2581830	T	C	0.4116	-0.0073	0.0017	2.7e-05	692103	53134098	53100082	3	53100082	3	53100082	*	Y	0.573171	-4.29412
3_53105490_C_T	rs2564942	3	53105490	C	T	0.005	1.005	0.989	1.021	0.5884	10	rs2564942	0.5484	3	53105490	T	C	0.5884	1.005	0.989	1.021	0.005	0.0083	85934	401577	3	53105490	3	53105490	*	rs2564942	Y	53139506	rs2564942	T	C	0.5769	0.0078	0.0018	2e-05	620890	53139506	53105490	3	53105490	3	53105490	*	Y	0.60241	4.33333
3_53105490_C_T	rs2564942	3	53105490	C	T	0.005	1.005	0.989	1.021	0.5884	10	rs2564942	0.5484	3	53105490	T	C	0.5884	1.005	0.989	1.021	0.005	0.0083	85934	401577	3	53105490	3	53105490	*	rs879463943	R	53139506	rs2564942	T	C	0.5769	0.0078	0.0018	2e-05	620890	53139506	53105490	3	53105490	3	53105490	*	R	0.60241	4.33333
3_53106587_T_C	rs1004807	3	53106587	T	C	0.0014	1.001	0.984252	1.01937	0.7016	11	rs1004807	0.8731	3	53106587	T	C	0.2984	0.999	0.981	1.016	-0.0014	0.009	85934	401577	3	53106587	3	53106587	*	rs1004807	Y	53140603	rs1004807	T	C	0.3023	-0.0118	0.0019	4.4e-10	683364	53140603	53106587	3	53106587	3	53106587	*	Y	0.155556	-6.21053
3_53107949_G_C	rs4282053	3	53107949	G	C	-0.0004	1	0.983	1.017	0.3117	5	rs4282053	0.9662	3	53107949	C	G	0.3117	1	0.983	1.017	-0.0004	0.0088	85934	401577	3	53107949	3	53107949	*	rs4282053	S	53141965	rs4282053	C	G	0.3212	-0.0113	0.0019	1.4e-09	676539	53141965	53107949	3	53107949	3	53107949	*	S	-0.0454545	-5.94737
3_53109885_A_G	rs7615099	3	53109885	A	G	-0.0005	0.999001	0.982318	1.01626	0.3254	11	rs7615099	0.9523	3	53109885	A	G	0.6746	1.001	0.984	1.018	0.0005	0.0087	85934	401577	3	53109885	3	53109885	*	rs7615099	R	53143901	rs7615099	A	G	0.6672	0.0117	0.0018	2.2e-10	686104	53143901	53109885	3	53109885	3	53109885	*	R	-0.0574713	6.5
3_53110347_T_C	rs9838517	3	53110347	T	C	-0.0009	0.999001	0.982318	1.01626	0.3255	11	rs9838517	0.9189	3	53110347	T	C	0.6745	1.001	0.984	1.018	0.0009	0.0087	85934	401577	3	53110347	3	53110347	*	rs9838517	Y	53144363	rs9838517	T	C	0.6684	0.0117	0.0018	2.4e-10	674285	53144363	53110347	3	53110347	3	53110347	*	Y	-0.103448	6.5
3_53113870_C_T	rs13433700	3	53113870	C	T	-0.0031	0.997	0.98	1.014	0.3113	10	rs13433700	0.7253	3	53113870	T	C	0.3113	0.997	0.98	1.014	-0.0031	0.0087	85934	401577	3	53113870	3	53113870	*	rs13433700	Y	53147886	rs13433700	T	C	0.3214	-0.0109	0.0019	4.7e-09	690421	53147886	53113870	3	53113870	3	53113870	*	Y	-0.356322	-5.73684
3_53114439_G_C	rs2564944	3	53114439	G	C	0.0026	1.003	0.986	1.02	0.682	5	rs2564944	0.7633	3	53114439	C	G	0.682	1.003	0.986	1.02	0.0026	0.0087	85934	401577	3	53114439	3	53114439	*	rs2564944	S	53148455	rs2564944	C	G	0.678	0.0107	0.0018	6.4e-09	690732	53148455	53114439	3	53114439	3	53114439	*	S	0.298851	5.94444
3_53119415_A_T	rs6783748	3	53119415	A	T	-0.0035	0.996016	0.979432	1.0142	0.3104	6	rs6783748	0.6938	3	53119415	A	T	0.6896	1.004	0.986	1.021	0.0035	0.0088	85934	401577	3	53119415	3	53119415	*	rs6783748	W	53153431	rs6783748	A	T	0.6791	0.0108	0.0018	4.3e-09	691244	53153431	53119415	3	53119415	3	53119415	*	W	-0.397727	6
3_53121142_C_T	rs9757079	3	53121142	C	T	-0.0033	0.997	0.98	1.014	0.3111	10	rs9757079	0.7102	3	53121142	T	C	0.3111	0.997	0.98	1.014	-0.0033	0.0088	85934	401577	3	53121142	3	53121142	*	rs9757079	Y	53155158	rs9757079	T	C	0.3231	-0.0111	0.0019	3.4e-09	690252	53155158	53121142	3	53121142	3	53121142	*	Y	-0.375	-5.84211
3_53122049_G_C	rs3796351	3	53122049	G	C	-0.0042	0.996	0.979	1.013	0.3106	5	rs3796351	0.6307	3	53122049	C	G	0.3106	0.996	0.979	1.013	-0.0042	0.0088	85934	401577	3	53122049	3	53122049	*	rs3796351	S	53156065	rs3796351	C	G	0.323	-0.0107	0.0019	9e-09	679698	53156065	53122049	3	53122049	3	53122049	*	S	-0.477273	-5.63158
3_53122851_T_C	rs9878875	3	53122851	T	C	-0.0045	0.995025	0.978474	1.01317	0.311	11	rs9878875	0.606	3	53122851	T	C	0.689	1.005	0.987	1.022	0.0045	0.0088	85934	401577	3	53122851	3	53122851	*	rs9878875	Y	53156867	rs9878875	T	C	0.679	0.0108	0.0019	6.6e-09	679920	53156867	53122851	3	53122851	3	53122851	*	Y	-0.511364	5.68421
3_53123286_A_T	rs12630819	3	53123286	A	T	-0.0047	0.995025	0.978474	1.01215	0.3106	6	rs12630819	0.5922	3	53123286	A	T	0.6894	1.005	0.988	1.022	0.0047	0.0088	85934	401577	3	53123286	3	53123286	*	rs12630819	H	53157302	rs12630819	A	T	0.679	0.0107	0.0018	7.7e-09	691701	53157302	53123286	3	53123286	3	53123286	*	H	-0.534091	5.94444
3_53126116_T_C	rs9867023	3	53126116	T	C	-0.0046	0.995025	0.978474	1.01317	0.3107	11	rs9867023	0.6023	3	53126116	T	C	0.6893	1.005	0.987	1.022	0.0046	0.0088	85934	401577	3	53126116	3	53126116	*	rs9867023	Y	53160132	rs9867023	T	C	0.679	0.0108	0.0019	6.5e-09	679980	53160132	53126116	3	53126116	3	53126116	*	Y	-0.522727	5.68421
3_53126200_T_C	rs6809973	3	53126200	T	C	-0.0044	0.996016	0.978474	1.01317	0.3105	11	rs6809973	0.6193	3	53126200	T	C	0.6895	1.004	0.987	1.022	0.0044	0.0088	85934	401577	3	53126200	3	53126200	*	rs6809973	Y	53160216	rs6809973	T	C	0.679	0.0107	0.0019	7.2e-09	680167	53160216	53126200	3	53126200	3	53126200	*	Y	-0.5	5.63158
3_53126344_G_A	rs11713763	3	53126344	G	A		1	0.983	1.017	0.3668	10	rs11713763	0.9986	3	53126344	A	G	0.3668	1	0.983	1.017	0	0.0085	85934	401577	3	53126344	3	53126344	*	rs11713763	R	53160360	rs11713763	A	G	0.361	0.0125	0.0019	1.5e-11	632514	53160360	53126344	3	53126344	3	53126344	*	R		6.57895
3_53128390_G_A	rs9858469	3	53128390	G	A	-0.0044	0.996	0.979	1.013	0.3107	10	rs9858469	0.6167	3	53128390	A	G	0.3107	0.996	0.979	1.013	-0.0044	0.0088	85934	401577	3	53128390	3	53128390	*	rs9858469	R	53162406	rs9858469	A	G	0.321	-0.0108	0.0019	6.8e-09	679932	53162406	53128390	3	53128390	3	53128390	*	R	-0.5	-5.68421
3_53128429_A_G	rs9820324	3	53128429	A	G	-0.0044	0.996016	0.978474	1.01317	0.3107	11	rs9820324	0.6196	3	53128429	A	G	0.6893	1.004	0.987	1.022	0.0044	0.0088	85934	401577	3	53128429	3	53128429	*	rs9820324	R	53162445	rs9820324	A	G	0.679	0.0109	0.0019	4.8e-09	691457	53162445	53128429	3	53128429	3	53128429	*	R	-0.5	5.73684
3_53130177_C_T	rs9868406	3	53130177	C	T	-0.0049	0.995	0.978	1.012	0.3049	10	rs9868406	0.5763	3	53130177	T	C	0.3049	0.995	0.978	1.012	-0.0049	0.0088	85934	401577	3	53130177	3	53130177	*	rs9868406	Y	53164193	rs9868406	T	C	0.3141	-0.0102	0.0019	4.1e-08	690433	53164193	53130177	3	53130177	3	53130177	*	Y	-0.556818	-5.36842
3_53130787_C_T	rs1560332	3	53130787	C	T	-0.0068	0.993	0.976	1.011	0.2963	10	rs1560332	0.4474	3	53130787	T	C	0.2963	0.993	0.976	1.011	-0.0068	0.009	85934	401577	3	53130787	3	53130787	*	rs1560332	Y	53164803	rs1560332	T	C	0.3046	-0.0104	0.0019	3.2e-08	689554	53164803	53130787	3	53130787	3	53130787	*	Y	-0.755556	-5.47368
3_53131178_T_C	rs6792345	3	53131178	T	C	-0.0061	0.994036	0.976562	1.01112	0.297	11	rs6792345	0.4986	3	53131178	T	C	0.703	1.006	0.989	1.024	0.0061	0.009	85934	401577	3	53131178	3	53131178	*	rs6792345	Y	53165194	rs6792345	T	C	0.6954	0.0103	0.0019	4e-08	677756	53165194	53131178	3	53131178	3	53131178	*	Y	-0.677778	5.42105
3_53131247_T_G	rs6792363	3	53131247	T	G	-0.0061	0.994036	0.976562	1.01112	0.2969	11	rs6792363	0.4951	3	53131247	T	G	0.7031	1.006	0.989	1.024	0.0061	0.009	85934	401577	3	53131247	3	53131247	*	rs6792363	K	53165263	rs6792363	T	G	0.6954	0.0104	0.0019	3.3e-08	678006	53165263	53131247	3	53131247	3	53131247	*	K	-0.677778	5.47368
3_53132119_C_G	rs6777975	3	53132119	C	G	-0.005	0.995025	0.977517	1.01215	0.2999	6	rs6777975	0.5792	3	53132119	C	G	0.7001	1.005	0.988	1.023	0.005	0.0089	85934	401577	3	53132119	3	53132119	*	rs6777975	S	53166135	rs6777975	C	G	0.6939	0.0105	0.0019	2.3e-08	689513	53166135	53132119	3	53132119	3	53132119	*	S	-0.561798	5.52632
3_53132643_T_A	rs9828221	3	53132643	T	A	-0.0054	0.995	0.977	1.012	0.2977	5	rs9828221	0.5463	3	53132643	A	T	0.2977	0.995	0.977	1.012	-0.0054	0.009	85934	401577	3	53132643	3	53132643	*	rs9828221	W	53166659	rs9828221	A	T	0.3058	-0.0104	0.0019	3.6e-08	677626	53166659	53132643	3	53132643	3	53132643	*	W	-0.6	-5.47368
3_53133838_T_G	rs6799837	3	53133838	T	G	-0.0017	0.998004	0.981354	1.01626	0.3036	11	rs6799837	0.8449	3	53133838	T	G	0.6964	1.002	0.984	1.019	0.0017	0.0089	85934	401577	3	53133838	3	53133838	*	rs6799837	K	53167854	rs6799837	T	G	0.6894	0.0107	0.0019	1.4e-08	676560	53167854	53133838	3	53133838	3	53133838	*	K	-0.191011	5.63158
3_53135635_C_G	rs9867590	3	53135635	C	G	-0.0014	0.999001	0.981354	1.01626	0.3036	6	rs9867590	0.8712	3	53135635	C	G	0.6964	1.001	0.984	1.019	0.0014	0.0089	85934	401577	3	53135635	3	53135635	*	rs9867590	S	53169651	rs9867590	C	G	0.6894	0.0106	0.0019	1.3e-08	682382	53169651	53135635	3	53135635	3	53135635	*	S	-0.157303	5.57895
3_53136028_A_G	rs9834111	3	53136028	A	G	-0.0009	0.999001	0.981354	1.01729	0.3037	11	rs9834111	0.9216	3	53136028	A	G	0.6963	1.001	0.983	1.019	0.0009	0.009	85934	401577	3	53136028	3	53136028	*	rs9834111	R	53170044	rs9834111	A	G	0.6894	0.0104	0.0019	2.6e-08	687876	53170044	53136028	3	53136028	3	53136028	*	R	-0.1	5.47368
3_53136158_C_T	rs9872260	3	53136158	C	T	-0.0016	0.998	0.981	1.016	0.3021	10	rs9872260	0.8553	3	53136158	T	C	0.3021	0.998	0.981	1.016	-0.0016	0.009	85934	401577	3	53136158	3	53136158	*	rs9872260	Y	53170174	rs9872260	T	C	0.3088	-0.0106	0.0019	1.8e-08	687965	53170174	53136158	3	53136158	3	53136158	*	Y	-0.177778	-5.57895
3_53136484_C_T	rs4687570	3	53136484	C	T	0.0016	1.002	0.984	1.019	0.6858	10	rs4687570	0.8596	3	53136484	T	C	0.6858	1.002	0.984	1.019	0.0016	0.0089	85934	401577	3	53136484	3	53136484	*	rs4687570	Y	53170500	rs4687570	T	C	0.6873	0.0106	0.0019	1.6e-08	675931	53170500	53136484	3	53136484	3	53136484	*	Y	0.179775	5.57895
3_53136609_T_C	rs9817467	3	53136609	T	C	-0.0014	0.999001	0.981354	1.01626	0.3036	11	rs9817467	0.8763	3	53136609	T	C	0.6964	1.001	0.984	1.019	0.0014	0.009	85934	401577	3	53136609	3	53136609	*	rs9817467	Y	53170625	rs9817467	T	C	0.6894	0.0106	0.0019	2e-08	676256	53170625	53136609	3	53136609	3	53136609	*	Y	-0.155556	5.57895
3_53138096_A_G	rs9845021	3	53138096	A	G	-0.0017	0.998004	0.980392	1.01626	0.3043	11	rs9845021	0.8537	3	53138096	A	G	0.6957	1.002	0.984	1.02	0.0017	0.009	85934	401577	3	53138096	3	53138096	*	rs9845021	V	53172112	rs9845021	A	G	0.6893	0.0107	0.0019	9.8e-09	687750	53172112	53138096	3	53138096	3	53138096	*	V	-0.188889	5.63158
3_53141001_G_A	rs1080500	3	53141001	G	A	-0.0036	0.996	0.98	1.013	0.3516	10	rs1080500	0.6764	3	53141001	A	G	0.3516	0.996	0.98	1.013	-0.0036	0.0086	85934	401577	3	53141001	3	53141001	*	rs1080500	R	53175017	rs1080500	A	G	0.3439	0.0134	0.0017	8.4e-15	795403	53175017	53141001	3	53141001	3	53141001	*	R	-0.418605	7.88235
3_53339211_G_T	rs12629138	3	53339211	G	T	0.0026	1.003	0.97	1.037	0.0608	10	rs12629138	0.8762	3	53339211	T	G	0.0608	1.003	0.97	1.037	0.0026	0.017	85934	401577	3	53339211	3	53339211	*	rs12629138	K	53373238	rs12629138	T	G	0.06443	-0.0153	0.0035	9.9e-06	691922	53373238	53339211	3	53339211	3	53339211	*	K	0.152941	-4.37143
3_53408880_A_G	rs550043	3	53408880	A	G	-0.0032	0.997009	0.970874	1.02354	0.103	11	rs550043	0.8096	3	53408880	A	G	0.897	1.003	0.977	1.03	0.0032	0.0134	85934	401577	3	53408880	3	53408880	*	rs550043	R	53442907	rs550043	A	G	0.90213	0.0129	0.0029	6.6e-06	692441	53442907	53408880	3	53408880	3	53408880	*	R	-0.238806	4.44828
3_53422497_T_C	rs3102231	3	53422497	T	C	0.0025	1.002	0.976562	1.02987	0.8942	11	rs3102231	0.8554	3	53422497	T	C	0.1058	0.998	0.971	1.024	-0.0025	0.0136	85934	401577	3	53422497	3	53422497	*	rs3102231	Y	53456524	rs3102231	T	C	0.09793	-0.0129	0.0029	7.6e-06	690942	53456524	53422497	3	53422497	3	53422497	*	Y	0.183824	-4.44828
3_53424907_T_G	rs681751	3	53424907	T	G	0.0063	1.00604	0.980392	1.03306	0.8931	11	rs681751	0.6421	3	53424907	T	G	0.1069	0.994	0.968	1.02	-0.0063	0.0135	85934	401577	3	53424907	3	53424907	*	rs681751	K	53458934	rs681751	T	G	0.09968	-0.0136	0.0028	1.8e-06	690800	53458934	53424907	3	53424907	3	53424907	*	K	0.466667	-4.85714
3_53447270_G_C	rs587871	3	53447270	G	C	-0.0093	0.991	0.975	1.007	0.5706	5	rs587871	0.2582	3	53447270	C	G	0.5706	0.991	0.975	1.007	-0.0093	0.0082	85934	401577	3	53447270	3	53447270	*	rs587871	V	53481297	rs587871	C	G	0.5768	0.0061	0.0017	0.00049	683770	53481297	53447270	3	53447270	3	53447270	*	V	-1.13415	3.58824
3_53475080_C_T	rs658071	3	53475080	C	T	0.0045	1.005	0.974	1.036	0.9197	10	rs658071	0.7738	3	53475080	T	C	0.9197	1.005	0.974	1.036	0.0045	0.0156	85934	401577	3	53475080	3	53475080	*	rs658071	Y	53509107	rs658071	T	C	0.92511	0.0169	0.0033	2.1e-07	687337	53509107	53475080	3	53475080	3	53475080	*	Y	0.288462	5.12121
3_53481767_T_C	rs9841726	3	53481767	T	C	-0.0051	0.995025	0.965251	1.02564	0.0757	11	rs9841726	0.7421	3	53481767	T	C	0.9243	1.005	0.975	1.036	0.0051	0.0156	85934	401577	3	53481767	3	53481767	*	rs9841726	Y	53515794	rs9841726	T	C	0.92417	0.017	0.0032	1.6e-07	683848	53515794	53481767	3	53481767	3	53481767	*	Y	-0.326923	5.3125
3_53486113_A_G	rs7630080	3	53486113	A	G	-0.0053	0.995025	0.965251	1.02564	0.0764	11	rs7630080	0.7304	3	53486113	A	G	0.9236	1.005	0.975	1.036	0.0053	0.0155	85934	401577	3	53486113	3	53486113	*	rs7630080	R	53520140	rs7630080	A	G	0.92382	0.0168	0.0031	4.1e-08	783736	53520140	53486113	3	53486113	3	53486113	*	R	-0.341935	5.41935
3_53488760_A_G	rs2884712	3	53488760	A	G	-0.0028	0.997009	0.967118	1.02775	0.0764	11	rs2884712	0.857	3	53488760	A	G	0.9236	1.003	0.973	1.034	0.0028	0.0155	85934	401577	3	53488760	3	53488760	*	rs2884712	R	53522787	rs2884712	A	G	0.92382	0.0162	0.0033	6.5e-07	680379	53522787	53488760	3	53488760	3	53488760	*	R	-0.180645	4.90909
3_53495113_T_C	rs312480	3	53495113	T	C	0.0044	1.00402	0.977517	1.03199	0.8962	11	rs312480	0.7506	3	53495113	T	C	0.1038	0.996	0.969	1.023	-0.0044	0.0139	85934	401577	3	53495113	3	53495113	*	rs312480	Y	53529140	rs312480	T	C	0.09974	-0.0136	0.0029	2.2e-06	778509	53529140	53495113	3	53495113	3	53495113	*	Y	0.316547	-4.68966
3_53528867_G_A	rs6445583	3	53528867	G	A	-0.0129	0.987	0.969	1.006	0.7476	10	rs6445583	0.1697	3	53528867	A	G	0.7476	0.987	0.969	1.006	-0.0129	0.0094	85934	401577	3	53528867	3	53528867	*	rs6445583	R	53562894	rs6445583	A	G	0.7518	0.0071	0.002	0.00034	688705	53562894	53528867	3	53528867	3	53528867	*	R	-1.37234	3.55
3_53538863_G_C	rs1008339	3	53538863	G	C	-0.0155	0.985	0.966	1.004	0.7705	5	rs1008339	0.1121	3	53538863	C	G	0.7705	0.985	0.966	1.004	-0.0155	0.0097	85934	401577	3	53538863	3	53538863	*	rs1008339	S	53572890	rs1008339	C	G	0.7765	0.0075	0.0021	0.00027	688288	53572890	53538863	3	53538863	3	53538863	*	S	-1.59794	3.57143
3_53542652_A_C	rs758603	3	53542652	A	C	-0.0157	0.984252	0.966184	1.00301	0.772	11	rs758603	0.1067	3	53542652	A	C	0.228	1.016	0.997	1.035	0.0157	0.0097	85934	401577	3	53542652	3	53542652	*	rs758603	M	53576679	rs758603	A	C	0.2222	-0.0079	0.0021	0.00013	678850	53576679	53542652	3	53542652	3	53542652	*	M	-1.61856	-3.7619
3_53544856_A_G	rs12715461	3	53544856	A	G	-0.0157	0.984252	0.966184	1.00301	0.7705	11	rs12715461	0.106	3	53544856	A	G	0.2295	1.016	0.997	1.035	0.0157	0.0097	85934	401577	3	53544856	3	53544856	*	rs12715461	D	53578883	rs12715461	A	G	0.2218	-0.0076	0.0021	0.00025	677675	53578883	53544856	3	53544856	3	53544856	*	D	-1.61856	-3.61905
3_53557082_T_C	rs7634679	3	53557082	T	C	-0.0126	0.987167	0.968992	1.00604	0.7671	11	rs7634679	0.192	3	53557082	T	C	0.2329	1.013	0.994	1.032	0.0126	0.0097	85934	401577	3	53557082	3	53557082	*	rs7634679	Y	53591109	rs7634679	T	C	0.2251	-0.0073	0.002	0.00035	687153	53591109	53557082	3	53557082	3	53557082	*	Y	-1.29897	-3.65
3_53558837_G_A	rs2359453	3	53558837	G	A	-0.0143	0.986	0.967	1.005	0.7688	10	rs2359453	0.1372	3	53558837	A	G	0.7688	0.986	0.967	1.005	-0.0143	0.0096	85934	401577	3	53558837	3	53558837	*	rs2359453	R	53592864	rs2359453	A	G	0.7722	0.0076	0.0019	8.1e-05	790199	53592864	53558837	3	53558837	3	53558837	*	R	-1.48958	4
3_53620866_C_T	rs3774480	3	53620866	C	T	0.0138	1.014	0.995	1.033	0.2393	10	rs3774480	0.1489	3	53620866	T	C	0.2393	1.014	0.995	1.033	0.0138	0.0095	85934	401577	3	53620866	3	53620866	*	rs3774480	Y	53654893	rs3774480	T	C	0.2434	-0.0076	0.0021	0.00021	689913	53654893	53620866	3	53620866	3	53620866	*	Y	1.45263	-3.61905
3_53628309_C_G	rs17237537	3	53628309	C	G	0.0144	1.0142	0.994036	1.0352	0.1909	6	rs17237537	0.1616	3	53628309	C	G	0.8091	0.986	0.966	1.006	-0.0144	0.0103	85934	401577	3	53628309	3	53628309	*	rs17237537	S	53662336	rs17237537	C	G	0.8014	-0.0092	0.0022	2.2e-05	690009	53662336	53628309	3	53628309	3	53628309	*	S	1.39806	-4.18182
3_53634681_A_G	rs11707976	3	53634681	A	G	0.0136	1.0142	0.994036	1.03413	0.1976	11	rs11707976	0.1802	3	53634681	A	G	0.8024	0.986	0.967	1.006	-0.0136	0.0102	85934	401577	3	53634681	3	53634681	*	rs11707976	R	53668708	rs11707976	A	G	0.7955	-0.009	0.0022	3.2e-05	687096	53668708	53634681	3	53634681	3	53634681	*	R	1.33333	-4.09091
3_53635877_A_C	rs11709171	3	53635877	A	C	0.0138	1.0142	0.994036	1.03413	0.1911	11	rs11709171	0.1796	3	53635877	A	C	0.8089	0.986	0.967	1.006	-0.0138	0.0103	85934	401577	3	53635877	3	53635877	*	rs11709171	M	53669904	rs11709171	A	C	0.8008	-0.0093	0.0022	2e-05	690468	53669904	53635877	3	53635877	3	53635877	*	M	1.33981	-4.22727
3_53648148_G_C	rs11719110	3	53648148	G	C	0.0154	1.016	0.996	1.036	0.1998	5	rs11719110	0.1268	3	53648148	C	G	0.1998	1.016	0.996	1.036	0.0154	0.0101	85934	401577	3	53648148	3	53648148	*	rs11719110	V	53682175	rs11719110	C	G	0.2069	0.0085	0.0021	6.5e-05	691200	53682175	53648148	3	53648148	3	53648148	*	V	1.52475	4.04762
3_53654931_A_G	rs11712998	3	53654931	A	G	0.018	1.01833	0.998004	1.03842	0.1998	11	rs11712998	0.07402	3	53654931	A	G	0.8002	0.982	0.963	1.002	-0.018	0.0101	85934	401577	3	53654931	3	53654931	*	rs11712998	R	53688958	rs11712998	A	G	0.7956	-0.0083	0.0021	0.0001	691955	53688958	53654931	3	53654931	3	53654931	*	R	1.78218	-3.95238
3_53659043_T_C	rs11713811	3	53659043	T	C	0.0187	1.01937	0.999001	1.0395	0.1964	11	rs11713811	0.06549	3	53659043	T	C	0.8036	0.981	0.962	1.001	-0.0187	0.0101	85934	401577	3	53659043	3	53659043	*	rs11713811	Y	53693070	rs11713811	T	C	0.7977	-0.0082	0.0021	0.00012	692548	53693070	53659043	3	53659043	3	53659043	*	Y	1.85149	-3.90476
3_53667110_T_A	rs6804675	3	53667110	T	A	0.0192	1.019	0.999	1.04	0.2008	5	rs6804675	0.05749	3	53667110	A	T	0.2008	1.019	0.999	1.04	0.0192	0.0101	85934	401577	3	53667110	3	53667110	*	rs6804675	W	53701137	rs6804675	A	T	0.2057	0.0082	0.0021	0.00012	690680	53701137	53667110	3	53667110	3	53667110	*	W	1.90099	3.90476
3_53672564_T_C	rs11915489	3	53672564	T	C	0.0188	1.01937	0.999001	1.0395	0.197	11	rs11915489	0.06364	3	53672564	T	C	0.803	0.981	0.962	1.001	-0.0188	0.0101	85934	401577	3	53672564	3	53672564	*	rs11915489	Y	53706591	rs11915489	T	C	0.7967	-0.008	0.0021	0.00019	691208	53706591	53672564	3	53672564	3	53672564	*	Y	1.86139	-3.80952
3_53675824_T_C	rs1460118	3	53675824	T	C	0.0057	1.00604	0.98912	1.02249	0.3239	11	rs1460118	0.5087	3	53675824	T	C	0.6761	0.994	0.978	1.011	-0.0057	0.0087	85934	401577	3	53675824	3	53675824	*	rs1460118	Y	53709851	rs1460118	T	C	0.6777	-0.0065	0.0019	0.00048	681234	53709851	53675824	3	53675824	3	53675824	*	Y	0.655172	-3.42105
3_53683774_A_G	rs1380611	3	53683774	A	G	0.0148	1.01523	0.996016	1.03413	0.7674	11	rs1380611	0.1258	3	53683774	A	G	0.2326	0.985	0.967	1.004	-0.0148	0.0097	85934	401577	3	53683774	3	53683774	*	rs1380611	R	53717801	rs1380611	A	G	0.2309	0.0077	0.0021	0.00017	686782	53717801	53683774	3	53683774	3	53683774	*	R	1.52577	3.66667
3_53695364_C_T	rs898417	3	53695364	C	T	0.0142	1.014	0.995	1.034	0.769	10	rs898417	0.1435	3	53695364	T	C	0.769	1.014	0.995	1.034	0.0142	0.0097	85934	401577	3	53695364	3	53695364	*	rs898417	Y	53729391	rs898417	T	C	0.7698	-0.0079	0.0021	0.00016	677591	53729391	53695364	3	53695364	3	53695364	*	Y	1.46392	-3.7619
3_53704433_T_C	rs3821857	3	53704433	T	C	0.007	1.00705	0.963391	1.05263	0.0353	11	rs3821857	0.7558	3	53704433	T	C	0.9647	0.993	0.95	1.038	-0.007	0.0226	85934	401577	3	53704433	3	53704433	*	rs3821857	Y	53738460	rs3821857	T	C	0.96229	0.0174	0.0048	0.00032	675501	53738460	53704433	3	53704433	3	53704433	*	Y	0.309735	3.625
3_53706672_C_T	rs2633730	3	53706672	C	T	0.0032	1.003	0.987	1.02	0.4796	10	rs2633730	0.6976	3	53706672	T	C	0.4796	1.003	0.987	1.02	0.0032	0.0083	85934	401577	3	53706672	3	53706672	*	rs2633730	Y	53740699	rs2633730	T	C	0.4756	-0.0082	0.0018	5e-06	668633	53740699	53706672	3	53706672	3	53706672	*	Y	0.385542	-4.55556
3_53707105_G_A	rs3774541	3	53707105	G	A	0.0042	1.004	0.988	1.02	0.4738	10	rs3774541	0.609	3	53707105	A	G	0.4738	1.004	0.988	1.02	0.0042	0.0081	85934	401577	3	53707105	3	53707105	*	rs3774541	R	53741132	rs3774541	A	G	0.4723	-0.0074	0.0018	2.3e-05	668334	53741132	53707105	3	53707105	3	53707105	*	R	0.518519	-4.11111
3_53707260_C_G	rs13082692	3	53707260	C	G	0.0065	1.00604	0.987167	1.02564	0.2314	6	rs13082692	0.504	3	53707260	C	G	0.7686	0.994	0.975	1.013	-0.0065	0.0097	85934	401577	3	53707260	3	53707260	*	rs13082692	V	53741287	rs13082692	C	G	0.7621	0.0141	0.0021	1.7e-11	667315	53741287	53707260	3	53707260	3	53707260	*	V	0.670103	6.71429
3_53708304_G_T	rs2612015	3	53708304	G	T	0.0002	1	0.984	1.017	0.6317	10	rs2612015	0.9848	3	53708304	T	G	0.6317	1	0.984	1.017	0.0002	0.0085	85934	401577	3	53708304	3	53708304	*	rs2612015	K	53742331	rs2612015	T	G	0.628	-0.0087	0.0018	2.3e-06	652936	53742331	53708304	3	53708304	3	53708304	*	K	0.0235294	-4.83333
3_53709085_T_C	rs13074345	3	53709085	T	C	0.0023	1.002	0.986193	1.01937	0.3734	11	rs13074345	0.787	3	53709085	T	C	0.6266	0.998	0.981	1.014	-0.0023	0.0085	85934	401577	3	53709085	3	53709085	*	rs13074345	Y	53743112	rs13074345	T	C	0.6304	0.012	0.0017	3e-12	774725	53743112	53709085	3	53709085	3	53709085	*	Y	0.270588	7.05882
3_53711085_G_C	rs4687736	3	53711085	G	C	0.0031	1.003	0.985	1.021	0.268	5	rs4687736	0.7331	3	53711085	C	G	0.268	1.003	0.985	1.021	0.0031	0.0092	85934	401577	3	53711085	3	53711085	*	rs4687736	S	53745112	rs4687736	C	G	0.2635	-0.0135	0.002	5.5e-12	681812	53745112	53711085	3	53711085	3	53711085	*	S	0.336957	-6.75
3_53711598_A_C	rs2612012	3	53711598	A	C	0.0129	1.01317	0.994036	1.03199	0.2506	11	rs2612012	0.1725	3	53711598	A	C	0.7494	0.987	0.969	1.006	-0.0129	0.0094	85934	401577	3	53711598	3	53711598	*	rs2612012	M	53745625	rs2612012	A	C	0.7542	0.0152	0.002	3.5e-14	684971	53745625	53711598	3	53711598	3	53711598	*	M	1.37234	7.6
3_53712062_A_G	rs2633727	3	53712062	A	G	-0.001	0.999001	0.976562	1.02249	0.8562	11	rs2633727	0.9329	3	53712062	A	G	0.1438	1.001	0.978	1.024	0.001	0.0117	85934	401577	3	53712062	3	53712062	*	rs2633727	R	53746089	rs2633727	A	G	0.1462	0.0115	0.0024	2.6e-06	688679	53746089	53712062	3	53712062	3	53712062	*	R	-0.0854701	4.79167
3_53712179_G_C	rs10510765	3	53712179	G	C	0.0093	1.009	0.99	1.029	0.2238	5	rs10510765	0.3432	3	53712179	C	G	0.2238	1.009	0.99	1.029	0.0093	0.0098	85934	401577	3	53712179	3	53712179	*	rs10510765	B	53746206	rs10510765	C	G	0.2235	-0.014	0.0021	1e-11	687718	53746206	53712179	3	53712179	3	53712179	*	B	0.94898	-6.66667
3_53713061_A_T	rs13075639	3	53713061	A	T	0.0094	1.00908	0.990099	1.02881	0.2249	6	rs13075639	0.3351	3	53713061	A	T	0.7751	0.991	0.972	1.01	-0.0094	0.0098	85934	401577	3	53713061	3	53713061	*	rs13075639	D	53747088	rs13075639	A	T	0.7763	0.0137	0.0021	3.4e-11	681913	53747088	53713061	3	53713061	3	53713061	*	D	0.959184	6.52381
3_53713347_C_A	rs13076366	3	53713347	C	A	0.0094	1.009	0.99	1.029	0.225	10	rs13076366	0.3364	3	53713347	A	C	0.225	1.009	0.99	1.029	0.0094	0.0098	85934	401577	3	53713347	3	53713347	*	rs13076366	M	53747374	rs13076366	A	C	0.2256	-0.0139	0.0021	1.4e-11	687780	53747374	53713347	3	53713347	3	53713347	*	M	0.959184	-6.61905
3_53714006_T_C	rs11708227	3	53714006	T	C	0.0093	1.00908	0.990099	1.02881	0.2251	11	rs11708227	0.341	3	53714006	T	C	0.7749	0.991	0.972	1.01	-0.0093	0.0097	85934	401577	3	53714006	3	53714006	*	rs11708227	Y	53748033	rs11708227	T	C	0.7764	0.0138	0.0021	1.7e-11	688163	53748033	53714006	3	53714006	3	53714006	*	Y	0.958763	6.57143
3_53715471_T_C	rs11709505	3	53715471	T	C	0.0082	1.00806	0.98912	1.02775	0.2261	11	rs11709505	0.4002	3	53715471	T	C	0.7739	0.992	0.973	1.011	-0.0082	0.0097	85934	401577	3	53715471	3	53715471	*	rs11709505	Y	53749498	rs11709505	T	C	0.7754	0.0138	0.002	1.6e-11	689392	53749498	53715471	3	53715471	3	53715471	*	Y	0.845361	6.9
3_53715853_A_G	rs1020821	3	53715853	A	G	-0.0015	0.998004	0.97561	1.02145	0.8526	11	rs1020821	0.8997	3	53715853	A	G	0.1474	1.002	0.979	1.025	0.0015	0.0116	85934	401577	3	53715853	3	53715853	*	rs1020821	R	53749880	rs1020821	A	G	0.1493	0.011	0.0024	5.3e-06	683562	53749880	53715853	3	53715853	3	53715853	*	R	-0.12931	4.58333
3_53716143_C_T	rs2169144	3	53716143	C	T	-0.001	0.999	0.977	1.022	0.8521	10	rs2169144	0.93	3	53716143	T	C	0.8521	0.999	0.977	1.022	-0.001	0.0116	85934	401577	3	53716143	3	53716143	*	rs2169144	Y	53750170	rs2169144	T	C	0.8507	-0.0111	0.0024	4.2e-06	689378	53750170	53716143	3	53716143	3	53716143	*	Y	-0.0862069	-4.625
3_53716654_C_G	rs2169143	3	53716654	C	G	-0.0016	0.998004	0.97561	1.02145	0.8526	6	rs2169143	0.8906	3	53716654	C	G	0.1474	1.002	0.979	1.025	0.0016	0.0116	85934	401577	3	53716654	3	53716654	*	rs2169143	S	53750681	rs2169143	C	G	0.1489	0.0111	0.0024	4.3e-06	689778	53750681	53716654	3	53716654	3	53716654	*	S	-0.137931	4.625
3_53717715_T_C	rs2633725	3	53717715	T	C	-0.0027	0.997009	0.974659	1.02041	0.8554	11	rs2633725	0.8198	3	53717715	T	C	0.1446	1.003	0.98	1.026	0.0027	0.0117	85934	401577	3	53717715	3	53717715	*	rs2633725	Y	53751742	rs2633725	T	C	0.1464	0.0116	0.0024	1.8e-06	690053	53751742	53717715	3	53717715	3	53717715	*	Y	-0.230769	4.83333
3_53724676_G_A	rs7649275	3	53724676	G	A	-0.0013	0.999	0.976	1.022	0.8558	10	rs7649275	0.9122	3	53724676	A	G	0.8558	0.999	0.976	1.022	-0.0013	0.0117	85934	401577	3	53724676	3	53724676	*	rs7649275	R	53758703	rs7649275	A	G	0.8535	-0.0114	0.0024	2.3e-06	691438	53758703	53724676	3	53724676	3	53724676	*	R	-0.111111	-4.75
3_53725362_G_A	rs17053417	3	53725362	G	A	0.0083	1.008	0.99	1.027	0.2458	10	rs17053417	0.3784	3	53725362	A	G	0.2458	1.008	0.99	1.027	0.0083	0.0094	85934	401577	3	53725362	3	53725362	*	rs17053417	R	53759389	rs17053417	A	G	0.2437	-0.014	0.002	2.1e-12	691590	53759389	53725362	3	53725362	3	53725362	*	R	0.882979	-7
3_53725694_A_G	rs11719179	3	53725694	A	G	0.0097	1.0101	0.99108	1.02881	0.2246	11	rs11719179	0.3179	3	53725694	A	G	0.7754	0.99	0.972	1.009	-0.0097	0.0097	85934	401577	3	53725694	3	53725694	*	rs11719179	R	53759721	rs11719179	A	G	0.7764	0.0139	0.002	1.1e-11	692440	53759721	53725694	3	53725694	3	53725694	*	R	1	6.95
3_53726024_T_C	rs2612034	3	53726024	T	C	-0.0012	0.999001	0.976562	1.02145	0.8571	11	rs2612034	0.9169	3	53726024	T	C	0.1429	1.001	0.979	1.024	0.0012	0.0117	85934	401577	3	53726024	3	53726024	*	rs2612034	Y	53760051	rs2612034	T	C	0.1459	0.0115	0.0024	1.9e-06	691537	53760051	53726024	3	53726024	3	53726024	*	Y	-0.102564	4.79167
3_53728542_G_A	rs1020820	3	53728542	G	A	-0.0008	0.999	0.977	1.022	0.8526	10	rs1020820	0.9442	3	53728542	A	G	0.8526	0.999	0.977	1.022	-0.0008	0.0116	85934	401577	3	53728542	3	53728542	*	rs1020820	R	53762569	rs1020820	A	G	0.8507	-0.0113	0.0024	2.4e-06	690884	53762569	53728542	3	53728542	3	53728542	*	R	-0.0689655	-4.70833
3_53731421_A_G	rs7628839	3	53731421	A	G	0.0084	1.00806	0.990099	1.02669	0.246	11	rs7628839	0.3733	3	53731421	A	G	0.754	0.992	0.974	1.01	-0.0084	0.0094	85934	401577	3	53731421	3	53731421	*	rs7628839	R	53765448	rs7628839	A	G	0.7569	0.0139	0.002	3.5e-12	691070	53765448	53731421	3	53731421	3	53731421	*	R	0.893617	6.95
3_53731636_A_G	rs2680664	3	53731636	A	G	0.0007	1.001	0.978474	1.02354	0.858	11	rs2680664	0.9529	3	53731636	A	G	0.142	0.999	0.977	1.022	-0.0007	0.0117	85934	401577	3	53731636	3	53731636	*	rs2680664	R	53765663	rs2680664	A	G	0.1462	0.0115	0.0024	1.8e-06	691994	53765663	53731636	3	53731636	3	53731636	*	R	0.0598291	4.79167
3_53731999_T_C	rs2612033	3	53731999	T	C	-0.0007	0.999001	0.976562	1.02249	0.856	11	rs2612033	0.9492	3	53731999	T	C	0.144	1.001	0.978	1.024	0.0007	0.0117	85934	401577	3	53731999	3	53731999	*	rs2612033	Y	53766026	rs2612033	T	C	0.1465	0.0115	0.0024	1.9e-06	691647	53766026	53731999	3	53731999	3	53731999	*	Y	-0.0598291	4.79167
3_53733662_G_C	rs2029331	3	53733662	G	C	0.0085	1.009	0.99	1.027	0.2467	5	rs2029331	0.3682	3	53733662	C	G	0.2467	1.009	0.99	1.027	0.0085	0.0094	85934	401577	3	53733662	3	53733662	*	rs2029331	S	53767689	rs2029331	C	G	0.2447	-0.014	0.002	2e-12	690567	53767689	53733662	3	53733662	3	53733662	*	S	0.904255	-7
3_53736561_A_G	rs6800641	3	53736561	A	G	0.0079	1.00806	0.98912	1.02669	0.2466	11	rs6800641	0.4006	3	53736561	A	G	0.7534	0.992	0.974	1.011	-0.0079	0.0094	85934	401577	3	53736561	3	53736561	*	rs6800641	R	53770588	rs6800641	A	G	0.7554	0.0139	0.002	4.4e-12	689119	53770588	53736561	3	53736561	3	53736561	*	R	0.840426	6.95
3_53739052_G_A	rs3774554	3	53739052	G	A	-0.0031	0.997	0.976	1.018	0.8153	10	rs3774554	0.7706	3	53739052	A	G	0.8153	0.997	0.976	1.018	-0.0031	0.0106	85934	401577	3	53739052	3	53739052	*	rs3774554	R	53773079	rs3774554	A	G	0.8168	-0.0094	0.0022	2.9e-05	685154	53773079	53739052	3	53739052	3	53739052	*	R	-0.292453	-4.27273
3_53739138_A_C	rs2680652	3	53739138	A	C	-0.0055	0.994036	0.972763	1.01626	0.8355	11	rs2680652	0.6236	3	53739138	A	C	0.1645	1.006	0.984	1.028	0.0055	0.0112	85934	401577	3	53739138	3	53739138	*	rs2680652	M	53773165	rs2680652	A	C	0.1683	0.0104	0.0023	8.7e-06	678054	53773165	53739138	3	53739138	3	53739138	*	M	-0.491071	4.52174
3_53739410_T_C	rs2612030	3	53739410	T	C	-0.0033	0.997009	0.974659	1.01937	0.8457	11	rs2612030	0.7732	3	53739410	T	C	0.1543	1.003	0.981	1.026	0.0033	0.0114	85934	401577	3	53739410	3	53739410	*	rs2612030	Y	53773437	rs2612030	T	C	0.159	0.0118	0.0023	4.9e-07	688319	53773437	53739410	3	53739410	3	53739410	*	Y	-0.289474	5.13043
3_53739465_T_C	rs2612029	3	53739465	T	C	-0.0044	0.996016	0.97371	1.01833	0.8456	11	rs2612029	0.7007	3	53739465	T	C	0.1544	1.004	0.982	1.027	0.0044	0.0114	85934	401577	3	53739465	3	53739465	*	rs2612029	Y	53773492	rs2612029	T	C	0.1578	0.0117	0.0023	5.8e-07	688358	53773492	53739465	3	53739465	3	53739465	*	Y	-0.385965	5.08696
3_53742119_C_G	rs2577331	3	53742119	C	G	-0.0007	0.999001	0.977517	1.02145	0.8347	6	rs2577331	0.9468	3	53742119	C	G	0.1653	1.001	0.979	1.023	0.0007	0.011	85934	401577	3	53742119	3	53742119	*	rs2577331	S	53776146	rs2577331	C	G	0.1708	0.0113	0.0023	7.6e-07	688846	53776146	53742119	3	53742119	3	53742119	*	S	-0.0636364	4.91304
3_53742547_T_C	rs2680649	3	53742547	T	C	0.0018	1.002	0.980392	1.02354	0.8295	11	rs2680649	0.8668	3	53742547	T	C	0.1705	0.998	0.977	1.02	-0.0018	0.0109	85934	401577	3	53742547	3	53742547	*	rs2680649	Y	53776574	rs2680649	T	C	0.1731	0.0113	0.0023	7.3e-07	688489	53776574	53742547	3	53742547	3	53742547	*	Y	0.165138	4.91304
3_53742651_A_G	rs2612027	3	53742651	A	G	0.0024	1.002	0.985222	1.01937	0.682	11	rs2612027	0.7864	3	53742651	A	G	0.318	0.998	0.981	1.015	-0.0024	0.0087	85934	401577	3	53742651	3	53742651	*	rs2612027	R	53776678	rs2612027	A	G	0.3245	0.0084	0.0019	7.7e-06	683917	53776678	53742651	3	53742651	3	53742651	*	R	0.275862	4.42105
3_53742845_T_G	rs2577328	3	53742845	T	G	0.0018	1.002	0.980392	1.02354	0.8295	11	rs2577328	0.8681	3	53742845	T	G	0.1705	0.998	0.977	1.02	-0.0018	0.0109	85934	401577	3	53742845	3	53742845	*	rs2577328	K	53776872	rs2577328	T	G	0.1734	0.0113	0.0023	7.8e-07	688748	53776872	53742845	3	53742845	3	53742845	*	K	0.165138	4.91304
3_53742968_T_C	rs2612026	3	53742968	T	C	0.0018	1.002	0.980392	1.02354	0.8295	11	rs2612026	0.8674	3	53742968	T	C	0.1705	0.998	0.977	1.02	-0.0018	0.0109	85934	401577	3	53742968	3	53742968	*	rs2612026	Y	53776995	rs2612026	T	C	0.1754	0.0112	0.0023	9.7e-07	688983	53776995	53742968	3	53742968	3	53742968	*	Y	0.165138	4.86957
3_53743149_T_C	rs2680648	3	53743149	T	C	0.0081	1.00806	0.98912	1.02669	0.2386	11	rs2680648	0.3986	3	53743149	T	C	0.7614	0.992	0.974	1.011	-0.0081	0.0095	85934	401577	3	53743149	3	53743149	*	rs2680648	Y	53777176	rs2680648	T	C	0.765	0.016	0.002	3.8e-15	686125	53777176	53743149	3	53743149	3	53743149	*	Y	0.852632	8
3_53744287_T_C	rs2612025	3	53744287	T	C	0.0052	1.00503	0.984252	1.02669	0.8228	11	rs2612025	0.6304	3	53744287	T	C	0.1772	0.995	0.974	1.016	-0.0052	0.0107	85934	401577	3	53744287	3	53744287	*	rs2612025	Y	53778314	rs2612025	T	C	0.18	0.0111	0.0023	8.7e-07	689005	53778314	53744287	3	53744287	3	53744287	*	Y	0.485981	4.82609
3_53745553_G_C	rs2612024	3	53745553	G	C	0.0029	1.003	0.982	1.025	0.8292	5	rs2612024	0.7922	3	53745553	C	G	0.8292	1.003	0.982	1.025	0.0029	0.0109	85934	401577	3	53745553	3	53745553	*	rs2612024	S	53779580	rs2612024	C	G	0.8269	-0.0114	0.0023	6.6e-07	689364	53779580	53745553	3	53745553	3	53745553	*	S	0.266055	-4.95652
3_53746190_T_C	rs2612023	3	53746190	T	C	0.0026	1.00301	0.981354	1.02459	0.8293	11	rs2612023	0.8087	3	53746190	T	C	0.1707	0.997	0.976	1.019	-0.0026	0.0109	85934	401577	3	53746190	3	53746190	*	rs2612023	Y	53780217	rs2612023	T	C	0.1731	0.0112	0.0023	9.1e-07	689531	53780217	53746190	3	53746190	3	53746190	*	Y	0.238532	4.86957
3_53746635_C_T	rs1380612	3	53746635	C	T	-0.0041	0.996	0.98	1.012	0.4441	10	rs1380612	0.6156	3	53746635	T	C	0.4441	0.996	0.98	1.012	-0.0041	0.0082	85934	401577	3	53746635	3	53746635	*	rs1380612	Y	53780662	rs1380612	T	C	0.4364	-0.0098	0.0017	1.6e-08	686995	53780662	53746635	3	53746635	3	53746635	*	Y	-0.5	-5.76471
3_53746926_C_T	rs2577325	3	53746926	C	T	0.0059	1.006	0.985	1.027	0.8221	10	rs2577325	0.5846	3	53746926	T	C	0.8221	1.006	0.985	1.027	0.0059	0.0107	85934	401577	3	53746926	3	53746926	*	rs2577325	Y	53780953	rs2577325	T	C	0.8199	-0.0109	0.0022	1.1e-06	690341	53780953	53746926	3	53746926	3	53746926	*	Y	0.551402	-4.95455
3_53747008_T_A	rs2680670	3	53747008	T	A	0.0059	1.006	0.985	1.027	0.8221	5	rs2680670	0.583	3	53747008	A	T	0.8221	1.006	0.985	1.027	0.0059	0.0107	85934	401577	3	53747008	3	53747008	*	rs2680670	W	53781035	rs2680670	A	T	0.8199	-0.0112	0.0022	6.5e-07	690553	53781035	53747008	3	53747008	3	53747008	*	W	0.551402	-5.09091
3_53747042_G_A	rs2680669	3	53747042	G	A	0.0057	1.006	0.985	1.027	0.8221	10	rs2680669	0.597	3	53747042	A	G	0.8221	1.006	0.985	1.027	0.0057	0.0107	85934	401577	3	53747042	3	53747042	*	rs2680669	R	53781069	rs2680669	A	G	0.8199	-0.0111	0.0022	7.1e-07	690893	53781069	53747042	3	53747042	3	53747042	*	R	0.53271	-5.04545
3_53747710_A_G	rs2016271	3	53747710	A	G	0.0062	1.00604	0.985222	1.02775	0.8224	11	rs2016271	0.5653	3	53747710	A	G	0.1776	0.994	0.973	1.015	-0.0062	0.0107	85934	401577	3	53747710	3	53747710	*	rs2016271	R	53781737	rs2016271	A	G	0.1796	0.0112	0.0022	5.3e-07	691426	53781737	53747710	3	53747710	3	53747710	*	R	0.579439	5.09091
3_53747930_A_G	rs1809282	3	53747930	A	G	0.0041	1.00402	0.983284	1.02564	0.8299	11	rs1809282	0.7067	3	53747930	A	G	0.1701	0.996	0.975	1.017	-0.0041	0.0109	85934	401577	3	53747930	3	53747930	*	rs1809282	R	53781957	rs1809282	A	G	0.1721	0.0101	0.0021	2.7e-06	794383	53781957	53747930	3	53747930	3	53747930	*	R	0.376147	4.80952
3_53749670_G_A	rs11720848	3	53749670	G	A	0.0084	1.008	0.99	1.028	0.236	10	rs11720848	0.3806	3	53749670	A	G	0.236	1.008	0.99	1.028	0.0084	0.0096	85934	401577	3	53749670	3	53749670	*	rs11720848	R	53783697	rs11720848	A	G	0.2315	-0.0158	0.002	8.5e-15	689594	53783697	53749670	3	53749670	3	53749670	*	R	0.875	-7.9
3_53749758_A_C	rs898419	3	53749758	A	C	0.0024	1.002	0.981354	1.02354	0.8278	11	rs898419	0.8247	3	53749758	A	C	0.1722	0.998	0.977	1.019	-0.0024	0.0109	85934	401577	3	53749758	3	53749758	*	rs898419	V	53783785	rs898419	A	C	0.1859	0.011	0.0023	1.1e-06	691651	53783785	53749758	3	53749758	3	53749758	*	V	0.220183	4.78261
3_53750476_A_G	rs877257	3	53750476	A	G	0.0022	1.002	0.981354	1.02354	0.8278	11	rs877257	0.8414	3	53750476	A	G	0.1722	0.998	0.977	1.019	-0.0022	0.0109	85934	401577	3	53750476	3	53750476	*	rs877257	R	53784503	rs877257	A	G	0.1739	0.0107	0.0023	2.3e-06	685216	53784503	53750476	3	53750476	3	53750476	*	R	0.201835	4.65217
3_53755145_T_C	rs719260	3	53755145	T	C	0.0079	1.00806	0.98912	1.02669	0.2387	11	rs719260	0.4083	3	53755145	T	C	0.7613	0.992	0.974	1.011	-0.0079	0.0095	85934	401577	3	53755145	3	53755145	*	rs719260	Y	53789172	rs719260	T	C	0.7645	0.0159	0.002	5.4e-15	689758	53789172	53755145	3	53755145	3	53755145	*	Y	0.831579	7.95
3_53755567_T_C	rs7373253	3	53755567	T	C	-0.001	0.999001	0.977517	1.02041	0.8342	11	rs7373253	0.924	3	53755567	T	C	0.1658	1.001	0.98	1.023	0.001	0.011	85934	401577	3	53755567	3	53755567	*	rs7373253	Y	53789594	rs7373253	T	C	0.1716	0.0113	0.0023	7e-07	692182	53789594	53755567	3	53755567	3	53755567	*	Y	-0.0909091	4.91304
3_53755671_C_G	rs11705918	3	53755671	C	G	0.0073	1.00705	0.988142	1.02775	0.2091	6	rs11705918	0.467	3	53755671	C	G	0.7909	0.993	0.973	1.012	-0.0073	0.01	85934	401577	3	53755671	3	53755671	*	rs11705918	S	53789698	rs11705918	C	G	0.7946	0.0141	0.0021	2.8e-11	689243	53789698	53755671	3	53755671	3	53755671	*	S	0.73	6.71429
3_53756027_A_C	rs7373113	3	53756027	A	C	-0.0007	0.999001	0.977517	1.02145	0.8379	11	rs7373113	0.9513	3	53756027	A	C	0.1621	1.001	0.979	1.023	0.0007	0.0111	85934	401577	3	53756027	3	53756027	*	rs7373113	M	53790054	rs7373113	A	C	0.1659	0.0107	0.0023	2.8e-06	691741	53790054	53756027	3	53756027	3	53756027	*	M	-0.0630631	4.65217
3_53756249_G_A	rs3774563	3	53756249	G	A	-0.0056	0.994	0.979	1.011	0.4506	10	rs3774563	0.4955	3	53756249	A	G	0.4506	0.994	0.979	1.011	-0.0056	0.0082	85934	401577	3	53756249	3	53756249	*	rs3774563	R	53790276	rs3774563	A	G	0.4424	-0.0099	0.0017	9.7e-09	691352	53790276	53756249	3	53756249	3	53756249	*	R	-0.682927	-5.82353
3_53756921_C_T	rs2077460	3	53756921	C	T	0.0061	1.006	0.99	1.023	0.3863	10	rs2077460	0.4675	3	53756921	T	C	0.3863	1.006	0.99	1.023	0.0061	0.0083	85934	401577	3	53756921	3	53756921	*	rs2077460	B	53790948	rs2077460	T	C	0.3832	-0.0114	0.0018	1.2e-10	692410	53790948	53756921	3	53756921	3	53756921	*	B	0.73494	-6.33333
3_53757429_G_A	rs1401497	3	53757429	G	A	-0.0055	0.995	0.979	1.011	0.4492	10	rs1401497	0.5049	3	53757429	A	G	0.4492	0.995	0.979	1.011	-0.0055	0.0082	85934	401577	3	53757429	3	53757429	*	rs1401497	R	53791456	rs1401497	A	G	0.4417	-0.01	0.0018	1.8e-08	636793	53791456	53757429	3	53757429	3	53757429	*	R	-0.670732	-5.55556
3_53757732_G_A	rs1401495	3	53757732	G	A	-0.0059	0.994	0.978	1.01	0.451	10	rs1401495	0.4677	3	53757732	A	G	0.451	0.994	0.978	1.01	-0.0059	0.0082	85934	401577	3	53757732	3	53757732	*	rs1401495	R	53791759	rs1401495	A	G	0.4425	-0.0099	0.0017	8e-09	690912	53791759	53757732	3	53757732	3	53757732	*	R	-0.719512	-5.82353
3_53757921_A_T	rs755886	3	53757921	A	T	0.0007	1.001	0.979432	1.02249	0.1656	6	rs755886	0.9496	3	53757921	A	T	0.8344	0.999	0.978	1.021	-0.0007	0.0109	85934	401577	3	53757921	3	53757921	*	rs755886	W	53791948	rs755886	A	T	0.8276	-0.0115	0.0023	4e-07	690615	53791948	53757921	3	53757921	3	53757921	*	W	0.0642202	-5
3_53758863_G_A	rs3796347	3	53758863	G	A	-0.0014	0.999	0.983	1.015	0.5763	10	rs3796347	0.8689	3	53758863	A	G	0.5763	0.999	0.983	1.015	-0.0014	0.0082	85934	401577	3	53758863	3	53758863	*	rs3796347	R	53792890	rs3796347	A	G	0.5827	0.0108	0.0017	5e-10	692598	53792890	53758863	3	53758863	3	53758863	*	R	-0.170732	6.35294
3_53762679_A_C	rs17252742	3	53762679	A	C	0.0124	1.01215	0.968054	1.05932	0.0343	11	rs17252742	0.5905	3	53762679	A	C	0.9657	0.988	0.944	1.033	-0.0124	0.0231	85934	401577	3	53762679	3	53762679	*	rs17252742	H	53796706	rs17252742	A	C	0.96545	0.0289	0.0056	2.5e-07	530677	53796706	53762679	3	53762679	3	53762679	*	H	0.536797	5.16071
3_53765933_T_C	rs3774573	3	53765933	T	C	0.0014	1.001	0.983284	1.02041	0.2462	11	rs3774573	0.8795	3	53765933	T	C	0.7538	0.999	0.98	1.017	-0.0014	0.0094	85934	401577	3	53765933	3	53765933	*	rs3774573	Y	53799960	rs3774573	T	C	0.7573	0.0149	0.002	1.4e-13	687724	53799960	53765933	3	53765933	3	53765933	*	Y	0.148936	7.45
3_53766116_T_C	rs3774574	3	53766116	T	C	0.0055	1.00503	0.987167	1.02459	0.2344	11	rs3774574	0.5649	3	53766116	T	C	0.7656	0.995	0.976	1.013	-0.0055	0.0096	85934	401577	3	53766116	3	53766116	*	rs3774574	Y	53800143	rs3774574	T	C	0.7698	0.0152	0.002	1e-13	688022	53800143	53766116	3	53766116	3	53766116	*	Y	0.572917	7.6
3_53768268_T_C	rs3821865	3	53768268	T	C	-0.0034	0.997009	0.979432	1.0142	0.6857	11	rs3821865	0.6974	3	53768268	T	C	0.3143	1.003	0.986	1.021	0.0034	0.0088	85934	401577	3	53768268	3	53768268	*	rs3821865	Y	53802295	rs3821865	T	C	0.3245	0.0073	0.0019	8.7e-05	686617	53802295	53768268	3	53768268	3	53768268	*	Y	-0.386364	3.84211
3_53768358_G_A	rs3774579	3	53768358	G	A	-0.0016	0.998	0.982	1.015	0.6607	10	rs3774579	0.8526	3	53768358	A	G	0.6607	0.998	0.982	1.015	-0.0016	0.0086	85934	401577	3	53768358	3	53768358	*	rs3774579	R	53802385	rs3774579	A	G	0.6592	-0.0073	0.0018	7.5e-05	685962	53802385	53768358	3	53768358	3	53768358	*	R	-0.186047	-4.05556
3_53768721_A_G	rs3774581	3	53768721	A	G	-0.0087	0.99108	0.974659	1.00908	0.303	11	rs3774581	0.3243	3	53768721	A	G	0.697	1.009	0.991	1.026	0.0087	0.0088	85934	401577	3	53768721	3	53768721	*	rs3774581	R	53802748	rs3774581	A	G	0.7078	0.0122	0.0019	1.3e-10	686978	53802748	53768721	3	53768721	3	53768721	*	R	-0.988636	6.42105
3_53770774_C_T	rs2278518	3	53770774	C	T	0.0063	1.006	0.99	1.023	0.6501	10	rs2278518	0.461	3	53770774	T	C	0.6501	1.006	0.99	1.023	0.0063	0.0085	85934	401577	3	53770774	3	53770774	*	rs2278518	Y	53804801	rs2278518	T	C	0.6507	-0.0088	0.0018	1.2e-06	687383	53804801	53770774	3	53770774	3	53770774	*	Y	0.741176	-4.88889
3_53770996_T_C	rs9881910	3	53770996	T	C	-0.0038	0.996016	0.979432	1.01317	0.6839	11	rs9881910	0.6639	3	53770996	T	C	0.3161	1.004	0.987	1.021	0.0038	0.0087	85934	401577	3	53770996	3	53770996	*	rs9881910	Y	53805023	rs9881910	T	C	0.3212	0.0081	0.0018	1.2e-05	687392	53805023	53770996	3	53770996	3	53770996	*	Y	-0.436782	4.5
3_53772776_G_C	rs2278517	3	53772776	G	C	-0.0032	0.997	0.98	1.014	0.682	5	rs2278517	0.7169	3	53772776	C	G	0.682	0.997	0.98	1.014	-0.0032	0.0087	85934	401577	3	53772776	3	53772776	*	rs2278517	S	53806803	rs2278517	C	G	0.6779	-0.0079	0.0018	1.8e-05	688098	53806803	53772776	3	53772776	3	53772776	*	S	-0.367816	-4.38889
3_53773121_C_T	rs2278516	3	53773121	C	T	-0.0012	0.999	0.982	1.016	0.6724	10	rs2278516	0.8917	3	53773121	T	C	0.6724	0.999	0.982	1.016	-0.0012	0.0087	85934	401577	3	53773121	3	53773121	*	rs2278516	Y	53807148	rs2278516	T	C	0.6693	-0.0083	0.0018	6.1e-06	688348	53807148	53773121	3	53773121	3	53773121	*	Y	-0.137931	-4.61111
3_53777279_G_A	rs3774586	3	53777279	G	A	-0.0043	0.996	0.979	1.013	0.6478	10	rs3774586	0.6151	3	53777279	A	G	0.6478	0.996	0.979	1.013	-0.0043	0.0086	85934	401577	3	53777279	3	53777279	*	rs3774586	R	53811306	rs3774586	A	G	0.645	-0.0085	0.0018	3.2e-06	684624	53811306	53777279	3	53777279	3	53777279	*	R	-0.5	-4.72222
3_53777314_G_A	rs10510766	3	53777314	G	A	0.0006	1.001	0.982	1.02	0.2384	10	rs10510766	0.9541	3	53777314	A	G	0.2384	1.001	0.982	1.02	0.0006	0.0096	85934	401577	3	53777314	3	53777314	*	rs10510766	R	53811341	rs10510766	A	G	0.2339	-0.0121	0.002	2.3e-09	685861	53811341	53777314	3	53777314	3	53777314	*	R	0.0625	-6.05
3_53779205_G_A	rs7617553	3	53779205	G	A	-0.0034	0.997	0.98	1.014	0.6834	10	rs7617553	0.6966	3	53779205	A	G	0.6834	0.997	0.98	1.014	-0.0034	0.0087	85934	401577	3	53779205	3	53779205	*	rs7617553	R	53813232	rs7617553	A	G	0.6781	-0.0077	0.0018	2.7e-05	691999	53813232	53779205	3	53779205	3	53779205	*	R	-0.390805	-4.27778
3_53780170_G_A	rs1829423	3	53780170	G	A	-0.0029	0.997	0.98	1.014	0.6819	10	rs1829423	0.742	3	53780170	A	G	0.6819	0.997	0.98	1.014	-0.0029	0.0087	85934	401577	3	53780170	3	53780170	*	rs1829423	R	53814197	rs1829423	A	G	0.6788	-0.0078	0.0019	2.3e-05	684678	53814197	53780170	3	53780170	3	53780170	*	R	-0.333333	-4.10526
3_53783331_G_T	rs3774589	3	53783331	G	T	-0.0009	0.999	0.982	1.016	0.6843	10	rs3774589	0.9167	3	53783331	T	G	0.6843	0.999	0.982	1.016	-0.0009	0.0087	85934	401577	3	53783331	3	53783331	*	rs3774589	K	53817358	rs3774589	T	G	0.6805	-0.0083	0.0018	6.8e-06	690897	53817358	53783331	3	53783331	3	53783331	*	K	-0.103448	-4.61111
3_53787180_C_T	rs2289212	3	53787180	C	T	-0.0031	0.997	0.981	1.013	0.3901	10	rs2289212	0.7112	3	53787180	T	C	0.3901	0.997	0.981	1.013	-0.0031	0.0084	85934	401577	3	53787180	3	53787180	*	rs2289212	Y	53821207	rs2289212	T	C	0.3839	-0.0068	0.0018	0.00014	685178	53821207	53787180	3	53787180	3	53787180	*	Y	-0.369048	-3.77778
3_53788866_G_A	rs3774601	3	53788866	G	A	0.0036	1.004	0.987	1.021	0.3445	10	rs3774601	0.6734	3	53788866	A	G	0.3445	1.004	0.987	1.021	0.0036	0.0086	85934	401577	3	53788866	3	53788866	*	rs3774601	R	53822893	rs3774601	A	G	0.347	-0.0074	0.0018	4.4e-05	690243	53822893	53788866	3	53788866	3	53788866	*	R	0.418605	-4.11111
3_53790109_C_T	rs3774604	3	53790109	C	T	0.0051	1.005	0.989	1.022	0.3654	10	rs3774604	0.5464	3	53790109	T	C	0.3654	1.005	0.989	1.022	0.0051	0.0085	85934	401577	3	53790109	3	53790109	*	rs3774604	Y	53824136	rs3774604	T	C	0.3601	-0.0075	0.0018	2.8e-05	686871	53824136	53790109	3	53790109	3	53790109	*	Y	0.6	-4.16667
3_53796740_G_A	rs3774605	3	53796740	G	A	0.0018	1.002	0.985	1.019	0.35	10	rs3774605	0.8328	3	53796740	A	G	0.35	1.002	0.985	1.019	0.0018	0.0086	85934	401577	3	53796740	3	53796740	*	rs3774605	R	53830767	rs3774605	A	G	0.3548	-0.0067	0.0018	0.00021	683595	53830767	53796740	3	53796740	3	53796740	*	R	0.209302	-3.72222
3_53798685_G_A	rs3774608	3	53798685	G	A	-0.0019	0.998	0.982	1.015	0.3885	10	rs3774608	0.8214	3	53798685	A	G	0.3885	0.998	0.982	1.015	-0.0019	0.0084	85934	401577	3	53798685	3	53798685	*	rs3774608	R	53832712	rs3774608	A	G	0.3814	-0.0065	0.0018	0.00035	629198	53832712	53798685	3	53798685	3	53798685	*	R	-0.22619	-3.61111
3_53798876_T_G	rs3774609	3	53798876	T	G	-0.0018	0.998004	0.982318	1.01523	0.3877	11	rs3774609	0.8267	3	53798876	T	G	0.6123	1.002	0.985	1.018	0.0018	0.0084	85934	401577	3	53798876	3	53798876	*	rs3774609	K	53832903	rs3774609	T	G	0.6197	0.0066	0.0018	0.0002	683689	53832903	53798876	3	53798876	3	53798876	*	K	-0.214286	3.66667
3_53802715_G_C	rs2359133	3	53802715	G	C	-0.0085	0.992	0.975	1.008	0.6305	5	rs2359133	0.3176	3	53802715	C	G	0.6305	0.992	0.975	1.008	-0.0085	0.0085	85934	401577	3	53802715	3	53802715	*	rs2359133	S	53836742	rs2359133	C	G	0.639	0.0103	0.0018	1.8e-08	673513	53836742	53802715	3	53802715	3	53802715	*	S	-1	5.72222
3_53803944_G_C	rs4687586	3	53803944	G	C	-0.0142	0.986	0.969	1.003	0.6839	5	rs4687586	0.1082	3	53803944	C	G	0.6839	0.986	0.969	1.003	-0.0142	0.0088	85934	401577	3	53803944	3	53803944	*	rs4687586	S	53837971	rs4687586	C	G	0.6905	0.01	0.0019	9.4e-08	678425	53837971	53803944	3	53803944	3	53803944	*	S	-1.61364	5.26316
3_53807437_C_T	rs3774614	3	53807437	C	T	-0.0034	0.997	0.981	1.013	0.5365	10	rs3774614	0.6808	3	53807437	T	C	0.5365	0.997	0.981	1.013	-0.0034	0.0082	85934	401577	3	53807437	3	53807437	*	rs3774614	Y	53841464	rs3774614	T	C	0.5431	0.0067	0.0017	0.00012	688553	53841464	53807437	3	53807437	3	53807437	*	Y	-0.414634	3.94118
3_53812897_A_G	rs877484	3	53812897	A	G	-0.0059	0.994036	0.978474	1.0101	0.5295	11	rs877484	0.4689	3	53812897	A	G	0.4705	1.006	0.99	1.022	0.0059	0.0082	85934	401577	3	53812897	3	53812897	*	rs877484	R	53846924	rs877484	A	G	0.4664	-0.0068	0.0017	7.5e-05	689492	53846924	53812897	3	53812897	3	53812897	*	R	-0.719512	-4
3_53813035_G_A	rs893363	3	53813035	G	A	-0.0091	0.991	0.975	1.007	0.615	10	rs893363	0.2744	3	53813035	A	G	0.615	0.991	0.975	1.007	-0.0091	0.0083	85934	401577	3	53813035	3	53813035	*	rs893363	R	53847062	rs893363	A	G	0.6148	0.0072	0.0018	4.8e-05	680673	53847062	53813035	3	53813035	3	53813035	*	R	-1.09639	4
3_53813381_A_G	rs14165	3	53813381	A	G	-0.0169	0.983284	0.966184	1	0.6921	11	rs14165	0.05537	3	53813381	A	G	0.3079	1.017	1	1.035	0.0169	0.0088	85934	401577	3	53813381	3	53813381	*	rs14165	R	53847408	rs14165	A	G	0.3015	-0.0097	0.0019	2.2e-07	689079	53847408	53813381	3	53813381	3	53813381	*	R	-1.92045	-5.10526
3_53815483_A_G	rs4687587	3	53815483	A	G	-0.018	0.982318	0.965251	0.999001	0.6885	11	rs4687587	0.04043	3	53815483	A	G	0.3115	1.018	1.001	1.036	0.018	0.0088	85934	401577	3	53815483	3	53815483	*	rs4687587	R	53849510	rs4687587	A	G	0.3051	-0.0097	0.0019	2.1e-07	688925	53849510	53815483	3	53815483	3	53815483	*	R	-2.04545	-5.10526
3_53815978_C_T	rs11130381	3	53815978	C	T	-0.009	0.991	0.975	1.007	0.5381	10	rs11130381	0.2688	3	53815978	T	C	0.5381	0.991	0.975	1.007	-0.009	0.0082	85934	401577	3	53815978	3	53815978	*	rs11130381	Y	53850005	rs11130381	T	C	0.536	0.0063	0.0017	0.00026	687726	53850005	53815978	3	53815978	3	53815978	*	Y	-1.09756	3.70588
3_53820041_T_G	rs7625247	3	53820041	T	G	-0.0085	0.99108	0.97561	1.00806	0.5493	11	rs7625247	0.3007	3	53820041	T	G	0.4507	1.009	0.992	1.025	0.0085	0.0082	85934	401577	3	53820041	3	53820041	*	rs7625247	K	53854068	rs7625247	T	G	0.4441	-0.0064	0.0018	0.00028	672017	53854068	53820041	3	53820041	3	53820041	*	K	-1.03659	-3.55556
3_53821056_C_T	rs9836592	3	53821056	C	T	-0.0182	0.982	0.966	0.999	0.6659	10	rs9836592	0.03517	3	53821056	T	C	0.6659	0.982	0.966	0.999	-0.0182	0.0086	85934	401577	3	53821056	3	53821056	*	rs9836592	Y	53855083	rs9836592	T	C	0.6734	0.008	0.0018	1.3e-05	688148	53855083	53821056	3	53821056	3	53821056	*	Y	-2.11628	4.44444
3_53822023_C_T	rs6445606	3	53822023	C	T	-0.0191	0.981	0.964	0.998	0.683	10	rs6445606	0.0293	3	53822023	T	C	0.683	0.981	0.964	0.998	-0.0191	0.0088	85934	401577	3	53822023	3	53822023	*	rs6445606	Y	53856050	rs6445606	T	C	0.689	0.0088	0.0019	1.9e-06	688825	53856050	53822023	3	53822023	3	53822023	*	Y	-2.17045	4.63158
3_53823131_C_T	rs2241807	3	53823131	C	T	-0.008	0.992	0.976	1.008	0.5363	10	rs2241807	0.3291	3	53823131	T	C	0.5363	0.992	0.976	1.008	-0.008	0.0082	85934	401577	3	53823131	3	53823131	*	rs2241807	Y	53857158	rs2241807	T	C	0.5426	0.0072	0.0018	5.9e-05	630609	53857158	53823131	3	53823131	3	53823131	*	Y	-0.97561	4
3_53824137_C_T	rs2276838	3	53824137	C	T	-0.008	0.992	0.976	1.008	0.5361	10	rs2276838	0.3306	3	53824137	T	C	0.5361	0.992	0.976	1.008	-0.008	0.0082	85934	401577	3	53824137	3	53824137	*	rs2276838	Y	53858164	rs2276838	T	C	0.5389	0.0072	0.0018	5.5e-05	629916	53858164	53824137	3	53824137	3	53824137	*	Y	-0.97561	4
3_53824514_C_T	rs7626693	3	53824514	C	T	-0.0068	0.993	0.977	1.009	0.5321	10	rs7626693	0.407	3	53824514	T	C	0.5321	0.993	0.977	1.009	-0.0068	0.0082	85934	401577	3	53824514	3	53824514	*	rs7626693	Y	53858541	rs7626693	T	C	0.5427	0.0064	0.0017	0.00022	681265	53858541	53824514	3	53824514	3	53824514	*	Y	-0.829268	3.76471
3_53837990_C_G	rs11718497	3	53837990	C	G	-0.0144	0.985222	0.969932	1.002	0.5939	6	rs11718497	0.08468	3	53837990	C	G	0.4061	1.015	0.998	1.031	0.0144	0.0084	85934	401577	3	53837990	3	53837990	*	rs11718497	S	53872017	rs11718497	C	G	0.3939	-0.0073	0.0018	4.8e-05	667737	53872017	53837990	3	53837990	3	53837990	*	S	-1.71429	-4.05556
3_53842191_A_G	rs6801605	3	53842191	A	G	-0.0166	0.983284	0.967118	1	0.6289	11	rs6801605	0.04829	3	53842191	A	G	0.3711	1.017	1	1.034	0.0166	0.0084	85934	401577	3	53842191	3	53842191	*	rs6801605	R	53876218	rs6801605	A	G	0.3604	-0.0073	0.0018	3.4e-05	689528	53876218	53842191	3	53842191	3	53842191	*	R	-1.97619	-4.05556
3_53843122_G_T	rs6445607	3	53843122	G	T	-0.0162	0.984	0.968	1	0.6278	10	rs6445607	0.05454	3	53843122	T	G	0.6278	0.984	0.968	1	-0.0162	0.0084	85934	401577	3	53843122	3	53843122	*	rs6445607	K	53877149	rs6445607	T	G	0.6398	0.007	0.0018	6.9e-05	692360	53877149	53843122	3	53843122	3	53843122	*	K	-1.92857	3.88889
3_53844570_T_A	rs17641133	3	53844570	T	A	0.0196	1.02	1.002	1.038	0.3029	5	rs17641133	0.02618	3	53844570	A	T	0.3029	1.02	1.002	1.038	0.0196	0.0088	85934	401577	3	53844570	3	53844570	*	rs17641133	W	53878597	rs17641133	A	T	0.3023	-0.0078	0.0019	3e-05	691052	53878597	53844570	3	53844570	3	53844570	*	W	2.22727	-4.10526
3_53844589_C_T	rs2289205	3	53844589	C	T	0.0174	1.018	1	1.035	0.3182	10	rs2289205	0.04548	3	53844589	T	C	0.3182	1.018	1	1.035	0.0174	0.0087	85934	401577	3	53844589	3	53844589	*	rs2289205	Y	53878616	rs2289205	T	C	0.3155	-0.0068	0.0019	0.00028	690375	53878616	53844589	3	53844589	3	53844589	*	Y	2	-3.57895
3_53847444_G_A	rs7627178	3	53847444	G	A	-0.012	0.988	0.972	1.004	0.6236	10	rs7627178	0.1532	3	53847444	A	G	0.6236	0.988	0.972	1.004	-0.012	0.0084	85934	401577	3	53847444	3	53847444	*	rs7627178	R	53881471	rs7627178	A	G	0.6408	0.0072	0.0018	6.4e-05	684413	53881471	53847444	3	53847444	3	53847444	*	R	-1.42857	4
3_53848876_G_C	rs2276839	3	53848876	G	C	0.0195	1.02	1.002	1.037	0.3065	5	rs2276839	0.027	3	53848876	C	G	0.3065	1.02	1.002	1.037	0.0195	0.0088	85934	401577	3	53848876	3	53848876	*	rs2276839	S	53882903	rs2276839	C	G	0.3051	-0.0073	0.0019	9.5e-05	685269	53882903	53848876	3	53848876	3	53848876	*	S	2.21591	-3.84211
3_53849695_C_G	rs1025689	3	53849695	C	G	-0.0122	0.988142	0.971817	1.00402	0.6227	6	rs1025689	0.1496	3	53849695	C	G	0.3773	1.012	0.996	1.029	0.0122	0.0084	85934	401577	3	53849695	3	53849695	*	rs1025689	N	53883722	rs1025689	C	G	0.3613	-0.0068	0.0018	0.00016	683233	53883722	53849695	3	53849695	3	53849695	*	N	-1.45238	-3.77778
3_53849883_C_T	rs4687751	3	53849883	C	T	-0.012	0.988	0.972	1.004	0.6258	10	rs4687751	0.1566	3	53849883	T	C	0.6258	0.988	0.972	1.004	-0.012	0.0084	85934	401577	3	53849883	3	53849883	*	rs4687751	Y	53883910	rs4687751	T	C	0.6411	0.0074	0.0019	6.2e-05	629110	53883910	53849883	3	53849883	3	53849883	*	Y	-1.42857	3.89474
3_53855954_T_C	rs999515	3	53855954	T	C	0.0045	1.00402	0.987167	1.02249	0.3101	11	rs999515	0.612	3	53855954	T	C	0.6899	0.996	0.978	1.013	-0.0045	0.0088	85934	401577	3	53855954	3	53855954	*	rs999515	Y	53889981	rs999515	T	C	0.6791	-0.0062	0.0017	0.00038	792286	53889981	53855954	3	53855954	3	53855954	*	Y	0.511364	-3.64706
3_53861991_C_T	rs9840445	3	53861991	C	T	0.0041	1.004	0.987	1.022	0.3088	10	rs9840445	0.6403	3	53861991	T	C	0.3088	1.004	0.987	1.022	0.0041	0.0088	85934	401577	3	53861991	3	53861991	*	rs9840445	Y	53896018	rs9840445	T	C	0.321	0.0074	0.002	0.00021	525713	53896018	53861991	3	53861991	3	53861991	*	Y	0.465909	3.7
3_53866802_T_C	rs17053568	3	53866802	T	C	0.0037	1.00402	0.986193	1.02145	0.3096	11	rs17053568	0.6739	3	53866802	T	C	0.6904	0.996	0.979	1.014	-0.0037	0.0088	85934	401577	3	53866802	3	53866802	*	rs17053568	Y	53900829	rs17053568	T	C	0.6793	-0.0069	0.0018	0.00016	691748	53900829	53866802	3	53866802	3	53866802	*	Y	0.420455	-3.83333
3_53867584_A_G	rs2241806	3	53867584	A	G	0.0026	1.00301	0.985222	1.01937	0.3114	11	rs2241806	0.7681	3	53867584	A	G	0.6886	0.997	0.981	1.015	-0.0026	0.0087	85934	401577	3	53867584	3	53867584	*	rs2241806	R	53901611	rs2241806	A	G	0.6775	-0.0067	0.0018	0.00027	692141	53901611	53867584	3	53867584	3	53867584	*	R	0.298851	-3.72222
3_53870684_G_A	rs4687594	3	53870684	G	A	0.0028	1.003	0.986	1.02	0.3109	10	rs4687594	0.7477	3	53870684	A	G	0.3109	1.003	0.986	1.02	0.0028	0.0087	85934	401577	3	53870684	3	53870684	*	rs4687594	R	53904711	rs4687594	A	G	0.3209	0.0067	0.0018	0.00024	692582	53904711	53870684	3	53870684	3	53870684	*	R	0.321839	3.72222
3_53877513_G_A	rs3733079	3	53877513	G	A	0.0043	1.004	0.987	1.022	0.3096	10	rs3733079	0.6223	3	53877513	A	G	0.3096	1.004	0.987	1.022	0.0043	0.0088	85934	401577	3	53877513	3	53877513	*	rs3733079	R	53911540	rs3733079	A	G	0.323	0.0068	0.0018	0.00023	692116	53911540	53877513	3	53877513	3	53877513	*	R	0.488636	3.77778
3_53887196_G_A	rs1982171	3	53887196	G	A	0.0039	1.004	0.987	1.021	0.3107	10	rs1982171	0.659	3	53887196	A	G	0.3107	1.004	0.987	1.021	0.0039	0.0087	85934	401577	3	53887196	3	53887196	*	rs1982171	R	53921223	rs1982171	A	G	0.3214	0.0067	0.0018	0.00028	690752	53921223	53887196	3	53887196	3	53887196	*	R	0.448276	3.72222
3_53887867_G_A	rs4687758	3	53887867	G	A	0.0052	1.005	0.988	1.023	0.3094	10	rs4687758	0.5563	3	53887867	A	G	0.3094	1.005	0.988	1.023	0.0052	0.0088	85934	401577	3	53887867	3	53887867	*	rs4687758	R	53921894	rs4687758	A	G	0.3212	0.007	0.0018	0.00016	684652	53921894	53887867	3	53887867	3	53887867	*	R	0.590909	3.88889
3_53888230_A_G	rs2304576	3	53888230	A	G	0.004	1.00402	0.987167	1.02145	0.3121	11	rs2304576	0.6452	3	53888230	A	G	0.6879	0.996	0.979	1.013	-0.004	0.0087	85934	401577	3	53888230	3	53888230	*	rs2304576	R	53922257	rs2304576	A	G	0.6779	-0.0066	0.0018	0.0003	690636	53922257	53888230	3	53888230	3	53888230	*	R	0.45977	-3.66667
3_53895779_T_C	rs6445612	3	53895779	T	C	0.0058	1.00604	0.98912	1.02354	0.3101	11	rs6445612	0.5043	3	53895779	T	C	0.6899	0.994	0.977	1.011	-0.0058	0.0087	85934	401577	3	53895779	3	53895779	*	rs6445612	Y	53929806	rs6445612	T	C	0.6783	-0.0068	0.0018	0.0002	690296	53929806	53895779	3	53895779	3	53895779	*	Y	0.666667	-3.77778
3_53974724_G_A	rs4583644	3	53974724	G	A	-0.0139	0.986	0.944	1.03	0.0361	10	rs4583644	0.5332	3	53974724	A	G	0.0361	0.986	0.944	1.03	-0.0139	0.0223	85934	401577	3	53974724	3	53974724	*	rs4583644	R	54008751	rs4583644	A	G	0.03315	-0.0195	0.0049	7.6e-05	684210	54008751	53974724	3	53974724	3	53974724	*	R	-0.623318	-3.97959
3_54029347_T_C	rs9868126	3	54029347	T	C	-0.0071	0.993049	0.963391	1.02249	0.0805	11	rs9868126	0.6371	3	54029347	T	C	0.9195	1.007	0.978	1.038	0.0071	0.0152	85934	401577	3	54029347	3	54029347	*	rs9868126	Y	54063374	rs9868126	T	C	0.92189	0.0122	0.0032	0.00012	782357	54063374	54029347	3	54029347	3	54029347	*	Y	-0.467105	3.8125
3_54031544_T_C	rs9879164	3	54031544	T	C	-0.0049	0.995025	0.979432	1.01112	0.4305	11	rs9879164	0.5506	3	54031544	T	C	0.5695	1.005	0.989	1.021	0.0049	0.0082	85934	401577	3	54031544	3	54031544	*	rs9879164	Y	54065571	rs9879164	T	C	0.5792	0.0062	0.0017	0.0004	688538	54065571	54031544	3	54031544	3	54031544	*	Y	-0.597561	3.64706
3_54032863_T_A	rs9813395	3	54032863	T	A	-0.0041	0.996	0.98	1.012	0.4279	5	rs9813395	0.6187	3	54032863	A	T	0.4279	0.996	0.98	1.012	-0.0041	0.0082	85934	401577	3	54032863	3	54032863	*	rs9813395	W	54066890	rs9813395	A	T	0.4211	-0.0061	0.0017	0.00042	688336	54066890	54032863	3	54032863	3	54032863	*	W	-0.5	-3.58824
3_55902389_A_G	rs11926232	3	55902389	A	G	0.0481	1.04932	1.0101	1.08932	0.0484	11	rs11926232	0.01227	3	55902389	A	G	0.9516	0.953	0.918	0.99	-0.0481	0.0192	85934	401577	3	55902389	3	55902389	*	rs11926232	D	55936417	rs11926232	A	G	0.95036	-0.0181	0.0039	3.2e-06	689724	55936417	55902389	3	55902389	3	55902389	*	D	2.50521	-4.64103
3_55905664_A_G	rs17056149	3	55905664	A	G	0.047	1.04822	1.00908	1.08814	0.0486	11	rs17056149	0.01435	3	55905664	A	G	0.9514	0.954	0.919	0.991	-0.047	0.0192	85934	401577	3	55905664	3	55905664	*	rs17056149	R	55939692	rs17056149	A	G	0.95182	-0.0183	0.0039	2.3e-06	690493	55939692	55905664	3	55905664	3	55905664	*	R	2.44792	-4.69231
3_55906516_C_T	rs9822787	3	55906516	C	T	0.0412	1.042	1.007	1.078	0.0596	10	rs9822787	0.01763	3	55906516	T	C	0.0596	1.042	1.007	1.078	0.0412	0.0174	85934	401577	3	55906516	3	55906516	*	rs9822787	B	55940544	rs9822787	T	C	0.06116	0.0148	0.0034	1.3e-05	793099	55940544	55906516	3	55906516	3	55906516	*	B	2.36782	4.35294
3_55915191_A_T	rs4974150	3	55915191	A	T	0.0448	1.04603	1.00705	1.08578	0.048	6	rs4974150	0.01905	3	55915191	A	T	0.952	0.956	0.921	0.993	-0.0448	0.0191	85934	401577	3	55915191	3	55915191	*	rs4974150	W	55949219	rs4974150	A	T	0.95282	-0.019	0.0039	1.1e-06	685799	55949219	55915191	3	55915191	3	55915191	*	W	2.34555	-4.87179
3_55936938_C_T	rs12488382	3	55936938	C	T	0.0481	1.049	1.014	1.086	0.0578	10	rs12488382	0.00586	3	55936938	T	C	0.0578	1.049	1.014	1.086	0.0481	0.0174	85934	401577	3	55936938	3	55936938	*	rs12488382	Y	55970966	rs12488382	T	C	0.06262	0.0185	0.0036	2.6e-07	691521	55970966	55936938	3	55936938	3	55936938	*	Y	2.76437	5.13889
3_55940176_C_T	rs12491186	3	55940176	C	T	0.0509	1.052	1.017	1.089	0.0575	10	rs12491186	0.003603	3	55940176	T	C	0.0575	1.052	1.017	1.089	0.0509	0.0175	85934	401577	3	55940176	3	55940176	*	rs12491186	Y	55974204	rs12491186	T	C	0.06256	0.0183	0.0036	3.5e-07	691620	55974204	55940176	3	55940176	3	55940176	*	Y	2.90857	5.08333
3_55951369_A_T	rs7430876	3	55951369	A	T	0.0494	1.05042	1.01523	1.08696	0.0574	6	rs7430876	0.004656	3	55951369	A	T	0.9426	0.952	0.92	0.985	-0.0494	0.0175	85934	401577	3	55951369	3	55951369	*	rs7430876	W	55985397	rs7430876	A	T	0.94235	-0.0178	0.0036	6.7e-07	692182	55985397	55951369	3	55951369	3	55951369	*	W	2.82286	-4.94444
3_55953795_A_G	rs7641315	3	55953795	A	G	0.0494	1.05042	1.01626	1.08696	0.0601	11	rs7641315	0.003879	3	55953795	A	G	0.9399	0.952	0.92	0.984	-0.0494	0.0171	85934	401577	3	55953795	3	55953795	*	rs7641315	R	55987823	rs7641315	A	G	0.93873	-0.017	0.0035	1.5e-06	691837	55987823	55953795	3	55953795	3	55953795	*	R	2.88889	-4.85714
3_55957987_C_T	rs9856301	3	55957987	C	T	0.0487	1.05	1.015	1.087	0.0573	10	rs9856301	0.00533	3	55957987	T	C	0.0573	1.05	1.015	1.087	0.0487	0.0175	85934	401577	3	55957987	3	55957987	*	rs9856301	Y	55992015	rs9856301	T	C	0.05765	0.0175	0.0039	5.7e-06	534138	55992015	55957987	3	55957987	3	55957987	*	Y	2.78286	4.48718
3_55963359_C_T	rs1870275	3	55963359	C	T	0.0494	1.051	1.015	1.087	0.0572	10	rs1870275	0.004746	3	55963359	T	C	0.0572	1.051	1.015	1.087	0.0494	0.0175	85934	401577	3	55963359	3	55963359	*	rs1870275	Y	55997387	rs1870275	T	C	0.05765	0.0182	0.0036	3.3e-07	692191	55997387	55963359	3	55963359	3	55963359	*	Y	2.82286	5.05556
3_55964318_C_T	rs1458069	3	55964318	C	T	0.042	1.043	1.011	1.075	0.0738	10	rs1458069	0.007043	3	55964318	T	C	0.0738	1.043	1.011	1.075	0.042	0.0156	85934	401577	3	55964318	3	55964318	*	rs1458069	Y	55998346	rs1458069	T	C	0.07279	0.0147	0.0033	8.3e-06	691904	55998346	55964318	3	55964318	3	55964318	*	Y	2.69231	4.45455
3_55965700_C_T	rs9870119	3	55965700	C	T	0.0498	1.051	1.016	1.087	0.06	10	rs9870119	0.003644	3	55965700	T	C	0.06	1.051	1.016	1.087	0.0498	0.0171	85934	401577	3	55965700	3	55965700	*	rs9870119	Y	55999728	rs9870119	T	C	0.0608	0.0177	0.0035	5.6e-07	691873	55999728	55965700	3	55965700	3	55965700	*	Y	2.91228	5.05714
3_55978950_C_A	rs4974155	3	55978950	C	A	0.0089	1.009	0.993	1.025	0.4354	10	rs4974155	0.2782	3	55978950	A	C	0.4354	1.009	0.993	1.025	0.0089	0.0082	85934	401577	3	55978950	3	55978950	*	rs4974155	M	56012978	rs4974155	A	C	0.4303	0.0065	0.0018	0.0003	631905	56012978	55978950	3	55978950	3	55978950	*	M	1.08537	3.61111
3_55988165_T_A	rs12496818	3	55988165	T	A	0.058	1.06	1.023	1.098	0.0536	5	rs12496818	0.001297	3	55988165	A	T	0.0536	1.06	1.023	1.098	0.058	0.018	85934	401577	3	55988165	3	55988165	*	rs12496818	W	56022193	rs12496818	A	T	0.05507	0.0196	0.0036	8e-08	691187	56022193	55988165	3	55988165	3	55988165	*	W	3.22222	5.44444
3_56080833_T_C	rs12488237	3	56080833	T	C	0.0673	1.06952	1.03093	1.10988	0.0506	11	rs12488237	0.0002864	3	56080833	T	C	0.9494	0.935	0.901	0.97	-0.0673	0.0186	85934	401577	3	56080833	3	56080833	*	rs12488237	Y	56114861	rs12488237	T	C	0.94773	-0.0235	0.0036	4.5e-11	787551	56114861	56080833	3	56080833	3	56080833	*	Y	3.61828	-6.52778
3_56108832_T_C	rs1352008	3	56108832	T	C	0.0684	1.07066	1.03306	1.10988	0.0529	11	rs1352008	0.0001689	3	56108832	T	C	0.9471	0.934	0.901	0.968	-0.0684	0.0182	85934	401577	3	56108832	3	56108832	*	rs1352008	Y	56142860	rs1352008	T	C	0.94498	-0.0218	0.0037	2.7e-09	690486	56142860	56108832	3	56108832	3	56108832	*	Y	3.75824	-5.89189
3_56141850_G_C	rs12485705	3	56141850	G	C	0.0617	1.064	1.027	1.102	0.0554	5	rs12485705	0.0005905	3	56141850	C	G	0.0554	1.064	1.027	1.102	0.0617	0.018	85934	401577	3	56141850	3	56141850	*	rs12485705	S	56175878	rs12485705	C	G	0.05566	0.0211	0.0037	9.6e-09	682051	56175878	56141850	3	56141850	3	56141850	*	S	3.42778	5.7027
3_56152041_C_T	rs1352009	3	56152041	C	T	0.0755	1.078	1.04	1.118	0.0522	10	rs1352009	3.563e-05	3	56152041	T	C	0.0522	1.078	1.04	1.118	0.0755	0.0183	85934	401577	3	56152041	3	56152041	*	rs1352009	Y	56186069	rs1352009	T	C	0.05408	0.0208	0.0035	3.9e-09	787958	56186069	56152041	3	56152041	3	56152041	*	Y	4.12568	5.94286
3_56159122_G_T	rs6780051	3	56159122	G	T	0.0793	1.083	1.045	1.121	0.0534	10	rs6780051	1.111e-05	3	56159122	T	G	0.0534	1.083	1.045	1.121	0.0793	0.018	85934	401577	3	56159122	3	56159122	*	rs6780051	K	56193150	rs6780051	T	G	0.05583	0.0196	0.0037	1.4e-07	691573	56193150	56159122	3	56159122	3	56159122	*	K	4.40556	5.2973
3_56159472_T_C	rs1564907	3	56159472	T	C	-0.0161	0.984252	0.957854	1.01112	0.9006	11	rs1564907	0.236	3	56159472	T	C	0.0994	1.016	0.989	1.044	0.0161	0.0136	85934	401577	3	56159472	3	56159472	*	rs1564907	Y	56193500	rs1564907	T	C	0.102	0.0172	0.0028	8.4e-10	692544	56193500	56159472	3	56159472	3	56159472	*	Y	-1.18382	6.14286
3_56160208_G_A	rs11917679	3	56160208	G	A	-0.0001	1	0.984	1.016	0.474	10	rs11917679	0.9947	3	56160208	A	G	0.474	1	0.984	1.016	-0.0001	0.0081	85934	401577	3	56160208	3	56160208	*	rs11917679	R	56194236	rs11917679	A	G	0.4796	-0.0061	0.0017	0.0004	687891	56194236	56160208	3	56160208	3	56160208	*	R	-0.0123457	-3.58824
3_56162388_G_T	rs1586314	3	56162388	G	T	-0.0186	0.982	0.956	1.008	0.8962	10	rs1586314	0.1683	3	56162388	T	G	0.8962	0.982	0.956	1.008	-0.0186	0.0135	85934	401577	3	56162388	3	56162388	*	rs1586314	D	56196416	rs1586314	T	G	0.8974	-0.017	0.0028	1.1e-09	692096	56196416	56162388	3	56162388	3	56162388	*	D	-1.37778	-6.07143
3_56162702_A_T	rs9877547	3	56162702	A	T	-0.0185	0.981354	0.956023	1.00806	0.8962	6	rs9877547	0.1703	3	56162702	A	T	0.1038	1.019	0.992	1.046	0.0185	0.0135	85934	401577	3	56162702	3	56162702	*	rs9877547	W	56196730	rs9877547	A	T	0.1026	0.017	0.003	1.7e-08	528779	56196730	56162702	3	56162702	3	56162702	*	W	-1.37037	5.66667
3_56163500_C_T	rs11712407	3	56163500	C	T		1	0.984	1.016	0.4741	10	rs11712407	0.9976	3	56163500	T	C	0.4741	1	0.984	1.016	0	0.0081	85934	401577	3	56163500	3	56163500	*	rs11712407	Y	56197528	rs11712407	T	C	0.4801	-0.0061	0.0017	0.00044	688648	56197528	56163500	3	56163500	3	56163500	*	Y		-3.58824
3_56164071_A_G	rs2316480	3	56164071	A	G	-0.0181	0.982318	0.956023	1.00806	0.897	11	rs2316480	0.1811	3	56164071	A	G	0.103	1.018	0.992	1.046	0.0181	0.0135	85934	401577	3	56164071	3	56164071	*	rs2316480	R	56198099	rs2316480	A	G	0.1027	0.0169	0.0028	1.6e-09	692139	56198099	56164071	3	56164071	3	56164071	*	R	-1.34074	6.03571
3_56164470_G_A	rs7644153	3	56164470	G	A	-0.0182	0.982	0.956	1.008	0.8962	10	rs7644153	0.1785	3	56164470	A	G	0.8962	0.982	0.956	1.008	-0.0182	0.0135	85934	401577	3	56164470	3	56164470	*	rs7644153	R	56198498	rs7644153	A	G	0.8974	-0.017	0.0028	1.2e-09	692087	56198498	56164470	3	56164470	3	56164470	*	R	-1.34815	-6.07143
3_56165029_A_T	rs1452214	3	56165029	A	T	-0.018	0.982318	0.956938	1.00806	0.896	6	rs1452214	0.1821	3	56165029	A	T	0.104	1.018	0.992	1.045	0.018	0.0135	85934	401577	3	56165029	3	56165029	*	rs1452214	W	56199057	rs1452214	A	T	0.1027	0.017	0.0028	1.1e-09	692068	56199057	56165029	3	56165029	3	56165029	*	W	-1.33333	6.07143
3_56165935_G_A	rs2316481	3	56165935	G	A	0.0787	1.082	1.045	1.121	0.0541	10	rs2316481	1.139e-05	3	56165935	A	G	0.0541	1.082	1.045	1.121	0.0787	0.0179	85934	401577	3	56165935	3	56165935	*	rs2316481	R	56199963	rs2316481	A	G	0.05583	0.0203	0.0037	3.9e-08	691569	56199963	56165935	3	56165935	3	56165935	*	R	4.39665	5.48649
3_56166273_A_G	rs2316482	3	56166273	A	G	0.0785	1.08108	1.04384	1.11982	0.0542	11	rs2316482	1.185e-05	3	56166273	A	G	0.9458	0.925	0.893	0.958	-0.0785	0.0179	85934	401577	3	56166273	3	56166273	*	rs2316482	R	56200301	rs2316482	A	G	0.94417	-0.0198	0.0037	8e-08	691576	56200301	56166273	3	56166273	3	56166273	*	R	4.38547	-5.35135
3_56166859_A_G	rs965961	3	56166859	A	G	-0.0197	0.980392	0.95511	1.00705	0.8954	11	rs965961	0.1425	3	56166859	A	G	0.1046	1.02	0.993	1.047	0.0197	0.0135	85934	401577	3	56166859	3	56166859	*	rs965961	R	56200887	rs965961	A	G	0.1027	0.0172	0.0028	6.9e-10	691496	56200887	56166859	3	56166859	3	56166859	*	R	-1.45926	6.14286
3_56167077_T_C	rs12635356	3	56167077	T	C	-0.0179	0.982318	0.956938	1.00908	0.896	11	rs12635356	0.1832	3	56167077	T	C	0.104	1.018	0.991	1.045	0.0179	0.0135	85934	401577	3	56167077	3	56167077	*	rs12635356	Y	56201105	rs12635356	T	C	0.1027	0.017	0.0028	1e-09	692101	56201105	56167077	3	56167077	3	56167077	*	Y	-1.32593	6.07143
3_56167615_C_T	rs6445768	3	56167615	C	T	-0.0178	0.982	0.957	1.009	0.8962	10	rs6445768	0.1866	3	56167615	T	C	0.8962	0.982	0.957	1.009	-0.0178	0.0135	85934	401577	3	56167615	3	56167615	*	rs6445768	Y	56201643	rs6445768	T	C	0.8962	-0.0171	0.0028	9.2e-10	692084	56201643	56167615	3	56167615	3	56167615	*	Y	-1.31852	-6.10714
3_56168452_T_G	rs6787104	3	56168452	T	G	-0.0168	0.983284	0.957854	1.0101	0.8972	11	rs6787104	0.214	3	56168452	T	G	0.1028	1.017	0.99	1.044	0.0168	0.0136	85934	401577	3	56168452	3	56168452	*	rs6787104	K	56202480	rs6787104	T	G	0.102	0.0169	0.0028	1.7e-09	692135	56202480	56168452	3	56168452	3	56168452	*	K	-1.23529	6.03571
3_56173420_T_C	rs6804221	3	56173420	T	C	0.0796	1.08342	1.04493	1.12233	0.0521	11	rs6804221	1.267e-05	3	56173420	T	C	0.9479	0.923	0.891	0.957	-0.0796	0.0182	85934	401577	3	56173420	3	56173420	*	rs6804221	Y	56207448	rs6804221	T	C	0.94504	-0.0203	0.0037	4.6e-08	691634	56207448	56173420	3	56173420	3	56173420	*	Y	4.37363	-5.48649
3_56173606_G_A	rs6764295	3	56173606	G	A	0.0773	1.08	1.043	1.119	0.0537	10	rs6764295	1.724e-05	3	56173606	A	G	0.0537	1.08	1.043	1.119	0.0773	0.018	85934	401577	3	56173606	3	56173606	*	rs6764295	R	56207634	rs6764295	A	G	0.05531	0.0199	0.0037	8e-08	691556	56207634	56173606	3	56173606	3	56173606	*	R	4.29444	5.37838
3_56174006_G_A	rs13097517	3	56174006	G	A		1	0.984	1.016	0.4753	10	rs13097517	0.9971	3	56174006	A	G	0.4753	1	0.984	1.016	0	0.0081	85934	401577	3	56174006	3	56174006	*	rs13097517	R	56208034	rs13097517	A	G	0.4837	-0.0058	0.0016	0.00036	787469	56208034	56174006	3	56174006	3	56174006	*	R		-3.625
3_56179620_G_A	rs4974173	3	56179620	G	A	0.0778	1.081	1.043	1.12	0.0536	10	rs4974173	1.567e-05	3	56179620	A	G	0.0536	1.081	1.043	1.12	0.0778	0.018	85934	401577	3	56179620	3	56179620	*	rs4974173	R	56213648	rs4974173	A	G	0.05525	0.0199	0.0037	8.3e-08	691571	56213648	56179620	3	56179620	3	56179620	*	R	4.32222	5.37838
3_56180052_G_T	rs1376983	3	56180052	G	T	0.0001	1	0.984	1.016	0.4753	10	rs1376983	0.9933	3	56180052	T	G	0.4753	1	0.984	1.016	0.0001	0.0081	85934	401577	3	56180052	3	56180052	*	rs1376983	K	56214080	rs1376983	T	G	0.4837	-0.006	0.0017	0.00049	689648	56214080	56180052	3	56180052	3	56180052	*	K	0.0123457	-3.52941
3_56181573_A_G	rs1376984	3	56181573	A	G	-0.0181	0.982318	0.956023	1.00908	0.8973	11	rs1376984	0.1823	3	56181573	A	G	0.1027	1.018	0.991	1.046	0.0181	0.0136	85934	401577	3	56181573	3	56181573	*	rs1376984	R	56215601	rs1376984	A	G	0.1019	0.0168	0.0028	2e-09	692221	56215601	56181573	3	56181573	3	56181573	*	R	-1.33088	6
3_56183426_C_A	rs724929	3	56183426	C	A	-0.015	0.985	0.962	1.009	0.8703	10	rs724929	0.2169	3	56183426	A	C	0.8703	0.985	0.962	1.009	-0.015	0.0121	85934	401577	3	56183426	3	56183426	*	rs724929	M	56217454	rs724929	A	C	0.8679	-0.0113	0.0025	6.5e-06	692437	56217454	56183426	3	56183426	3	56183426	*	M	-1.23967	-4.52
3_56184356_C_G	rs755321	3	56184356	C	G	0.0809	1.0846	1.04603	1.1236	0.0532	6	rs755321	8.094e-06	3	56184356	C	G	0.9468	0.922	0.89	0.956	-0.0809	0.0181	85934	401577	3	56184356	3	56184356	*	rs755321	S	56218384	rs755321	C	G	0.94557	-0.0196	0.0037	1.3e-07	691686	56218384	56184356	3	56184356	3	56184356	*	S	4.46961	-5.2973
3_56184697_C_G	rs1078310	3	56184697	C	G	0.0796	1.08342	1.04493	1.12233	0.052	6	rs1078310	1.303e-05	3	56184697	C	G	0.948	0.923	0.891	0.957	-0.0796	0.0183	85934	401577	3	56184697	3	56184697	*	rs1078310	S	56218725	rs1078310	C	G	0.9458	-0.0192	0.0037	2.4e-07	684494	56218725	56184697	3	56184697	3	56184697	*	S	4.34973	-5.18919
3_56184861_T_C	rs1078309	3	56184861	T	C	0.0815	1.0846	1.04712	1.1236	0.0531	11	rs1078309	6.949e-06	3	56184861	T	C	0.9469	0.922	0.89	0.955	-0.0815	0.0181	85934	401577	3	56184861	3	56184861	*	rs1078309	Y	56218889	rs1078309	T	C	0.94557	-0.0206	0.0037	3.1e-08	691664	56218889	56184861	3	56184861	3	56184861	*	Y	4.50276	-5.56757
3_56185182_T_C	rs4974175	3	56185182	T	C	-0.0172	0.983284	0.959693	1.00604	0.8678	11	rs4974175	0.1564	3	56185182	T	C	0.1322	1.017	0.994	1.042	0.0172	0.0121	85934	401577	3	56185182	3	56185182	*	rs4974175	Y	56219210	rs4974175	T	C	0.1334	0.0112	0.0025	8.3e-06	692141	56219210	56185182	3	56185182	3	56185182	*	Y	-1.42149	4.48
3_56185851_T_A	rs6779122	3	56185851	T	A	-0.0166	0.984	0.96	1.007	0.8679	5	rs6779122	0.1719	3	56185851	A	T	0.8679	0.984	0.96	1.007	-0.0166	0.0121	85934	401577	3	56185851	3	56185851	*	rs6779122	W	56219879	rs6779122	A	T	0.8666	-0.0112	0.0025	7.5e-06	692207	56219879	56185851	3	56185851	3	56185851	*	W	-1.3719	-4.48
3_56186345_T_C	rs6782034	3	56186345	T	C	0.0817	1.0846	1.04712	1.12486	0.0531	11	rs6782034	6.656e-06	3	56186345	T	C	0.9469	0.922	0.889	0.955	-0.0817	0.0181	85934	401577	3	56186345	3	56186345	*	rs6782034	Y	56220373	rs6782034	T	C	0.94557	-0.0206	0.0037	3.3e-08	691667	56220373	56186345	3	56186345	3	56186345	*	Y	4.51381	-5.56757
3_56186965_T_C	rs4974120	3	56186965	T	C	0.0818	1.08578	1.04712	1.12486	0.0531	11	rs4974120	6.398e-06	3	56186965	T	C	0.9469	0.921	0.889	0.955	-0.0818	0.0181	85934	401577	3	56186965	3	56186965	*	rs4974120	Y	56220993	rs4974120	T	C	0.94422	-0.0208	0.0035	2.9e-09	794468	56220993	56186965	3	56186965	3	56186965	*	Y	4.51934	-5.94286
3_56187034_G_C	rs4974121	3	56187034	G	C	0.0812	1.085	1.047	1.124	0.0531	5	rs4974121	7.545e-06	3	56187034	C	G	0.0531	1.085	1.047	1.124	0.0812	0.0181	85934	401577	3	56187034	3	56187034	*	rs4974121	S	56221062	rs4974121	C	G	0.05443	0.0206	0.0037	3.4e-08	691687	56221062	56187034	3	56187034	3	56187034	*	S	4.48619	5.56757
3_56187189_T_C	rs4974123	3	56187189	T	C	0.0812	1.0846	1.04712	1.1236	0.0531	11	rs4974123	7.637e-06	3	56187189	T	C	0.9469	0.922	0.89	0.955	-0.0812	0.0181	85934	401577	3	56187189	3	56187189	*	rs4974123	Y	56221217	rs4974123	T	C	0.94557	-0.0206	0.0037	3.4e-08	691662	56221217	56187189	3	56187189	3	56187189	*	Y	4.48619	-5.56757
3_56187579_T_G	rs4974176	3	56187579	T	G	0.0811	1.0846	1.04712	1.1236	0.0531	11	rs4974176	7.704e-06	3	56187579	T	G	0.9469	0.922	0.89	0.955	-0.0811	0.0181	85934	401577	3	56187579	3	56187579	*	rs4974176	K	56221607	rs4974176	T	G	0.94557	-0.0205	0.0037	3.9e-08	691678	56221607	56187579	3	56187579	3	56187579	*	K	4.48066	-5.54054
3_56189356_G_A	rs7628255	3	56189356	G	A	-0.0166	0.984	0.96	1.007	0.8677	10	rs7628255	0.1702	3	56189356	A	G	0.8677	0.984	0.96	1.007	-0.0166	0.0121	85934	401577	3	56189356	3	56189356	*	rs7628255	R	56223384	rs7628255	A	G	0.8649	-0.0112	0.0025	7.4e-06	692091	56223384	56189356	3	56189356	3	56189356	*	R	-1.3719	-4.48
3_56190059_G_A	rs6783356	3	56190059	G	A	0.0791	1.082	1.044	1.122	0.0519	10	rs6783356	1.475e-05	3	56190059	A	G	0.0519	1.082	1.044	1.122	0.0791	0.0183	85934	401577	3	56190059	3	56190059	*	rs6783356	R	56224087	rs6783356	A	G	0.0542	0.0205	0.0037	3.8e-08	691868	56224087	56190059	3	56190059	3	56190059	*	R	4.3224	5.54054
3_56190273_G_A	rs6786058	3	56190273	G	A	0.0789	1.082	1.044	1.122	0.0519	10	rs6786058	1.59e-05	3	56190273	A	G	0.0519	1.082	1.044	1.122	0.0789	0.0183	85934	401577	3	56190273	3	56190273	*	rs6786058	R	56224301	rs6786058	A	G	0.0542	0.0205	0.0037	3.7e-08	691868	56224301	56190273	3	56190273	3	56190273	*	R	4.31148	5.54054
3_56195277_G_A	rs6803165	3	56195277	G	A	0.0795	1.083	1.045	1.122	0.052	10	rs6803165	1.312e-05	3	56195277	A	G	0.052	1.083	1.045	1.122	0.0795	0.0183	85934	401577	3	56195277	3	56195277	*	rs6803165	R	56229305	rs6803165	A	G	0.0542	0.0204	0.0037	4.3e-08	691986	56229305	56195277	3	56195277	3	56195277	*	R	4.34426	5.51351
3_56196839_C_T	rs4974179	3	56196839	C	T	0.08	1.083	1.045	1.123	0.0519	10	rs4974179	1.194e-05	3	56196839	T	C	0.0519	1.083	1.045	1.123	0.08	0.0183	85934	401577	3	56196839	3	56196839	*	rs4974179	Y	56230867	rs4974179	T	C	0.05519	0.0195	0.0037	1.6e-07	692022	56230867	56196839	3	56196839	3	56196839	*	Y	4.37158	5.27027
3_56198206_A_G	rs17732598	3	56198206	A	G	0.0784	1.08108	1.04275	1.12108	0.0507	11	rs17732598	2.2e-05	3	56198206	A	G	0.9493	0.925	0.892	0.959	-0.0784	0.0185	85934	401577	3	56198206	3	56198206	*	rs17732598	R	56232234	rs17732598	A	G	0.94615	-0.0194	0.0037	1.7e-07	691669	56232234	56198206	3	56198206	3	56198206	*	R	4.23784	-5.24324
3_56205175_G_T	rs12492055	3	56205175	G	T	0.0781	1.081	1.043	1.121	0.0507	10	rs12492055	2.369e-05	3	56205175	T	G	0.0507	1.081	1.043	1.121	0.0781	0.0185	85934	401577	3	56205175	3	56205175	*	rs12492055	K	56239203	rs12492055	T	G	0.05385	0.02	0.0036	1.8e-08	787799	56239203	56205175	3	56205175	3	56205175	*	K	4.22162	5.55556
3_56206949_T_G	rs10510784	3	56206949	T	G	-0.0009	0.999001	0.983284	1.01523	0.5084	11	rs10510784	0.9103	3	56206949	T	G	0.4916	1.001	0.985	1.017	0.0009	0.0081	85934	401577	3	56206949	3	56206949	*	rs10510784	K	56240977	rs10510784	T	G	0.4848	0.0065	0.0017	0.00015	688170	56240977	56206949	3	56206949	3	56206949	*	K	-0.111111	3.82353
3_56207433_T_C	rs2167619	3	56207433	T	C	-0.0006	0.999001	0.983284	1.01523	0.5086	11	rs2167619	0.9403	3	56207433	T	C	0.4914	1.001	0.985	1.017	0.0006	0.0081	85934	401577	3	56207433	3	56207433	*	rs2167619	Y	56241461	rs2167619	T	C	0.4849	0.0065	0.0017	0.00015	688169	56241461	56207433	3	56207433	3	56207433	*	Y	-0.0740741	3.82353
3_56207884_A_G	rs2123182	3	56207884	A	G	-0.0006	0.999001	0.983284	1.01523	0.5088	11	rs2123182	0.9438	3	56207884	A	G	0.4912	1.001	0.985	1.017	0.0006	0.0081	85934	401577	3	56207884	3	56207884	*	rs2123182	R	56241912	rs2123182	A	G	0.4848	0.0065	0.0017	0.00015	688142	56241912	56207884	3	56207884	3	56207884	*	R	-0.0740741	3.82353
3_56211817_A_T	rs9847090	3	56211817	A	T	-0.0001	1	0.984252	1.01626	0.5098	6	rs9847090	0.9888	3	56211817	A	T	0.4902	1	0.984	1.016	0.0001	0.0081	85934	401577	3	56211817	3	56211817	*	rs9847090	W	56245845	rs9847090	A	T	0.4842	0.0071	0.0019	0.00016	524804	56245845	56211817	3	56211817	3	56211817	*	W	-0.0123457	3.73684
3_56221061_T_G	rs12492253	3	56221061	T	G	0.0811	1.0846	1.04603	1.1236	0.0522	11	rs12492253	8.836e-06	3	56221061	T	G	0.9478	0.922	0.89	0.956	-0.0811	0.0183	85934	401577	3	56221061	3	56221061	*	rs12492253	B	56255089	rs12492253	T	G	0.94569	-0.0198	0.0037	1.1e-07	691660	56255089	56221061	3	56221061	3	56221061	*	B	4.43169	-5.35135
3_56223174_T_C	rs1452217	3	56223174	T	C	-0.0203	0.979432	0.954198	1.00604	0.8999	11	rs1452217	0.1362	3	56223174	T	C	0.1001	1.021	0.994	1.048	0.0203	0.0136	85934	401577	3	56223174	3	56223174	*	rs1452217	Y	56257202	rs1452217	T	C	0.1016	0.0167	0.0028	3.6e-09	691172	56257202	56223174	3	56223174	3	56223174	*	Y	-1.49265	5.96429
3_56254293_C_T	rs2167617	3	56254293	C	T	0.0796	1.083	1.045	1.122	0.0542	10	rs2167617	1.076e-05	3	56254293	T	C	0.0542	1.083	1.045	1.122	0.0796	0.0181	85934	401577	3	56254293	3	56254293	*	rs2167617	Y	56288321	rs2167617	T	C	0.05636	0.018	0.0037	1.3e-06	677472	56288321	56254293	3	56254293	3	56254293	*	Y	4.39779	4.86486
3_56264110_T_C	rs4974130	3	56264110	T	C	0.0811	1.0846	1.04603	1.1236	0.0535	11	rs4974130	8.232e-06	3	56264110	T	C	0.9465	0.922	0.89	0.956	-0.0811	0.0182	85934	401577	3	56264110	3	56264110	*	rs4974130	Y	56298138	rs4974130	T	C	0.94393	-0.0192	0.0037	2.4e-07	689924	56298138	56264110	3	56264110	3	56264110	*	Y	4.45604	-5.18919
3_56269293_T_C	rs6789409	3	56269293	T	C	0.0797	1.08342	1.04493	1.12233	0.0544	11	rs6789409	1.008e-05	3	56269293	T	C	0.9456	0.923	0.891	0.957	-0.0797	0.0181	85934	401577	3	56269293	3	56269293	*	rs6789409	Y	56303321	rs6789409	T	C	0.94317	-0.0189	0.0037	2.7e-07	687412	56303321	56269293	3	56269293	3	56269293	*	Y	4.40331	-5.10811
3_56323525_G_A	rs4974196	3	56323525	G	A	0.0827	1.086	1.048	1.126	0.0527	10	rs4974196	6.862e-06	3	56323525	A	G	0.0527	1.086	1.048	1.126	0.0827	0.0184	85934	401577	3	56323525	3	56323525	*	rs4974196	R	56357553	rs4974196	A	G	0.05583	0.0194	0.0035	3.7e-08	785468	56357553	56323525	3	56323525	3	56323525	*	R	4.49457	5.54286
3_56335481_G_T	rs1452213	3	56335481	G	T	0.0717	1.074	1.043	1.107	0.0779	10	rs1452213	2.722e-06	3	56335481	T	G	0.0779	1.074	1.043	1.107	0.0717	0.0153	85934	401577	3	56335481	3	56335481	*	rs1452213	K	56369509	rs1452213	T	G	0.08027	0.0138	0.0032	1.5e-05	673480	56369509	56335481	3	56335481	3	56335481	*	K	4.68627	4.3125
3_56375106_T_C	rs12494857	3	56375106	T	C	0.0734	1.07643	1.04058	1.11359	0.0595	11	rs12494857	2.479e-05	3	56375106	T	C	0.9405	0.929	0.898	0.961	-0.0734	0.0174	85934	401577	3	56375106	3	56375106	*	rs12494857	Y	56409134	rs12494857	T	C	0.93469	-0.0156	0.0036	1.1e-05	676882	56409134	56375106	3	56375106	3	56375106	*	Y	4.21839	-4.33333
3_56380359_C_T	rs12496048	3	56380359	C	T	0.0761	1.079	1.043	1.117	0.0587	10	rs12496048	1.353e-05	3	56380359	T	C	0.0587	1.079	1.043	1.117	0.0761	0.0175	85934	401577	3	56380359	3	56380359	*	rs12496048	Y	56414387	rs12496048	T	C	0.0632	0.0155	0.0034	5.3e-06	778607	56414387	56380359	3	56380359	3	56380359	*	Y	4.34857	4.55882
3_56537533_C_A	rs13067363	3	56537533	C	A	0.0252	1.026	0.986	1.067	0.0431	10	rs13067363	0.2114	3	56537533	A	C	0.0431	1.026	0.986	1.067	0.0252	0.0201	85934	401577	3	56537533	3	56537533	*	rs13067363	V	56571561	rs13067363	A	C	0.04981	0.014	0.0039	0.00039	783565	56571561	56537533	3	56537533	3	56537533	*	V	1.25373	3.58974
3_58231310_G_A	rs6802482	3	58231310	G	A	0.0067	1.007	0.99	1.024	0.6656	10	rs6802482	0.4374	3	58231310	A	G	0.6656	1.007	0.99	1.024	0.0067	0.0086	85934	401577	3	58231310	3	58231310	*	rs6802482	R	58217037	rs6802482	A	G	0.6707	-0.0066	0.0018	0.00033	687540	58217037	58231310	3	58231310	3	58231310	*	R	0.77907	-3.66667
3_58232869_A_G	rs4342080	3	58232869	A	G	0.007	1.00705	0.990099	1.02459	0.6653	11	rs4342080	0.4191	3	58232869	A	G	0.3347	0.993	0.976	1.01	-0.007	0.0086	85934	401577	3	58232869	3	58232869	*	rs4342080	R	58218596	rs4342080	A	G	0.3295	0.0066	0.0018	0.00037	688407	58218596	58232869	3	58232869	3	58232869	*	R	0.813953	3.66667
3_58296849_T_C	rs6445967	3	58296849	T	C	-0.0029	0.997009	0.980392	1.0142	0.3428	11	rs6445967	0.7369	3	58296849	T	C	0.6572	1.003	0.986	1.02	0.0029	0.0086	85934	401577	3	58296849	3	58296849	*	rs6445967	Y	58282576	rs6445967	T	C	0.6691	0.0063	0.0018	0.0005	691033	58282576	58296849	3	58296849	3	58296849	*	Y	-0.337209	3.5
3_58314070_A_G	rs4681676	3	58314070	A	G	0.0088	1.00908	0.99108	1.02669	0.6942	11	rs4681676	0.322	3	58314070	A	G	0.3058	0.991	0.974	1.009	-0.0088	0.0089	85934	401577	3	58314070	3	58314070	*	rs4681676	R	58299797	rs4681676	A	G	0.3018	0.0068	0.0019	0.00029	690496	58299797	58314070	3	58314070	3	58314070	*	R	0.988764	3.57895
3_58315609_C_T	rs6445969	3	58315609	C	T	0.0089	1.009	0.991	1.027	0.6941	10	rs6445969	0.318	3	58315609	T	C	0.6941	1.009	0.991	1.027	0.0089	0.0089	85934	401577	3	58315609	3	58315609	*	rs6445969	Y	58301336	rs6445969	T	C	0.6981	-0.0067	0.0019	0.00035	690483	58301336	58315609	3	58315609	3	58315609	*	Y	1	-3.52632
3_58316313_A_G	rs4681677	3	58316313	A	G	0.009	1.00908	0.992063	1.02669	0.6942	11	rs4681677	0.3119	3	58316313	A	G	0.3058	0.991	0.974	1.008	-0.009	0.0089	85934	401577	3	58316313	3	58316313	*	rs4681677	R	58302040	rs4681677	A	G	0.3019	0.0067	0.0019	0.00038	690500	58302040	58316313	3	58316313	3	58316313	*	R	1.01124	3.52632
3_58328597_G_T	rs6445971	3	58328597	G	T	0.0091	1.009	0.992	1.027	0.6944	10	rs6445971	0.3068	3	58328597	T	G	0.6944	1.009	0.992	1.027	0.0091	0.0089	85934	401577	3	58328597	3	58328597	*	rs6445971	K	58314324	rs6445971	T	G	0.698	-0.0067	0.0019	0.00035	689924	58314324	58328597	3	58328597	3	58328597	*	K	1.02247	-3.52632
3_58334231_G_A	rs7610449	3	58334231	G	A	0.009	1.009	0.992	1.027	0.6932	10	rs7610449	0.3144	3	58334231	A	G	0.6932	1.009	0.992	1.027	0.009	0.0089	85934	401577	3	58334231	3	58334231	*	rs7610449	R	58319958	rs7610449	A	G	0.6976	-0.0069	0.0019	0.00025	689529	58319958	58334231	3	58334231	3	58334231	*	R	1.01124	-3.63158
3_58346341_A_G	rs4681679	3	58346341	A	G	0.009	1.00908	0.992063	1.02564	0.6257	11	rs4681679	0.2888	3	58346341	A	G	0.3743	0.991	0.975	1.008	-0.009	0.0085	85934	401577	3	58346341	3	58346341	*	rs4681679	R	58332068	rs4681679	A	G	0.3714	0.0081	0.0018	5.2e-06	691113	58332068	58346341	3	58346341	3	58346341	*	R	1.05882	4.5
3_58350474_T_C	rs6775710	3	58350474	T	C	0.0092	1.00908	0.993049	1.02669	0.6255	11	rs6775710	0.2778	3	58350474	T	C	0.3745	0.991	0.974	1.007	-0.0092	0.0085	85934	401577	3	58350474	3	58350474	*	rs6775710	Y	58336201	rs6775710	T	C	0.3739	0.0083	0.0018	2.6e-06	691185	58336201	58350474	3	58350474	3	58350474	*	Y	1.08235	4.61111
3_58352106_A_G	rs4681682	3	58352106	A	G	0.0085	1.00806	0.992063	1.02564	0.6247	11	rs4681682	0.3163	3	58352106	A	G	0.3753	0.992	0.975	1.008	-0.0085	0.0085	85934	401577	3	58352106	3	58352106	*	rs4681682	R	58337833	rs4681682	A	G	0.3717	0.0082	0.0018	3.8e-06	691039	58337833	58352106	3	58352106	3	58352106	*	R	1	4.55556
3_58375073_A_G	rs11130630	3	58375073	A	G	-0.0105	0.98912	0.972763	1.00604	0.3698	11	rs11130630	0.2186	3	58375073	A	G	0.6302	1.011	0.994	1.028	0.0105	0.0085	85934	401577	3	58375073	3	58375073	*	rs11130630	R	58360800	rs11130630	A	G	0.6317	-0.0082	0.0018	4.7e-06	692519	58360800	58375073	3	58375073	3	58375073	*	R	-1.23529	-4.55556
3_58375803_A_C	rs6774357	3	58375803	A	C	-0.0104	0.990099	0.97371	1.00604	0.3697	11	rs6774357	0.2237	3	58375803	A	C	0.6303	1.01	0.994	1.027	0.0104	0.0085	85934	401577	3	58375803	3	58375803	*	rs6774357	M	58361530	rs6774357	A	C	0.6287	-0.0081	0.0018	5.6e-06	692501	58361530	58375803	3	58375803	3	58375803	*	M	-1.22353	-4.5
3_58375876_T_C	rs6777066	3	58375876	T	C	-0.0104	0.990099	0.97371	1.00604	0.3697	11	rs6777066	0.2238	3	58375876	T	C	0.6303	1.01	0.994	1.027	0.0104	0.0085	85934	401577	3	58375876	3	58375876	*	rs6777066	Y	58361603	rs6777066	T	C	0.6287	-0.0078	0.0018	1.3e-05	686634	58361603	58375876	3	58375876	3	58375876	*	Y	-1.22353	-4.33333
3_58379544_T_C	rs12152337	3	58379544	T	C	-0.0096	0.990099	0.97371	1.00705	0.3699	11	rs12152337	0.2585	3	58379544	T	C	0.6301	1.01	0.993	1.027	0.0096	0.0085	85934	401577	3	58379544	3	58379544	*	rs12152337	Y	58365271	rs12152337	T	C	0.6286	-0.008	0.0018	6.7e-06	692015	58365271	58379544	3	58379544	3	58379544	*	Y	-1.12941	-4.44444
3_58382722_T_C	rs11917591	3	58382722	T	C	-0.0092	0.99108	0.974659	1.00705	0.3703	11	rs11917591	0.2819	3	58382722	T	C	0.6297	1.009	0.993	1.026	0.0092	0.0085	85934	401577	3	58382722	3	58382722	*	rs11917591	Y	58368449	rs11917591	T	C	0.6286	-0.008	0.0018	6.7e-06	692256	58368449	58382722	3	58382722	3	58382722	*	Y	-1.08235	-4.44444
3_58382919_A_G	rs11921259	3	58382919	A	G	-0.0096	0.990099	0.97371	1.00705	0.3698	11	rs11921259	0.2582	3	58382919	A	G	0.6302	1.01	0.993	1.027	0.0096	0.0085	85934	401577	3	58382919	3	58382919	*	rs11921259	R	58368646	rs11921259	A	G	0.6287	-0.0082	0.0018	4.2e-06	692357	58368646	58382919	3	58382919	3	58382919	*	R	-1.12941	-4.55556
3_58383597_G_A	rs11130632	3	58383597	G	A	-0.0092	0.991	0.974	1.007	0.3702	10	rs11130632	0.2802	3	58383597	A	G	0.3702	0.991	0.974	1.007	-0.0092	0.0085	85934	401577	3	58383597	3	58383597	*	rs11130632	R	58369324	rs11130632	A	G	0.3714	0.008	0.0018	8.6e-06	691624	58369324	58383597	3	58383597	3	58383597	*	R	-1.08235	4.44444
3_58384170_G_A	rs7624283	3	58384170	G	A	-0.0092	0.991	0.974	1.007	0.37	10	rs7624283	0.28	3	58384170	A	G	0.37	0.991	0.974	1.007	-0.0092	0.0085	85934	401577	3	58384170	3	58384170	*	rs7624283	R	58369897	rs7624283	A	G	0.3714	0.0079	0.0018	7.9e-06	691606	58369897	58384170	3	58384170	3	58384170	*	R	-1.08235	4.38889
3_58384185_C_T	rs7647078	3	58384185	C	T	-0.0092	0.991	0.974	1.007	0.3703	10	rs7647078	0.2772	3	58384185	T	C	0.3703	0.991	0.974	1.007	-0.0092	0.0085	85934	401577	3	58384185	3	58384185	*	rs7647078	Y	58369912	rs7647078	T	C	0.3714	0.0082	0.0018	5e-06	692223	58369912	58384185	3	58384185	3	58384185	*	Y	-1.08235	4.55556
3_58384319_C_T	rs7647184	3	58384319	C	T	-0.0091	0.991	0.975	1.008	0.3703	10	rs7647184	0.2837	3	58384319	T	C	0.3703	0.991	0.975	1.008	-0.0091	0.0085	85934	401577	3	58384319	3	58384319	*	rs7647184	Y	58370046	rs7647184	T	C	0.3715	0.0083	0.0018	3.9e-06	691956	58370046	58384319	3	58384319	3	58384319	*	Y	-1.07059	4.61111
3_58387940_C_T	rs7642652	3	58387940	C	T	-0.0086	0.991	0.975	1.008	0.3703	10	rs7642652	0.3127	3	58387940	T	C	0.3703	0.991	0.975	1.008	-0.0086	0.0085	85934	401577	3	58387940	3	58387940	*	rs7642652	Y	58373667	rs7642652	T	C	0.3717	0.0082	0.0018	4.5e-06	692303	58373667	58387940	3	58387940	3	58387940	*	Y	-1.01176	4.55556
3_58387989_G_A	rs7620012	3	58387989	G	A	-0.0086	0.991	0.975	1.008	0.3703	10	rs7620012	0.3146	3	58387989	A	G	0.3703	0.991	0.975	1.008	-0.0086	0.0085	85934	401577	3	58387989	3	58387989	*	rs7620012	R	58373716	rs7620012	A	G	0.3717	0.008	0.0018	5.8e-06	692304	58373716	58387989	3	58387989	3	58387989	*	R	-1.01176	4.44444
3_58388288_C_T	rs7643057	3	58388288	C	T	-0.0083	0.992	0.975	1.008	0.3701	10	rs7643057	0.3309	3	58388288	T	C	0.3701	0.992	0.975	1.008	-0.0083	0.0085	85934	401577	3	58388288	3	58388288	*	rs7643057	Y	58374015	rs7643057	T	C	0.3717	0.008	0.0018	8.4e-06	691620	58374015	58388288	3	58388288	3	58388288	*	Y	-0.976471	4.44444
3_58388302_A_G	rs7610312	3	58388302	A	G	-0.0088	0.99108	0.974659	1.00806	0.3702	11	rs7610312	0.3028	3	58388302	A	G	0.6298	1.009	0.992	1.026	0.0088	0.0085	85934	401577	3	58388302	3	58388302	*	rs7610312	R	58374029	rs7610312	A	G	0.6283	-0.0082	0.0018	4.2e-06	692304	58374029	58388302	3	58388302	3	58388302	*	R	-1.03529	-4.55556
3_58389166_T_C	rs4130877	3	58389166	T	C	-0.0085	0.99108	0.97561	1.00806	0.3703	11	rs4130877	0.3165	3	58389166	T	C	0.6297	1.009	0.992	1.025	0.0085	0.0085	85934	401577	3	58389166	3	58389166	*	rs4130877	Y	58374893	rs4130877	T	C	0.6283	-0.008	0.0018	5.8e-06	692304	58374893	58389166	3	58389166	3	58389166	*	Y	-1	-4.44444
3_58391265_G_A	rs11923253	3	58391265	G	A	-0.0089	0.991	0.975	1.008	0.3698	10	rs11923253	0.2946	3	58391265	A	G	0.3698	0.991	0.975	1.008	-0.0089	0.0085	85934	401577	3	58391265	3	58391265	*	rs11923253	R	58376992	rs11923253	A	G	0.3715	0.008	0.0018	5.6e-06	692303	58376992	58391265	3	58391265	3	58391265	*	R	-1.04706	4.44444
3_58391432_A_G	rs11915480	3	58391432	A	G	-0.0087	0.99108	0.974659	1.00806	0.3703	11	rs11915480	0.3055	3	58391432	A	G	0.6297	1.009	0.992	1.026	0.0087	0.0085	85934	401577	3	58391432	3	58391432	*	rs11915480	R	58377159	rs11915480	A	G	0.6284	-0.0083	0.0017	1.2e-06	795078	58377159	58391432	3	58391432	3	58391432	*	R	-1.02353	-4.88235
3_58393396_A_C	rs11130634	3	58393396	A	C	-0.0087	0.99108	0.974659	1.00806	0.3702	11	rs11130634	0.3088	3	58393396	A	C	0.6298	1.009	0.992	1.026	0.0087	0.0085	85934	401577	3	58393396	3	58393396	*	rs11130634	M	58379123	rs11130634	A	C	0.6284	-0.0082	0.0018	4.6e-06	692281	58379123	58393396	3	58393396	3	58393396	*	M	-1.02353	-4.55556
3_58393416_A_G	rs11130635	3	58393416	A	G	-0.0086	0.99108	0.974659	1.00806	0.3703	11	rs11130635	0.3119	3	58393416	A	G	0.6297	1.009	0.992	1.026	0.0086	0.0085	85934	401577	3	58393416	3	58393416	*	rs11130635	R	58379143	rs11130635	A	G	0.6284	-0.0081	0.0018	6.4e-06	692029	58379143	58393416	3	58393416	3	58393416	*	R	-1.01176	-4.5
3_58393570_C_A	rs6770113	3	58393570	C	A	-0.0086	0.991	0.975	1.008	0.3702	10	rs6770113	0.3128	3	58393570	A	C	0.3702	0.991	0.975	1.008	-0.0086	0.0085	85934	401577	3	58393570	3	58393570	*	rs6770113	M	58379297	rs6770113	A	C	0.3716	0.0081	0.0018	6e-06	691639	58379297	58393570	3	58393570	3	58393570	*	M	-1.01176	4.5
3_58393833_T_C	rs6445977	3	58393833	T	C	-0.0086	0.99108	0.974659	1.00806	0.3702	11	rs6445977	0.3135	3	58393833	T	C	0.6298	1.009	0.992	1.026	0.0086	0.0085	85934	401577	3	58393833	3	58393833	*	rs6445977	Y	58379560	rs6445977	T	C	0.6251	-0.008	0.0018	6.2e-06	692281	58379560	58393833	3	58393833	3	58393833	*	Y	-1.01176	-4.44444
3_58394371_C_A	rs11130636	3	58394371	C	A	-0.0086	0.991	0.975	1.008	0.3702	10	rs11130636	0.3109	3	58394371	A	C	0.3702	0.991	0.975	1.008	-0.0086	0.0085	85934	401577	3	58394371	3	58394371	*	rs11130636	M	58380098	rs11130636	A	C	0.3717	0.008	0.0018	6.1e-06	692280	58380098	58394371	3	58394371	3	58394371	*	M	-1.01176	4.44444
3_58394842_A_C	rs11923181	3	58394842	A	C	-0.0086	0.99108	0.974659	1.00806	0.3703	11	rs11923181	0.3112	3	58394842	A	C	0.6297	1.009	0.992	1.026	0.0086	0.0085	85934	401577	3	58394842	3	58394842	*	rs11923181	M	58380569	rs11923181	A	C	0.6283	-0.0082	0.0018	4.4e-06	692207	58380569	58394842	3	58394842	3	58394842	*	M	-1.01176	-4.55556
3_58396527_C_T	rs11917567	3	58396527	C	T	-0.0088	0.991	0.975	1.008	0.37	10	rs11917567	0.2994	3	58396527	T	C	0.37	0.991	0.975	1.008	-0.0088	0.0085	85934	401577	3	58396527	3	58396527	*	rs11917567	Y	58382254	rs11917567	T	C	0.3717	0.0082	0.0018	5.1e-06	692266	58382254	58396527	3	58396527	3	58396527	*	Y	-1.03529	4.55556
3_58399048_G_A	rs11712139	3	58399048	G	A	-0.0086	0.991	0.975	1.008	0.3703	10	rs11712139	0.3102	3	58399048	A	G	0.3703	0.991	0.975	1.008	-0.0086	0.0085	85934	401577	3	58399048	3	58399048	*	rs11712139	R	58384775	rs11712139	A	G	0.3716	0.008	0.0018	6.5e-06	692201	58384775	58399048	3	58399048	3	58399048	*	R	-1.01176	4.44444
3_58399268_G_A	rs11712213	3	58399268	G	A	-0.0086	0.991	0.975	1.008	0.3703	10	rs11712213	0.31	3	58399268	A	G	0.3703	0.991	0.975	1.008	-0.0086	0.0085	85934	401577	3	58399268	3	58399268	*	rs11712213	R	58384995	rs11712213	A	G	0.3716	0.008	0.0018	6.1e-06	692271	58384995	58399268	3	58399268	3	58399268	*	R	-1.01176	4.44444
3_58400233_C_T	rs6773193	3	58400233	C	T	-0.0085	0.992	0.975	1.008	0.3703	10	rs6773193	0.3165	3	58400233	T	C	0.3703	0.992	0.975	1.008	-0.0085	0.0085	85934	401577	3	58400233	3	58400233	*	rs6773193	Y	58385960	rs6773193	T	C	0.3716	0.0082	0.0018	5.1e-06	692271	58385960	58400233	3	58400233	3	58400233	*	Y	-1	4.55556
3_58413672_T_C	rs12497250	3	58413672	T	C	-0.0084	0.992063	0.97561	1.00806	0.3701	11	rs12497250	0.3249	3	58413672	T	C	0.6299	1.008	0.992	1.025	0.0084	0.0085	85934	401577	3	58413672	3	58413672	*	rs12497250	Y	58399399	rs12497250	T	C	0.6284	-0.008	0.0018	7.3e-06	692432	58399399	58413672	3	58413672	3	58413672	*	Y	-0.988235	-4.44444
3_58413784_A_G	rs12487420	3	58413784	A	G	-0.0084	0.992063	0.97561	1.00806	0.3701	11	rs12487420	0.3243	3	58413784	A	G	0.6299	1.008	0.992	1.025	0.0084	0.0085	85934	401577	3	58413784	3	58413784	*	rs12487420	R	58399511	rs12487420	A	G	0.6284	-0.0083	0.0018	3.9e-06	692432	58399511	58413784	3	58413784	3	58413784	*	R	-0.988235	-4.61111
3_58414687_T_C	rs11705721	3	58414687	T	C	-0.0086	0.99108	0.974659	1.00806	0.3701	11	rs11705721	0.3144	3	58414687	T	C	0.6299	1.009	0.992	1.026	0.0086	0.0085	85934	401577	3	58414687	3	58414687	*	rs11705721	Y	58400414	rs11705721	T	C	0.6284	-0.008	0.0018	7.8e-06	692432	58400414	58414687	3	58414687	3	58414687	*	Y	-1.01176	-4.44444
3_58415753_G_A	rs11718352	3	58415753	G	A	-0.0084	0.992	0.975	1.008	0.3702	10	rs11718352	0.3254	3	58415753	A	G	0.3702	0.992	0.975	1.008	-0.0084	0.0085	85934	401577	3	58415753	3	58415753	*	rs11718352	R	58401480	rs11718352	A	G	0.3716	0.008	0.0018	7.6e-06	692396	58401480	58415753	3	58415753	3	58415753	*	R	-0.988235	4.44444
3_58418369_C_T	rs6799077	3	58418369	C	T	-0.0083	0.992	0.975	1.008	0.3701	10	rs6799077	0.3294	3	58418369	T	C	0.3701	0.992	0.975	1.008	-0.0083	0.0085	85934	401577	3	58418369	3	58418369	*	rs6799077	Y	58404096	rs6799077	T	C	0.3716	0.0082	0.0018	4.1e-06	692423	58404096	58418369	3	58418369	3	58418369	*	Y	-0.976471	4.55556
3_58419704_A_G	rs11714807	3	58419704	A	G	-0.0083	0.992063	0.97561	1.00806	0.3701	11	rs11714807	0.3287	3	58419704	A	G	0.6299	1.008	0.992	1.025	0.0083	0.0085	85934	401577	3	58419704	3	58419704	*	rs11714807	R	58405431	rs11714807	A	G	0.6284	-0.0083	0.0018	3.6e-06	692427	58405431	58419704	3	58419704	3	58419704	*	R	-0.976471	-4.61111
3_58419846_C_G	rs11130637	3	58419846	C	G	-0.0084	0.992063	0.97561	1.00806	0.3701	6	rs11130637	0.3265	3	58419846	C	G	0.6299	1.008	0.992	1.025	0.0084	0.0085	85934	401577	3	58419846	3	58419846	*	rs11130637	S	58405573	rs11130637	C	G	0.6284	-0.0083	0.0018	3.9e-06	692385	58405573	58419846	3	58419846	3	58419846	*	S	-0.988235	-4.61111
3_58420220_A_G	rs11130638	3	58420220	A	G	-0.0085	0.99108	0.97561	1.00806	0.3703	11	rs11130638	0.3205	3	58420220	A	G	0.6297	1.009	0.992	1.025	0.0085	0.0085	85934	401577	3	58420220	3	58420220	*	rs11130638	R	58405947	rs11130638	A	G	0.6275	-0.0083	0.0017	9.7e-07	795414	58405947	58420220	3	58420220	3	58420220	*	R	-1	-4.88235
3_58420277_G_T	rs11130639	3	58420277	G	T	-0.0084	0.992	0.975	1.008	0.3701	10	rs11130639	0.3254	3	58420277	T	G	0.3701	0.992	0.975	1.008	-0.0084	0.0085	85934	401577	3	58420277	3	58420277	*	rs11130639	K	58406004	rs11130639	T	G	0.3721	0.0083	0.0018	3.6e-06	692428	58406004	58420277	3	58420277	3	58420277	*	K	-0.988235	4.61111
3_58422952_G_A	rs11721168	3	58422952	G	A	-0.0089	0.991	0.975	1.008	0.3744	10	rs11721168	0.2969	3	58422952	A	G	0.3744	0.991	0.975	1.008	-0.0089	0.0085	85934	401577	3	58422952	3	58422952	*	rs11721168	R	58408679	rs11721168	A	G	0.372	0.008	0.0018	7.3e-06	690288	58408679	58422952	3	58422952	3	58422952	*	R	-1.04706	4.44444
3_58423973_G_A	rs11915190	3	58423973	G	A	-0.0082	0.992	0.975	1.008	0.3699	10	rs11915190	0.3386	3	58423973	A	G	0.3699	0.992	0.975	1.008	-0.0082	0.0085	85934	401577	3	58423973	3	58423973	*	rs11915190	R	58409700	rs11915190	A	G	0.3718	0.0081	0.0018	6.4e-06	692390	58409700	58423973	3	58423973	3	58423973	*	R	-0.964706	4.5
3_58427791_T_G	rs1126722	3	58427791	T	G	-0.008	0.992063	0.97561	1.00908	0.3679	11	rs1126722	0.3504	3	58427791	T	G	0.6321	1.008	0.991	1.025	0.008	0.0085	85934	401577	3	58427791	3	58427791	*	rs1126722	K	58413518	rs1126722	T	G	0.6307	-0.0084	0.0018	2.5e-06	691133	58413518	58427791	3	58427791	3	58427791	*	K	-0.941176	-4.66667
3_58434315_C_T	rs11130642	3	58434315	C	T	-0.0074	0.993	0.976	1.009	0.3696	10	rs11130642	0.387	3	58434315	T	C	0.3696	0.993	0.976	1.009	-0.0074	0.0085	85934	401577	3	58434315	3	58434315	*	rs11130642	Y	58420042	rs11130642	T	C	0.3713	0.0085	0.0018	1.9e-06	692066	58420042	58434315	3	58434315	3	58434315	*	Y	-0.870588	4.72222
3_58437561_G_A	rs11130643	3	58437561	G	A	-0.0075	0.993	0.976	1.009	0.3697	10	rs11130643	0.3807	3	58437561	A	G	0.3697	0.993	0.976	1.009	-0.0075	0.0085	85934	401577	3	58437561	3	58437561	*	rs11130643	R	58423288	rs11130643	A	G	0.3716	0.0084	0.0018	3.1e-06	692015	58423288	58437561	3	58437561	3	58437561	*	R	-0.882353	4.66667
3_58446090_C_G	rs11719192	3	58446090	C	G	-0.0074	0.993049	0.97561	1.00908	0.3695	6	rs11719192	0.3899	3	58446090	C	G	0.6305	1.007	0.991	1.025	0.0074	0.0086	85934	401577	3	58446090	3	58446090	*	rs11719192	V	58431817	rs11719192	C	G	0.6284	-0.0087	0.0018	1.2e-06	691978	58431817	58446090	3	58446090	3	58446090	*	V	-0.860465	-4.83333
3_58461286_C_G	rs11130646	3	58461286	C	G	-0.0073	0.993049	0.976562	1.0101	0.3693	6	rs11130646	0.3964	3	58461286	C	G	0.6307	1.007	0.99	1.024	0.0073	0.0086	85934	401577	3	58461286	3	58461286	*	rs11130646	V	58447013	rs11130646	C	G	0.6286	-0.0087	0.0018	1.3e-06	691819	58447013	58461286	3	58461286	3	58461286	*	V	-0.848837	-4.83333
3_58461572_C_T	rs11714389	3	58461572	C	T	-0.0074	0.993	0.976	1.01	0.3696	10	rs11714389	0.3898	3	58461572	T	C	0.3696	0.993	0.976	1.01	-0.0074	0.0086	85934	401577	3	58461572	3	58461572	*	rs11714389	Y	58447299	rs11714389	T	C	0.3714	0.0087	0.0018	1.2e-06	691700	58447299	58461572	3	58461572	3	58461572	*	Y	-0.860465	4.83333
3_58471084_C_T	rs11719450	3	58471084	C	T	-0.0083	0.992	0.975	1.009	0.3679	10	rs11719450	0.3346	3	58471084	T	C	0.3679	0.992	0.975	1.009	-0.0083	0.0086	85934	401577	3	58471084	3	58471084	*	rs11719450	Y	58456811	rs11719450	T	C	0.3703	0.0084	0.0018	3.5e-06	678746	58456811	58471084	3	58471084	3	58471084	*	Y	-0.965116	4.66667
3_58471903_G_T	rs9876744	3	58471903	G	T	-0.0014	0.999	0.982	1.016	0.3544	10	rs9876744	0.8713	3	58471903	T	G	0.3544	0.999	0.982	1.016	-0.0014	0.0086	85934	401577	3	58471903	3	58471903	*	rs9876744	K	58457630	rs9876744	T	G	0.3452	-0.0065	0.0018	0.00041	683859	58457630	58471903	3	58471903	3	58471903	*	K	-0.162791	-3.61111
3_58484624_C_T	rs9311676	3	58484624	C	T	-0.0077	0.992	0.976	1.009	0.4083	10	rs9311676	0.364	3	58484624	T	C	0.4083	0.992	0.976	1.009	-0.0077	0.0084	85934	401577	3	58484624	3	58484624	*	rs9311676	Y	58470351	rs9311676	T	C	0.4074	0.0063	0.0018	0.00041	680008	58470351	58484624	3	58484624	3	58484624	*	Y	-0.916667	3.5
3_59646694_C_G	rs11915659	3	59646694	C	G	0.0123	1.01215	0.994036	1.03093	0.721	6	rs11915659	0.1798	3	59646694	C	G	0.279	0.988	0.97	1.006	-0.0123	0.0092	85934	401577	3	59646694	3	59646694	*	rs11915659	S	59632420	rs11915659	C	G	0.2866	-0.0071	0.002	0.0003	680314	59632420	59646694	3	59646694	3	59646694	*	S	1.33696	-3.55
3_59651787_A_C	rs11720468	3	59651787	A	C	0.0035	1.00301	0.987167	1.02041	0.5942	11	rs11720468	0.6767	3	59651787	A	C	0.4058	0.997	0.98	1.013	-0.0035	0.0083	85934	401577	3	59651787	3	59651787	*	rs11720468	M	59637513	rs11720468	A	C	0.4115	-0.0074	0.0018	3.9e-05	681631	59637513	59651787	3	59651787	3	59651787	*	M	0.421687	-4.11111
3_59655339_T_G	rs12493090	3	59655339	T	G	0.0225	1.02249	1.00503	1.04167	0.718	11	rs12493090	0.01323	3	59655339	T	G	0.282	0.978	0.96	0.995	-0.0225	0.0091	85934	401577	3	59655339	3	59655339	*	rs12493090	K	59641065	rs12493090	T	G	0.2879	-0.0084	0.0019	1.2e-05	682372	59641065	59655339	3	59655339	3	59655339	*	K	2.47253	-4.42105
3_59658507_G_A	rs2121794	3	59658507	G	A	0.0223	1.023	1.004	1.041	0.7199	10	rs2121794	0.014	3	59658507	A	G	0.7199	1.023	1.004	1.041	0.0223	0.0091	85934	401577	3	59658507	3	59658507	*	rs2121794	R	59644233	rs2121794	A	G	0.7127	0.0085	0.0019	8.1e-06	692585	59644233	59658507	3	59658507	3	59658507	*	R	2.45055	4.47368
3_59661431_C_T	rs6787031	3	59661431	C	T	0.0058	1.006	0.99	1.022	0.5473	10	rs6787031	0.4795	3	59661431	T	C	0.5473	1.006	0.99	1.022	0.0058	0.0082	85934	401577	3	59661431	3	59661431	*	rs6787031	Y	59647157	rs6787031	T	C	0.5426	0.0067	0.0017	9.6e-05	690603	59647157	59661431	3	59661431	3	59661431	*	Y	0.707317	3.94118
3_59662955_A_G	rs1447807	3	59662955	A	G	0.0088	1.00908	0.993049	1.02564	0.576	11	rs1447807	0.2874	3	59662955	A	G	0.424	0.991	0.975	1.007	-0.0088	0.0082	85934	401577	3	59662955	3	59662955	*	rs1447807	R	59648681	rs1447807	A	G	0.4312	-0.0071	0.0018	5.6e-05	673045	59648681	59662955	3	59662955	3	59662955	*	R	1.07317	-3.94444
3_59663795_T_C	rs6763159	3	59663795	T	C	0.0083	1.00806	0.992063	1.02459	0.5763	11	rs6763159	0.3145	3	59663795	T	C	0.4237	0.992	0.976	1.008	-0.0083	0.0082	85934	401577	3	59663795	3	59663795	*	rs6763159	Y	59649521	rs6763159	T	C	0.4312	-0.007	0.0017	5.4e-05	686991	59649521	59663795	3	59663795	3	59663795	*	Y	1.0122	-4.11765
3_59663832_A_G	rs6808992	3	59663832	A	G	0.0091	1.00908	0.993049	1.02564	0.576	11	rs6808992	0.2691	3	59663832	A	G	0.424	0.991	0.975	1.007	-0.0091	0.0082	85934	401577	3	59663832	3	59663832	*	rs6808992	R	59649558	rs6808992	A	G	0.4316	-0.0072	0.0017	3e-05	686552	59649558	59663832	3	59663832	3	59663832	*	R	1.10976	-4.23529
3_59908219_T_C	rs11707031	3	59908219	T	C	-0.0029	0.997009	0.981354	1.01317	0.4327	11	rs11707031	0.7255	3	59908219	T	C	0.5673	1.003	0.987	1.019	0.0029	0.0082	85934	401577	3	59908219	3	59908219	*	rs11707031	Y	59893945	rs11707031	T	C	0.5531	-0.0062	0.0018	0.0005	667638	59893945	59908219	3	59908219	3	59908219	*	Y	-0.353659	-3.44444
3_59908786_A_T	rs17061444	3	59908786	A	T	0.0003	1	0.968992	1.03306	0.0664	6	rs17061444	0.9863	3	59908786	A	T	0.9336	1	0.968	1.032	-0.0003	0.0163	85934	401577	3	59908786	3	59908786	*	rs17061444	W	59894512	rs17061444	A	T	0.93393	-0.0126	0.0035	0.00027	676479	59894512	59908786	3	59908786	3	59908786	*	W	0.0184049	-3.6
3_59911359_A_G	rs294461	3	59911359	A	G	0.0031	1.00301	0.981354	1.02564	0.8454	11	rs294461	0.7889	3	59911359	A	G	0.1546	0.997	0.975	1.019	-0.0031	0.0114	85934	401577	3	59911359	3	59911359	*	rs294461	R	59897085	rs294461	A	G	0.05011	0.0104	0.0025	2.5e-05	678652	59897085	59911359	3	59911359	3	59911359	*	R	0.27193	4.16
3_59911739_G_C	rs6446090	3	59911739	G	C	-0.0046	0.995	0.979	1.012	0.3935	5	rs6446090	0.5832	3	59911739	C	G	0.3935	0.995	0.979	1.012	-0.0046	0.0084	85934	401577	3	59911739	3	59911739	*	rs6446090	S	59897465	rs6446090	C	G	0.4043	-0.0066	0.0018	0.00021	668766	59897465	59911739	3	59911739	3	59911739	*	S	-0.547619	-3.66667
3_59913259_T_C	rs294458	3	59913259	T	C	0.0025	1.002	0.980392	1.02564	0.8418	11	rs294458	0.8295	3	59913259	T	C	0.1582	0.998	0.975	1.02	-0.0025	0.0114	85934	401577	3	59913259	3	59913259	*	rs294458	Y	59898985	rs294458	T	C	0.1428	0.01	0.0025	5.2e-05	679424	59898985	59913259	3	59913259	3	59913259	*	Y	0.219298	4
3_59913489_A_G	rs294457	3	59913489	A	G	0.0011	1.001	0.979432	1.02354	0.8442	11	rs294457	0.9232	3	59913489	A	G	0.1558	0.999	0.977	1.021	-0.0011	0.0114	85934	401577	3	59913489	3	59913489	*	rs294457	R	59899215	rs294457	A	G	0.1432	0.0102	0.0025	3.3e-05	679698	59899215	59913489	3	59913489	3	59913489	*	R	0.0964912	4.08
3_59914301_G_C	rs294455	3	59914301	G	C	0.003	1.003	0.981	1.026	0.8397	5	rs294455	0.7935	3	59914301	C	G	0.8397	1.003	0.981	1.026	0.003	0.0114	85934	401577	3	59914301	3	59914301	*	rs294455	S	59900027	rs294455	C	G	0.8563	-0.0101	0.0025	3.8e-05	678611	59900027	59914301	3	59914301	3	59914301	*	S	0.263158	-4.04
3_59919521_G_C	rs6786862	3	59919521	G	C	-0.0147	0.985	0.944	1.028	0.037	5	rs6786862	0.4964	3	59919521	C	G	0.037	0.985	0.944	1.028	-0.0147	0.0217	85934	401577	3	59919521	3	59919521	*	rs6786862	S	59905247	rs6786862	C	G	0.038	0.0202	0.0046	1.4e-05	675728	59905247	59919521	3	59919521	3	59919521	*	S	-0.677419	4.3913
3_59922555_C_T	rs17061478	3	59922555	C	T	0.0036	1.004	0.975	1.033	0.0871	10	rs17061478	0.8014	3	59922555	T	C	0.0871	1.004	0.975	1.033	0.0036	0.0145	85934	401577	3	59922555	3	59922555	*	rs17061478	Y	59908281	rs17061478	T	C	0.08764	0.0121	0.0031	0.0001	675018	59908281	59922555	3	59922555	3	59922555	*	Y	0.248276	3.90323
3_59925840_G_A	rs12489018	3	59925840	G	A	-0.0067	0.993	0.977	1.009	0.5546	10	rs12489018	0.4149	3	59925840	A	G	0.5546	0.993	0.977	1.009	-0.0067	0.0082	85934	401577	3	59925840	3	59925840	*	rs12489018	R	59911566	rs12489018	A	G	0.5678	0.0083	0.0018	2.3e-06	681519	59911566	59925840	3	59925840	3	59925840	*	R	-0.817073	4.61111
3_59931026_C_T	rs6783428	3	59931026	C	T	-0.0125	0.988	0.972	1.003	0.5181	10	rs6783428	0.1251	3	59931026	T	C	0.5181	0.988	0.972	1.003	-0.0125	0.0081	85934	401577	3	59931026	3	59931026	*	rs6783428	Y	59916752	rs6783428	T	C	0.5272	0.0064	0.0017	0.00022	683714	59916752	59931026	3	59931026	3	59931026	*	Y	-1.54321	3.76471
3_59936291_A_G	rs3772448	3	59936291	A	G	0.012	1.01215	0.996016	1.02775	0.449	11	rs3772448	0.1414	3	59936291	A	G	0.551	0.988	0.973	1.004	-0.012	0.0081	85934	401577	3	59936291	3	59936291	*	rs3772448	R	59922017	rs3772448	A	G	0.552	0.0062	0.0017	0.00032	680727	59922017	59936291	3	59936291	3	59936291	*	R	1.48148	3.64706
3_59940367_A_T	rs931320	3	59940367	A	T	0.0122	1.01215	0.996016	1.02881	0.4174	6	rs931320	0.1392	3	59940367	A	T	0.5826	0.988	0.972	1.004	-0.0122	0.0083	85934	401577	3	59940367	3	59940367	*	rs931320	W	59926093	rs931320	A	T	0.5779	0.007	0.0018	8.8e-05	666675	59926093	59940367	3	59940367	3	59940367	*	W	1.46988	3.88889
3_59940530_G_A	rs931322	3	59940530	G	A	0.0133	1.013	0.997	1.03	0.4442	10	rs931322	0.1031	3	59940530	A	G	0.4442	1.013	0.997	1.03	0.0133	0.0082	85934	401577	3	59940530	3	59940530	*	rs931322	R	59926256	rs931322	A	G	0.4467	-0.0065	0.0017	0.00012	729380	59926256	59940530	3	59940530	3	59940530	*	R	1.62195	-3.82353
3_60323577_A_C	rs6808467	3	60323577	A	C	0.0231	1.02354	1.002	1.04603	0.1678	11	rs6808467	0.03508	3	60323577	A	C	0.8322	0.977	0.956	0.998	-0.0231	0.011	85934	401577	3	60323577	3	60323577	*	rs6808467	M	60309307	rs6808467	A	C	0.8364	0.0085	0.0023	0.00017	690804	60309307	60323577	3	60323577	3	60323577	*	M	2.1	3.69565
3_60325060_C_T	rs10510838	3	60325060	C	T	0.0259	1.026	1.004	1.049	0.1595	10	rs10510838	0.02006	3	60325060	T	C	0.1595	1.026	1.004	1.049	0.0259	0.0111	85934	401577	3	60325060	3	60325060	*	rs10510838	Y	60310790	rs10510838	T	C	0.1629	-0.0081	0.0023	0.0004	690675	60310790	60325060	3	60325060	3	60325060	*	Y	2.33333	-3.52174
3_60330617_C_G	rs11720480	3	60330617	C	G	0.0245	1.02459	1.00301	1.04712	0.1576	6	rs11720480	0.02847	3	60330617	C	G	0.8424	0.976	0.955	0.997	-0.0245	0.0112	85934	401577	3	60330617	3	60330617	*	rs11720480	S	60316347	rs11720480	C	G	0.8388	0.0082	0.0023	0.00034	688305	60316347	60330617	3	60330617	3	60330617	*	S	2.1875	3.56522
3_60334212_T_C	rs6779494	3	60334212	T	C	0.0263	1.02669	1.00503	1.04932	0.1625	11	rs6779494	0.01772	3	60334212	T	C	0.8375	0.974	0.953	0.995	-0.0263	0.0111	85934	401577	3	60334212	3	60334212	*	rs6779494	B	60319943	rs6779494	T	C	0.8376	0.0089	0.0023	0.00011	682942	60319943	60334212	3	60334212	3	60334212	*	B	2.36937	3.86957
3_60335540_G_A	rs9878437	3	60335540	G	A	0.0272	1.028	1.005	1.05	0.1615	10	rs9878437	0.01434	3	60335540	A	G	0.1615	1.028	1.005	1.05	0.0272	0.0111	85934	401577	3	60335540	3	60335540	*	rs9878437	R	60321271	rs9878437	A	G	0.1639	-0.0085	0.0023	0.00021	687470	60321271	60335540	3	60335540	3	60335540	*	R	2.45045	-3.69565
3_60335565_G_A	rs9878446	3	60335565	G	A	0.0262	1.027	1.004	1.049	0.1618	10	rs9878446	0.01859	3	60335565	A	G	0.1618	1.027	1.004	1.049	0.0262	0.0111	85934	401577	3	60335565	3	60335565	*	rs9878446	R	60321296	rs9878446	A	G	0.1621	-0.0086	0.0023	0.00017	687444	60321296	60335565	3	60335565	3	60335565	*	R	2.36036	-3.73913
3_60336181_C_T	rs9882907	3	60336181	C	T	0.026	1.026	1.004	1.049	0.1618	10	rs9882907	0.01902	3	60336181	T	C	0.1618	1.026	1.004	1.049	0.026	0.0111	85934	401577	3	60336181	3	60336181	*	rs9882907	Y	60321912	rs9882907	T	C	0.1645	-0.0089	0.0023	0.0001	687458	60321912	60336181	3	60336181	3	60336181	*	Y	2.34234	-3.86957
3_60337953_C_G	rs9311762	3	60337953	C	G	0.0295	1.02987	1.00806	1.05263	0.1663	6	rs9311762	0.007265	3	60337953	C	G	0.8337	0.971	0.95	0.992	-0.0295	0.011	85934	401577	3	60337953	3	60337953	*	rs9311762	B	60323684	rs9311762	C	G	0.8365	0.0086	0.0023	0.00019	661994	60323684	60337953	3	60337953	3	60337953	*	B	2.68182	3.73913
3_60342869_G_A	rs6800393	3	60342869	G	A	0.0291	1.03	1.008	1.052	0.1656	10	rs6800393	0.008039	3	60342869	A	G	0.1656	1.03	1.008	1.052	0.0291	0.011	85934	401577	3	60342869	3	60342869	*	rs6800393	D	60328600	rs6800393	A	G	0.1672	-0.0095	0.0025	0.00017	549709	60328600	60342869	3	60342869	3	60342869	*	D	2.64545	-3.8
3_60343020_C_A	rs17599894	3	60343020	C	A	0.0288	1.029	1.007	1.052	0.1653	10	rs17599894	0.008609	3	60343020	A	C	0.1653	1.029	1.007	1.052	0.0288	0.011	85934	401577	3	60343020	3	60343020	*	rs17599894	H	60328751	rs17599894	A	C	0.1668	-0.0091	0.0023	5.5e-05	685650	60328751	60343020	3	60343020	3	60343020	*	H	2.61818	-3.95652
3_60344625_C_A	rs11708562	3	60344625	C	A	0.0299	1.03	1.008	1.053	0.1643	10	rs11708562	0.006336	3	60344625	A	C	0.1643	1.03	1.008	1.053	0.0299	0.011	85934	401577	3	60344625	3	60344625	*	rs11708562	M	60330356	rs11708562	A	C	0.1673	-0.0092	0.0023	4.9e-05	689963	60330356	60344625	3	60344625	3	60344625	*	M	2.71818	-4
3_60344659_A_C	rs11716358	3	60344659	A	C	0.0327	1.03306	1.01112	1.05597	0.1691	11	rs11716358	0.002598	3	60344659	A	C	0.8309	0.968	0.947	0.989	-0.0327	0.0109	85934	401577	3	60344659	3	60344659	*	rs11716358	M	60330390	rs11716358	A	C	0.8295	0.0092	0.0022	3.7e-05	689620	60330390	60344659	3	60344659	3	60344659	*	M	3	4.18182
3_60345146_A_T	rs11717293	3	60345146	A	T	0.0274	1.02775	1.00604	1.05042	0.1652	6	rs11717293	0.01257	3	60345146	A	T	0.8348	0.973	0.952	0.994	-0.0274	0.011	85934	401577	3	60345146	3	60345146	*	rs11717293	W	60330877	rs11717293	A	T	0.8331	0.0093	0.0023	4.1e-05	689927	60330877	60345146	3	60345146	3	60345146	*	W	2.49091	4.04348
3_60345910_T_C	rs10510841	3	60345910	T	C	0.0277	1.02775	1.00604	1.05042	0.1606	11	rs10510841	0.01236	3	60345910	T	C	0.8394	0.973	0.952	0.994	-0.0277	0.0111	85934	401577	3	60345910	3	60345910	*	rs10510841	Y	60331641	rs10510841	T	C	0.8357	0.0094	0.0023	4.3e-05	677139	60331641	60345910	3	60345910	3	60345910	*	Y	2.4955	4.08696
3_60346203_A_G	rs6800049	3	60346203	A	G	0.0273	1.02775	1.00604	1.05042	0.1652	11	rs6800049	0.0127	3	60346203	A	G	0.8348	0.973	0.952	0.994	-0.0273	0.011	85934	401577	3	60346203	3	60346203	*	rs6800049	R	60331934	rs6800049	A	G	0.8333	0.0093	0.0023	3.8e-05	690119	60331934	60346203	3	60346203	3	60346203	*	R	2.48182	4.04348
3_60346270_T_C	rs6802584	3	60346270	T	C	0.0268	1.02669	1.00503	1.04932	0.1658	11	rs6802584	0.01462	3	60346270	T	C	0.8342	0.974	0.953	0.995	-0.0268	0.011	85934	401577	3	60346270	3	60346270	*	rs6802584	Y	60332001	rs6802584	T	C	0.8332	0.0093	0.0023	3.9e-05	686464	60332001	60346270	3	60346270	3	60346270	*	Y	2.43636	4.04348
3_60346557_C_G	rs6771883	3	60346557	C	G	0.0274	1.02775	1.00604	1.05042	0.1652	6	rs6771883	0.01238	3	60346557	C	G	0.8348	0.973	0.952	0.994	-0.0274	0.011	85934	401577	3	60346557	3	60346557	*	rs6771883	S	60332288	rs6771883	C	G	0.8333	0.0093	0.0023	3.8e-05	690175	60332288	60346557	3	60346557	3	60346557	*	S	2.49091	4.04348
3_60346971_G_A	rs17600161	3	60346971	G	A	0.028	1.028	1.006	1.051	0.165	10	rs17600161	0.01067	3	60346971	A	G	0.165	1.028	1.006	1.051	0.028	0.011	85934	401577	3	60346971	3	60346971	*	rs17600161	V	60332702	rs17600161	A	G	0.1667	-0.0092	0.0023	4.3e-05	690150	60332702	60346971	3	60346971	3	60346971	*	V	2.54545	-4
3_60348122_A_G	rs17600182	3	60348122	A	G	0.0278	1.02775	1.00604	1.05042	0.1649	11	rs17600182	0.01128	3	60348122	A	G	0.8351	0.973	0.952	0.994	-0.0278	0.011	85934	401577	3	60348122	3	60348122	*	rs17600182	R	60333853	rs17600182	A	G	0.8334	0.0092	0.0023	4.8e-05	680880	60333853	60348122	3	60348122	3	60348122	*	R	2.52727	4
3_60350711_T_C	rs17658860	3	60350711	T	C	0.0295	1.02987	1.00806	1.05263	0.1634	11	rs17658860	0.007391	3	60350711	T	C	0.8366	0.971	0.95	0.992	-0.0295	0.011	85934	401577	3	60350711	3	60350711	*	rs17658860	Y	60336443	rs17658860	T	C	0.835	0.0092	0.0023	5.8e-05	670149	60336443	60350711	3	60350711	3	60350711	*	Y	2.68182	4
3_60351849_C_T	rs6789565	3	60351849	C	T	0.0293	1.03	1.008	1.052	0.1636	10	rs6789565	0.007669	3	60351849	T	C	0.1636	1.03	1.008	1.052	0.0293	0.011	85934	401577	3	60351849	3	60351849	*	rs6789565	Y	60337581	rs6789565	T	C	0.1649	-0.0093	0.0023	4.8e-05	681964	60337581	60351849	3	60351849	3	60351849	*	Y	2.66364	-4.04348
3_60351877_C_T	rs6789642	3	60351877	C	T	0.0289	1.029	1.007	1.052	0.1633	10	rs6789642	0.008543	3	60351877	T	C	0.1633	1.029	1.007	1.052	0.0289	0.011	85934	401577	3	60351877	3	60351877	*	rs6789642	Y	60337609	rs6789642	T	C	0.1649	-0.0093	0.0023	5e-05	681954	60337609	60351877	3	60351877	3	60351877	*	Y	2.62727	-4.04348
3_60352181_C_T	rs6789978	3	60352181	C	T	0.0293	1.03	1.008	1.052	0.1633	10	rs6789978	0.007649	3	60352181	T	C	0.1633	1.03	1.008	1.052	0.0293	0.011	85934	401577	3	60352181	3	60352181	*	rs6789978	N	60337913	rs6789978	T	C	0.1649	-0.0093	0.0023	4.7e-05	681846	60337913	60352181	3	60352181	3	60352181	*	N	2.66364	-4.04348
3_60353211_G_A	rs17606826	3	60353211	G	A	0.0285	1.029	1.007	1.051	0.1631	10	rs17606826	0.009681	3	60353211	A	G	0.1631	1.029	1.007	1.051	0.0285	0.011	85934	401577	3	60353211	3	60353211	*	rs17606826	R	60338943	rs17606826	A	G	0.1644	-0.0094	0.0023	4.3e-05	669463	60338943	60353211	3	60353211	3	60353211	*	R	2.59091	-4.08696
3_60586340_G_A	rs7651468	3	60586340	G	A	-0.0064	0.994	0.968	1.02	0.1059	10	rs7651468	0.6297	3	60586340	A	G	0.1059	0.994	0.968	1.02	-0.0064	0.0134	85934	401577	3	60586340	3	60586340	*	rs7651468	R	60572073	rs7651468	A	G	0.09781	0.0108	0.0029	0.00018	689550	60572073	60586340	3	60586340	3	60586340	*	R	-0.477612	3.72414
3_60673167_A_G	rs11922545	3	60673167	A	G	-0.0002	1	0.959693	1.04167	0.0411	11	rs11922545	0.9914	3	60673167	A	G	0.9589	1	0.96	1.042	0.0002	0.0207	85934	401577	3	60673167	3	60673167	*	rs11922545	R	60658900	rs11922545	A	G	0.95913	-0.0152	0.0043	0.00048	678344	60658900	60673167	3	60673167	3	60673167	*	R	-0.00966184	-3.53488
3_60674911_A_C	rs11923899	3	60674911	A	C	-0.0139	0.986193	0.942507	1.03199	0.0332	11	rs11923899	0.5451	3	60674911	A	C	0.9668	1.014	0.969	1.061	0.0139	0.0229	85934	401577	3	60674911	3	60674911	*	rs11923899	M	60660644	rs11923899	A	C	0.96632	-0.0171	0.0047	0.00032	680085	60660644	60674911	3	60674911	3	60674911	*	M	-0.606987	-3.6383
3_60675413_T_G	rs17063781	3	60675413	T	G	-0.0137	0.986193	0.943396	1.03199	0.0332	11	rs17063781	0.5498	3	60675413	T	G	0.9668	1.014	0.969	1.06	0.0137	0.0229	85934	401577	3	60675413	3	60675413	*	rs17063781	K	60661146	rs17063781	T	G	0.96562	-0.0169	0.0047	0.00033	691829	60661146	60675413	3	60675413	3	60675413	*	K	-0.598253	-3.59574
3_60689370_G_A	rs9868891	3	60689370	G	A	-0.0112	0.989	0.946	1.033	0.0349	10	rs9868891	0.6189	3	60689370	A	G	0.0349	0.989	0.946	1.033	-0.0112	0.0225	85934	401577	3	60689370	3	60689370	*	rs9868891	R	60675103	rs9868891	A	G	0.03403	0.0165	0.0047	0.00047	680858	60675103	60689370	3	60689370	3	60689370	*	R	-0.497778	3.51064
3_60690416_T_C	rs7638754	3	60690416	T	C	-0.0108	0.98912	0.94697	1.03413	0.0349	11	rs7638754	0.6327	3	60690416	T	C	0.9651	1.011	0.967	1.056	0.0108	0.0225	85934	401577	3	60690416	3	60690416	*	rs7638754	Y	60676149	rs7638754	T	C	0.96597	-0.0173	0.0047	0.00026	682334	60676149	60690416	3	60690416	3	60690416	*	Y	-0.48	-3.68085
3_60691096_C_T	rs11928674	3	60691096	C	T	-0.0108	0.989	0.947	1.034	0.0349	10	rs11928674	0.6326	3	60691096	T	C	0.0349	0.989	0.947	1.034	-0.0108	0.0225	85934	401577	3	60691096	3	60691096	*	rs11928674	Y	60676829	rs11928674	T	C	0.03455	0.0172	0.0047	0.00028	680023	60676829	60691096	3	60691096	3	60691096	*	Y	-0.48	3.65957
3_60691255_A_G	rs11921025	3	60691255	A	G	-0.0106	0.98912	0.94697	1.03413	0.0349	11	rs11921025	0.6382	3	60691255	A	G	0.9651	1.011	0.967	1.056	0.0106	0.0225	85934	401577	3	60691255	3	60691255	*	rs11921025	R	60676988	rs11921025	A	G	0.96556	-0.0172	0.0047	0.00026	680024	60676988	60691255	3	60691255	3	60691255	*	R	-0.471111	-3.65957
3_60691769_T_C	rs9824756	3	60691769	T	C	-0.0107	0.98912	0.94697	1.03413	0.0349	11	rs9824756	0.6344	3	60691769	T	C	0.9651	1.011	0.967	1.056	0.0107	0.0225	85934	401577	3	60691769	3	60691769	*	rs9824756	Y	60677502	rs9824756	T	C	0.96597	-0.0165	0.0047	0.00042	679873	60677502	60691769	3	60691769	3	60691769	*	Y	-0.475556	-3.51064
3_60692250_T_C	rs13321532	3	60692250	T	C	-0.0102	0.990099	0.94697	1.03413	0.0349	11	rs13321532	0.6496	3	60692250	T	C	0.9651	1.01	0.967	1.056	0.0102	0.0225	85934	401577	3	60692250	3	60692250	*	rs13321532	Y	60677983	rs13321532	T	C	0.96381	-0.0171	0.0047	0.00029	688150	60677983	60692250	3	60692250	3	60692250	*	Y	-0.453333	-3.6383
3_60692535_A_G	rs11926456	3	60692535	A	G	-0.0089	0.99108	0.948767	1.03627	0.0353	11	rs11926456	0.6933	3	60692535	A	G	0.9647	1.009	0.965	1.054	0.0089	0.0225	85934	401577	3	60692535	3	60692535	*	rs11926456	R	60678268	rs11926456	A	G	0.96597	-0.018	0.0047	0.00015	674226	60678268	60692535	3	60692535	3	60692535	*	R	-0.395556	-3.82979
3_60694132_C_T	rs9840473	3	60694132	C	T	-0.0089	0.991	0.948	1.036	0.0353	10	rs9840473	0.6909	3	60694132	T	C	0.0353	0.991	0.948	1.036	-0.0089	0.0225	85934	401577	3	60694132	3	60694132	*	rs9840473	Y	60679865	rs9840473	T	C	0.03397	0.0181	0.0047	0.00013	674148	60679865	60694132	3	60694132	3	60694132	*	Y	-0.395556	3.85106
3_60697220_A_G	rs9818734	3	60697220	A	G	-0.0079	0.992063	0.949668	1.03734	0.0352	11	rs9818734	0.7254	3	60697220	A	G	0.9648	1.008	0.964	1.053	0.0079	0.0225	85934	401577	3	60697220	3	60697220	*	rs9818734	R	60682953	rs9818734	A	G	0.96603	-0.0177	0.0047	0.00017	680054	60682953	60697220	3	60697220	3	60697220	*	R	-0.351111	-3.76596
3_60697432_A_G	rs7641604	3	60697432	A	G	-0.008	0.992063	0.949668	1.03627	0.0352	11	rs7641604	0.7215	3	60697432	A	G	0.9648	1.008	0.965	1.053	0.008	0.0225	85934	401577	3	60697432	3	60697432	*	rs7641604	R	60683165	rs7641604	A	G	0.96603	-0.0178	0.0047	0.00016	680068	60683165	60697432	3	60697432	3	60697432	*	R	-0.355556	-3.78723
3_60698543_T_C	rs6446150	3	60698543	T	C	-0.0109	0.98912	0.94697	1.03306	0.0355	11	rs6446150	0.6257	3	60698543	T	C	0.9645	1.011	0.968	1.056	0.0109	0.0223	85934	401577	3	60698543	3	60698543	*	rs6446150	Y	60684276	rs6446150	T	C	0.96603	-0.0176	0.0047	0.00016	680234	60684276	60698543	3	60698543	3	60698543	*	Y	-0.488789	-3.74468
3_60698901_C_T	rs7636178	3	60698901	C	T	-0.0095	0.991	0.948	1.035	0.0352	10	rs7636178	0.6727	3	60698901	T	C	0.0352	0.991	0.948	1.035	-0.0095	0.0225	85934	401577	3	60698901	3	60698901	*	rs7636178	Y	60684634	rs7636178	T	C	0.03397	0.0176	0.0047	0.00018	680109	60684634	60698901	3	60698901	3	60698901	*	Y	-0.422222	3.74468
3_60701039_A_G	rs9839778	3	60701039	A	G	-0.0104	0.990099	0.94697	1.03413	0.0353	11	rs9839778	0.6424	3	60701039	A	G	0.9647	1.01	0.967	1.056	0.0104	0.0225	85934	401577	3	60701039	3	60701039	*	rs9839778	R	60686772	rs9839778	A	G	0.96597	-0.0177	0.0047	0.00017	680065	60686772	60701039	3	60701039	3	60701039	*	R	-0.462222	-3.76596
3_60701290_G_A	rs9878248	3	60701290	G	A	-0.0106	0.989	0.947	1.034	0.0353	10	rs9878248	0.6365	3	60701290	A	G	0.0353	0.989	0.947	1.034	-0.0106	0.0225	85934	401577	3	60701290	3	60701290	*	rs9878248	R	60687023	rs9878248	A	G	0.03403	0.0177	0.0047	0.00017	680065	60687023	60701290	3	60701290	3	60701290	*	R	-0.471111	3.76596
3_60703103_T_G	rs7618351	3	60703103	T	G	-0.011	0.98912	0.946074	1.03413	0.0353	11	rs7618351	0.6247	3	60703103	T	G	0.9647	1.011	0.967	1.057	0.011	0.0225	85934	401577	3	60703103	3	60703103	*	rs7618351	K	60688836	rs7618351	T	G	0.96597	-0.0178	0.0047	0.00016	680062	60688836	60703103	3	60703103	3	60703103	*	K	-0.488889	-3.78723
3_60703572_T_C	rs9311772	3	60703572	T	C	-0.0114	0.98912	0.946074	1.03306	0.0354	11	rs9311772	0.6124	3	60703572	T	C	0.9646	1.011	0.968	1.057	0.0114	0.0225	85934	401577	3	60703572	3	60703572	*	rs9311772	Y	60689305	rs9311772	T	C	0.96597	-0.0178	0.0047	0.00016	680045	60689305	60703572	3	60703572	3	60703572	*	Y	-0.506667	-3.78723
3_60703635_T_C	rs9881065	3	60703635	T	C	-0.011	0.98912	0.946074	1.03413	0.0353	11	rs9881065	0.623	3	60703635	T	C	0.9647	1.011	0.967	1.057	0.011	0.0225	85934	401577	3	60703635	3	60703635	*	rs9881065	Y	60689368	rs9881065	T	C	0.96597	-0.0178	0.0047	0.00016	680062	60689368	60703635	3	60703635	3	60703635	*	Y	-0.488889	-3.78723
3_60703743_G_A	rs9861551	3	60703743	G	A	-0.0111	0.989	0.946	1.034	0.0354	10	rs9861551	0.6209	3	60703743	A	G	0.0354	0.989	0.946	1.034	-0.0111	0.0225	85934	401577	3	60703743	3	60703743	*	rs9861551	R	60689476	rs9861551	A	G	0.03403	0.0182	0.0047	0.00012	677211	60689476	60703743	3	60703743	3	60703743	*	R	-0.493333	3.87234
3_60703845_G_C	rs9861707	3	60703845	G	C	-0.011	0.989	0.946	1.034	0.0353	5	rs9861707	0.623	3	60703845	C	G	0.0353	0.989	0.946	1.034	-0.011	0.0225	85934	401577	3	60703845	3	60703845	*	rs9861707	S	60689578	rs9861707	C	G	0.03403	0.0178	0.0047	0.00016	680062	60689578	60703845	3	60703845	3	60703845	*	S	-0.488889	3.78723
3_60704051_A_G	rs6772346	3	60704051	A	G	-0.0109	0.98912	0.946074	1.03413	0.0353	11	rs6772346	0.6285	3	60704051	A	G	0.9647	1.011	0.967	1.057	0.0109	0.0225	85934	401577	3	60704051	3	60704051	*	rs6772346	R	60689784	rs6772346	A	G	0.96445	-0.0178	0.0047	0.00016	680061	60689784	60704051	3	60704051	3	60704051	*	R	-0.484444	-3.78723
3_60704741_T_C	rs9811304	3	60704741	T	C	-0.01	0.990099	0.94697	1.0352	0.0351	11	rs9811304	0.6566	3	60704741	T	C	0.9649	1.01	0.966	1.056	0.01	0.0225	85934	401577	3	60704741	3	60704741	*	rs9811304	Y	60690474	rs9811304	T	C	0.96603	-0.0176	0.0047	0.00019	684698	60690474	60704741	3	60704741	3	60704741	*	Y	-0.444444	-3.74468
3_60704762_G_C	rs9866844	3	60704762	G	C	-0.0096	0.99	0.948	1.035	0.0351	5	rs9866844	0.6689	3	60704762	C	G	0.0351	0.99	0.948	1.035	-0.0096	0.0225	85934	401577	3	60704762	3	60704762	*	rs9866844	V	60690495	rs9866844	C	G	0.03397	0.0176	0.0047	0.00019	684698	60690495	60704762	3	60704762	3	60704762	*	V	-0.426667	3.74468
3_60704839_A_G	rs9828898	3	60704839	A	G	-0.0097	0.990099	0.947867	1.0352	0.0351	11	rs9828898	0.6656	3	60704839	A	G	0.9649	1.01	0.966	1.055	0.0097	0.0225	85934	401577	3	60704839	3	60704839	*	rs9828898	R	60690572	rs9828898	A	G	0.96603	-0.0177	0.0047	0.00017	680059	60690572	60704839	3	60704839	3	60704839	*	R	-0.431111	-3.76596
3_60705458_G_C	rs9311773	3	60705458	G	C	-0.0096	0.99	0.948	1.035	0.0351	5	rs9311773	0.6694	3	60705458	C	G	0.0351	0.99	0.948	1.035	-0.0096	0.0225	85934	401577	3	60705458	3	60705458	*	rs9311773	S	60691191	rs9311773	C	G	0.03397	0.0175	0.0047	0.0002	684697	60691191	60705458	3	60705458	3	60705458	*	S	-0.426667	3.7234
3_60706080_A_G	rs9838172	3	60706080	A	G	-0.0092	0.99108	0.947867	1.0352	0.0352	11	rs9838172	0.6836	3	60706080	A	G	0.9648	1.009	0.966	1.055	0.0092	0.0224	85934	401577	3	60706080	3	60706080	*	rs9838172	R	60691813	rs9838172	A	G	0.96603	-0.0183	0.0044	2.6e-05	782771	60691813	60706080	3	60706080	3	60706080	*	R	-0.410714	-4.15909
3_60706155_A_G	rs9838335	3	60706155	A	G	-0.0104	0.990099	0.94697	1.03413	0.0352	11	rs9838335	0.6437	3	60706155	A	G	0.9648	1.01	0.967	1.056	0.0104	0.0225	85934	401577	3	60706155	3	60706155	*	rs9838335	R	60691888	rs9838335	A	G	0.96603	-0.0176	0.0047	0.00019	680045	60691888	60706155	3	60706155	3	60706155	*	R	-0.462222	-3.74468
3_60706400_A_G	rs9838669	3	60706400	A	G	-0.0111	0.98912	0.946074	1.03306	0.0352	11	rs9838669	0.6219	3	60706400	A	G	0.9648	1.011	0.968	1.057	0.0111	0.0225	85934	401577	3	60706400	3	60706400	*	rs9838669	R	60692133	rs9838669	A	G	0.96527	-0.0174	0.0047	0.00022	680016	60692133	60706400	3	60706400	3	60706400	*	R	-0.493333	-3.70213
3_60706559_C_A	rs9876876	3	60706559	C	A	-0.0116	0.988	0.946	1.033	0.0352	10	rs9876876	0.6053	3	60706559	A	C	0.0352	0.988	0.946	1.033	-0.0116	0.0225	85934	401577	3	60706559	3	60706559	*	rs9876876	M	60692292	rs9876876	A	C	0.03397	0.0172	0.0047	0.00025	684622	60692292	60706559	3	60706559	3	60706559	*	M	-0.515556	3.65957
3_60706579_A_G	rs9839019	3	60706579	A	G	-0.0127	0.987167	0.94518	1.03199	0.0352	11	rs9839019	0.5726	3	60706579	A	G	0.9648	1.013	0.969	1.058	0.0127	0.0225	85934	401577	3	60706579	3	60706579	*	rs9839019	R	60692312	rs9839019	A	G	0.96603	-0.0174	0.0047	0.00022	679920	60692312	60706579	3	60706579	3	60706579	*	R	-0.564444	-3.70213
3_60707099_T_G	rs9826128	3	60707099	T	G	-0.0111	0.98912	0.946074	1.03306	0.0352	11	rs9826128	0.6225	3	60707099	T	G	0.9648	1.011	0.968	1.057	0.0111	0.0225	85934	401577	3	60707099	3	60707099	*	rs9826128	K	60692832	rs9826128	T	G	0.96603	-0.0179	0.0047	0.00016	678825	60692832	60707099	3	60707099	3	60707099	*	K	-0.493333	-3.80851
3_60707534_G_C	rs9882477	3	60707534	G	C	-0.0115	0.989	0.946	1.033	0.0352	5	rs9882477	0.6106	3	60707534	C	G	0.0352	0.989	0.946	1.033	-0.0115	0.0225	85934	401577	3	60707534	3	60707534	*	rs9882477	S	60693267	rs9882477	C	G	0.03397	0.0174	0.0047	0.00023	684615	60693267	60707534	3	60707534	3	60707534	*	S	-0.511111	3.70213
3_60707572_A_G	rs9844497	3	60707572	A	G	-0.0116	0.988142	0.946074	1.03306	0.0352	11	rs9844497	0.6063	3	60707572	A	G	0.9648	1.012	0.968	1.057	0.0116	0.0225	85934	401577	3	60707572	3	60707572	*	rs9844497	R	60693305	rs9844497	A	G	0.96603	-0.018	0.0047	0.00015	674167	60693305	60707572	3	60707572	3	60707572	*	R	-0.515556	-3.82979
3_60707847_T_A	rs9827312	3	60707847	T	A	-0.0113	0.989	0.946	1.033	0.0352	5	rs9827312	0.6154	3	60707847	A	T	0.0352	0.989	0.946	1.033	-0.0113	0.0225	85934	401577	3	60707847	3	60707847	*	rs9827312	W	60693580	rs9827312	A	T	0.03397	0.0173	0.0047	0.00024	684608	60693580	60707847	3	60707847	3	60707847	*	W	-0.502222	3.68085
3_60707893_T_C	rs9827340	3	60707893	T	C	-0.0115	0.988142	0.946074	1.03306	0.0352	11	rs9827340	0.6077	3	60707893	T	C	0.9648	1.012	0.968	1.057	0.0115	0.0225	85934	401577	3	60707893	3	60707893	*	rs9827340	Y	60693626	rs9827340	T	C	0.96603	-0.0178	0.0047	0.00017	678801	60693626	60707893	3	60707893	3	60707893	*	Y	-0.511111	-3.78723
3_60709559_C_A	rs4393862	3	60709559	C	A	-0.015	0.985	0.942	1.031	0.033	10	rs4393862	0.5149	3	60709559	A	C	0.033	0.985	0.942	1.031	-0.015	0.023	85934	401577	3	60709559	3	60709559	*	rs4393862	M	60695292	rs4393862	A	C	0.0335	0.0183	0.0048	0.00013	678684	60695292	60709559	3	60709559	3	60709559	*	M	-0.652174	3.8125
3_60730739_C_A	rs6797892	3	60730739	C	A	-0.0147	0.985	0.942	1.031	0.033	10	rs6797892	0.5225	3	60730739	A	C	0.033	0.985	0.942	1.031	-0.0147	0.0231	85934	401577	3	60730739	3	60730739	*	rs6797892	M	60716472	rs6797892	A	C	0.03362	0.0176	0.0048	0.00025	681954	60716472	60730739	3	60730739	3	60730739	*	M	-0.636364	3.66667
3_60864509_G_A	rs6785140	3	60864509	G	A	0.0094	1.009	0.99	1.029	0.2263	10	rs6785140	0.3393	3	60864509	A	G	0.2263	1.009	0.99	1.029	0.0094	0.0098	85934	401577	3	60864509	3	60864509	*	rs6785140	R	60850181	rs6785140	A	G	0.2194	0.0074	0.0021	0.00039	690955	60850181	60864509	3	60864509	3	60864509	*	R	0.959184	3.52381
3_60864718_C_A	rs13078972	3	60864718	C	A	0.0102	1.01	0.991	1.03	0.2272	10	rs13078972	0.2977	3	60864718	A	C	0.2272	1.01	0.991	1.03	0.0102	0.0098	85934	401577	3	60864718	3	60864718	*	rs13078972	H	60850390	rs13078972	A	C	0.2197	0.0077	0.0021	0.00021	691569	60850390	60864718	3	60864718	3	60864718	*	H	1.04082	3.66667
3_60868043_A_C	rs6766713	3	60868043	A	C	0.0101	1.0101	0.99108	1.02987	0.2277	11	rs6766713	0.2992	3	60868043	A	C	0.7723	0.99	0.971	1.009	-0.0101	0.0098	85934	401577	3	60868043	3	60868043	*	rs6766713	M	60853715	rs6766713	A	C	0.7804	-0.0075	0.0021	0.00029	692567	60853715	60868043	3	60868043	3	60868043	*	M	1.03061	-3.57143
3_60870457_G_A	rs6785095	3	60870457	G	A	0.0077	1.008	0.989	1.027	0.2257	10	rs6785095	0.4294	3	60870457	A	G	0.2257	1.008	0.989	1.027	0.0077	0.0098	85934	401577	3	60870457	3	60870457	*	rs6785095	R	60856129	rs6785095	A	G	0.2207	0.0075	0.0021	0.00031	690603	60856129	60870457	3	60870457	3	60870457	*	R	0.785714	3.57143
3_60872341_T_C	rs6783370	3	60872341	T	C	0.0099	1.0101	0.99108	1.02881	0.2278	11	rs6783370	0.3089	3	60872341	T	C	0.7722	0.99	0.972	1.009	-0.0099	0.0097	85934	401577	3	60872341	3	60872341	*	rs6783370	Y	60858013	rs6783370	T	C	0.7736	-0.0077	0.0021	0.00021	685586	60858013	60872341	3	60872341	3	60872341	*	Y	1.02062	-3.66667
3_60873024_T_G	rs9827591	3	60873024	T	G	0.0099	1.0101	0.99108	1.02881	0.2289	11	rs9827591	0.3097	3	60873024	T	G	0.7711	0.99	0.972	1.009	-0.0099	0.0097	85934	401577	3	60873024	3	60873024	*	rs9827591	K	60858696	rs9827591	T	G	0.7782	-0.0076	0.0021	0.00023	691246	60858696	60873024	3	60873024	3	60873024	*	K	1.02062	-3.61905
3_60874121_C_T	rs10048949	3	60874121	C	T	0.0089	1.009	0.99	1.028	0.2282	10	rs10048949	0.3597	3	60874121	T	C	0.2282	1.009	0.99	1.028	0.0089	0.0097	85934	401577	3	60874121	3	60874121	*	rs10048949	Y	60859793	rs10048949	T	C	0.2203	0.0076	0.0021	0.00024	691022	60859793	60874121	3	60874121	3	60874121	*	Y	0.917526	3.61905
3_60875346_A_G	rs6791272	3	60875346	A	G	0.0099	1.0101	0.99108	1.02881	0.2287	11	rs6791272	0.3085	3	60875346	A	G	0.7713	0.99	0.972	1.009	-0.0099	0.0097	85934	401577	3	60875346	3	60875346	*	rs6791272	R	60861018	rs6791272	A	G	0.7793	-0.0074	0.0021	0.00035	690784	60861018	60875346	3	60875346	3	60875346	*	R	1.02062	-3.52381
3_60877253_A_G	rs1447914	3	60877253	A	G	0.0102	1.0101	0.99108	1.02987	0.2288	11	rs1447914	0.296	3	60877253	A	G	0.7712	0.99	0.971	1.009	-0.0102	0.0097	85934	401577	3	60877253	3	60877253	*	rs1447914	R	60862925	rs1447914	A	G	0.7796	-0.0075	0.0021	0.00035	684844	60862925	60877253	3	60877253	3	60877253	*	R	1.05155	-3.57143
3_60878104_C_T	rs9834435	3	60878104	C	T	0.0092	1.009	0.99	1.029	0.2283	10	rs9834435	0.3464	3	60878104	T	C	0.2283	1.009	0.99	1.029	0.0092	0.0097	85934	401577	3	60878104	3	60878104	*	rs9834435	Y	60863776	rs9834435	T	C	0.2203	0.0076	0.0021	0.00025	690190	60863776	60878104	3	60878104	3	60878104	*	Y	0.948454	3.61905
3_60885659_A_C	rs6793095	3	60885659	A	C	0.0088	1.00908	0.990099	1.02775	0.2283	11	rs6793095	0.3656	3	60885659	A	C	0.7717	0.991	0.973	1.01	-0.0088	0.0097	85934	401577	3	60885659	3	60885659	*	rs6793095	M	60871331	rs6793095	A	C	0.7805	-0.0075	0.0021	0.00031	690008	60871331	60885659	3	60885659	3	60885659	*	M	0.907216	-3.57143
3_60885704_T_C	rs6795855	3	60885704	T	C	0.0083	1.00806	0.98912	1.02775	0.229	11	rs6795855	0.3948	3	60885704	T	C	0.771	0.992	0.973	1.011	-0.0083	0.0097	85934	401577	3	60885704	3	60885704	*	rs6795855	Y	60871376	rs6795855	T	C	0.7803	-0.0076	0.0021	0.00025	689687	60871376	60885704	3	60885704	3	60885704	*	Y	0.85567	-3.61905
3_60885925_A_G	rs6793385	3	60885925	A	G	0.0081	1.00806	0.98912	1.02775	0.2291	11	rs6793385	0.4024	3	60885925	A	G	0.7709	0.992	0.973	1.011	-0.0081	0.0097	85934	401577	3	60885925	3	60885925	*	rs6793385	R	60871597	rs6793385	A	G	0.7803	-0.0076	0.0021	0.00024	690009	60871597	60885925	3	60885925	3	60885925	*	R	0.835052	-3.61905
3_60886210_G_T	rs9849318	3	60886210	G	T	0.008	1.008	0.989	1.027	0.2291	10	rs9849318	0.4098	3	60886210	T	G	0.2291	1.008	0.989	1.027	0.008	0.0097	85934	401577	3	60886210	3	60886210	*	rs9849318	K	60871882	rs9849318	T	G	0.2196	0.0077	0.0021	0.00022	689995	60871882	60886210	3	60886210	3	60886210	*	K	0.824742	3.66667
3_60887207_C_T	rs7613542	3	60887207	C	T	0.008	1.008	0.989	1.027	0.2291	10	rs7613542	0.4092	3	60887207	T	C	0.2291	1.008	0.989	1.027	0.008	0.0097	85934	401577	3	60887207	3	60887207	*	rs7613542	Y	60872879	rs7613542	T	C	0.2263	0.0077	0.0021	0.00023	689885	60872879	60887207	3	60887207	3	60887207	*	Y	0.824742	3.66667
3_60887319_T_C	rs7627303	3	60887319	T	C	0.008	1.00806	0.98912	1.02775	0.2291	11	rs7627303	0.4088	3	60887319	T	C	0.7709	0.992	0.973	1.011	-0.008	0.0097	85934	401577	3	60887319	3	60887319	*	rs7627303	Y	60872991	rs7627303	T	C	0.7803	-0.0076	0.0021	0.00024	689998	60872991	60887319	3	60887319	3	60887319	*	Y	0.824742	-3.61905
3_60888127_C_A	rs6769544	3	60888127	C	A	0.0082	1.008	0.989	1.028	0.2299	10	rs6769544	0.4005	3	60888127	A	C	0.2299	1.008	0.989	1.028	0.0082	0.0097	85934	401577	3	60888127	3	60888127	*	rs6769544	M	60873799	rs6769544	A	C	0.2198	0.0077	0.0021	0.00019	683757	60873799	60888127	3	60888127	3	60888127	*	M	0.845361	3.66667
3_60888311_T_C	rs6785030	3	60888311	T	C	0.008	1.00806	0.98912	1.02775	0.23	11	rs6785030	0.4085	3	60888311	T	C	0.77	0.992	0.973	1.011	-0.008	0.0097	85934	401577	3	60888311	3	60888311	*	rs6785030	Y	60873983	rs6785030	T	C	0.7802	-0.0077	0.0021	0.00019	689555	60873983	60888311	3	60888311	3	60888311	*	Y	0.824742	-3.66667
3_60888861_C_T	rs6772719	3	60888861	C	T	0.0085	1.009	0.99	1.028	0.2298	10	rs6772719	0.3797	3	60888861	T	C	0.2298	1.009	0.99	1.028	0.0085	0.0097	85934	401577	3	60888861	3	60888861	*	rs6772719	Y	60874533	rs6772719	T	C	0.2199	0.0078	0.0021	0.00022	682409	60874533	60888861	3	60888861	3	60888861	*	Y	0.876289	3.71429
3_60888882_C_T	rs6772800	3	60888882	C	T	0.0085	1.009	0.99	1.028	0.2298	10	rs6772800	0.3803	3	60888882	T	C	0.2298	1.009	0.99	1.028	0.0085	0.0097	85934	401577	3	60888882	3	60888882	*	rs6772800	Y	60874554	rs6772800	T	C	0.2201	0.008	0.0021	0.00017	682413	60874554	60888882	3	60888882	3	60888882	*	Y	0.876289	3.80952
3_60889559_T_C	rs9754605	3	60889559	T	C	0.0082	1.00806	0.98912	1.02775	0.23	11	rs9754605	0.3989	3	60889559	T	C	0.77	0.992	0.973	1.011	-0.0082	0.0097	85934	401577	3	60889559	3	60889559	*	rs9754605	Y	60875231	rs9754605	T	C	0.7809	-0.0077	0.0021	0.00021	689271	60875231	60889559	3	60889559	3	60889559	*	Y	0.845361	-3.66667
3_60890335_G_T	rs7644380	3	60890335	G	T	0.0081	1.008	0.989	1.027	0.2293	10	rs7644380	0.4027	3	60890335	T	G	0.2293	1.008	0.989	1.027	0.0081	0.0097	85934	401577	3	60890335	3	60890335	*	rs7644380	K	60876007	rs7644380	T	G	0.219	0.0077	0.0021	0.00026	689057	60876007	60890335	3	60890335	3	60890335	*	K	0.835052	3.66667
3_60890976_G_A	rs6803394	3	60890976	G	A	0.0074	1.007	0.988	1.027	0.2289	10	rs6803394	0.4488	3	60890976	A	G	0.2289	1.007	0.988	1.027	0.0074	0.0097	85934	401577	3	60890976	3	60890976	*	rs6803394	R	60876648	rs6803394	A	G	0.219	0.0075	0.0021	0.00031	687891	60876648	60890976	3	60890976	3	60890976	*	R	0.762887	3.57143
3_60916539_G_T	rs13075102	3	60916539	G	T	0.0107	1.011	0.992	1.03	0.2312	10	rs13075102	0.2708	3	60916539	T	G	0.2312	1.011	0.992	1.03	0.0107	0.0097	85934	401577	3	60916539	3	60916539	*	rs13075102	K	60902211	rs13075102	T	G	0.2234	0.0081	0.0021	0.00012	688118	60902211	60916539	3	60916539	3	60916539	*	K	1.10309	3.85714
3_60916643_T_C	rs13097786	3	60916643	T	C	0.0097	1.0101	0.992063	1.02775	0.2923	11	rs13097786	0.2814	3	60916643	T	C	0.7077	0.99	0.973	1.008	-0.0097	0.009	85934	401577	3	60916643	3	60916643	*	rs13097786	Y	60902315	rs13097786	T	C	0.7201	-0.0069	0.0019	0.00037	691289	60902315	60916643	3	60916643	3	60916643	*	Y	1.07778	-3.63158
3_60918510_A_C	rs7630291	3	60918510	A	C	0.0101	1.0101	0.992063	1.02775	0.2936	11	rs7630291	0.2618	3	60918510	A	C	0.7064	0.99	0.973	1.008	-0.0101	0.009	85934	401577	3	60918510	3	60918510	*	rs7630291	M	60904182	rs7630291	A	C	0.7198	-0.0069	0.0019	0.00034	691278	60904182	60918510	3	60918510	3	60918510	*	M	1.12222	-3.63158
3_60918578_G_A	rs7640419	3	60918578	G	A	0.0086	1.009	0.991	1.027	0.2964	10	rs7640419	0.3361	3	60918578	A	G	0.2964	1.009	0.991	1.027	0.0086	0.009	85934	401577	3	60918578	3	60918578	*	rs7640419	R	60904250	rs7640419	A	G	0.2833	0.0067	0.0019	0.00047	691117	60904250	60918578	3	60918578	3	60918578	*	R	0.955556	3.52632
3_60920690_G_T	rs7646851	3	60920690	G	T	0.0108	1.011	0.992	1.03	0.2322	10	rs7646851	0.2653	3	60920690	T	G	0.2322	1.011	0.992	1.03	0.0108	0.0097	85934	401577	3	60920690	3	60920690	*	rs7646851	K	60906362	rs7646851	T	G	0.2257	0.0082	0.0021	8.9e-05	687636	60906362	60920690	3	60920690	3	60920690	*	K	1.1134	3.90476
3_61091585_T_C	rs17687542	3	61091585	T	C	-0.0039	0.996016	0.971817	1.02041	0.1216	11	rs17687542	0.7555	3	61091585	T	C	0.8784	1.004	0.98	1.029	0.0039	0.0125	85934	401577	3	61091585	3	61091585	*	rs17687542	B	61077258	rs17687542	T	C	0.8812	0.0112	0.0026	1.7e-05	690676	61077258	61091585	3	61091585	3	61091585	*	B	-0.312	4.30769
3_61096095_A_G	rs11921290	3	61096095	A	G	-0.0025	0.997009	0.97561	1.01937	0.1538	11	rs11921290	0.8243	3	61096095	A	G	0.8462	1.003	0.981	1.025	0.0025	0.0113	85934	401577	3	61096095	3	61096095	*	rs11921290	R	61081768	rs11921290	A	G	0.8476	0.0141	0.0024	3.1e-09	691390	61081768	61096095	3	61096095	3	61096095	*	R	-0.221239	5.875
3_61096480_T_C	rs9825823	3	61096480	T	C	0.0053	1.00503	0.98912	1.02145	0.5398	11	rs9825823	0.5209	3	61096480	T	C	0.4602	0.995	0.979	1.011	-0.0053	0.0082	85934	401577	3	61096480	3	61096480	*	rs9825823	Y	61082153	rs9825823	T	C	0.4638	-0.0077	0.0017	9e-06	691533	61082153	61096480	3	61096480	3	61096480	*	Y	0.646341	-4.52941
3_61112968_A_C	rs17687956	3	61112968	A	C		1	0.97561	1.02564	0.1147	11	rs17687956	0.9978	3	61112968	A	C	0.8853	1	0.975	1.025	0	0.0128	85934	401577	3	61112968	3	61112968	*	rs17687956	M	61098641	rs17687956	A	C	0.8868	0.0111	0.0027	3.6e-05	692545	61098641	61112968	3	61112968	3	61112968	*	M		4.11111
3_61115207_G_T	rs12492395	3	61115207	G	T	-0.0019	0.998	0.973	1.023	0.114	10	rs12492395	0.8793	3	61115207	T	G	0.114	0.998	0.973	1.023	-0.0019	0.0128	85934	401577	3	61115207	3	61115207	*	rs12492395	K	61100880	rs12492395	T	G	0.112	-0.0114	0.0027	2.1e-05	691758	61100880	61115207	3	61115207	3	61115207	*	K	-0.148438	-4.22222
3_61116304_G_A	rs10510860	3	61116304	G	A	0.0011	1.001	0.976	1.027	0.113	10	rs10510860	0.9313	3	61116304	A	G	0.113	1.001	0.976	1.027	0.0011	0.0128	85934	401577	3	61116304	3	61116304	*	rs10510860	R	61101977	rs10510860	A	G	0.1098	-0.0115	0.0027	2e-05	691527	61101977	61116304	3	61116304	3	61116304	*	R	0.0859375	-4.25926
3_61120648_T_G	rs7626688	3	61120648	T	G	0.0067	1.00705	0.99108	1.02354	0.5416	11	rs7626688	0.413	3	61120648	T	G	0.4584	0.993	0.977	1.009	-0.0067	0.0082	85934	401577	3	61120648	3	61120648	*	rs7626688	K	61106321	rs7626688	T	G	0.4623	-0.0088	0.0017	3.1e-07	689686	61106321	61120648	3	61120648	3	61120648	*	K	0.817073	-5.17647
3_61125522_G_T	rs6445194	3	61125522	G	T	0.0025	1.003	0.987	1.019	0.4805	10	rs6445194	0.7621	3	61125522	T	G	0.4805	1.003	0.987	1.019	0.0025	0.0082	85934	401577	3	61125522	3	61125522	*	rs6445194	K	61111195	rs6445194	T	G	0.4759	0.0071	0.0017	4.1e-05	688468	61111195	61125522	3	61125522	3	61125522	*	K	0.304878	4.17647
3_61125989_G_T	rs9880554	3	61125989	G	T	0.0007	1.001	0.982	1.02	0.2355	10	rs9880554	0.9448	3	61125989	T	G	0.2355	1.001	0.982	1.02	0.0007	0.0096	85934	401577	3	61125989	3	61125989	*	rs9880554	K	61111662	rs9880554	T	G	0.2404	-0.011	0.002	4e-08	689702	61111662	61125989	3	61125989	3	61125989	*	K	0.0729167	-5.5
3_61133124_C_T	rs11706821	3	61133124	C	T	-0.0005	1	0.981	1.018	0.237	10	rs11706821	0.9599	3	61133124	T	C	0.237	1	0.981	1.018	-0.0005	0.0096	85934	401577	3	61133124	3	61133124	*	rs11706821	Y	61118797	rs11706821	T	C	0.2418	-0.0114	0.002	1.2e-08	687324	61118797	61133124	3	61133124	3	61133124	*	Y	-0.0520833	-5.7
3_61136645_C_T	rs9830950	3	61136645	C	T	-0.0103	0.99	0.974	1.006	0.4301	10	rs9830950	0.2119	3	61136645	T	C	0.4301	0.99	0.974	1.006	-0.0103	0.0083	85934	401577	3	61136645	3	61136645	*	rs9830950	Y	61122318	rs9830950	T	C	0.4362	-0.0083	0.0017	5.4e-07	778946	61122318	61136645	3	61136645	3	61136645	*	Y	-1.24096	-4.88235
3_61147025_C_T	rs4309721	3	61147025	C	T	-0.0003	1	0.984	1.016	0.5599	10	rs4309721	0.9681	3	61147025	T	C	0.5599	1	0.984	1.016	-0.0003	0.0082	85934	401577	3	61147025	3	61147025	*	rs4309721	Y	61132698	rs4309721	T	C	0.5548	0.0082	0.0018	3.1e-06	682519	61132698	61147025	3	61147025	3	61147025	*	Y	-0.0365854	4.55556
3_61147826_C_T	rs9861713	3	61147826	C	T	0.0001	1	0.984	1.016	0.4262	10	rs9861713	0.9932	3	61147826	T	C	0.4262	1	0.984	1.016	0.0001	0.0082	85934	401577	3	61147826	3	61147826	*	rs9861713	Y	61133499	rs9861713	T	C	0.4345	-0.009	0.0018	2.7e-07	678179	61133499	61147826	3	61147826	3	61147826	*	Y	0.0121951	-5
3_61156768_A_G	rs17637930	3	61156768	A	G	-0.0119	0.988142	0.96432	1.01317	0.1175	11	rs17637930	0.3476	3	61156768	A	G	0.8825	1.012	0.987	1.037	0.0119	0.0127	85934	401577	3	61156768	3	61156768	*	rs17637930	V	61142441	rs17637930	A	G	0.8839	0.019	0.0027	1.4e-12	687645	61142441	61156768	3	61156768	3	61156768	*	V	-0.937008	7.03704
3_61160084_C_T	rs2886377	3	61160084	C	T	0.0036	1.004	0.987	1.02	0.3673	10	rs2886377	0.6694	3	61160084	T	C	0.3673	1.004	0.987	1.02	0.0036	0.0084	85934	401577	3	61160084	3	61160084	*	rs2886377	Y	61145757	rs2886377	T	C	0.3718	-0.0119	0.0018	2.7e-11	687727	61145757	61160084	3	61160084	3	61160084	*	Y	0.428571	-6.61111
3_61161857_A_G	rs1371095	3	61161857	A	G	0.0048	1.00503	0.988142	1.02145	0.4206	11	rs1371095	0.562	3	61161857	A	G	0.5794	0.995	0.979	1.012	-0.0048	0.0083	85934	401577	3	61161857	3	61161857	*	rs1371095	R	61147530	rs1371095	A	G	0.5747	0.0133	0.0018	2.8e-14	684276	61147530	61161857	3	61161857	3	61161857	*	R	0.578313	7.38889
3_61163378_G_T	rs12486280	3	61163378	G	T	-0.0063	0.994	0.972	1.016	0.16	10	rs12486280	0.57	3	61163378	T	G	0.16	0.994	0.972	1.016	-0.0063	0.0111	85934	401577	3	61163378	3	61163378	*	rs12486280	D	61149051	rs12486280	T	G	0.1598	-0.0181	0.0022	2e-16	793675	61149051	61163378	3	61163378	3	61163378	*	D	-0.567568	-8.22727
3_61164294_T_C	rs6807748	3	61164294	T	C	0.0042	1.00402	0.988142	1.02041	0.4102	11	rs6807748	0.6083	3	61164294	T	C	0.5898	0.996	0.98	1.012	-0.0042	0.0082	85934	401577	3	61164294	3	61164294	*	rs6807748	Y	61149967	rs6807748	T	C	0.5845	0.0132	0.0017	4.4e-14	691782	61149967	61164294	3	61164294	3	61164294	*	Y	0.512195	7.76471
3_61164485_C_T	rs11707984	3	61164485	C	T	0.0039	1.004	0.988	1.02	0.41	10	rs11707984	0.6335	3	61164485	T	C	0.41	1.004	0.988	1.02	0.0039	0.0082	85934	401577	3	61164485	3	61164485	*	rs11707984	Y	61150158	rs11707984	T	C	0.4155	-0.0132	0.0017	2.8e-14	691835	61150158	61164485	3	61164485	3	61164485	*	Y	0.47561	-7.76471
3_61166108_C_G	rs6801782	3	61166108	C	G	-0.0063	0.994036	0.938967	1.05152	0.0214	6	rs6801782	0.8263	3	61166108	C	G	0.9786	1.006	0.951	1.065	0.0063	0.0288	85771	401172	3	61166108	3	61166108	*	rs6801782	S	61151781	rs6801782	C	G	0.97767	0.0249	0.0058	1.6e-05	775489	61151781	61166108	3	61166108	3	61166108	*	S	-0.21875	4.2931
3_61166614_G_T	rs1978865	3	61166614	G	T	0.002	1.002	0.982	1.022	0.1943	10	rs1978865	0.8454	3	61166614	T	G	0.1943	1.002	0.982	1.022	0.002	0.0103	85934	401577	3	61166614	3	61166614	*	rs1978865	K	61152287	rs1978865	T	G	0.1887	-0.016	0.0022	2.8e-13	691407	61152287	61166614	3	61166614	3	61166614	*	K	0.194175	-7.27273
3_61167905_A_C	rs1966136	3	61167905	A	C	0.0042	1.00402	0.988142	1.02041	0.411	11	rs1966136	0.6083	3	61167905	A	C	0.589	0.996	0.98	1.012	-0.0042	0.0082	85934	401577	3	61167905	3	61167905	*	rs1966136	M	61153578	rs1966136	A	C	0.5842	0.0132	0.0017	2.7e-14	691960	61153578	61167905	3	61167905	3	61167905	*	M	0.512195	7.76471
3_61170218_C_G	rs9851485	3	61170218	C	G	0.0042	1.00402	0.988142	1.02041	0.4103	6	rs9851485	0.6107	3	61170218	C	G	0.5897	0.996	0.98	1.012	-0.0042	0.0082	85934	401577	3	61170218	3	61170218	*	rs9851485	S	61155891	rs9851485	C	G	0.5845	0.0132	0.0017	2.8e-14	692211	61155891	61170218	3	61170218	3	61170218	*	S	0.512195	7.76471
3_61170256_T_C	rs9871451	3	61170256	T	C	0.0042	1.00402	0.988142	1.02041	0.4104	11	rs9871451	0.6116	3	61170256	T	C	0.5896	0.996	0.98	1.012	-0.0042	0.0082	85934	401577	3	61170256	3	61170256	*	rs9871451	Y	61155929	rs9871451	T	C	0.5845	0.0132	0.0017	3.8e-14	692201	61155929	61170256	3	61170256	3	61170256	*	Y	0.512195	7.76471
3_61171984_C_G	rs1554601	3	61171984	C	G	0.0042	1.00402	0.988142	1.02041	0.4103	6	rs1554601	0.6111	3	61171984	C	G	0.5897	0.996	0.98	1.012	-0.0042	0.0082	85934	401577	3	61171984	3	61171984	*	rs1554601	B	61157657	rs1554601	C	G	0.5845	0.0131	0.0017	4.1e-14	691986	61157657	61171984	3	61171984	3	61171984	*	B	0.512195	7.70588
3_61173815_A_C	rs1550343	3	61173815	A	C	0.0033	1.00301	0.987167	1.01937	0.4113	11	rs1550343	0.6926	3	61173815	A	C	0.5887	0.997	0.981	1.013	-0.0033	0.0082	85934	401577	3	61173815	3	61173815	*	rs1550343	H	61159488	rs1550343	A	C	0.5838	0.0134	0.0017	1.3e-14	691902	61159488	61173815	3	61173815	3	61173815	*	H	0.402439	7.88235
3_61174553_G_A	rs13320646	3	61174553	G	A	0.0016	1.002	0.985	1.018	0.4029	10	rs13320646	0.8463	3	61174553	A	G	0.4029	1.002	0.985	1.018	0.0016	0.0083	85934	401577	3	61174553	3	61174553	*	rs13320646	R	61160226	rs13320646	A	G	0.4103	-0.014	0.0018	1.5e-15	688971	61160226	61174553	3	61174553	3	61174553	*	R	0.192771	-7.77778
3_61175386_C_G	rs9850125	3	61175386	C	G	0.0037	1.00402	0.988142	1.02041	0.4111	6	rs9850125	0.6516	3	61175386	C	G	0.5889	0.996	0.98	1.012	-0.0037	0.0082	85934	401577	3	61175386	3	61175386	*	rs9850125	S	61161059	rs9850125	C	G	0.5838	0.0134	0.0017	1.6e-14	685589	61161059	61175386	3	61175386	3	61175386	*	S	0.45122	7.88235
3_61176731_G_T	rs7631246	3	61176731	G	T	0.0026	1.003	0.986	1.019	0.4017	10	rs7631246	0.7567	3	61176731	T	G	0.4017	1.003	0.986	1.019	0.0026	0.0083	85934	401577	3	61176731	3	61176731	*	rs7631246	K	61162404	rs7631246	T	G	0.4101	-0.0138	0.0017	2.2e-15	689974	61162404	61176731	3	61176731	3	61176731	*	K	0.313253	-8.11765
3_61186132_G_A	rs1001788	3	61186132	G	A	0.01	1.01	0.994	1.027	0.4573	10	rs1001788	0.2286	3	61186132	A	G	0.4573	1.01	0.994	1.027	0.01	0.0083	85934	401577	3	61186132	3	61186132	*	rs1001788	R	61171806	rs1001788	A	G	0.4615	0.0078	0.0018	8.8e-06	682291	61171806	61186132	3	61186132	3	61186132	*	R	1.20482	4.33333
3_61192077_A_G	rs9819588	3	61192077	A	G	0.0028	1.00301	0.987167	1.01937	0.5763	11	rs9819588	0.7314	3	61192077	A	G	0.4237	0.997	0.981	1.013	-0.0028	0.0082	85934	401577	3	61192077	3	61192077	*	rs9819588	R	61177751	rs9819588	A	G	0.4205	0.0115	0.0018	7.3e-11	689363	61177751	61192077	3	61192077	3	61192077	*	R	0.341463	6.38889
3_61197091_C_T	rs12053817	3	61197091	C	T	0.0037	1.004	0.987	1.02	0.3733	10	rs12053817	0.657	3	61197091	T	C	0.3733	1.004	0.987	1.02	0.0037	0.0084	85934	401577	3	61197091	3	61197091	*	rs12053817	Y	61182765	rs12053817	T	C	0.3766	-0.0149	0.0018	4.5e-17	685496	61182765	61197091	3	61197091	3	61197091	*	Y	0.440476	-8.27778
3_61198647_G_A	rs1470035	3	61198647	G	A	0.0011	1.001	0.985	1.018	0.4022	10	rs1470035	0.8931	3	61198647	A	G	0.4022	1.001	0.985	1.018	0.0011	0.0083	85934	401577	3	61198647	3	61198647	*	rs1470035	R	61184321	rs1470035	A	G	0.408	-0.0167	0.0018	2.3e-21	686635	61184321	61198647	3	61198647	3	61198647	*	R	0.13253	-9.27778
3_61199978_G_C	rs11130821	3	61199978	G	C	0.0015	1.002	0.985	1.018	0.4028	5	rs11130821	0.8558	3	61199978	C	G	0.4028	1.002	0.985	1.018	0.0015	0.0083	85934	401577	3	61199978	3	61199978	*	rs11130821	S	61185652	rs11130821	C	G	0.4079	-0.0167	0.0018	1.4e-21	688705	61185652	61199978	3	61199978	3	61199978	*	S	0.180723	-9.27778
3_61200876_T_G	rs9846073	3	61200876	T	G	0.0013	1.001	0.985222	1.01729	0.403	11	rs9846073	0.8754	3	61200876	T	G	0.597	0.999	0.983	1.015	-0.0013	0.0083	85934	401577	3	61200876	3	61200876	*	rs9846073	K	61186550	rs9846073	T	G	0.5918	0.0167	0.0018	1.8e-21	689914	61186550	61200876	3	61200876	3	61200876	*	K	0.156627	9.27778
3_61201136_C_T	rs1916802	3	61201136	C	T	0.0029	1.003	0.987	1.019	0.4104	10	rs1916802	0.7296	3	61201136	T	C	0.4104	1.003	0.987	1.019	0.0029	0.0083	85934	401577	3	61201136	3	61201136	*	rs1916802	Y	61186810	rs1916802	T	C	0.4104	-0.0165	0.0017	2.5e-21	690216	61186810	61201136	3	61201136	3	61201136	*	Y	0.349398	-9.70588
3_61201372_A_T	rs1916801	3	61201372	A	T	0.0013	1.001	0.985222	1.01729	0.4029	6	rs1916801	0.8728	3	61201372	A	T	0.5971	0.999	0.983	1.015	-0.0013	0.0083	85934	401577	3	61201372	3	61201372	*	rs1916801	W	61187046	rs1916801	A	T	0.5919	0.0172	0.0017	1.2e-24	775282	61187046	61201372	3	61201372	3	61201372	*	W	0.156627	10.1176
3_61202006_A_G	rs9844741	3	61202006	A	G	0.0031	1.00301	0.987167	1.01937	0.4098	11	rs9844741	0.7088	3	61202006	A	G	0.5902	0.997	0.981	1.013	-0.0031	0.0083	85934	401577	3	61202006	3	61202006	*	rs9844741	R	61187680	rs9844741	A	G	0.5896	0.0164	0.0018	6.3e-21	690218	61187680	61202006	3	61202006	3	61202006	*	R	0.373494	9.11111
3_61202157_G_A	rs6787292	3	61202157	G	A	0.0016	1.002	0.985	1.018	0.403	10	rs6787292	0.849	3	61202157	A	G	0.403	1.002	0.985	1.018	0.0016	0.0083	85934	401577	3	61202157	3	61202157	*	rs6787292	R	61187831	rs6787292	A	G	0.4081	-0.0168	0.0018	1.1e-21	690181	61187831	61202157	3	61202157	3	61202157	*	R	0.192771	-9.33333
3_61203369_T_G	rs1980310	3	61203369	T	G	0.0016	1.002	0.985222	1.01833	0.403	11	rs1980310	0.8503	3	61203369	T	G	0.597	0.998	0.982	1.015	-0.0016	0.0083	85934	401577	3	61203369	3	61203369	*	rs1980310	K	61189043	rs1980310	T	G	0.592	0.0168	0.0018	6.3e-22	691020	61189043	61203369	3	61203369	3	61203369	*	K	0.192771	9.33333
3_61203447_T_C	rs1980309	3	61203447	T	C	0.0015	1.001	0.985222	1.01833	0.403	11	rs1980309	0.8589	3	61203447	T	C	0.597	0.999	0.982	1.015	-0.0015	0.0083	85934	401577	3	61203447	3	61203447	*	rs1980309	Y	61189121	rs1980309	T	C	0.5921	0.0169	0.0017	4.3e-22	691468	61189121	61203447	3	61203447	3	61203447	*	Y	0.180723	9.94118
3_61203561_A_G	rs1980308	3	61203561	A	G	0.0014	1.001	0.985222	1.01833	0.403	11	rs1980308	0.8611	3	61203561	A	G	0.597	0.999	0.982	1.015	-0.0014	0.0083	85934	401577	3	61203561	3	61203561	*	rs1980308	R	61189235	rs1980308	A	G	0.5923	0.0167	0.0017	6.3e-22	691717	61189235	61203561	3	61203561	3	61203561	*	R	0.168675	9.82353
3_61203642_T_C	rs4535219	3	61203642	T	C	0.003	1.00301	0.987167	1.01937	0.4099	11	rs4535219	0.7199	3	61203642	T	C	0.5901	0.997	0.981	1.013	-0.003	0.0083	85934	401577	3	61203642	3	61203642	*	rs4535219	Y	61189316	rs4535219	T	C	0.5902	0.0168	0.0017	9.4e-22	691762	61189316	61203642	3	61203642	3	61203642	*	Y	0.361446	9.88235
3_61204067_A_G	rs1554599	3	61204067	A	G	0.0013	1.001	0.985222	1.01729	0.403	11	rs1554599	0.8704	3	61204067	A	G	0.597	0.999	0.983	1.015	-0.0013	0.0083	85934	401577	3	61204067	3	61204067	*	rs1554599	R	61189741	rs1554599	A	G	0.5923	0.0168	0.0017	5.4e-22	691742	61189741	61204067	3	61204067	3	61204067	*	R	0.156627	9.88235
3_61221403_A_T	rs9843007	3	61221403	A	T	-0.0013	0.999001	0.982318	1.01523	0.3653	6	rs9843007	0.8774	3	61221403	A	T	0.6347	1.001	0.985	1.018	0.0013	0.0084	85934	401577	3	61221403	3	61221403	*	rs9843007	D	61207077	rs9843007	A	T	0.6253	0.0168	0.0018	2.5e-21	691606	61207077	61221403	3	61221403	3	61221403	*	D	-0.154762	9.33333
3_61228319_T_C	rs6445197	3	61228319	T	C	0.0032	1.00301	0.987167	1.01937	0.4096	11	rs6445197	0.6965	3	61228319	T	C	0.5904	0.997	0.981	1.013	-0.0032	0.0083	85934	401577	3	61228319	3	61228319	*	rs6445197	Y	61213993	rs6445197	T	C	0.5875	0.0166	0.0018	2.6e-21	687293	61213993	61228319	3	61228319	3	61228319	*	Y	0.385542	9.22222
3_61229668_C_T	rs11130833	3	61229668	C	T	-0.0053	0.995	0.977	1.013	0.2794	10	rs11130833	0.5561	3	61229668	T	C	0.2794	0.995	0.977	1.013	-0.0053	0.0091	85934	401577	3	61229668	3	61229668	*	rs11130833	Y	61215342	rs11130833	T	C	0.2748	-0.0151	0.0019	4e-15	689007	61215342	61229668	3	61229668	3	61229668	*	Y	-0.582418	-7.94737
3_61229823_G_T	rs10866046	3	61229823	G	T	-0.0048	0.995	0.978	1.013	0.2788	10	rs10866046	0.5981	3	61229823	T	G	0.2788	0.995	0.978	1.013	-0.0048	0.0091	85934	401577	3	61229823	3	61229823	*	rs10866046	K	61215497	rs10866046	T	G	0.2757	-0.0151	0.0019	4.5e-15	686194	61215497	61229823	3	61229823	3	61229823	*	K	-0.527473	-7.94737
3_61230801_T_C	rs7640496	3	61230801	T	C	0.0155	1.01523	0.992063	1.0395	0.1306	11	rs7640496	0.1998	3	61230801	T	C	0.8694	0.985	0.962	1.008	-0.0155	0.0121	85934	401577	3	61230801	3	61230801	*	rs7640496	Y	61216475	rs7640496	T	C	0.8613	0.0091	0.0026	0.00038	678129	61216475	61230801	3	61230801	3	61230801	*	Y	1.28099	3.5
3_61232096_A_C	rs13099397	3	61232096	A	C	0.0053	1.00503	0.98912	1.02145	0.4693	11	rs13099397	0.5247	3	61232096	A	C	0.5307	0.995	0.979	1.011	-0.0053	0.0083	85934	401577	3	61232096	3	61232096	*	rs13099397	M	61217770	rs13099397	A	C	0.5227	-0.0136	0.0018	9.5e-15	680917	61217770	61232096	3	61232096	3	61232096	*	M	0.638554	-7.55556
3_61234191_G_T	rs6445198	3	61234191	G	T	0.001	1.001	0.985	1.017	0.4159	10	rs6445198	0.9034	3	61234191	T	G	0.4159	1.001	0.985	1.017	0.001	0.0083	85934	401577	3	61234191	3	61234191	*	rs6445198	K	61219865	rs6445198	T	G	0.4197	-0.0172	0.0018	7.4e-23	686716	61219865	61234191	3	61234191	3	61234191	*	K	0.120482	-9.55556
3_61241087_A_C	rs940338	3	61241087	A	C	-0.0092	0.99108	0.968992	1.01317	0.1448	11	rs940338	0.4266	3	61241087	A	C	0.8552	1.009	0.987	1.032	0.0092	0.0116	85934	401577	3	61241087	3	61241087	*	rs940338	M	61226761	rs940338	A	C	0.8562	0.0228	0.0024	3.7e-22	712493	61226761	61241087	3	61241087	3	61241087	*	M	-0.793103	9.5
3_61250654_A_G	rs6791206	3	61250654	A	G	0.0048	1.00503	0.987167	1.02249	0.2848	11	rs6791206	0.595	3	61250654	A	G	0.7152	0.995	0.978	1.013	-0.0048	0.0091	85934	401577	3	61250654	3	61250654	*	rs6791206	R	61236328	rs6791206	A	G	0.7123	0.0081	0.0019	2.6e-05	687635	61236328	61250654	3	61250654	3	61250654	*	R	0.527473	4.26316
3_61250788_C_T	rs2365389	3	61250788	C	T	0.0017	1.002	0.986	1.018	0.4113	10	rs2365389	0.8385	3	61250788	T	C	0.4113	1.002	0.986	1.018	0.0017	0.0082	85934	401577	3	61250788	3	61250788	*	rs2365389	Y	61236462	rs2365389	T	C	0.4143	-0.0174	0.0017	1.3e-25	783625	61236462	61250788	3	61250788	3	61250788	*	Y	0.207317	-10.2353
3_61257937_T_C	rs6785875	3	61257937	T	C	0.0015	1.001	0.985222	1.01833	0.4168	11	rs6785875	0.8541	3	61257937	T	C	0.5832	0.999	0.982	1.015	-0.0015	0.0083	85934	401577	3	61257937	3	61257937	*	rs6785875	Y	61243611	rs6785875	T	C	0.5818	0.017	0.0017	2e-22	682906	61243611	61257937	3	61257937	3	61257937	*	Y	0.180723	10
3_61261323_G_A	rs7629340	3	61261323	G	A	0.0026	1.003	0.986	1.019	0.4114	10	rs7629340	0.7508	3	61261323	A	G	0.4114	1.003	0.986	1.019	0.0026	0.0083	85934	401577	3	61261323	3	61261323	*	rs7629340	R	61246997	rs7629340	A	G	0.4182	-0.0169	0.0018	4e-22	688472	61246997	61261323	3	61261323	3	61261323	*	R	0.313253	-9.38889
3_61264763_G_A	rs1949772	3	61264763	G	A	0.0026	1.003	0.986	1.019	0.4131	10	rs1949772	0.7504	3	61264763	A	G	0.4131	1.003	0.986	1.019	0.0026	0.0083	85934	401577	3	61264763	3	61264763	*	rs1949772	R	61250437	rs1949772	A	G	0.4146	-0.0172	0.0018	8.8e-23	689312	61250437	61264763	3	61264763	3	61264763	*	R	0.313253	-9.55556
3_61265961_G_A	rs17639546	3	61265961	G	A	-0.0077	0.992	0.97	1.015	0.1454	10	rs17639546	0.5032	3	61265961	A	G	0.1454	0.992	0.97	1.015	-0.0077	0.0116	85934	401577	3	61265961	3	61265961	*	rs17639546	R	61251635	rs17639546	A	G	0.1458	-0.0227	0.0024	4.9e-21	691274	61251635	61265961	3	61265961	3	61265961	*	R	-0.663793	-9.45833
3_61267371_G_A	rs10510861	3	61267371	G	A	-0.0072	0.993	0.971	1.016	0.1434	10	rs10510861	0.5346	3	61267371	A	G	0.1434	0.993	0.971	1.016	-0.0072	0.0116	85934	401577	3	61267371	3	61267371	*	rs10510861	R	61253045	rs10510861	A	G	0.1441	-0.0227	0.0024	8e-21	690832	61253045	61267371	3	61267371	3	61267371	*	R	-0.62069	-9.45833
3_61268301_G_T	rs12054062	3	61268301	G	T	-0.0065	0.994	0.971	1.016	0.1432	10	rs12054062	0.5763	3	61268301	T	G	0.1432	0.994	0.971	1.016	-0.0065	0.0116	85934	401577	3	61268301	3	61268301	*	rs12054062	K	61253975	rs12054062	T	G	0.143	-0.0221	0.0024	1.4e-19	681034	61253975	61268301	3	61268301	3	61268301	*	K	-0.560345	-9.20833
3_61269739_G_A	rs843812	3	61269739	G	A	0.0028	1.003	0.987	1.019	0.4136	10	rs843812	0.7368	3	61269739	A	G	0.4136	1.003	0.987	1.019	0.0028	0.0083	85934	401577	3	61269739	3	61269739	*	rs843812	R	61255413	rs843812	A	G	0.4149	-0.0166	0.0018	2.8e-21	686412	61255413	61269739	3	61269739	3	61269739	*	R	0.337349	-9.22222
3_61271415_G_A	rs9855716	3	61271415	G	A	0.0041	1.004	0.988	1.021	0.4111	10	rs9855716	0.6237	3	61271415	A	G	0.4111	1.004	0.988	1.021	0.0041	0.0083	85934	401577	3	61271415	3	61271415	*	rs9855716	R	61257089	rs9855716	A	G	0.4122	-0.017	0.0018	2.5e-22	688551	61257089	61271415	3	61271415	3	61271415	*	R	0.493976	-9.44444
3_61271777_C_T	rs1524019	3	61271777	C	T	0.0031	1.003	0.987	1.02	0.4077	10	rs1524019	0.7073	3	61271777	T	C	0.4077	1.003	0.987	1.02	0.0031	0.0083	85934	401577	3	61271777	3	61271777	*	rs1524019	Y	61257451	rs1524019	T	C	0.4122	-0.0169	0.0017	3.7e-22	688596	61257451	61271777	3	61271777	3	61271777	*	Y	0.373494	-9.94118
3_61273862_A_G	rs12638466	3	61273862	A	G	-0.0087	0.99108	0.97371	1.0101	0.2528	11	rs12638466	0.3548	3	61273862	A	G	0.7472	1.009	0.99	1.027	0.0087	0.0094	85934	401577	3	61273862	3	61273862	*	rs12638466	R	61259536	rs12638466	A	G	0.7511	0.0156	0.002	3.4e-15	688677	61259536	61273862	3	61273862	3	61273862	*	R	-0.925532	7.8
3_61274254_T_C	rs815707	3	61274254	T	C	0.0026	1.00301	0.986193	1.01937	0.411	11	rs815707	0.7553	3	61274254	T	C	0.589	0.997	0.981	1.014	-0.0026	0.0083	85934	401577	3	61274254	3	61274254	*	rs815707	Y	61259928	rs815707	T	C	0.587	0.0168	0.0018	7.7e-22	688569	61259928	61274254	3	61274254	3	61274254	*	Y	0.313253	9.33333
3_61276475_A_G	rs815710	3	61276475	A	G	0.0014	1.001	0.985222	1.01729	0.4177	11	rs815710	0.8696	3	61276475	A	G	0.5823	0.999	0.983	1.015	-0.0014	0.0082	85934	401577	3	61276475	3	61276475	*	rs815710	R	61262149	rs815710	A	G	0.5824	0.0168	0.0017	4e-22	688602	61262149	61276475	3	61276475	3	61276475	*	R	0.170732	9.88235
3_61276740_A_G	rs863635	3	61276740	A	G	0.0016	1.002	0.985222	1.01833	0.4163	11	rs863635	0.8475	3	61276740	A	G	0.5837	0.998	0.982	1.015	-0.0016	0.0083	85934	401577	3	61276740	3	61276740	*	rs863635	R	61262414	rs863635	A	G	0.5833	0.0168	0.0017	5.1e-22	688591	61262414	61276740	3	61276740	3	61276740	*	R	0.192771	9.88235
3_61278410_C_G	rs815715	3	61278410	C	G	0.002	1.002	0.986193	1.01833	0.427	6	rs815715	0.8048	3	61278410	C	G	0.573	0.998	0.982	1.014	-0.002	0.0083	85934	401577	3	61278410	3	61278410	*	rs815715	S	61264084	rs815715	C	G	0.5741	0.0169	0.0018	3.8e-21	633082	61264084	61278410	3	61278410	3	61278410	*	S	0.240964	9.38889
3_61281742_G_A	rs745830	3	61281742	G	A	0.0187	1.019	0.997	1.041	0.1543	10	rs745830	0.09458	3	61281742	A	G	0.1543	1.019	0.997	1.041	0.0187	0.0112	85934	401577	3	61281742	3	61281742	*	rs745830	R	61267416	rs745830	A	G	0.161	-0.0087	0.0023	0.00013	782466	61267416	61281742	3	61281742	3	61281742	*	R	1.66964	-3.78261
3_61285430_T_C	rs815699	3	61285430	T	C	0.0179	1.01833	0.996016	1.04058	0.1534	11	rs815699	0.1113	3	61285430	T	C	0.8466	0.982	0.961	1.004	-0.0179	0.0113	85934	401577	3	61285430	3	61285430	*	rs815699	Y	61271104	rs815699	T	C	0.8403	0.0085	0.0024	0.00045	679267	61271104	61285430	3	61285430	3	61285430	*	Y	1.58407	3.54167
3_61286580_C_A	rs9311802	3	61286580	C	A	-0.0093	0.991	0.973	1.009	0.2524	10	rs9311802	0.3208	3	61286580	A	C	0.2524	0.991	0.973	1.009	-0.0093	0.0094	85934	401577	3	61286580	3	61286580	*	rs9311802	M	61272254	rs9311802	A	C	0.2509	-0.0154	0.002	7.9e-15	687565	61272254	61286580	3	61286580	3	61286580	*	M	-0.989362	-7.7
3_61287868_C_T	rs1349798	3	61287868	C	T	-0.0095	0.991	0.972	1.009	0.2534	10	rs1349798	0.3109	3	61287868	T	C	0.2534	0.991	0.972	1.009	-0.0095	0.0094	85934	401577	3	61287868	3	61287868	*	rs1349798	Y	61273542	rs1349798	T	C	0.2513	-0.0153	0.002	1e-14	687547	61273542	61287868	3	61287868	3	61287868	*	Y	-1.01064	-7.65
3_61292071_A_G	rs1901890	3	61292071	A	G	-0.0095	0.990099	0.971817	1.00908	0.2542	11	rs1901890	0.317	3	61292071	A	G	0.7458	1.01	0.991	1.029	0.0095	0.0095	85934	401577	3	61292071	3	61292071	*	rs1901890	R	61277745	rs1901890	A	G	0.7475	0.0155	0.002	4.2e-15	687240	61277745	61292071	3	61292071	3	61292071	*	R	-1	7.75
3_61292147_C_G	rs13069233	3	61292147	C	G	-0.0018	0.998004	0.982318	1.01523	0.5854	6	rs13069233	0.8352	3	61292147	C	G	0.4146	1.002	0.985	1.018	0.0018	0.0084	85934	401577	3	61292147	3	61292147	*	rs13069233	B	61277821	rs13069233	C	G	0.4093	-0.0167	0.0018	2.5e-21	686367	61277821	61292147	3	61292147	3	61292147	*	B	-0.214286	-9.27778
3_61313281_A_G	rs1453750	3	61313281	A	G	-0.0132	0.987167	0.969932	1.00402	0.3402	11	rs1453750	0.1383	3	61313281	A	G	0.6598	1.013	0.996	1.031	0.0132	0.0089	85934	401577	3	61313281	3	61313281	*	rs1453750	R	61298955	rs1453750	A	G	0.6512	-0.0082	0.0019	1.4e-05	665073	61298955	61313281	3	61313281	3	61313281	*	R	-1.48315	-4.31579
3_61313956_A_G	rs6784508	3	61313956	A	G	0.0026	1.00301	0.986193	1.01937	0.4064	11	rs6784508	0.7593	3	61313956	A	G	0.5936	0.997	0.981	1.014	-0.0026	0.0085	85934	401577	3	61313956	3	61313956	*	rs6784508	R	61299630	rs6784508	A	G	0.5942	0.0074	0.0018	3.2e-05	676484	61299630	61313956	3	61313956	3	61313956	*	R	0.305882	4.11111
3_61526906_A_G	rs9837001	3	61526906	A	G	-0.0162	0.984252	0.968054	1	0.4354	11	rs9837001	0.04857	3	61526906	A	G	0.5646	1.016	1	1.033	0.0162	0.0082	85934	401577	3	61526906	3	61526906	*	rs9837001	R	61512580	rs9837001	A	G	0.5738	0.0062	0.0017	0.00036	682613	61512580	61526906	3	61526906	3	61526906	*	R	-1.97561	3.64706
3_61527245_C_T	rs12108098	3	61527245	C	T	-0.0243	0.976	0.951	1.002	0.1086	10	rs12108098	0.06526	3	61527245	T	C	0.1086	0.976	0.951	1.002	-0.0243	0.0132	85934	401577	3	61527245	3	61527245	*	rs12108098	Y	61512919	rs12108098	T	C	0.1092	0.0114	0.0028	4.8e-05	687057	61512919	61527245	3	61527245	3	61527245	*	Y	-1.84091	4.07143
3_61527821_A_G	rs6794009	3	61527821	A	G	-0.016	0.984252	0.968054	1	0.4356	11	rs6794009	0.05043	3	61527821	A	G	0.5644	1.016	1	1.033	0.016	0.0082	85934	401577	3	61527821	3	61527821	*	rs6794009	R	61513495	rs6794009	A	G	0.5721	0.0061	0.0017	0.00044	682819	61513495	61527821	3	61527821	3	61527821	*	R	-1.95122	3.58824
3_61529075_G_A	rs2886521	3	61529075	G	A	-0.0203	0.98	0.955	1.005	0.1101	10	rs2886521	0.1205	3	61529075	A	G	0.1101	0.98	0.955	1.005	-0.0203	0.0131	85934	401577	3	61529075	3	61529075	*	rs2886521	R	61514749	rs2886521	A	G	0.1093	0.0118	0.0028	2.1e-05	687540	61514749	61529075	3	61529075	3	61529075	*	R	-1.54962	4.21429
3_61566007_G_A	rs1878772	3	61566007	G	A	0.0088	1.009	0.992	1.026	0.634	10	rs1878772	0.3019	3	61566007	A	G	0.634	1.009	0.992	1.026	0.0088	0.0085	85934	401577	3	61566007	3	61566007	*	rs1878772	R	61551681	rs1878772	A	G	0.6394	-0.0067	0.0019	0.00034	634114	61551681	61566007	3	61566007	3	61566007	*	R	1.03529	-3.52632
3_61754370_G_A	rs667510	3	61754370	G	A	-0.0053	0.995	0.975	1.014	0.791	10	rs667510	0.5954	3	61754370	A	G	0.791	0.995	0.975	1.014	-0.0053	0.01	85934	401577	3	61754370	3	61754370	*	rs667510	R	61740044	rs667510	A	G	0.7946	0.0074	0.0021	0.00048	691738	61740044	61754370	3	61754370	3	61754370	*	R	-0.53	3.52381
3_61762959_T_C	rs595514	3	61762959	T	C	-0.0001	1	0.97561	1.02459	0.8749	11	rs595514	0.9935	3	61762959	T	C	0.1251	1	0.976	1.025	0.0001	0.0124	85934	401577	3	61762959	3	61762959	*	rs595514	Y	61748633	rs595514	T	C	0.1155	-0.0114	0.0027	2.3e-05	692313	61748633	61762959	3	61762959	3	61762959	*	Y	-0.00806452	-4.22222
3_61764139_T_C	rs612089	3	61764139	T	C	-0.003	0.997009	0.972763	1.02145	0.8751	11	rs612089	0.81	3	61764139	T	C	0.1249	1.003	0.979	1.028	0.003	0.0125	85934	401577	3	61764139	3	61764139	*	rs612089	Y	61749813	rs612089	T	C	0.1158	-0.0111	0.0027	3.3e-05	692154	61749813	61764139	3	61764139	3	61764139	*	Y	-0.24	-4.11111
3_61770164_C_A	rs665974	3	61770164	C	A	-0.0049	0.995	0.971	1.02	0.8763	10	rs665974	0.6931	3	61770164	A	C	0.8763	0.995	0.971	1.02	-0.0049	0.0125	85934	401577	3	61770164	3	61770164	*	rs665974	M	61755838	rs665974	A	C	0.884	0.0106	0.0027	6.6e-05	691869	61755838	61770164	3	61770164	3	61770164	*	M	-0.392	3.92593
3_61774370_G_A	rs594715	3	61774370	G	A	-0.0028	0.997	0.973	1.022	0.8748	10	rs594715	0.8249	3	61774370	A	G	0.8748	0.997	0.973	1.022	-0.0028	0.0125	85934	401577	3	61774370	3	61774370	*	rs594715	D	61760044	rs594715	A	G	0.8844	0.0105	0.0027	8.1e-05	691752	61760044	61774370	3	61774370	3	61774370	*	D	-0.224	3.88889
3_61776956_T_C	rs660323	3	61776956	T	C	-0.0067	0.993049	0.968054	1.01937	0.8942	11	rs660323	0.6138	3	61776956	T	C	0.1058	1.007	0.981	1.033	0.0067	0.0133	85934	401577	3	61776956	3	61776956	*	rs660323	Y	61762630	rs660323	T	C	0.09974	-0.0103	0.0029	0.00033	690873	61762630	61776956	3	61776956	3	61776956	*	Y	-0.503759	-3.55172
3_61777815_C_G	rs645957	3	61777815	C	G	-0.0005	0.999001	0.974659	1.02459	0.8798	6	rs645957	0.9712	3	61777815	C	G	0.1202	1.001	0.976	1.026	0.0005	0.0128	85934	401577	3	61777815	3	61777815	*	rs645957	B	61763489	rs645957	C	G	0.1121	-0.0104	0.0027	0.00015	690327	61763489	61777815	3	61777815	3	61777815	*	B	-0.0390625	-3.85185
3_61784633_A_G	rs658432	3	61784633	A	G	-0.0007	0.999001	0.971817	1.02775	0.9038	11	rs658432	0.9631	3	61784633	A	G	0.0962	1.001	0.973	1.029	0.0007	0.0143	85934	401577	3	61784633	3	61784633	*	rs658432	R	61770307	rs658432	A	G	0.08934	-0.0112	0.0031	0.00029	686963	61770307	61784633	3	61784633	3	61784633	*	R	-0.048951	-3.6129
3_61784722_C_T	rs658003	3	61784722	C	T	0.0006	1.001	0.973	1.029	0.9033	10	rs658003	0.9683	3	61784722	T	C	0.9033	1.001	0.973	1.029	0.0006	0.0142	85934	401577	3	61784722	3	61784722	*	rs658003	Y	61770396	rs658003	T	C	0.90903	0.0113	0.0031	0.00025	686887	61770396	61784722	3	61784722	3	61784722	*	Y	0.0422535	3.64516
3_61790134_A_T	rs666403	3	61790134	A	T	-0.0002	1	0.974659	1.02564	0.1114	6	rs666403	0.9878	3	61790134	A	T	0.8886	1	0.975	1.026	0.0002	0.0131	85934	401577	3	61790134	3	61790134	*	rs666403	W	61775808	rs666403	A	T	0.8917	0.0105	0.0028	0.00022	681617	61775808	61790134	3	61790134	3	61790134	*	W	-0.0152672	3.75
3_61792590_T_G	rs1713534	3	61792590	T	G	-0.0024	0.998004	0.971817	1.02354	0.1089	11	rs1713534	0.8558	3	61792590	T	G	0.8911	1.002	0.977	1.029	0.0024	0.0132	85934	401577	3	61792590	3	61792590	*	rs1713534	K	61778264	rs1713534	T	G	0.8927	0.0102	0.0028	0.00035	681062	61778264	61792590	3	61792590	3	61792590	*	K	-0.181818	3.64286
3_62082282_G_C	rs886557	3	62082282	G	C	0.0041	1.004	0.987	1.022	0.689	5	rs886557	0.6515	3	62082282	C	G	0.689	1.004	0.987	1.022	0.0041	0.009	85934	401577	3	62082282	3	62082282	*	rs886557	S	62067956	rs886557	C	G	0.7001	-0.0077	0.0019	7.4e-05	667446	62067956	62082282	3	62082282	3	62082282	*	S	0.455556	-4.05263
3_62096742_T_C	rs886556	3	62096742	T	C	0.0044	1.00402	0.987167	1.02145	0.6753	11	rs886556	0.6108	3	62096742	T	C	0.3247	0.996	0.979	1.013	-0.0044	0.0087	85934	401577	3	62096742	3	62096742	*	rs886556	Y	62082416	rs886556	T	C	0.3113	0.0082	0.0018	7.9e-06	686098	62082416	62096742	3	62096742	3	62096742	*	Y	0.505747	4.55556
3_62096980_T_C	rs886555	3	62096980	T	C	0.0046	1.00503	0.987167	1.02145	0.6711	11	rs886555	0.5945	3	62096980	T	C	0.3289	0.995	0.979	1.013	-0.0046	0.0087	85934	401577	3	62096980	3	62096980	*	rs886555	Y	62082654	rs886555	T	C	0.3115	0.0082	0.0018	7.2e-06	686868	62082654	62096980	3	62096980	3	62096980	*	Y	0.528736	4.55556
3_62097589_A_G	rs1876574	3	62097589	A	G	0.0003	1	0.981354	1.02041	0.7762	11	rs1876574	0.9721	3	62097589	A	G	0.2238	1	0.98	1.019	-0.0003	0.0099	85934	401577	3	62097589	3	62097589	*	rs1876574	R	62083263	rs1876574	A	G	0.2122	0.0118	0.0021	1.9e-08	675759	62083263	62097589	3	62097589	3	62097589	*	R	0.030303	5.61905
3_62098482_G_C	rs1983165	3	62098482	G	C	0.0008	1.001	0.982	1.02	0.7757	5	rs1983165	0.9348	3	62098482	C	G	0.7757	1.001	0.982	1.02	0.0008	0.0099	85934	401577	3	62098482	3	62098482	*	rs1983165	S	62084156	rs1983165	C	G	0.7874	-0.0113	0.0021	4.5e-08	681724	62084156	62098482	3	62098482	3	62098482	*	S	0.0808081	-5.38095
3_62098672_A_G	rs12496333	3	62098672	A	G	0.0008	1.001	0.981354	1.02041	0.7761	11	rs12496333	0.9319	3	62098672	A	G	0.2239	0.999	0.98	1.019	-0.0008	0.0099	85934	401577	3	62098672	3	62098672	*	rs12496333	R	62084346	rs12496333	A	G	0.2126	0.0116	0.0021	2.8e-08	676243	62084346	62098672	3	62098672	3	62098672	*	R	0.0808081	5.52381
3_62100759_G_A	rs1508396	3	62100759	G	A	-0.0005	1	0.982	1.018	0.7133	10	rs1508396	0.9562	3	62100759	A	G	0.7133	1	0.982	1.018	-0.0005	0.0092	85934	401577	3	62100759	3	62100759	*	rs1508396	R	62086433	rs1508396	A	G	0.7249	-0.0098	0.0019	3.8e-07	683442	62086433	62100759	3	62100759	3	62100759	*	R	-0.0543478	-5.15789
3_62101315_T_C	rs12637866	3	62101315	T	C	0.0042	1.00402	0.988142	1.02041	0.6074	11	rs12637866	0.6206	3	62101315	T	C	0.3926	0.996	0.98	1.012	-0.0042	0.0084	85934	401577	3	62101315	3	62101315	*	rs12637866	Y	62086989	rs12637866	T	C	0.3753	0.0077	0.0018	1.6e-05	682666	62086989	62101315	3	62101315	3	62101315	*	Y	0.5	4.27778
3_62102071_C_T	rs4688287	3	62102071	C	T	-0.0001	1	0.982	1.018	0.7135	10	rs4688287	0.9873	3	62102071	T	C	0.7135	1	0.982	1.018	-0.0001	0.0092	85934	401577	3	62102071	3	62102071	*	rs4688287	Y	62087745	rs4688287	T	C	0.725	-0.0099	0.0019	2.9e-07	672721	62087745	62102071	3	62102071	3	62102071	*	Y	-0.0108696	-5.21053
3_62103207_T_C	rs2063205	3	62103207	T	C	-0.0034	0.997009	0.978474	1.01523	0.2614	11	rs2063205	0.7162	3	62103207	T	C	0.7386	1.003	0.985	1.022	0.0034	0.0094	85934	401577	3	62103207	3	62103207	*	rs2063205	Y	62088881	rs2063205	T	C	0.7373	-0.0098	0.002	7.8e-07	670010	62088881	62103207	3	62103207	3	62103207	*	Y	-0.361702	-4.9
3_62104130_G_A	rs10510870	3	62104130	G	A	-0.0003	1	0.981	1.018	0.7509	10	rs10510870	0.971	3	62104130	A	G	0.7509	1	0.981	1.018	-0.0003	0.0095	85934	401577	3	62104130	3	62104130	*	rs10510870	R	62089804	rs10510870	A	G	0.7609	-0.0108	0.002	5.5e-08	690081	62089804	62104130	3	62104130	3	62104130	*	R	-0.0315789	-5.4
3_62104781_C_T	rs7609607	3	62104781	C	T	-0.0009	0.999	0.981	1.017	0.7128	10	rs7609607	0.9199	3	62104781	T	C	0.7128	0.999	0.981	1.017	-0.0009	0.0092	85934	401577	3	62104781	3	62104781	*	rs7609607	Y	62090455	rs7609607	T	C	0.7247	-0.0097	0.0019	5.1e-07	673036	62090455	62104781	3	62104781	3	62104781	*	Y	-0.0978261	-5.10526
3_62105419_A_G	rs10510872	3	62105419	A	G	0.0007	1.001	0.982318	1.01937	0.7506	11	rs10510872	0.9441	3	62105419	A	G	0.2494	0.999	0.981	1.018	-0.0007	0.0095	85934	401577	3	62105419	3	62105419	*	rs10510872	R	62091093	rs10510872	A	G	0.2395	0.0109	0.002	4.4e-08	678314	62091093	62105419	3	62105419	3	62105419	*	R	0.0736842	5.45
3_62105468_A_G	rs1995758	3	62105468	A	G	0.0004	1	0.982318	1.01937	0.7509	11	rs1995758	0.9672	3	62105468	A	G	0.2491	1	0.981	1.018	-0.0004	0.0095	85934	401577	3	62105468	3	62105468	*	rs1995758	R	62091142	rs1995758	A	G	0.2396	0.0109	0.002	4.4e-08	678422	62091142	62105468	3	62105468	3	62105468	*	R	0.0421053	5.45
3_62105540_A_T	rs1995759	3	62105540	A	T	0.0005	1	0.982318	1.01937	0.7507	6	rs1995759	0.9597	3	62105540	A	T	0.2493	1	0.981	1.018	-0.0005	0.0095	85934	401577	3	62105540	3	62105540	*	rs1995759	W	62091214	rs1995759	A	T	0.2395	0.0109	0.002	4.8e-08	678381	62091214	62105540	3	62105540	3	62105540	*	W	0.0526316	5.45
3_62106002_C_T	rs953311	3	62106002	C	T	0.0051	1.005	0.988	1.022	0.6456	10	rs953311	0.5503	3	62106002	T	C	0.6456	1.005	0.988	1.022	0.0051	0.0086	85934	401577	3	62106002	3	62106002	*	rs953311	Y	62091676	rs953311	T	C	0.6606	-0.0083	0.0018	4.5e-06	690225	62091676	62106002	3	62106002	3	62106002	*	Y	0.593023	-4.61111
3_62106264_T_G	rs1508399	3	62106264	T	G	0.0049	1.00503	0.988142	1.02249	0.6461	11	rs1508399	0.5709	3	62106264	T	G	0.3539	0.995	0.978	1.012	-0.0049	0.0086	85934	401577	3	62106264	3	62106264	*	rs1508399	K	62091938	rs1508399	T	G	0.3408	0.0081	0.0018	5.7e-06	690254	62091938	62106264	3	62106264	3	62106264	*	K	0.569767	4.5
3_62107169_A_G	rs9817164	3	62107169	A	G	0.0003	1	0.982318	1.01937	0.7516	11	rs9817164	0.9729	3	62107169	A	G	0.2484	1	0.981	1.018	-0.0003	0.0095	85934	401577	3	62107169	3	62107169	*	rs9817164	R	62092843	rs9817164	A	G	0.2395	0.0109	0.002	4.7e-08	678331	62092843	62107169	3	62107169	3	62107169	*	R	0.0315789	5.45
3_62107324_G_T	rs11715357	3	62107324	G	T	0.0055	1.006	0.989	1.023	0.6455	10	rs11715357	0.5167	3	62107324	T	G	0.6455	1.006	0.989	1.023	0.0055	0.0086	85934	401577	3	62107324	3	62107324	*	rs11715357	D	62092998	rs11715357	T	G	0.6604	-0.008	0.0017	2.8e-06	793070	62092998	62107324	3	62107324	3	62107324	*	D	0.639535	-4.70588
3_62107604_T_A	rs2136065	3	62107604	T	A	0.0003	1	0.982	1.019	0.7518	5	rs2136065	0.9714	3	62107604	A	T	0.7518	1	0.982	1.019	0.0003	0.0095	85934	401577	3	62107604	3	62107604	*	rs2136065	W	62093278	rs2136065	A	T	0.7605	-0.0109	0.002	4.9e-08	689562	62093278	62107604	3	62107604	3	62107604	*	W	0.0315789	-5.45
3_62107749_G_T	rs2174928	3	62107749	G	T	0.0001	1	0.982	1.019	0.7519	10	rs2174928	0.9907	3	62107749	T	G	0.7519	1	0.982	1.019	0.0001	0.0095	85934	401577	3	62107749	3	62107749	*	rs2174928	K	62093423	rs2174928	T	G	0.7608	-0.011	0.002	4.3e-08	677916	62093423	62107749	3	62107749	3	62107749	*	K	0.0105263	-5.5
3_62115166_T_C	rs1911746	3	62115166	T	C	0.0016	1.002	0.982318	1.02145	0.7768	11	rs1911746	0.8725	3	62115166	T	C	0.2232	0.998	0.979	1.018	-0.0016	0.0099	85934	401577	3	62115166	3	62115166	*	rs1911746	Y	62100840	rs1911746	T	C	0.2135	0.0117	0.0019	1.6e-09	794477	62100840	62115166	3	62115166	3	62115166	*	Y	0.161616	6.15789
3_62116080_T_G	rs931928	3	62116080	T	G	0.001	1.001	0.982318	1.01937	0.7537	11	rs931928	0.9169	3	62116080	T	G	0.2463	0.999	0.981	1.018	-0.001	0.0095	85934	401577	3	62116080	3	62116080	*	rs931928	K	62101754	rs931928	T	G	0.2386	0.0113	0.002	1.3e-08	692105	62101754	62116080	3	62116080	3	62116080	*	K	0.105263	5.65
3_62116194_G_A	rs931929	3	62116194	G	A	0.0015	1.002	0.983	1.02	0.752	10	rs931929	0.8759	3	62116194	A	G	0.752	1.002	0.983	1.02	0.0015	0.0095	85934	401577	3	62116194	3	62116194	*	rs931929	R	62101868	rs931929	A	G	0.7599	-0.0113	0.002	1.3e-08	691492	62101868	62116194	3	62116194	3	62116194	*	R	0.157895	-5.65
3_62117106_T_G	rs7625958	3	62117106	T	G	0.0055	1.00503	0.98912	1.02249	0.6477	11	rs7625958	0.5222	3	62117106	T	G	0.3523	0.995	0.978	1.011	-0.0055	0.0086	85934	401577	3	62117106	3	62117106	*	rs7625958	B	62102780	rs7625958	T	G	0.3389	0.0086	0.0018	1.6e-06	691185	62102780	62117106	3	62117106	3	62117106	*	B	0.639535	4.77778
3_62118082_A_G	rs17066105	3	62118082	A	G	-0.0009	0.999001	0.982318	1.01626	0.6373	11	rs17066105	0.9122	3	62118082	A	G	0.3627	1.001	0.984	1.018	0.0009	0.0086	85934	401577	3	62118082	3	62118082	*	rs17066105	R	62103756	rs17066105	A	G	0.3506	0.0085	0.0018	2.7e-06	680012	62103756	62118082	3	62118082	3	62118082	*	R	-0.104651	4.72222
3_62120805_G_A	rs11917047	3	62120805	G	A	0.0008	1.001	0.982	1.02	0.7534	10	rs11917047	0.9334	3	62120805	A	G	0.7534	1.001	0.982	1.02	0.0008	0.0095	85934	401577	3	62120805	3	62120805	*	rs11917047	R	62106479	rs11917047	A	G	0.7613	-0.0115	0.002	8.1e-09	690815	62106479	62120805	3	62120805	3	62120805	*	R	0.0842105	-5.75
3_62120950_A_G	rs7648628	3	62120950	A	G	0.0054	1.00503	0.988142	1.02249	0.6472	11	rs7648628	0.5288	3	62120950	A	G	0.3528	0.995	0.978	1.012	-0.0054	0.0086	85934	401577	3	62120950	3	62120950	*	rs7648628	R	62106624	rs7648628	A	G	0.3385	0.0089	0.0018	9.8e-07	691022	62106624	62120950	3	62120950	3	62120950	*	R	0.627907	4.94444
3_62121892_A_G	rs1107092	3	62121892	A	G	0.0079	1.00806	0.99108	1.02459	0.3597	11	rs1107092	0.3519	3	62121892	A	G	0.6403	0.992	0.976	1.009	-0.0079	0.0085	85934	401577	3	62121892	3	62121892	*	rs1107092	R	62107566	rs1107092	A	G	0.6357	0.0064	0.0018	0.00039	680477	62107566	62121892	3	62121892	3	62121892	*	R	0.929412	3.55556
3_62122566_A_G	rs906592	3	62122566	A	G	0.0044	1.00402	0.987167	1.02145	0.6478	11	rs906592	0.6051	3	62122566	A	G	0.3522	0.996	0.979	1.013	-0.0044	0.0086	85934	401577	3	62122566	3	62122566	*	rs906592	R	62108240	rs906592	A	G	0.339	0.0088	0.0018	1.1e-06	691334	62108240	62122566	3	62122566	3	62122566	*	R	0.511628	4.88889
3_62123410_C_G	rs4402932	3	62123410	C	G	0.0084	1.00806	0.992063	1.02564	0.3594	6	rs4402932	0.3255	3	62123410	C	G	0.6406	0.992	0.975	1.008	-0.0084	0.0085	85934	401577	3	62123410	3	62123410	*	rs4402932	S	62109084	rs4402932	C	G	0.6361	0.0064	0.0018	0.00039	680534	62109084	62123410	3	62123410	3	62123410	*	S	0.988235	3.55556
3_62124769_G_A	rs6445257	3	62124769	G	A	0.0051	1.005	0.988	1.022	0.6453	10	rs6445257	0.5517	3	62124769	A	G	0.6453	1.005	0.988	1.022	0.0051	0.0086	85934	401577	3	62124769	3	62124769	*	rs6445257	R	62110443	rs6445257	A	G	0.6608	-0.0086	0.0018	2.8e-06	636814	62110443	62124769	3	62124769	3	62124769	*	R	0.593023	-4.77778
3_62125800_G_A	rs6798094	3	62125800	G	A	0.0001	1	0.981	1.019	0.7497	10	rs6798094	0.9921	3	62125800	A	G	0.7497	1	0.981	1.019	0.0001	0.0097	85934	401577	3	62125800	3	62125800	*	rs6798094	R	62111474	rs6798094	A	G	0.7608	-0.0118	0.002	4.1e-09	689458	62111474	62125800	3	62125800	3	62125800	*	R	0.0103093	-5.9
3_62390970_G_T	rs6777784	3	62390970	G	T	0.0031	1.003	0.987	1.02	0.6144	10	rs6777784	0.7134	3	62390970	T	G	0.6144	1.003	0.987	1.02	0.0031	0.0083	85934	401577	3	62390970	3	62390970	*	rs6777784	K	62376645	rs6777784	T	G	0.6221	0.0105	0.0018	4.7e-09	679371	62376645	62390970	3	62390970	3	62390970	*	K	0.373494	5.83333
3_62392999_G_A	rs1528195	3	62392999	G	A	0.0023	1.002	0.986	1.019	0.592	10	rs1528195	0.7865	3	62392999	A	G	0.592	1.002	0.986	1.019	0.0023	0.0085	85934	401577	3	62392999	3	62392999	*	rs1528195	R	62378674	rs1528195	A	G	0.6258	0.0101	0.0018	2.6e-08	655856	62378674	62392999	3	62392999	3	62392999	*	R	0.270588	5.61111
3_62425523_G_C	rs11706981	3	62425523	G	C	-0.0162	0.984	0.968	1	0.4192	5	rs11706981	0.05741	3	62425523	C	G	0.4192	0.984	0.968	1	-0.0162	0.0085	85934	401577	3	62425523	3	62425523	*	rs11706981	S	62411198	rs11706981	C	G	0.4249	-0.0107	0.0018	2.7e-09	674773	62411198	62425523	3	62425523	3	62425523	*	S	-1.90588	-5.94444
3_62425916_T_A	rs11711186	3	62425916	T	A	-0.0163	0.984	0.968	1	0.4193	5	rs11711186	0.05584	3	62425916	A	T	0.4193	0.984	0.968	1	-0.0163	0.0085	85934	401577	3	62425916	3	62425916	*	rs11711186	W	62411591	rs11711186	A	T	0.4247	-0.0105	0.0018	4.1e-09	672794	62411591	62425916	3	62425916	3	62425916	*	W	-1.91765	-5.83333
3_62436139_T_C	rs1406612	3	62436139	T	C	0.0102	1.0101	0.994036	1.02775	0.3842	11	rs1406612	0.2274	3	62436139	T	C	0.6158	0.99	0.973	1.006	-0.0102	0.0085	85934	401577	3	62436139	3	62436139	*	rs1406612	Y	62421814	rs1406612	T	C	0.6138	-0.009	0.0018	5e-07	685368	62421814	62436139	3	62436139	3	62436139	*	Y	1.2	-5
3_62437401_T_C	rs1881267	3	62437401	T	C	-0.0161	0.984252	0.967118	1.001	0.3043	11	rs1881267	0.07035	3	62437401	T	C	0.6957	1.016	0.999	1.034	0.0161	0.0089	85934	401577	3	62437401	3	62437401	*	rs1881267	Y	62423076	rs1881267	T	C	0.6978	0.007	0.0019	0.00019	689143	62423076	62437401	3	62437401	3	62437401	*	Y	-1.80899	3.68421
3_62439350_T_A	rs6767628	3	62439350	T	A	-0.0162	0.984	0.967	1.001	0.3043	5	rs6767628	0.06718	3	62439350	A	T	0.3043	0.984	0.967	1.001	-0.0162	0.0089	85934	401577	3	62439350	3	62439350	*	rs6767628	H	62425025	rs6767628	A	T	0.3036	-0.0071	0.0019	0.00016	689355	62425025	62439350	3	62439350	3	62439350	*	H	-1.82022	-3.73684
3_62440565_G_T	rs13081552	3	62440565	G	T	0.0086	1.009	0.992	1.026	0.3636	10	rs13081552	0.3119	3	62440565	T	G	0.3636	1.009	0.992	1.026	0.0086	0.0085	85934	401577	3	62440565	3	62440565	*	rs13081552	K	62426240	rs13081552	T	G	0.3658	0.0097	0.0018	6.2e-08	687873	62426240	62440565	3	62440565	3	62440565	*	K	1.01176	5.38889
3_62441256_C_T	rs9871209	3	62441256	C	T	0.0009	1.001	0.98	1.022	0.8224	10	rs9871209	0.9323	3	62441256	T	C	0.8224	1.001	0.98	1.022	0.0009	0.0107	85934	401577	3	62441256	3	62441256	*	rs9871209	Y	62426931	rs9871209	T	C	0.8224	0.0089	0.0024	0.00017	686644	62426931	62441256	3	62441256	3	62441256	*	Y	0.0841121	3.70833
3_62443909_A_C	rs1534724	3	62443909	A	C	0.0063	1.00604	0.990099	1.02249	0.4248	11	rs1534724	0.4464	3	62443909	A	C	0.5752	0.994	0.978	1.01	-0.0063	0.0082	85934	401577	3	62443909	3	62443909	*	rs1534724	M	62429584	rs1534724	A	C	0.5725	-0.0094	0.0017	6.8e-08	692585	62429584	62443909	3	62443909	3	62443909	*	M	0.768293	-5.52941
3_62445233_A_G	rs6445270	3	62445233	A	G	-0.0029	0.997009	0.97371	1.02145	0.8657	11	rs6445270	0.8147	3	62445233	A	G	0.1343	1.003	0.979	1.027	0.0029	0.0122	85934	401577	3	62445233	3	62445233	*	rs6445270	R	62430908	rs6445270	A	G	0.128	-0.0115	0.0027	1.7e-05	687803	62430908	62445233	3	62445233	3	62445233	*	R	-0.237705	-4.25926
3_62445740_T_C	rs6791296	3	62445740	T	C	-0.0043	0.996016	0.971817	1.02041	0.87	11	rs6791296	0.7299	3	62445740	T	C	0.13	1.004	0.98	1.029	0.0043	0.0124	85934	401577	3	62445740	3	62445740	*	rs6791296	H	62431415	rs6791296	T	C	0.1236	-0.0117	0.0027	1.4e-05	676410	62431415	62445740	3	62445740	3	62445740	*	H	-0.346774	-4.33333
3_62447365_C_T	rs7611540	3	62447365	C	T	-0.0154	0.985	0.968	1.002	0.3081	10	rs7611540	0.0803	3	62447365	T	C	0.3081	0.985	0.968	1.002	-0.0154	0.0088	85934	401577	3	62447365	3	62447365	*	rs7611540	Y	62433040	rs7611540	T	C	0.3026	-0.0078	0.0019	3.5e-05	690082	62433040	62447365	3	62447365	3	62447365	*	Y	-1.75	-4.10526
3_62447733_A_G	rs13319278	3	62447733	A	G	-0.015	0.985222	0.968054	1.002	0.3243	11	rs13319278	0.08407	3	62447733	A	G	0.6757	1.015	0.998	1.033	0.015	0.0087	85934	401577	3	62447733	3	62447733	*	rs13319278	R	62433408	rs13319278	A	G	0.6821	0.0083	0.0019	8.5e-06	690606	62433408	62447733	3	62447733	3	62447733	*	R	-1.72414	4.36842
3_62448236_C_T	rs13097150	3	62448236	C	T	0.0086	1.009	0.992	1.026	0.3641	10	rs13097150	0.3132	3	62448236	T	C	0.3641	1.009	0.992	1.026	0.0086	0.0085	85934	401577	3	62448236	3	62448236	*	rs13097150	Y	62433911	rs13097150	T	C	0.3693	0.0099	0.0018	3.2e-08	689757	62433911	62448236	3	62448236	3	62448236	*	Y	1.01176	5.5
3_62448452_C_T	rs12639116	3	62448452	C	T	0.0089	1.009	0.982	1.036	0.1013	10	rs12639116	0.5111	3	62448452	T	C	0.1013	1.009	0.982	1.036	0.0089	0.0136	85934	401577	3	62448452	3	62448452	*	rs12639116	Y	62434127	rs12639116	T	C	0.1028	-0.0147	0.003	6e-07	675615	62434127	62448452	3	62448452	3	62448452	*	Y	0.654412	-4.9
3_62495388_C_T	rs1452075	3	62495388	C	T	0.0056	1.006	0.988	1.024	0.7258	10	rs1452075	0.5376	3	62495388	T	C	0.7258	1.006	0.988	1.024	0.0056	0.0091	85934	401577	3	62495388	3	62495388	*	rs1452075	Y	62481063	rs1452075	T	C	0.7277	0.0141	0.0018	1.3e-14	783729	62481063	62495388	3	62495388	3	62495388	*	Y	0.615385	7.83333
3_62496961_T_C	rs9839020	3	62496961	T	C	-0.0019	0.998004	0.982318	1.0142	0.5695	11	rs9839020	0.8225	3	62496961	T	C	0.4305	1.002	0.986	1.018	0.0019	0.0083	85934	401577	3	62496961	3	62496961	*	rs9839020	Y	62482636	rs9839020	T	C	0.4303	-0.008	0.0018	7e-06	669555	62482636	62496961	3	62496961	3	62496961	*	Y	-0.228916	-4.44444
3_62501592_T_C	rs11925875	3	62501592	T	C	-0.0045	0.995025	0.979432	1.01215	0.5719	11	rs11925875	0.5865	3	62501592	T	C	0.4281	1.005	0.988	1.021	0.0045	0.0083	85934	401577	3	62501592	3	62501592	*	rs11925875	Y	62487267	rs11925875	T	C	0.4248	-0.0087	0.0018	8.9e-07	668399	62487267	62501592	3	62501592	3	62501592	*	Y	-0.542169	-4.83333
3_62564410_T_G	rs17639413	3	62564410	T	G	-0.0056	0.994036	0.974659	1.01523	0.1954	11	rs17639413	0.5905	3	62564410	T	G	0.8046	1.006	0.985	1.026	0.0056	0.0104	85934	401577	3	62564410	3	62564410	*	rs17639413	K	62550085	rs17639413	T	G	0.8057	0.0092	0.0022	3.7e-05	666728	62550085	62564410	3	62564410	3	62564410	*	K	-0.538462	4.18182
3_62566974_G_A	rs17696280	3	62566974	G	A	-0.0073	0.993	0.971	1.015	0.1549	10	rs17696280	0.5195	3	62566974	A	G	0.1549	0.993	0.971	1.015	-0.0073	0.0113	85934	401577	3	62566974	3	62566974	*	rs17696280	R	62552649	rs17696280	A	G	0.1559	-0.0126	0.0024	1.4e-07	692459	62552649	62566974	3	62566974	3	62566974	*	R	-0.646018	-5.25
3_62575360_C_A	rs7620572	3	62575360	C	A	-0.0039	0.996	0.976	1.017	0.1855	10	rs7620572	0.7055	3	62575360	A	C	0.1855	0.996	0.976	1.017	-0.0039	0.0104	85934	401577	3	62575360	3	62575360	*	rs7620572	M	62561035	rs7620572	A	C	0.1844	-0.011	0.0022	1e-06	689741	62561035	62575360	3	62575360	3	62575360	*	M	-0.375	-5
3_62577500_G_C	rs844295	3	62577500	G	C	-0.0111	0.989	0.972	1.006	0.656	5	rs844295	0.2005	3	62577500	C	G	0.656	0.989	0.972	1.006	-0.0111	0.0087	85934	401577	3	62577500	3	62577500	*	rs844295	S	62563175	rs844295	C	G	0.662	0.0084	0.0019	5.4e-06	672811	62563175	62577500	3	62577500	3	62577500	*	S	-1.27586	4.42105
3_62578840_G_T	rs833649	3	62578840	G	T	-0.0042	0.996	0.98	1.012	0.5878	10	rs833649	0.6115	3	62578840	T	G	0.5878	0.996	0.98	1.012	-0.0042	0.0083	85934	401577	3	62578840	3	62578840	*	rs833649	K	62564515	rs833649	T	G	0.5975	0.0079	0.0018	7.5e-06	682525	62564515	62578840	3	62578840	3	62578840	*	K	-0.506024	4.38889
3_62588268_C_T	rs866248	3	62588268	C	T	0.0087	1.009	0.986	1.032	0.8565	10	rs866248	0.459	3	62588268	T	C	0.8565	1.009	0.986	1.032	0.0087	0.0118	85934	401577	3	62588268	3	62588268	*	rs866248	Y	62573943	rs866248	T	C	0.8668	0.0124	0.0026	1.4e-06	676845	62573943	62588268	3	62588268	3	62588268	*	Y	0.737288	4.76923
3_62588946_C_T	rs861303	3	62588946	C	T	0.0096	1.01	0.992	1.027	0.6953	10	rs861303	0.2848	3	62588946	T	C	0.6953	1.01	0.992	1.027	0.0096	0.0089	85934	401577	3	62588946	3	62588946	*	rs861303	Y	62574621	rs861303	T	C	0.7197	0.0097	0.0019	5.7e-07	674967	62574621	62588946	3	62588946	3	62588946	*	Y	1.07865	5.10526
3_62593921_T_C	rs865010	3	62593921	T	C	-0.0056	0.994036	0.977517	1.01215	0.6841	11	rs865010	0.5323	3	62593921	T	C	0.3159	1.006	0.988	1.023	0.0056	0.0089	85934	401577	3	62593921	3	62593921	*	rs865010	Y	62579596	rs865010	T	C	0.2964	-0.007	0.0019	0.00025	673275	62579596	62593921	3	62593921	3	62593921	*	Y	-0.629213	-3.68421
3_62595527_A_G	rs17651503	3	62595527	A	G		1	0.97561	1.02459	0.1234	11	rs17651503	0.9979	3	62595527	A	G	0.8766	1	0.976	1.025	0	0.0124	85934	401577	3	62595527	3	62595527	*	rs17651503	R	62581202	rs17651503	A	G	0.8735	0.0114	0.0027	2e-05	675593	62581202	62595527	3	62595527	3	62595527	*	R		4.22222
3_62598385_C_T	rs719589	3	62598385	C	T	-0.002	0.998	0.976	1.02	0.155	10	rs719589	0.8624	3	62598385	T	C	0.155	0.998	0.976	1.02	-0.002	0.0113	85934	401577	3	62598385	3	62598385	*	rs719589	Y	62584060	rs719589	T	C	0.1472	-0.0115	0.0023	5.2e-07	763189	62584060	62598385	3	62598385	3	62598385	*	Y	-0.176991	-5
3_62663991_T_C	rs2135582	3	62663991	T	C	-0.0154	0.984252	0.967118	1.00301	0.7484	11	rs2135582	0.1002	3	62663991	T	C	0.2516	1.016	0.997	1.034	0.0154	0.0093	85934	401577	3	62663991	3	62663991	*	rs2135582	Y	62649666	rs2135582	T	C	0.2502	-0.0085	0.002	1.9e-05	675696	62649666	62663991	3	62663991	3	62663991	*	Y	-1.65591	-4.25
3_62669036_T_C	rs1512013	3	62669036	T	C	-0.0166	0.983284	0.966184	1.002	0.7295	11	rs1512013	0.07504	3	62669036	T	C	0.2705	1.017	0.998	1.035	0.0166	0.0093	85934	401577	3	62669036	3	62669036	*	rs1512013	Y	62654711	rs1512013	T	C	0.2609	-0.008	0.002	4.1e-05	678105	62654711	62669036	3	62669036	3	62669036	*	Y	-1.78495	-4
3_62671216_C_T	rs4688305	3	62671216	C	T	-0.0146	0.986	0.968	1.003	0.7208	10	rs4688305	0.112	3	62671216	T	C	0.7208	0.986	0.968	1.003	-0.0146	0.0092	85934	401577	3	62671216	3	62671216	*	rs4688305	Y	62656891	rs4688305	T	C	0.7271	0.0085	0.0019	1.2e-05	686364	62656891	62671216	3	62671216	3	62671216	*	Y	-1.58696	4.47368
3_62671607_T_A	rs4688306	3	62671607	T	A	-0.0142	0.986	0.968	1.004	0.726	5	rs4688306	0.123	3	62671607	A	T	0.726	0.986	0.968	1.004	-0.0142	0.0092	85934	401577	3	62671607	3	62671607	*	rs4688306	W	62657282	rs4688306	A	T	0.727	0.0082	0.0019	2.1e-05	674118	62657282	62671607	3	62671607	3	62671607	*	W	-1.54348	4.31579
3_62676270_A_C	rs10510884	3	62676270	A	C	-0.0317	0.968992	0.946074	0.992063	0.1375	11	rs10510884	0.007698	3	62676270	A	C	0.8625	1.032	1.008	1.057	0.0317	0.0119	85934	401577	3	62676270	3	62676270	*	rs10510884	M	62661945	rs10510884	A	C	0.8622	-0.0098	0.0026	0.00013	672812	62661945	62676270	3	62676270	3	62676270	*	M	-2.66387	-3.76923
3_62678455_A_G	rs868238	3	62678455	A	G	-0.0308	0.969932	0.948767	0.99108	0.1645	11	rs868238	0.0052	3	62678455	A	G	0.8355	1.031	1.009	1.054	0.0308	0.011	85934	401577	3	62678455	3	62678455	*	rs868238	R	62664130	rs868238	A	G	0.8356	-0.0122	0.0023	1.8e-07	678907	62664130	62678455	3	62678455	3	62678455	*	R	-2.8	-5.30435
3_62679547_T_C	rs4550820	3	62679547	T	C	-0.0296	0.970874	0.951475	0.99108	0.1856	11	rs4550820	0.004551	3	62679547	T	C	0.8144	1.03	1.009	1.051	0.0296	0.0104	85934	401577	3	62679547	3	62679547	*	rs4550820	Y	62665222	rs4550820	T	C	0.8097	-0.0122	0.0021	7.9e-09	784921	62665222	62679547	3	62679547	3	62679547	*	Y	-2.84615	-5.80952
3_62689647_C_T	rs1039673	3	62689647	C	T	0.0107	1.011	0.995	1.027	0.4986	10	rs1039673	0.1878	3	62689647	T	C	0.4986	1.011	0.995	1.027	0.0107	0.0081	85934	401577	3	62689647	3	62689647	*	rs1039673	Y	62675322	rs1039673	T	C	0.5025	-0.0064	0.0017	0.00021	686142	62675322	62689647	3	62689647	3	62689647	*	Y	1.32099	-3.76471
3_62692476_C_T	rs9868884	3	62692476	C	T	-0.0268	0.974	0.955	0.993	0.2045	10	rs9868884	0.007654	3	62692476	T	C	0.2045	0.974	0.955	0.993	-0.0268	0.01	85934	401577	3	62692476	3	62692476	*	rs9868884	Y	62678151	rs9868884	T	C	0.2105	0.0117	0.0021	4.8e-08	688310	62678151	62692476	3	62692476	3	62692476	*	Y	-2.68	5.57143
3_62693161_C_T	rs6781363	3	62693161	C	T	0.0142	1.014	0.998	1.031	0.5396	10	rs6781363	0.08182	3	62693161	T	C	0.5396	1.014	0.998	1.031	0.0142	0.0081	85934	401577	3	62693161	3	62693161	*	rs6781363	Y	62678836	rs6781363	T	C	0.5407	-0.0074	0.0017	1.6e-05	690237	62678836	62693161	3	62693161	3	62693161	*	Y	1.75309	-4.35294
3_62696080_A_G	rs2367319	3	62696080	A	G	0.0194	1.01937	1.00301	1.03627	0.5906	11	rs2367319	0.0187	3	62696080	A	G	0.4094	0.981	0.965	0.997	-0.0194	0.0083	85934	401577	3	62696080	3	62696080	*	rs2367319	R	62681755	rs2367319	A	G	0.4031	0.0111	0.0018	2.4e-10	692469	62681755	62696080	3	62696080	3	62696080	*	R	2.33735	6.16667
3_62696238_T_A	rs1911183	3	62696238	T	A	0.0195	1.02	1.003	1.036	0.5905	5	rs1911183	0.01826	3	62696238	A	T	0.5905	1.02	1.003	1.036	0.0195	0.0083	85934	401577	3	62696238	3	62696238	*	rs1911183	W	62681913	rs1911183	A	T	0.5969	-0.0111	0.0018	2.6e-10	692467	62681913	62696238	3	62696238	3	62696238	*	W	2.3494	-6.16667
3_62696660_T_C	rs7634365	3	62696660	T	C	0.0138	1.0142	0.998004	1.02987	0.5372	11	rs7634365	0.08936	3	62696660	T	C	0.4628	0.986	0.971	1.002	-0.0138	0.0081	85934	401577	3	62696660	3	62696660	*	rs7634365	Y	62682335	rs7634365	T	C	0.4621	0.0076	0.0017	9.7e-06	691835	62682335	62696660	3	62696660	3	62696660	*	Y	1.7037	4.47059
3_62697026_C_G	rs2367320	3	62697026	C	G	0.0191	1.01937	1.00301	1.03627	0.5905	6	rs2367320	0.02047	3	62697026	C	G	0.4095	0.981	0.965	0.997	-0.0191	0.0083	85934	401577	3	62697026	3	62697026	*	rs2367320	S	62682701	rs2367320	C	G	0.4031	0.0111	0.0018	2.4e-10	692448	62682701	62697026	3	62697026	3	62697026	*	S	2.3012	6.16667
3_62697051_T_C	rs2367321	3	62697051	T	C	0.0091	1.00908	0.993049	1.02564	0.4743	11	rs2367321	0.2617	3	62697051	T	C	0.5257	0.991	0.975	1.007	-0.0091	0.0081	85934	401577	3	62697051	3	62697051	*	rs2367321	Y	62682726	rs2367321	T	C	0.5223	0.0069	0.0017	5.7e-05	686474	62682726	62697051	3	62697051	3	62697051	*	Y	1.12346	4.05882
3_62700329_A_G	rs2367315	3	62700329	A	G	0.0089	1.00908	0.993049	1.02459	0.4747	11	rs2367315	0.273	3	62700329	A	G	0.5253	0.991	0.976	1.007	-0.0089	0.0081	85934	401577	3	62700329	3	62700329	*	rs2367315	R	62686004	rs2367315	A	G	0.5223	0.007	0.0017	4.7e-05	692161	62686004	62700329	3	62700329	3	62700329	*	R	1.09877	4.11765
3_62700728_G_T	rs13090570	3	62700728	G	T	0.0189	1.019	1.003	1.036	0.5908	10	rs13090570	0.02236	3	62700728	T	G	0.5908	1.019	1.003	1.036	0.0189	0.0083	85934	401577	3	62700728	3	62700728	*	rs13090570	K	62686403	rs13090570	T	G	0.5968	-0.011	0.0017	2.3e-10	692102	62686403	62700728	3	62700728	3	62700728	*	K	2.27711	-6.47059
3_62700776_C_G	rs7635338	3	62700776	C	G	0.009	1.00908	0.993049	1.02564	0.4747	6	rs7635338	0.2665	3	62700776	C	G	0.5253	0.991	0.975	1.007	-0.009	0.0081	85934	401577	3	62700776	3	62700776	*	rs7635338	S	62686451	rs7635338	C	G	0.5222	0.007	0.0017	4.8e-05	692118	62686451	62700776	3	62700776	3	62700776	*	S	1.11111	4.11765
3_62700801_G_A	rs7635510	3	62700801	G	A	0.0089	1.009	0.993	1.025	0.4746	10	rs7635510	0.2736	3	62700801	A	G	0.4746	1.009	0.993	1.025	0.0089	0.0081	85934	401577	3	62700801	3	62700801	*	rs7635510	R	62686476	rs7635510	A	G	0.4778	-0.0069	0.0017	5.8e-05	692136	62686476	62700801	3	62700801	3	62700801	*	R	1.09877	-4.05882
3_62700978_T_C	rs4453832	3	62700978	T	C	0.0088	1.00908	0.993049	1.02459	0.4747	11	rs4453832	0.2788	3	62700978	T	C	0.5253	0.991	0.976	1.007	-0.0088	0.0081	85934	401577	3	62700978	3	62700978	*	rs4453832	Y	62686653	rs4453832	T	C	0.5272	0.0067	0.0017	9.6e-05	691856	62686653	62700978	3	62700978	3	62700978	*	Y	1.08642	3.94118
3_62702010_G_T	rs4688314	3	62702010	G	T	0.0089	1.009	0.993	1.025	0.4742	10	rs4688314	0.2745	3	62702010	T	G	0.4742	1.009	0.993	1.025	0.0089	0.0081	85934	401577	3	62702010	3	62702010	*	rs4688314	K	62687685	rs4688314	T	G	0.4778	-0.0068	0.0017	6.5e-05	691914	62687685	62702010	3	62702010	3	62702010	*	K	1.09877	-4
3_62702266_G_T	rs13069733	3	62702266	G	T	0.0214	1.022	1.004	1.04	0.7244	10	rs13069733	0.01867	3	62702266	T	G	0.7244	1.022	1.004	1.04	0.0214	0.0091	85934	401577	3	62702266	3	62702266	*	rs13069733	K	62687941	rs13069733	T	G	0.7254	-0.0092	0.0019	1.7e-06	688901	62687941	62702266	3	62702266	3	62702266	*	K	2.35165	-4.84211
3_62702372_C_T	rs4688315	3	62702372	C	T	0.0253	1.026	1.006	1.046	0.7882	10	rs4688315	0.01132	3	62702372	T	C	0.7882	1.026	1.006	1.046	0.0253	0.01	85934	401577	3	62702372	3	62702372	*	rs4688315	Y	62688047	rs4688315	T	C	0.7855	-0.012	0.0021	1.1e-08	690105	62688047	62702372	3	62702372	3	62702372	*	Y	2.53	-5.71429
3_62703248_A_G	rs1344072	3	62703248	A	G	0.0189	1.01937	1.00301	1.03627	0.5908	11	rs1344072	0.02198	3	62703248	A	G	0.4092	0.981	0.965	0.997	-0.0189	0.0083	85934	401577	3	62703248	3	62703248	*	rs1344072	R	62688923	rs1344072	A	G	0.403	0.011	0.0018	3.5e-10	690855	62688923	62703248	3	62703248	3	62703248	*	R	2.27711	6.11111
3_62705027_C_T	rs1542965	3	62705027	C	T	0.0247	1.025	1.005	1.045	0.7883	10	rs1542965	0.01336	3	62705027	T	C	0.7883	1.025	1.005	1.045	0.0247	0.01	85934	401577	3	62705027	3	62705027	*	rs1542965	Y	62690702	rs1542965	T	C	0.7844	-0.0122	0.0021	7.1e-09	690817	62690702	62705027	3	62705027	3	62705027	*	Y	2.47	-5.80952
3_62706605_T_C	rs4688319	3	62706605	T	C	0.0204	1.02041	1.00301	1.0395	0.7281	11	rs4688319	0.02556	3	62706605	T	C	0.2719	0.98	0.962	0.997	-0.0204	0.0091	85934	401577	3	62706605	3	62706605	*	rs4688319	Y	62692280	rs4688319	T	C	0.2729	0.0093	0.0019	1.3e-06	691285	62692280	62706605	3	62706605	3	62706605	*	Y	2.24176	4.89474
3_62707721_A_G	rs4688139	3	62707721	A	G	0.0218	1.02249	1.00402	1.04058	0.7273	11	rs4688139	0.01647	3	62707721	A	G	0.2727	0.978	0.961	0.996	-0.0218	0.0091	85934	401577	3	62707721	3	62707721	*	rs4688139	R	62693396	rs4688139	A	G	0.2726	0.0093	0.0019	1.5e-06	685676	62693396	62707721	3	62707721	3	62707721	*	R	2.3956	4.89474
3_62707839_T_G	rs11717534	3	62707839	T	G	0.0219	1.02249	1.00402	1.04058	0.726	11	rs11717534	0.01631	3	62707839	T	G	0.274	0.978	0.961	0.996	-0.0219	0.0091	85934	401577	3	62707839	3	62707839	*	rs11717534	K	62693514	rs11717534	T	G	0.2726	0.0094	0.0019	1.1e-06	691738	62693514	62707839	3	62707839	3	62707839	*	K	2.40659	4.94737
3_62708073_T_A	rs9869903	3	62708073	T	A	0.0268	1.027	1.007	1.047	0.7898	5	rs9869903	0.007368	3	62708073	A	T	0.7898	1.027	1.007	1.047	0.0268	0.01	85934	401577	3	62708073	3	62708073	*	rs9869903	W	62693748	rs9869903	A	T	0.7882	-0.0123	0.0021	5.3e-09	691607	62693748	62708073	3	62708073	3	62708073	*	W	2.68	-5.85714
3_62708222_T_C	rs4688321	3	62708222	T	C	0.022	1.02249	1.00402	1.04058	0.7259	11	rs4688321	0.01586	3	62708222	T	C	0.2741	0.978	0.961	0.996	-0.022	0.0091	85934	401577	3	62708222	3	62708222	*	rs4688321	Y	62693897	rs4688321	T	C	0.272	0.0094	0.0019	9.1e-07	691704	62693897	62708222	3	62708222	3	62708222	*	Y	2.41758	4.94737
3_62708567_G_T	rs4688322	3	62708567	G	T	0.0219	1.022	1.004	1.041	0.7261	10	rs4688322	0.016	3	62708567	T	G	0.7261	1.022	1.004	1.041	0.0219	0.0091	85934	401577	3	62708567	3	62708567	*	rs4688322	K	62694242	rs4688322	T	G	0.7274	-0.0094	0.0019	1.1e-06	691654	62694242	62708567	3	62708567	3	62708567	*	K	2.40659	-4.94737
3_62709238_G_A	rs11715431	3	62709238	G	A	0.0214	1.022	1.004	1.04	0.7256	10	rs11715431	0.01857	3	62709238	A	G	0.7256	1.022	1.004	1.04	0.0214	0.0091	85934	401577	3	62709238	3	62709238	*	rs11715431	R	62694913	rs11715431	A	G	0.7274	-0.0094	0.0019	1e-06	691657	62694913	62709238	3	62709238	3	62709238	*	R	2.35165	-4.94737
3_62710971_G_C	rs4688141	3	62710971	G	C	0.0117	1.012	0.996	1.028	0.4217	5	rs4688141	0.1542	3	62710971	C	G	0.4217	1.012	0.996	1.028	0.0117	0.0082	85934	401577	3	62710971	3	62710971	*	rs4688141	S	62696646	rs4688141	C	G	0.4267	-0.006	0.0017	0.00049	689390	62696646	62710971	3	62710971	3	62710971	*	S	1.42683	-3.52941
3_62711536_T_G	rs10510886	3	62711536	T	G	0.0116	1.01215	0.996016	1.02775	0.4214	11	rs10510886	0.1602	3	62711536	T	G	0.5786	0.988	0.973	1.004	-0.0116	0.0082	85934	401577	3	62711536	3	62711536	*	rs10510886	K	62697211	rs10510886	T	G	0.5733	0.0061	0.0017	0.00045	689601	62697211	62711536	3	62711536	3	62711536	*	K	1.41463	3.58824
3_62712616_A_G	rs2089352	3	62712616	A	G	0.0268	1.02669	1.00705	1.04712	0.7901	11	rs2089352	0.007363	3	62712616	A	G	0.2099	0.974	0.955	0.993	-0.0268	0.01	85934	401577	3	62712616	3	62712616	*	rs2089352	R	62698291	rs2089352	A	G	0.2128	0.0122	0.0021	5.8e-09	691623	62698291	62712616	3	62712616	3	62712616	*	R	2.68	5.80952
3_62713525_C_T	rs9849251	3	62713525	C	T	0.0138	1.014	0.997	1.031	0.6642	10	rs9849251	0.1087	3	62713525	T	C	0.6642	1.014	0.997	1.031	0.0138	0.0086	85934	401577	3	62713525	3	62713525	*	rs9849251	Y	62699200	rs9849251	T	C	0.6675	-0.0076	0.0018	2.6e-05	692466	62699200	62713525	3	62713525	3	62713525	*	Y	1.60465	-4.22222
3_62714552_G_T	rs304202	3	62714552	G	T	0.0198	1.02	1.001	1.039	0.242	10	rs304202	0.03646	3	62714552	T	G	0.242	1.02	1.001	1.039	0.0198	0.0095	85934	401577	3	62714552	3	62714552	*	rs304202	K	62700227	rs304202	T	G	0.2388	-0.007	0.002	0.00044	691865	62700227	62714552	3	62714552	3	62714552	*	K	2.08421	-3.5
3_62714842_A_G	rs6796109	3	62714842	A	G	0.0142	1.0142	0.997009	1.03199	0.6641	11	rs6796109	0.09836	3	62714842	A	G	0.3359	0.986	0.969	1.003	-0.0142	0.0086	85934	401577	3	62714842	3	62714842	*	rs6796109	R	62700517	rs6796109	A	G	0.3325	0.0076	0.0018	2.8e-05	692385	62700517	62714842	3	62714842	3	62714842	*	R	1.65116	4.22222
3_62715226_G_T	rs2048063	3	62715226	G	T	0.0142	1.014	0.997	1.032	0.6641	10	rs2048063	0.09808	3	62715226	T	G	0.6641	1.014	0.997	1.032	0.0142	0.0086	85934	401577	3	62715226	3	62715226	*	rs2048063	K	62700901	rs2048063	T	G	0.6675	-0.0077	0.0018	2.4e-05	692494	62700901	62715226	3	62715226	3	62715226	*	K	1.65116	-4.27778
3_62715266_T_C	rs2048064	3	62715266	T	C	0.0143	1.0142	0.997009	1.03199	0.6641	11	rs2048064	0.09661	3	62715266	T	C	0.3359	0.986	0.969	1.003	-0.0143	0.0086	85934	401577	3	62715266	3	62715266	*	rs2048064	Y	62700941	rs2048064	T	C	0.3325	0.0076	0.0018	2.8e-05	692500	62700941	62715266	3	62715266	3	62715266	*	Y	1.66279	4.22222
3_62715526_T_A	rs9879877	3	62715526	T	A	0.0141	1.014	0.997	1.031	0.6642	5	rs9879877	0.1005	3	62715526	A	T	0.6642	1.014	0.997	1.031	0.0141	0.0086	85934	401577	3	62715526	3	62715526	*	rs9879877	H	62701201	rs9879877	A	T	0.6614	-0.0076	0.0018	2.8e-05	692472	62701201	62715526	3	62715526	3	62715526	*	H	1.63953	-4.22222
3_62715572_T_A	rs4688328	3	62715572	T	A	0.0141	1.014	0.997	1.031	0.6641	5	rs4688328	0.1015	3	62715572	A	T	0.6641	1.014	0.997	1.031	0.0141	0.0086	85934	401577	3	62715572	3	62715572	*	rs4688328	W	62701247	rs4688328	A	T	0.6675	-0.0076	0.0018	2.6e-05	692472	62701247	62715572	3	62715572	3	62715572	*	W	1.63953	-4.22222
3_62717133_C_G	rs6809056	3	62717133	C	G	0.0134	1.01317	0.997009	1.03093	0.6633	6	rs6809056	0.1182	3	62717133	C	G	0.3367	0.987	0.97	1.003	-0.0134	0.0086	85934	401577	3	62717133	3	62717133	*	rs6809056	S	62702808	rs6809056	C	G	0.3333	0.0077	0.0018	2.1e-05	692530	62702808	62717133	3	62717133	3	62717133	*	S	1.55814	4.27778
3_62717487_T_C	rs6776257	3	62717487	T	C	0.0139	1.0142	0.997009	1.03093	0.6633	11	rs6776257	0.1062	3	62717487	T	C	0.3367	0.986	0.97	1.003	-0.0139	0.0086	85934	401577	3	62717487	3	62717487	*	rs6776257	Y	62703162	rs6776257	T	C	0.3461	0.0077	0.0018	2.3e-05	692534	62703162	62717487	3	62717487	3	62717487	*	Y	1.61628	4.27778
3_62718125_C_A	rs1506743	3	62718125	C	A	0.0137	1.014	0.997	1.031	0.6632	10	rs1506743	0.1111	3	62718125	A	C	0.6632	1.014	0.997	1.031	0.0137	0.0086	85934	401577	3	62718125	3	62718125	*	rs1506743	M	62703800	rs1506743	A	C	0.6667	-0.0077	0.0018	2.2e-05	692305	62703800	62718125	3	62718125	3	62718125	*	M	1.59302	-4.27778
3_62718505_G_A	rs1506746	3	62718505	G	A	0.0137	1.014	0.997	1.031	0.6632	10	rs1506746	0.1103	3	62718505	A	G	0.6632	1.014	0.997	1.031	0.0137	0.0086	85934	401577	3	62718505	3	62718505	*	rs1506746	R	62704180	rs1506746	A	G	0.6658	-0.0077	0.0018	2.1e-05	692246	62704180	62718505	3	62718505	3	62718505	*	R	1.59302	-4.27778
3_62721391_C_T	rs1848109	3	62721391	C	T	-0.0209	0.979	0.962	0.997	0.2706	10	rs1848109	0.0218	3	62721391	T	C	0.2706	0.979	0.962	0.997	-0.0209	0.0091	85934	401577	3	62721391	3	62721391	*	rs1848109	Y	62707066	rs1848109	T	C	0.2729	0.0094	0.0019	1.1e-06	688841	62707066	62721391	3	62721391	3	62721391	*	Y	-2.2967	4.94737
3_62721920_C_T	rs550025	3	62721920	C	T	-0.0271	0.973	0.954	0.993	0.207	10	rs550025	0.006836	3	62721920	T	C	0.207	0.973	0.954	0.993	-0.0271	0.01	85934	401577	3	62721920	3	62721920	*	rs550025	Y	62707595	rs550025	T	C	0.2132	0.0123	0.0021	5.7e-09	689015	62707595	62721920	3	62721920	3	62721920	*	Y	-2.71	5.85714
3_62723391_A_C	rs13089803	3	62723391	A	C	0.0213	1.02145	0.996016	1.04822	0.1114	11	rs13089803	0.09789	3	62723391	A	C	0.8886	0.979	0.954	1.004	-0.0213	0.0129	85934	401577	3	62723391	3	62723391	*	rs13089803	M	62709066	rs13089803	A	C	0.8849	0.0095	0.0027	0.0004	687283	62709066	62723391	3	62723391	3	62723391	*	M	1.65116	3.51852
3_62724173_G_C	rs576222	3	62724173	G	C	-0.0259	0.974	0.956	0.994	0.2128	5	rs576222	0.008901	3	62724173	C	G	0.2128	0.974	0.956	0.994	-0.0259	0.0099	85934	401577	3	62724173	3	62724173	*	rs576222	S	62709848	rs576222	C	G	0.2168	0.0132	0.0021	3.5e-10	683141	62709848	62724173	3	62724173	3	62724173	*	S	-2.61616	6.28571
3_62724315_T_C	rs575198	3	62724315	T	C	-0.0256	0.974659	0.956023	0.994036	0.2129	11	rs575198	0.00978	3	62724315	T	C	0.7871	1.026	1.006	1.046	0.0256	0.0099	85934	401577	3	62724315	3	62724315	*	rs575198	Y	62709990	rs575198	T	C	0.7832	-0.0132	0.0021	3.6e-10	689123	62709990	62724315	3	62724315	3	62724315	*	Y	-2.58586	-6.28571
3_62724674_G_A	rs571613	3	62724674	G	A	-0.0258	0.975	0.956	0.994	0.2129	10	rs571613	0.009145	3	62724674	A	G	0.2129	0.975	0.956	0.994	-0.0258	0.0099	85934	401577	3	62724674	3	62724674	*	rs571613	R	62710349	rs571613	A	G	0.2168	0.0132	0.0021	3.4e-10	689189	62710349	62724674	3	62724674	3	62724674	*	R	-2.60606	6.28571
3_62724925_G_A	rs580940	3	62724925	G	A	-0.0258	0.975	0.956	0.994	0.2129	10	rs580940	0.00912	3	62724925	A	G	0.2129	0.975	0.956	0.994	-0.0258	0.0099	85934	401577	3	62724925	3	62724925	*	rs580940	R	62710600	rs580940	A	G	0.2168	0.0132	0.0021	2e-10	689178	62710600	62724925	3	62724925	3	62724925	*	R	-2.60606	6.28571
3_62725699_A_G	rs1658789	3	62725699	A	G	-0.0138	0.986193	0.970874	1.002	0.4998	11	rs1658789	0.08989	3	62725699	A	G	0.5002	1.014	0.998	1.03	0.0138	0.0081	85934	401577	3	62725699	3	62725699	*	rs1658789	R	62711374	rs1658789	A	G	0.5028	-0.0066	0.0017	0.00014	684128	62711374	62725699	3	62725699	3	62725699	*	R	-1.7037	-3.88235
3_62725772_T_A	rs540446	3	62725772	T	A	-0.0256	0.975	0.956	0.994	0.2129	5	rs540446	0.00975	3	62725772	A	T	0.2129	0.975	0.956	0.994	-0.0256	0.0099	85934	401577	3	62725772	3	62725772	*	rs540446	W	62711447	rs540446	A	T	0.2176	0.0134	0.0021	2e-10	683264	62711447	62725772	3	62725772	3	62725772	*	W	-2.58586	6.38095
3_62725999_G_C	rs538579	3	62725999	G	C	-0.0245	0.976	0.959	0.993	0.3235	5	rs538579	0.004816	3	62725999	C	G	0.3235	0.976	0.959	0.993	-0.0245	0.0087	85934	401577	3	62725999	3	62725999	*	rs538579	S	62711674	rs538579	C	G	0.3228	0.0137	0.0019	1.3e-13	688452	62711674	62725999	3	62725999	3	62725999	*	S	-2.81609	7.21053
3_62726261_C_G	rs524879	3	62726261	C	G	-0.0259	0.974659	0.956023	0.993049	0.2128	6	rs524879	0.00907	3	62726261	C	G	0.7872	1.026	1.007	1.046	0.0259	0.0099	85934	401577	3	62726261	3	62726261	*	rs524879	S	62711936	rs524879	C	G	0.7833	-0.0133	0.0021	1.4e-10	689187	62711936	62726261	3	62726261	3	62726261	*	S	-2.61616	-6.33333
3_62726495_T_A	rs13088171	3	62726495	T	A	0.0217	1.022	0.997	1.048	0.1125	5	rs13088171	0.09032	3	62726495	A	T	0.1125	1.022	0.997	1.048	0.0217	0.0128	85934	401577	3	62726495	3	62726495	*	rs13088171	W	62712170	rs13088171	A	T	0.1158	-0.0097	0.0027	0.0003	675009	62712170	62726495	3	62726495	3	62726495	*	W	1.69531	-3.59259
3_62726891_T_A	rs509292	3	62726891	T	A	-0.0263	0.974	0.955	0.993	0.213	5	rs509292	0.008079	3	62726891	A	T	0.213	0.974	0.955	0.993	-0.0263	0.0099	85934	401577	3	62726891	3	62726891	*	rs509292	W	62712566	rs509292	A	T	0.2047	0.0132	0.0021	3.7e-10	688056	62712566	62726891	3	62726891	3	62726891	*	W	-2.65657	6.28571
3_62727168_C_T	rs554348	3	62727168	C	T	-0.0259	0.974	0.956	0.994	0.2129	10	rs554348	0.009075	3	62727168	T	C	0.2129	0.974	0.956	0.994	-0.0259	0.0099	85934	401577	3	62727168	3	62727168	*	rs554348	Y	62712843	rs554348	T	C	0.2167	0.0133	0.0021	2.5e-10	686685	62712843	62727168	3	62727168	3	62727168	*	Y	-2.61616	6.33333
3_62727376_G_T	rs925019	3	62727376	G	T	-0.026	0.974	0.956	0.993	0.2128	10	rs925019	0.008569	3	62727376	T	G	0.2128	0.974	0.956	0.993	-0.026	0.0099	85934	401577	3	62727376	3	62727376	*	rs925019	K	62713051	rs925019	T	G	0.2167	0.0132	0.0021	3.4e-10	689422	62713051	62727376	3	62727376	3	62727376	*	K	-2.62626	6.28571
3_62727468_C_G	rs925018	3	62727468	C	G	-0.0242	0.976562	0.959693	0.993049	0.3246	6	rs925018	0.005179	3	62727468	C	G	0.6754	1.024	1.007	1.042	0.0242	0.0087	85934	401577	3	62727468	3	62727468	*	rs925018	S	62713143	rs925018	C	G	0.6765	-0.013	0.0018	1.4e-13	792062	62713143	62727468	3	62727468	3	62727468	*	S	-2.78161	-7.22222
3_62727605_G_A	rs557993	3	62727605	G	A	-0.0266	0.974	0.955	0.993	0.2129	10	rs557993	0.007317	3	62727605	A	G	0.2129	0.974	0.955	0.993	-0.0266	0.0099	85934	401577	3	62727605	3	62727605	*	rs557993	R	62713280	rs557993	A	G	0.2167	0.0133	0.0021	3.2e-10	686819	62713280	62727605	3	62727605	3	62727605	*	R	-2.68687	6.33333
3_62727613_A_G	rs558655	3	62727613	A	G	-0.0259	0.974659	0.956023	0.993049	0.212	11	rs558655	0.009136	3	62727613	A	G	0.788	1.026	1.007	1.046	0.0259	0.0099	85934	401577	3	62727613	3	62727613	*	rs558655	R	62713288	rs558655	A	G	0.7833	-0.0128	0.0021	2.4e-09	670160	62713288	62727613	3	62727613	3	62727613	*	R	-2.61616	-6.09524
3_62728244_C_T	rs474890	3	62728244	C	T	-0.0261	0.974	0.956	0.993	0.2129	10	rs474890	0.008509	3	62728244	T	C	0.2129	0.974	0.956	0.993	-0.0261	0.0099	85934	401577	3	62728244	3	62728244	*	rs474890	Y	62713919	rs474890	T	C	0.2167	0.0133	0.0021	2.2e-10	684461	62713919	62728244	3	62728244	3	62728244	*	Y	-2.63636	6.33333
3_62728402_C_T	rs475978	3	62728402	C	T	-0.026	0.974	0.956	0.993	0.2129	10	rs475978	0.008692	3	62728402	T	C	0.2129	0.974	0.956	0.993	-0.026	0.0099	85934	401577	3	62728402	3	62728402	*	rs475978	Y	62714077	rs475978	T	C	0.2167	0.0133	0.0021	2.5e-10	684518	62714077	62728402	3	62728402	3	62728402	*	Y	-2.62626	6.33333
3_62728634_A_G	rs527930	3	62728634	A	G	-0.013	0.987167	0.971817	1.00301	0.4366	11	rs527930	0.1136	3	62728634	A	G	0.5634	1.013	0.997	1.029	0.013	0.0082	85934	401577	3	62728634	3	62728634	*	rs527930	R	62714309	rs527930	A	G	0.5607	-0.0078	0.0017	6.8e-06	683519	62714309	62728634	3	62728634	3	62728634	*	R	-1.58537	-4.58824
3_62729062_A_G	rs523452	3	62729062	A	G	-0.0232	0.977517	0.959693	0.995025	0.2759	11	rs523452	0.01057	3	62729062	A	G	0.7241	1.023	1.005	1.042	0.0232	0.0091	85934	401577	3	62729062	3	62729062	*	rs523452	R	62714737	rs523452	A	G	0.7243	-0.0102	0.0019	9.5e-08	691732	62714737	62729062	3	62729062	3	62729062	*	R	-2.54945	-5.36842
3_62729220_A_T	rs2028215	3	62729220	A	T	0.0213	1.02145	0.996016	1.04712	0.1123	6	rs2028215	0.09734	3	62729220	A	T	0.8877	0.979	0.955	1.004	-0.0213	0.0128	85934	401577	3	62729220	3	62729220	*	rs2028215	W	62714895	rs2028215	A	T	0.8842	0.0098	0.0027	0.00025	687094	62714895	62729220	3	62729220	3	62729220	*	W	1.66406	3.62963
3_62729242_T_A	rs539100	3	62729242	T	A	-0.0255	0.975	0.956	0.994	0.2107	5	rs539100	0.01028	3	62729242	A	T	0.2107	0.975	0.956	0.994	-0.0255	0.0099	85934	401577	3	62729242	3	62729242	*	rs539100	H	62714917	rs539100	A	T	0.2159	0.0138	0.0021	5.4e-11	690658	62714917	62729242	3	62729242	3	62729242	*	H	-2.57576	6.57143
3_62729262_A_G	rs539142	3	62729262	A	G	-0.0232	0.977517	0.959693	0.995025	0.2759	11	rs539142	0.01075	3	62729262	A	G	0.7241	1.023	1.005	1.042	0.0232	0.0091	85934	401577	3	62729262	3	62729262	*	rs539142	D	62714937	rs539142	A	G	0.7249	-0.0106	0.0019	3.5e-08	690650	62714937	62729262	3	62729262	3	62729262	*	D	-2.54945	-5.57895
3_62729352_G_C	rs499802	3	62729352	G	C	-0.023	0.977	0.96	0.995	0.2757	5	rs499802	0.01139	3	62729352	C	G	0.2757	0.977	0.96	0.995	-0.023	0.0091	85934	401577	3	62729352	3	62729352	*	rs499802	S	62715027	rs499802	C	G	0.2751	0.01	0.0019	2.2e-07	686085	62715027	62729352	3	62729352	3	62729352	*	S	-2.52747	5.26316
3_62729971_C_T	rs494186	3	62729971	C	T	-0.0232	0.977	0.96	0.995	0.2756	10	rs494186	0.01042	3	62729971	T	C	0.2756	0.977	0.96	0.995	-0.0232	0.0091	85934	401577	3	62729971	3	62729971	*	rs494186	Y	62715646	rs494186	T	C	0.2751	0.0101	0.0019	1.5e-07	691019	62715646	62729971	3	62729971	3	62729971	*	Y	-2.54945	5.31579
3_62730215_G_C	rs581316	3	62730215	G	C	-0.0234	0.977	0.96	0.994	0.2755	5	rs581316	0.01004	3	62730215	C	G	0.2755	0.977	0.96	0.994	-0.0234	0.0091	85934	401577	3	62730215	3	62730215	*	rs581316	N	62715890	rs581316	C	G	0.2755	0.0102	0.0019	1.1e-07	691525	62715890	62730215	3	62730215	3	62730215	*	N	-2.57143	5.36842
3_62730401_T_A	rs2886894	3	62730401	T	A	0.0218	1.022	0.997	1.048	0.1124	5	rs2886894	0.0887	3	62730401	A	T	0.1124	1.022	0.997	1.048	0.0218	0.0128	85934	401577	3	62730401	3	62730401	*	rs2886894	W	62716076	rs2886894	A	T	0.1156	-0.0099	0.0027	0.00024	675213	62716076	62730401	3	62730401	3	62730401	*	W	1.70312	-3.66667
3_62730627_C_T	rs573009	3	62730627	C	T	-0.0232	0.977	0.96	0.995	0.2755	10	rs573009	0.0106	3	62730627	T	C	0.2755	0.977	0.96	0.995	-0.0232	0.0091	85934	401577	3	62730627	3	62730627	*	rs573009	B	62716302	rs573009	T	C	0.2752	0.0102	0.0019	1.2e-07	692000	62716302	62730627	3	62730627	3	62730627	*	B	-2.54945	5.36842
3_62731125_G_C	rs488273	3	62731125	G	C	-0.0255	0.975	0.956	0.994	0.2129	5	rs488273	0.0101	3	62731125	C	G	0.2129	0.975	0.956	0.994	-0.0255	0.0099	85934	401577	3	62731125	3	62731125	*	rs488273	S	62716800	rs488273	C	G	0.2168	0.0134	0.0021	1.7e-10	692344	62716800	62731125	3	62731125	3	62731125	*	S	-2.57576	6.38095
3_62731724_C_T	rs13096260	3	62731724	C	T	0.0222	1.022	0.997	1.048	0.1126	10	rs13096260	0.08397	3	62731724	T	C	0.1126	1.022	0.997	1.048	0.0222	0.0128	85934	401577	3	62731724	3	62731724	*	rs13096260	Y	62717399	rs13096260	T	C	0.1156	-0.0096	0.0027	0.00032	686901	62717399	62731724	3	62731724	3	62731724	*	Y	1.73438	-3.55556
3_62732068_A_T	rs543060	3	62732068	A	T	-0.0232	0.977517	0.959693	0.995025	0.2756	6	rs543060	0.01057	3	62732068	A	T	0.7244	1.023	1.005	1.042	0.0232	0.0091	85934	401577	3	62732068	3	62732068	*	rs543060	W	62717743	rs543060	A	T	0.7248	-0.0101	0.0019	1.5e-07	692011	62717743	62732068	3	62732068	3	62732068	*	W	-2.54945	-5.31579
3_62732318_C_T	rs520305	3	62732318	C	T	-0.0134	0.987	0.971	1.002	0.4983	10	rs520305	0.09948	3	62732318	T	C	0.4983	0.987	0.971	1.002	-0.0134	0.0081	85934	401577	3	62732318	3	62732318	*	rs520305	Y	62717993	rs520305	T	C	0.4974	0.0066	0.0017	0.00011	686358	62717993	62732318	3	62732318	3	62732318	*	Y	-1.65432	3.88235
3_62734141_C_T	rs482253	3	62734141	C	T	-0.0227	0.978	0.96	0.995	0.2756	10	rs482253	0.01249	3	62734141	T	C	0.2756	0.978	0.96	0.995	-0.0227	0.0091	85934	401577	3	62734141	3	62734141	*	rs482253	Y	62719816	rs482253	T	C	0.2751	0.0102	0.0019	1.2e-07	691629	62719816	62734141	3	62734141	3	62734141	*	Y	-2.49451	5.36842
3_62743910_A_G	rs473335	3	62743910	A	G	-0.024	0.976562	0.957854	0.995025	0.212	11	rs473335	0.01591	3	62743910	A	G	0.788	1.024	1.005	1.044	0.024	0.0099	85934	401577	3	62743910	3	62743910	*	rs473335	R	62729585	rs473335	A	G	0.7835	-0.0135	0.0021	1e-10	688132	62729585	62743910	3	62743910	3	62743910	*	R	-2.42424	-6.42857
3_62744045_T_C	rs472365	3	62744045	T	C	-0.0237	0.976562	0.957854	0.996016	0.2121	11	rs472365	0.01703	3	62744045	T	C	0.7879	1.024	1.004	1.044	0.0237	0.0099	85934	401577	3	62744045	3	62744045	*	rs472365	Y	62729720	rs472365	T	C	0.783	-0.0136	0.0021	1.1e-10	687741	62729720	62744045	3	62744045	3	62744045	*	Y	-2.39394	-6.47619
3_62744259_A_G	rs564720	3	62744259	A	G	-0.0115	0.988142	0.972763	1.00503	0.4388	11	rs564720	0.1602	3	62744259	A	G	0.5612	1.012	0.995	1.028	0.0115	0.0082	85934	401577	3	62744259	3	62744259	*	rs564720	R	62729934	rs564720	A	G	0.5571	-0.0077	0.0017	9.4e-06	679571	62729934	62744259	3	62744259	3	62744259	*	R	-1.40244	-4.52941
3_62744546_T_C	rs557125	3	62744546	T	C	-0.0032	0.997009	0.981354	1.01317	0.5318	11	rs557125	0.6974	3	62744546	T	C	0.4682	1.003	0.987	1.019	0.0032	0.0082	85934	401577	3	62744546	3	62744546	*	rs557125	Y	62730221	rs557125	T	C	0.4659	-0.0067	0.0017	0.00011	674752	62730221	62744546	3	62744546	3	62744546	*	Y	-0.390244	-3.94118
3_62744641_T_C	rs556299	3	62744641	T	C	-0.0124	0.988142	0.971817	1.00402	0.4391	11	rs556299	0.1317	3	62744641	T	C	0.5609	1.012	0.996	1.029	0.0124	0.0082	85934	401577	3	62744641	3	62744641	*	rs556299	Y	62730316	rs556299	T	C	0.5611	-0.0077	0.0018	1.2e-05	672252	62730316	62744641	3	62744641	3	62744641	*	Y	-1.5122	-4.27778
3_62745592_G_A	rs531700	3	62745592	G	A	-0.0115	0.989	0.973	1.005	0.4407	10	rs531700	0.1617	3	62745592	A	G	0.4407	0.989	0.973	1.005	-0.0115	0.0082	85934	401577	3	62745592	3	62745592	*	rs531700	R	62731267	rs531700	A	G	0.4414	0.0077	0.0017	9.7e-06	676145	62731267	62745592	3	62745592	3	62745592	*	R	-1.40244	4.52941
3_62745648_A_G	rs526005	3	62745648	A	G	-0.0114	0.98912	0.972763	1.00503	0.4402	11	rs526005	0.1643	3	62745648	A	G	0.5598	1.011	0.995	1.028	0.0114	0.0082	85934	401577	3	62745648	3	62745648	*	rs526005	R	62731323	rs526005	A	G	0.5588	-0.0079	0.0017	6.8e-06	676152	62731323	62745648	3	62745648	3	62745648	*	R	-1.39024	-4.64706
3_62749902_C_T	rs11720872	3	62749902	C	T	-0.0194	0.981	0.963	0.999	0.2514	10	rs11720872	0.03834	3	62749902	T	C	0.2514	0.981	0.963	0.999	-0.0194	0.0094	85934	401577	3	62749902	3	62749902	*	rs11720872	Y	62735577	rs11720872	T	C	0.2557	0.0113	0.002	1e-08	690742	62735577	62749902	3	62749902	3	62749902	*	Y	-2.06383	5.65
3_62752750_T_C	rs186234	3	62752750	T	C	0.0186	1.01833	0.984252	1.05485	0.9402	11	rs186234	0.2905	3	62752750	T	C	0.0598	0.982	0.948	1.016	-0.0186	0.0176	85934	401577	3	62752750	3	62752750	*	rs186234	Y	62738425	rs186234	T	C	0.06285	-0.0138	0.0037	0.0002	679019	62738425	62752750	3	62752750	3	62752750	*	Y	1.05682	-3.72973
3_62752902_A_G	rs504093	3	62752902	A	G	-0.0069	0.993049	0.965251	1.02145	0.9088	11	rs504093	0.6288	3	62752902	A	G	0.0912	1.007	0.979	1.036	0.0069	0.0143	85934	401577	3	62752902	3	62752902	*	rs504093	R	62738577	rs504093	A	G	0.09495	-0.01	0.0029	0.00044	786477	62738577	62752902	3	62752902	3	62752902	*	R	-0.482517	-3.44828
3_62755366_G_A	rs13313979	3	62755366	G	A	-0.0203	0.98	0.962	0.998	0.2521	10	rs13313979	0.02936	3	62755366	A	G	0.2521	0.98	0.962	0.998	-0.0203	0.0093	85934	401577	3	62755366	3	62755366	*	rs13313979	R	62741041	rs13313979	A	G	0.2544	0.0115	0.002	6.8e-09	686595	62741041	62755366	3	62755366	3	62755366	*	R	-2.1828	5.75
3_62759485_G_A	rs9830865	3	62759485	G	A	-0.0193	0.981	0.963	0.999	0.2508	10	rs9830865	0.03975	3	62759485	A	G	0.2508	0.981	0.963	0.999	-0.0193	0.0094	85934	401577	3	62759485	3	62759485	*	rs9830865	R	62745160	rs9830865	A	G	0.2523	0.0108	0.002	5.5e-08	683294	62745160	62759485	3	62759485	3	62759485	*	R	-2.05319	5.4
3_62766713_T_A	rs1506749	3	62766713	T	A	0.0213	1.022	0.991	1.053	0.917	5	rs1506749	0.1657	3	62766713	A	T	0.917	1.022	0.991	1.053	0.0213	0.0153	85934	401577	3	62766713	3	62766713	*	rs1506749	W	62752388	rs1506749	A	T	0.92937	0.0138	0.0036	0.00013	672133	62752388	62766713	3	62766713	3	62766713	*	W	1.39216	3.83333
3_62767053_A_C	rs11720923	3	62767053	A	C	-0.0086	0.99108	0.972763	1.0101	0.2428	11	rs11720923	0.3647	3	62767053	A	C	0.7572	1.009	0.99	1.028	0.0086	0.0095	85934	401577	3	62767053	3	62767053	*	rs11720923	V	62752728	rs11720923	A	C	0.7627	-0.0098	0.002	1.1e-06	683468	62752728	62767053	3	62767053	3	62767053	*	V	-0.905263	-4.9
3_62767764_A_G	rs304196	3	62767764	A	G	-0.0076	0.992063	0.974659	1.01112	0.2481	11	rs304196	0.42	3	62767764	A	G	0.7519	1.008	0.989	1.026	0.0076	0.0094	85934	401577	3	62767764	3	62767764	*	rs304196	R	62753439	rs304196	A	G	0.7583	-0.0096	0.002	2.2e-06	683271	62753439	62767764	3	62767764	3	62767764	*	R	-0.808511	-4.8
3_62767951_C_T	rs11713338	3	62767951	C	T	-0.0084	0.992	0.973	1.01	0.244	10	rs11713338	0.3751	3	62767951	T	C	0.244	0.992	0.973	1.01	-0.0084	0.0095	85934	401577	3	62767951	3	62767951	*	rs11713338	Y	62753626	rs11713338	T	C	0.238	0.0098	0.002	1.2e-06	683265	62753626	62767951	3	62767951	3	62767951	*	Y	-0.884211	4.9
3_62768022_G_A	rs9850001	3	62768022	G	A	-0.0083	0.992	0.973	1.01	0.244	10	rs9850001	0.3781	3	62768022	A	G	0.244	0.992	0.973	1.01	-0.0083	0.0095	85934	401577	3	62768022	3	62768022	*	rs9850001	R	62753697	rs9850001	A	G	0.238	0.0098	0.002	1.1e-06	683388	62753697	62768022	3	62768022	3	62768022	*	R	-0.873684	4.9
3_62770747_C_G	rs304192	3	62770747	C	G	0.0188	1.01937	0.985222	1.05374	0.9375	6	rs304192	0.2739	3	62770747	C	G	0.0625	0.981	0.949	1.015	-0.0188	0.0172	85934	401577	3	62770747	3	62770747	*	rs304192	S	62756422	rs304192	C	G	0.06583	-0.0135	0.0036	0.00019	678150	62756422	62770747	3	62770747	3	62770747	*	S	1.09302	-3.75
3_62770774_G_A	rs304191	3	62770774	G	A	-0.009	0.991	0.975	1.007	0.4334	10	rs304191	0.2731	3	62770774	A	G	0.4334	0.991	0.975	1.007	-0.009	0.0082	85934	401577	3	62770774	3	62770774	*	rs304191	R	62756449	rs304191	A	G	0.4259	0.0085	0.0018	1.2e-06	680563	62756449	62770774	3	62770774	3	62770774	*	R	-1.09756	4.72222
3_62771151_G_A	rs11717569	3	62771151	G	A	-0.0079	0.992	0.974	1.011	0.2444	10	rs11717569	0.4055	3	62771151	A	G	0.2444	0.992	0.974	1.011	-0.0079	0.0095	85934	401577	3	62771151	3	62771151	*	rs11717569	R	62756826	rs11717569	A	G	0.2378	0.0098	0.002	1.2e-06	677430	62756826	62771151	3	62771151	3	62771151	*	R	-0.831579	4.9
3_62771771_C_T	rs304189	3	62771771	C	T	-0.0086	0.991	0.973	1.01	0.2475	10	rs304189	0.3626	3	62771771	T	C	0.2475	0.991	0.973	1.01	-0.0086	0.0094	85934	401577	3	62771771	3	62771771	*	rs304189	Y	62757446	rs304189	T	C	0.2386	0.0097	0.002	1.6e-06	677028	62757446	62771771	3	62771771	3	62771771	*	Y	-0.914894	4.85
3_62772534_G_A	rs304187	3	62772534	G	A	-0.0086	0.991	0.973	1.01	0.2477	10	rs304187	0.3648	3	62772534	A	G	0.2477	0.991	0.973	1.01	-0.0086	0.0094	85934	401577	3	62772534	3	62772534	*	rs304187	R	62758209	rs304187	A	G	0.2386	0.0096	0.002	1.9e-06	682784	62758209	62772534	3	62772534	3	62772534	*	R	-0.914894	4.8
3_62775354_G_A	rs517693	3	62775354	G	A	0.0205	1.021	0.987	1.056	0.9375	10	rs517693	0.2351	3	62775354	A	G	0.9375	1.021	0.987	1.056	0.0205	0.0172	85934	401577	3	62775354	3	62775354	*	rs517693	R	62761029	rs517693	A	G	0.93347	0.0138	0.0036	0.00012	690415	62761029	62775354	3	62775354	3	62775354	*	R	1.19186	3.83333
3_62776053_C_T	rs9864122	3	62776053	C	T	-0.0099	0.99	0.972	1.009	0.2308	10	rs9864122	0.3039	3	62776053	T	C	0.2308	0.99	0.972	1.009	-0.0099	0.0097	85934	401577	3	62776053	3	62776053	*	rs9864122	Y	62761728	rs9864122	T	C	0.2226	0.0095	0.0021	3.9e-06	684384	62761728	62776053	3	62776053	3	62776053	*	Y	-1.02062	4.52381
3_62777998_C_A	rs9874706	3	62777998	C	A	-0.0136	0.986	0.969	1.004	0.2831	10	rs9874706	0.1333	3	62777998	A	C	0.2831	0.986	0.969	1.004	-0.0136	0.009	85934	401577	3	62777998	3	62777998	*	rs9874706	M	62763673	rs9874706	A	C	0.2724	0.0075	0.0019	0.00012	683124	62763673	62777998	3	62777998	3	62777998	*	M	-1.51111	3.94737
3_62778688_T_A	rs7610305	3	62778688	T	A	-0.01	0.99	0.971	1.009	0.2309	5	rs7610305	0.3004	3	62778688	A	T	0.2309	0.99	0.971	1.009	-0.01	0.0097	85934	401577	3	62778688	3	62778688	*	rs7610305	W	62764363	rs7610305	A	T	0.2219	0.0097	0.0021	2.5e-06	685215	62764363	62778688	3	62778688	3	62778688	*	W	-1.03093	4.61905
3_62783132_C_T	rs11719085	3	62783132	C	T	-0.0079	0.992	0.973	1.011	0.2279	10	rs11719085	0.413	3	62783132	T	C	0.2279	0.992	0.973	1.011	-0.0079	0.0097	85934	401577	3	62783132	3	62783132	*	rs11719085	Y	62768807	rs11719085	T	C	0.2198	0.0099	0.0021	1.8e-06	687373	62768807	62783132	3	62783132	3	62783132	*	Y	-0.814433	4.71429
3_62783388_C_T	rs989469	3	62783388	C	T	-0.008	0.992	0.973	1.011	0.2277	10	rs989469	0.4077	3	62783388	T	C	0.2277	0.992	0.973	1.011	-0.008	0.0097	85934	401577	3	62783388	3	62783388	*	rs989469	Y	62769063	rs989469	T	C	0.2197	0.0098	0.0021	2.1e-06	687527	62769063	62783388	3	62783388	3	62783388	*	Y	-0.824742	4.66667
3_62783663_G_A	rs989470	3	62783663	G	A	-0.0078	0.992	0.974	1.011	0.2276	10	rs989470	0.4191	3	62783663	A	G	0.2276	0.992	0.974	1.011	-0.0078	0.0097	85934	401577	3	62783663	3	62783663	*	rs989470	R	62769338	rs989470	A	G	0.2198	0.0099	0.0021	1.8e-06	687320	62769338	62783663	3	62783663	3	62783663	*	R	-0.804124	4.71429
3_62790735_A_G	rs17201984	3	62790735	A	G	-0.0079	0.992063	0.97371	1.01112	0.2289	11	rs17201984	0.4151	3	62790735	A	G	0.7711	1.008	0.989	1.027	0.0079	0.0097	85934	401577	3	62790735	3	62790735	*	rs17201984	R	62776410	rs17201984	A	G	0.7819	-0.0099	0.002	1.2e-06	691896	62776410	62790735	3	62790735	3	62790735	*	R	-0.814433	-4.95
3_62790837_A_G	rs10490888	3	62790837	A	G	-0.0079	0.992063	0.97371	1.01112	0.229	11	rs10490888	0.4142	3	62790837	A	G	0.771	1.008	0.989	1.027	0.0079	0.0097	85934	401577	3	62790837	3	62790837	*	rs10490888	R	62776512	rs10490888	A	G	0.7788	-0.0099	0.002	1.2e-06	691941	62776512	62790837	3	62790837	3	62790837	*	R	-0.814433	-4.95
3_62791045_T_C	rs541633	3	62791045	T	C	0.0253	1.02564	0.992063	1.06045	0.9359	11	rs541633	0.1381	3	62791045	T	C	0.0641	0.975	0.943	1.008	-0.0253	0.017	85934	401577	3	62791045	3	62791045	*	rs541633	Y	62776720	rs541633	T	C	0.06648	-0.0139	0.0036	9e-05	691996	62776720	62791045	3	62791045	3	62791045	*	Y	1.48824	-3.86111
3_62792150_T_A	rs2918041	3	62792150	T	A	0.0257	1.026	0.992	1.061	0.9359	5	rs2918041	0.1309	3	62792150	A	T	0.9359	1.026	0.992	1.061	0.0257	0.017	85934	401577	3	62792150	3	62792150	*	rs2918041	W	62777825	rs2918041	A	T	0.93352	0.0139	0.0036	8.7e-05	691932	62777825	62792150	3	62792150	3	62792150	*	W	1.51176	3.86111
3_62792814_C_T	rs304217	3	62792814	C	T	0.0245	1.025	0.991	1.06	0.9363	10	rs304217	0.1504	3	62792814	T	C	0.9363	1.025	0.991	1.06	0.0245	0.0171	85934	401577	3	62792814	3	62792814	*	rs304217	Y	62778489	rs304217	T	C	0.93358	0.0141	0.0036	7.2e-05	677927	62778489	62792814	3	62792814	3	62792814	*	Y	1.43275	3.91667
3_62793088_C_G	rs304219	3	62793088	C	G	0.0259	1.02669	0.993049	1.06157	0.9358	6	rs304219	0.1282	3	62793088	C	G	0.0642	0.974	0.942	1.007	-0.0259	0.017	85934	401577	3	62793088	3	62793088	*	rs304219	B	62778763	rs304219	C	G	0.06648	-0.0138	0.0036	0.0001	683815	62778763	62793088	3	62793088	3	62793088	*	B	1.52353	-3.83333
3_62793429_G_A	rs562511	3	62793429	G	A	0.0261	1.026	0.993	1.061	0.936	10	rs562511	0.1249	3	62793429	A	G	0.936	1.026	0.993	1.061	0.0261	0.017	85934	401577	3	62793429	3	62793429	*	rs562511	R	62779104	rs562511	A	G	0.932	0.014	0.0036	8.6e-05	691826	62779104	62793429	3	62793429	3	62793429	*	R	1.53529	3.88889
3_62795134_T_C	rs304171	3	62795134	T	C	0.0266	1.02669	0.993049	1.06157	0.9357	11	rs304171	0.1188	3	62795134	T	C	0.0643	0.974	0.942	1.007	-0.0266	0.017	85934	401577	3	62795134	3	62795134	*	rs304171	Y	62780809	rs304171	T	C	0.06653	-0.0139	0.0036	8.9e-05	691572	62780809	62795134	3	62795134	3	62795134	*	Y	1.56471	-3.86111
3_62797297_G_T	rs2175717	3	62797297	G	T	0.0256	1.026	1	1.052	0.8856	10	rs2175717	0.04882	3	62797297	T	G	0.8856	1.026	1	1.052	0.0256	0.013	85934	401577	3	62797297	3	62797297	*	rs2175717	D	62782972	rs2175717	T	G	0.8868	0.01	0.0028	0.00028	692058	62782972	62797297	3	62797297	3	62797297	*	D	1.96923	3.57143
3_62804948_A_G	rs487321	3	62804948	A	G	0.0364	1.03734	1.00806	1.0661	0.9071	11	rs487321	0.01081	3	62804948	A	G	0.0929	0.964	0.938	0.992	-0.0364	0.0143	85934	401577	3	62804948	3	62804948	*	rs487321	R	62790623	rs487321	A	G	0.09524	-0.0112	0.003	0.00019	691723	62790623	62804948	3	62804948	3	62804948	*	R	2.54545	-3.73333
3_62809449_A_G	rs11707298	3	62809449	A	G	-0.0095	0.990099	0.971817	1.00908	0.2366	11	rs11707298	0.3212	3	62809449	A	G	0.7634	1.01	0.991	1.029	0.0095	0.0096	85934	401577	3	62809449	3	62809449	*	rs11707298	R	62795124	rs11707298	A	G	0.7712	-0.0097	0.002	1.8e-06	687786	62795124	62809449	3	62809449	3	62809449	*	R	-0.989583	-4.85
3_62809668_C_T	rs11715133	3	62809668	C	T	-0.008	0.992	0.973	1.011	0.2218	10	rs11715133	0.4126	3	62809668	T	C	0.2218	0.992	0.973	1.011	-0.008	0.0098	85934	401577	3	62809668	3	62809668	*	rs11715133	Y	62795343	rs11715133	T	C	0.2146	0.0093	0.0021	8.5e-06	687543	62795343	62809668	3	62809668	3	62809668	*	Y	-0.816327	4.42857
3_62810505_A_G	rs304224	3	62810505	A	G	-0.0085	0.99108	0.97371	1.0101	0.2383	11	rs304224	0.372	3	62810505	A	G	0.7617	1.009	0.99	1.027	0.0085	0.0095	85934	401577	3	62810505	3	62810505	*	rs304224	R	62796180	rs304224	A	G	0.7704	-0.0096	0.002	2.3e-06	687956	62796180	62810505	3	62810505	3	62810505	*	R	-0.894737	-4.8
3_62811016_G_T	rs304225	3	62811016	G	T	0.0149	1.015	0.986	1.045	0.9162	10	rs304225	0.3193	3	62811016	T	G	0.9162	1.015	0.986	1.045	0.0149	0.015	85934	401577	3	62811016	3	62811016	*	rs304225	K	62796691	rs304225	T	G	0.91511	0.0115	0.0031	0.00024	691371	62796691	62811016	3	62811016	3	62811016	*	K	0.993333	3.70968
3_62812343_A_G	rs17202018	3	62812343	A	G	-0.0101	0.990099	0.971817	1.00806	0.2392	11	rs17202018	0.2903	3	62812343	A	G	0.7608	1.01	0.992	1.029	0.0101	0.0095	85934	401577	3	62812343	3	62812343	*	rs17202018	R	62798018	rs17202018	A	G	0.7691	-0.0096	0.002	2.2e-06	688211	62798018	62812343	3	62812343	3	62812343	*	R	-1.06316	-4.8
3_62812698_T_C	rs17202025	3	62812698	T	C	-0.0079	0.992063	0.97371	1.01112	0.2248	11	rs17202025	0.4193	3	62812698	T	C	0.7752	1.008	0.989	1.027	0.0079	0.0097	85934	401577	3	62812698	3	62812698	*	rs17202025	Y	62798373	rs17202025	T	C	0.7838	-0.0093	0.0021	6.4e-06	688168	62798373	62812698	3	62812698	3	62812698	*	Y	-0.814433	-4.42857
3_62815757_G_C	rs304231	3	62815757	G	C	-0.0074	0.993	0.974	1.012	0.2253	5	rs304231	0.4494	3	62815757	C	G	0.2253	0.993	0.974	1.012	-0.0074	0.0098	85934	401577	3	62815757	3	62815757	*	rs304231	S	62801432	rs304231	C	G	0.2168	0.0091	0.0021	1.2e-05	687176	62801432	62815757	3	62815757	3	62815757	*	S	-0.755102	4.33333
3_62817164_C_A	rs17280557	3	62817164	C	A	-0.0083	0.992	0.973	1.011	0.2242	10	rs17280557	0.397	3	62817164	A	C	0.2242	0.992	0.973	1.011	-0.0083	0.0098	85934	401577	3	62817164	3	62817164	*	rs17280557	V	62802839	rs17280557	A	C	0.2164	0.0094	0.0021	7.1e-06	686859	62802839	62817164	3	62817164	3	62817164	*	V	-0.846939	4.47619
3_62818004_T_C	rs1530049	3	62818004	T	C	-0.0089	0.99108	0.971817	1.0101	0.2251	11	rs1530049	0.3605	3	62818004	T	C	0.7749	1.009	0.99	1.029	0.0089	0.0098	85934	401577	3	62818004	3	62818004	*	rs1530049	Y	62803679	rs1530049	T	C	0.7835	-0.0094	0.0021	6.4e-06	686543	62803679	62818004	3	62818004	3	62818004	*	Y	-0.908163	-4.47619
3_62820222_A_T	rs9311850	3	62820222	A	T	-0.0134	0.987167	0.968992	1.00503	0.2722	6	rs9311850	0.1444	3	62820222	A	T	0.7278	1.013	0.995	1.032	0.0134	0.0092	85934	401577	3	62820222	3	62820222	*	rs9311850	W	62805897	rs9311850	A	T	0.7346	-0.0077	0.002	7.5e-05	684553	62805897	62820222	3	62820222	3	62820222	*	W	-1.45652	-3.85
3_62823294_T_C	rs11707381	3	62823294	T	C	-0.0077	0.992063	0.97371	1.01112	0.2336	11	rs11707381	0.4235	3	62823294	T	C	0.7664	1.008	0.989	1.027	0.0077	0.0096	85934	401577	3	62823294	3	62823294	*	rs11707381	Y	62808969	rs11707381	T	C	0.7743	-0.0094	0.0021	5.3e-06	683121	62808969	62823294	3	62823294	3	62823294	*	Y	-0.802083	-4.47619
3_62824332_A_T	rs6807858	3	62824332	A	T	-0.0047	0.995025	0.978474	1.01215	0.3668	6	rs6807858	0.5814	3	62824332	A	T	0.6332	1.005	0.988	1.022	0.0047	0.0085	85934	401577	3	62824332	3	62824332	*	rs6807858	W	62810007	rs6807858	A	T	0.6377	-0.0066	0.0018	0.00024	681762	62810007	62824332	3	62824332	3	62824332	*	W	-0.552941	-3.66667
3_62825763_T_C	rs17202056	3	62825763	T	C	-0.0182	0.982318	0.96432	1	0.262	11	rs17202056	0.04902	3	62825763	T	C	0.738	1.018	1	1.037	0.0182	0.0092	85934	401577	3	62825763	3	62825763	*	rs17202056	Y	62811438	rs17202056	T	C	0.7451	-0.0079	0.002	7.2e-05	686288	62811438	62825763	3	62825763	3	62825763	*	Y	-1.97826	-3.95
3_62825911_C_T	rs17280571	3	62825911	C	T	-0.0181	0.982	0.965	1	0.2619	10	rs17280571	0.04972	3	62825911	T	C	0.2619	0.982	0.965	1	-0.0181	0.0092	85934	401577	3	62825911	3	62825911	*	rs17280571	Y	62811586	rs17280571	T	C	0.2549	0.0079	0.0019	2.8e-05	789374	62811586	62825911	3	62825911	3	62825911	*	Y	-1.96739	4.15789
3_62829097_T_C	rs17357618	3	62829097	T	C	-0.0125	0.987167	0.969932	1.00604	0.2475	11	rs17357618	0.1857	3	62829097	T	C	0.7525	1.013	0.994	1.031	0.0125	0.0094	85934	401577	3	62829097	3	62829097	*	rs17357618	Y	62814772	rs17357618	T	C	0.7624	-0.0088	0.002	1e-05	692497	62814772	62829097	3	62829097	3	62829097	*	Y	-1.32979	-4.4
3_62831243_G_A	rs11712054	3	62831243	G	A	-0.0101	0.99	0.971	1.009	0.2155	10	rs11712054	0.3056	3	62831243	A	G	0.2155	0.99	0.971	1.009	-0.0101	0.0099	85934	401577	3	62831243	3	62831243	*	rs11712054	R	62816918	rs11712054	A	G	0.2059	0.0082	0.0021	0.00012	685508	62816918	62831243	3	62831243	3	62831243	*	R	-1.0202	3.90476
3_62832498_C_T	rs7640156	3	62832498	C	T	-0.0116	0.988	0.97	1.007	0.2304	10	rs7640156	0.2312	3	62832498	T	C	0.2304	0.988	0.97	1.007	-0.0116	0.0097	85934	401577	3	62832498	3	62832498	*	rs7640156	Y	62818173	rs7640156	T	C	0.219	0.0086	0.0021	3.7e-05	686070	62818173	62832498	3	62832498	3	62832498	*	Y	-1.19588	4.09524
3_62832606_T_G	rs17291925	3	62832606	T	G	-0.0116	0.988142	0.969932	1.00705	0.2306	11	rs17291925	0.2311	3	62832606	T	G	0.7694	1.012	0.993	1.031	0.0116	0.0097	85934	401577	3	62832606	3	62832606	*	rs17291925	D	62818281	rs17291925	T	G	0.7809	-0.0085	0.0021	4.3e-05	686174	62818281	62832606	3	62832606	3	62832606	*	D	-1.19588	-4.04762
3_62836416_C_T	rs7650464	3	62836416	C	T	-0.0186	0.982	0.964	1	0.2604	10	rs7650464	0.04407	3	62836416	T	C	0.2604	0.982	0.964	1	-0.0186	0.0093	85934	401577	3	62836416	3	62836416	*	rs7650464	Y	62822091	rs7650464	T	C	0.2483	0.0075	0.002	0.00018	683800	62822091	62836416	3	62836416	3	62836416	*	Y	-2	3.75
3_62841259_C_A	rs11925708	3	62841259	C	A	-0.0111	0.989	0.973	1.005	0.3951	10	rs11925708	0.1825	3	62841259	A	C	0.3951	0.989	0.973	1.005	-0.0111	0.0083	85934	401577	3	62841259	3	62841259	*	rs11925708	M	62826934	rs11925708	A	C	0.3883	0.0085	0.0018	1.3e-06	687172	62826934	62841259	3	62841259	3	62841259	*	M	-1.33735	4.72222
3_62844727_C_T	rs17358133	3	62844727	C	T	-0.0126	0.987	0.969	1.006	0.2466	10	rs17358133	0.1823	3	62844727	T	C	0.2466	0.987	0.969	1.006	-0.0126	0.0094	85934	401577	3	62844727	3	62844727	*	rs17358133	Y	62830402	rs17358133	T	C	0.2382	0.009	0.002	6.9e-06	688947	62830402	62844727	3	62844727	3	62844727	*	Y	-1.34043	4.5
3_62845632_G_A	rs10510888	3	62845632	G	A	-0.0122	0.988	0.97	1.006	0.2462	10	rs10510888	0.1937	3	62845632	A	G	0.2462	0.988	0.97	1.006	-0.0122	0.0094	85934	401577	3	62845632	3	62845632	*	rs10510888	R	62831307	rs10510888	A	G	0.2381	0.0091	0.002	6.2e-06	688931	62831307	62845632	3	62845632	3	62845632	*	R	-1.29787	4.55
3_62846039_A_G	rs11917603	3	62846039	A	G	-0.0122	0.988142	0.969932	1.00604	0.2465	11	rs11917603	0.1938	3	62846039	A	G	0.7535	1.012	0.994	1.031	0.0122	0.0094	85934	401577	3	62846039	3	62846039	*	rs11917603	R	62831714	rs11917603	A	G	0.7619	-0.0091	0.002	6.3e-06	688839	62831714	62846039	3	62846039	3	62846039	*	R	-1.29787	-4.55
3_62856779_A_G	rs13321705	3	62856779	A	G	-0.0119	0.988142	0.971817	1.00402	0.3972	11	rs13321705	0.1518	3	62856779	A	G	0.6028	1.012	0.996	1.029	0.0119	0.0083	85934	401577	3	62856779	3	62856779	*	rs13321705	R	62842454	rs13321705	A	G	0.6033	-0.0074	0.0018	2.6e-05	685790	62842454	62856779	3	62856779	3	62856779	*	R	-1.43373	-4.11111
3_62858651_A_C	rs11716617	3	62858651	A	C	-0.0123	0.988142	0.969932	1.00604	0.2475	11	rs11716617	0.1935	3	62858651	A	C	0.7525	1.012	0.994	1.031	0.0123	0.0094	85934	401577	3	62858651	3	62858651	*	rs11716617	M	62844326	rs11716617	A	C	0.7612	-0.009	0.002	8.3e-06	686517	62844326	62858651	3	62858651	3	62858651	*	M	-1.30851	-4.5
3_62862651_T_C	rs11711506	3	62862651	T	C	-0.0128	0.987167	0.968054	1.00705	0.2163	11	rs11711506	0.1977	3	62862651	T	C	0.7837	1.013	0.993	1.033	0.0128	0.0099	85934	401577	3	62862651	3	62862651	*	rs11711506	Y	62848326	rs11711506	T	C	0.787	-0.008	0.0021	0.00019	681736	62848326	62862651	3	62862651	3	62862651	*	Y	-1.29293	-3.80952
3_62864465_G_C	rs7646534	3	62864465	G	C	-0.0043	0.996	0.978	1.014	0.7031	5	rs7646534	0.6319	3	62864465	C	G	0.7031	0.996	0.978	1.014	-0.0043	0.0091	85934	401577	3	62864465	3	62864465	*	rs7646534	B	62850140	rs7646534	C	G	0.7069	0.0075	0.0018	4.4e-05	758568	62850140	62864465	3	62864465	3	62864465	*	B	-0.472527	4.16667
3_62882864_T_G	rs6775597	3	62882864	T	G	-0.011	0.98912	0.971817	1.00705	0.2727	11	rs6775597	0.2289	3	62882864	T	G	0.7273	1.011	0.993	1.029	0.011	0.0091	85934	401577	3	62882864	3	62882864	*	rs6775597	K	62868539	rs6775597	T	G	0.7343	-0.0066	0.0018	0.00036	783910	62868539	62882864	3	62882864	3	62882864	*	K	-1.20879	-3.66667
3_62895253_T_C	rs9825965	3	62895253	T	C	-0.0002	1	0.983284	1.01626	0.4154	11	rs9825965	0.9846	3	62895253	T	C	0.5846	1	0.984	1.017	0.0002	0.0083	85934	401577	3	62895253	3	62895253	*	rs9825965	Y	62880928	rs9825965	T	C	0.5844	-0.0065	0.0018	0.00023	680547	62880928	62895253	3	62895253	3	62895253	*	Y	-0.0240964	-3.61111
3_62978779_T_A	rs12630184	3	62978779	T	A	0.0047	1.005	0.988	1.021	0.4862	5	rs12630184	0.569	3	62978779	A	T	0.4862	1.005	0.988	1.021	0.0047	0.0083	85934	401577	3	62978779	3	62978779	*	rs12630184	W	62964454	rs12630184	A	T	0.486	-0.0077	0.0018	1.3e-05	673451	62964454	62978779	3	62978779	3	62978779	*	W	0.566265	-4.27778
3_63013741_C_A	rs12633955	3	63013741	C	A	0.0141	1.014	0.989	1.04	0.1178	10	rs12633955	0.2623	3	63013741	A	C	0.1178	1.014	0.989	1.04	0.0141	0.0126	85934	401577	3	63013741	3	63013741	*	rs12633955	M	62999417	rs12633955	A	C	0.1159	-0.0106	0.0026	5.5e-05	685687	62999417	63013741	3	63013741	3	63013741	*	M	1.11905	-4.07692
3_63019254_T_C	rs1124224	3	63019254	T	C	0.016	1.01626	0.99108	1.04167	0.118	11	rs1124224	0.2045	3	63019254	T	C	0.882	0.984	0.96	1.009	-0.016	0.0126	85934	401577	3	63019254	3	63019254	*	rs1124224	Y	63004930	rs1124224	T	C	0.8828	0.0102	0.0026	8.5e-05	691933	63004930	63019254	3	63019254	3	63019254	*	Y	1.26984	3.92308
3_63020917_G_A	rs6770985	3	63020917	G	A	0.015	1.015	0.99	1.04	0.1175	10	rs6770985	0.2337	3	63020917	A	G	0.1175	1.015	0.99	1.04	0.015	0.0126	85934	401577	3	63020917	3	63020917	*	rs6770985	R	63006593	rs6770985	A	G	0.1155	-0.0104	0.0026	7.5e-05	691114	63006593	63020917	3	63020917	3	63020917	*	R	1.19048	-4
3_63022185_C_T	rs1447443	3	63022185	C	T	0.0146	1.015	0.99	1.04	0.1166	10	rs1447443	0.2483	3	63022185	T	C	0.1166	1.015	0.99	1.04	0.0146	0.0126	85934	401577	3	63022185	3	63022185	*	rs1447443	Y	63007861	rs1447443	T	C	0.1156	-0.0104	0.0026	8.1e-05	684412	63007861	63022185	3	63022185	3	63022185	*	Y	1.15873	-4
3_63022903_C_T	rs6777724	3	63022903	C	T	-0.0131	0.987	0.963	1.011	0.8704	10	rs6777724	0.2935	3	63022903	T	C	0.8704	0.987	0.963	1.011	-0.0131	0.0125	85934	401577	3	63022903	3	63022903	*	rs6777724	Y	63008579	rs6777724	T	C	0.8825	0.0102	0.0026	9.5e-05	690686	63008579	63022903	3	63022903	3	63022903	*	Y	-1.048	3.92308
3_63023071_C_A	rs12637433	3	63023071	C	A	0.0148	1.015	0.99	1.04	0.1166	10	rs12637433	0.2409	3	63023071	A	C	0.1166	1.015	0.99	1.04	0.0148	0.0126	85934	401577	3	63023071	3	63023071	*	rs12637433	M	63008747	rs12637433	A	C	0.1156	-0.0102	0.0026	9.1e-05	691434	63008747	63023071	3	63023071	3	63023071	*	M	1.1746	-3.92308
3_63024651_C_G	rs4688357	3	63024651	C	G	0.0146	1.0142	0.990099	1.04058	0.1168	6	rs4688357	0.2475	3	63024651	C	G	0.8832	0.986	0.961	1.01	-0.0146	0.0126	85934	401577	3	63024651	3	63024651	*	rs4688357	S	63010327	rs4688357	C	G	0.8844	0.0104	0.0026	7.8e-05	691372	63010327	63024651	3	63024651	3	63024651	*	S	1.15873	4
3_63028616_T_G	rs7637544	3	63028616	T	G	0.0138	1.0142	0.98912	1.0395	0.1184	11	rs7637544	0.2714	3	63028616	T	G	0.8816	0.986	0.962	1.011	-0.0138	0.0126	85934	401577	3	63028616	3	63028616	*	rs7637544	B	63014292	rs7637544	T	G	0.8847	0.0104	0.0026	8e-05	691053	63014292	63028616	3	63028616	3	63028616	*	B	1.09524	4
3_63029976_T_C	rs6445305	3	63029976	T	C	0.0148	1.01523	0.990099	1.04058	0.121	11	rs6445305	0.2374	3	63029976	T	C	0.879	0.985	0.961	1.01	-0.0148	0.0125	85934	401577	3	63029976	3	63029976	*	rs6445305	Y	63015652	rs6445305	T	C	0.8839	0.0129	0.003	1.4e-05	506580	63015652	63029976	3	63029976	3	63029976	*	Y	1.184	4.3
3_63036489_C_T	rs725116	3	63036489	C	T	0.0139	1.014	0.99	1.039	0.1222	10	rs725116	0.2631	3	63036489	T	C	0.1222	1.014	0.99	1.039	0.0139	0.0124	85934	401577	3	63036489	3	63036489	*	rs725116	Y	63022165	rs725116	T	C	0.1198	-0.0096	0.0026	0.00022	683422	63022165	63036489	3	63036489	3	63036489	*	Y	1.12097	-3.69231
3_63036689_G_A	rs6789592	3	63036689	G	A	0.0101	1.01	0.986	1.035	0.1263	10	rs6789592	0.4086	3	63036689	A	G	0.1263	1.01	0.986	1.035	0.0101	0.0122	85934	401577	3	63036689	3	63036689	*	rs6789592	R	63022365	rs6789592	A	G	0.1223	-0.0093	0.0026	0.00031	688985	63022365	63036689	3	63036689	3	63036689	*	R	0.827869	-3.57692
3_63042758_C_T	rs9637468	3	63042758	C	T	-0.0115	0.989	0.972	1.005	0.3845	10	rs9637468	0.1705	3	63042758	T	C	0.3845	0.989	0.972	1.005	-0.0115	0.0084	85934	401577	3	63042758	3	63042758	*	rs9637468	Y	63028434	rs9637468	T	C	0.3932	0.0063	0.0018	0.00039	685536	63028434	63042758	3	63042758	3	63042758	*	Y	-1.36905	3.5
3_63043840_A_G	rs11720948	3	63043840	A	G	-0.0123	0.988142	0.971817	1.00402	0.3908	11	rs11720948	0.141	3	63043840	A	G	0.6092	1.012	0.996	1.029	0.0123	0.0084	85934	401577	3	63043840	3	63043840	*	rs11720948	R	63029516	rs11720948	A	G	0.6013	-0.0062	0.0018	0.0005	684943	63029516	63043840	3	63043840	3	63043840	*	R	-1.46429	-3.44444
3_63047773_T_G	rs4688360	3	63047773	T	G	0.0168	1.01729	0.992063	1.04275	0.1132	11	rs4688360	0.1899	3	63047773	T	G	0.8868	0.983	0.959	1.008	-0.0168	0.0128	85934	401577	3	63047773	3	63047773	*	rs4688360	K	63033449	rs4688360	T	G	0.8855	0.01	0.0026	0.00014	691250	63033449	63047773	3	63047773	3	63047773	*	K	1.3125	3.84615
3_63051497_G_A	rs956381	3	63051497	G	A	0.0154	1.016	0.99	1.041	0.1137	10	rs956381	0.2303	3	63051497	A	G	0.1137	1.016	0.99	1.041	0.0154	0.0128	85934	401577	3	63051497	3	63051497	*	rs956381	R	63037173	rs956381	A	G	0.1148	-0.0101	0.0026	0.00012	691911	63037173	63051497	3	63051497	3	63051497	*	R	1.20312	-3.88462
3_63051929_G_T	rs873306	3	63051929	G	T	-0.0174	0.983	0.967	0.999	0.378	10	rs873306	0.03724	3	63051929	T	G	0.378	0.983	0.967	0.999	-0.0174	0.0084	85934	401577	3	63051929	3	63051929	*	rs873306	K	63037605	rs873306	T	G	0.3852	0.0061	0.0018	0.0005	686149	63037605	63051929	3	63051929	3	63051929	*	K	-2.07143	3.38889
3_63058510_A_C	rs1447436	3	63058510	A	C	0.0169	1.01729	0.992063	1.04275	0.1132	11	rs1447436	0.1888	3	63058510	A	C	0.8868	0.983	0.959	1.008	-0.0169	0.0128	85934	401577	3	63058510	3	63058510	*	rs1447436	M	63044186	rs1447436	A	C	0.8846	0.0101	0.0026	0.00012	691841	63044186	63058510	3	63058510	3	63058510	*	M	1.32031	3.88462
3_63063060_C_T	rs12630286	3	63063060	C	T	-0.0165	0.984	0.968	1	0.3783	10	rs12630286	0.04926	3	63063060	T	C	0.3783	0.984	0.968	1	-0.0165	0.0084	85934	401577	3	63063060	3	63063060	*	rs12630286	Y	63048736	rs12630286	T	C	0.387	0.0063	0.0018	0.00038	691275	63048736	63063060	3	63063060	3	63063060	*	Y	-1.96429	3.5
3_63064551_G_A	rs7644552	3	63064551	G	A	0.0206	1.021	0.997	1.045	0.1335	10	rs7644552	0.0854	3	63064551	A	G	0.1335	1.021	0.997	1.045	0.0206	0.012	85934	401577	3	63064551	3	63064551	*	rs7644552	R	63050227	rs7644552	A	G	0.1346	-0.0103	0.0025	3.1e-05	691996	63050227	63064551	3	63064551	3	63064551	*	R	1.71667	-4.12
3_63067399_A_C	rs11130912	3	63067399	A	C	-0.018	0.982318	0.966184	0.998004	0.4002	11	rs11130912	0.02946	3	63067399	A	C	0.5998	1.018	1.002	1.035	0.018	0.0083	85934	401577	3	63067399	3	63067399	*	rs11130912	M	63053075	rs11130912	A	C	0.5892	-0.0063	0.0017	0.00034	692521	63053075	63067399	3	63067399	3	63067399	*	M	-2.16867	-3.70588
3_63067421_T_C	rs1447429	3	63067421	T	C	0.0164	1.01626	0.99108	1.04275	0.1131	11	rs1447429	0.2004	3	63067421	T	C	0.8869	0.984	0.959	1.009	-0.0164	0.0128	85934	401577	3	63067421	3	63067421	*	rs1447429	Y	63053097	rs1447429	T	C	0.8852	0.0101	0.0026	0.00012	692083	63053097	63067421	3	63067421	3	63067421	*	Y	1.28125	3.88462
3_63069029_T_A	rs1348935	3	63069029	T	A	-0.0169	0.983	0.967	0.999	0.3861	5	rs1348935	0.04258	3	63069029	A	T	0.3861	0.983	0.967	0.999	-0.0169	0.0083	85934	401577	3	63069029	3	63069029	*	rs1348935	W	63054705	rs1348935	A	T	0.3928	0.0066	0.0018	0.00019	691775	63054705	63069029	3	63069029	3	63069029	*	W	-2.03614	3.66667
3_63071074_C_G	rs10222567	3	63071074	C	G	0.0162	1.01626	0.99108	1.04167	0.1151	6	rs10222567	0.2052	3	63071074	C	G	0.8849	0.984	0.96	1.009	-0.0162	0.0128	85934	401577	3	63071074	3	63071074	*	rs10222567	V	63056750	rs10222567	C	G	0.8844	0.0101	0.0026	0.00012	692091	63056750	63071074	3	63071074	3	63071074	*	V	1.26562	3.88462
3_63071410_C_T	rs1447426	3	63071410	C	T	0.0162	1.016	0.991	1.042	0.1151	10	rs1447426	0.2042	3	63071410	T	C	0.1151	1.016	0.991	1.042	0.0162	0.0128	85934	401577	3	63071410	3	63071410	*	rs1447426	Y	63057086	rs1447426	T	C	0.1156	-0.0101	0.0026	0.00012	692088	63057086	63071410	3	63071410	3	63071410	*	Y	1.26562	-3.88462
3_63071534_T_C	rs1447425	3	63071534	T	C	0.0167	1.01729	0.992063	1.04275	0.1138	11	rs1447425	0.1928	3	63071534	T	C	0.8862	0.983	0.959	1.008	-0.0167	0.0128	85934	401577	3	63071534	3	63071534	*	rs1447425	Y	63057210	rs1447425	T	C	0.8851	0.0102	0.0026	0.00012	692133	63057210	63071534	3	63071534	3	63071534	*	Y	1.30469	3.92308
3_63075006_T_C	rs17067667	3	63075006	T	C	0.0158	1.01626	0.99108	1.04167	0.1137	11	rs17067667	0.2184	3	63075006	T	C	0.8863	0.984	0.96	1.009	-0.0158	0.0128	85934	401577	3	63075006	3	63075006	*	rs17067667	Y	63060682	rs17067667	T	C	0.8851	0.0101	0.0026	0.00013	692302	63060682	63075006	3	63075006	3	63075006	*	Y	1.23438	3.88462
3_63078748_A_G	rs12632304	3	63078748	A	G	-0.0188	0.981354	0.965251	0.997009	0.3989	11	rs12632304	0.02349	3	63078748	A	G	0.6011	1.019	1.003	1.036	0.0188	0.0083	85934	401577	3	63078748	3	63078748	*	rs12632304	R	63064424	rs12632304	A	G	0.5884	-0.0067	0.0017	0.00014	691389	63064424	63078748	3	63078748	3	63078748	*	R	-2.26506	-3.94118
3_63086487_A_G	rs2121673	3	63086487	A	G	-0.0189	0.981354	0.965251	0.998004	0.3836	11	rs2121673	0.02384	3	63086487	A	G	0.6164	1.019	1.002	1.036	0.0189	0.0084	85934	401577	3	63086487	3	63086487	*	rs2121673	R	63072163	rs2121673	A	G	0.6086	-0.007	0.0018	6.9e-05	684032	63072163	63086487	3	63086487	3	63086487	*	R	-2.25	-3.88889
3_63087308_G_A	rs4688367	3	63087308	G	A	0.0162	1.016	0.991	1.042	0.1119	10	rs4688367	0.2101	3	63087308	A	G	0.1119	1.016	0.991	1.042	0.0162	0.0129	85934	401577	3	63087308	3	63087308	*	rs4688367	R	63072984	rs4688367	A	G	0.1128	-0.0097	0.0027	0.00027	691253	63072984	63087308	3	63087308	3	63087308	*	R	1.25581	-3.59259
3_63088543_C_T	rs4688370	3	63088543	C	T	0.0211	1.021	0.999	1.044	0.1558	10	rs4688370	0.06025	3	63088543	T	C	0.1558	1.021	0.999	1.044	0.0211	0.0112	85934	401577	3	63088543	3	63088543	*	rs4688370	Y	63074219	rs4688370	T	C	0.1512	-0.0088	0.0023	0.00016	690647	63074219	63088543	3	63088543	3	63088543	*	Y	1.88393	-3.82609
3_63089591_C_T	rs1374679	3	63089591	C	T	0.0141	1.014	0.998	1.031	0.5541	10	rs1374679	0.08614	3	63089591	T	C	0.5541	1.014	0.998	1.031	0.0141	0.0082	85934	401577	3	63089591	3	63089591	*	rs1374679	Y	63075267	rs1374679	T	C	0.5452	-0.0064	0.0017	0.00018	689752	63075267	63089591	3	63089591	3	63089591	*	Y	1.71951	-3.76471
3_63092566_G_A	rs2034318	3	63092566	G	A	0.0169	1.017	0.992	1.043	0.1121	10	rs2034318	0.1916	3	63092566	A	G	0.1121	1.017	0.992	1.043	0.0169	0.0129	85934	401577	3	63092566	3	63092566	*	rs2034318	R	63078242	rs2034318	A	G	0.1135	-0.0098	0.0027	0.00022	691000	63078242	63092566	3	63092566	3	63092566	*	R	1.31008	-3.62963
3_63092803_C_G	rs4688372	3	63092803	C	G	0.0154	1.01523	0.999001	1.03199	0.5554	6	rs4688372	0.06075	3	63092803	C	G	0.4446	0.985	0.969	1.001	-0.0154	0.0082	85934	401577	3	63092803	3	63092803	*	rs4688372	S	63078479	rs4688372	C	G	0.4526	0.0067	0.0017	0.00011	689316	63078479	63092803	3	63092803	3	63092803	*	S	1.87805	3.94118
3_63092911_C_T	rs4688153	3	63092911	C	T	0.0157	1.016	0.99	1.042	0.1126	10	rs4688153	0.2245	3	63092911	T	C	0.1126	1.016	0.99	1.042	0.0157	0.0129	85934	401577	3	63092911	3	63092911	*	rs4688153	Y	63078587	rs4688153	T	C	0.1143	-0.0098	0.0027	0.00023	690873	63078587	63092911	3	63092911	3	63092911	*	Y	1.21705	-3.62963
3_63094336_T_C	rs12635333	3	63094336	T	C	-0.0198	0.980392	0.96432	0.996016	0.3975	11	rs12635333	0.01701	3	63094336	T	C	0.6025	1.02	1.004	1.037	0.0198	0.0083	85934	401577	3	63094336	3	63094336	*	rs12635333	Y	63080012	rs12635333	T	C	0.5901	-0.0065	0.0018	0.0002	688217	63080012	63094336	3	63094336	3	63094336	*	Y	-2.38554	-3.61111
3_63096344_G_A	rs13099299	3	63096344	G	A	-0.0198	0.98	0.965	0.996	0.3963	10	rs13099299	0.01706	3	63096344	A	G	0.3963	0.98	0.965	0.996	-0.0198	0.0083	85934	401577	3	63096344	3	63096344	*	rs13099299	R	63082020	rs13099299	A	G	0.4081	0.0063	0.0018	0.00032	687063	63082020	63096344	3	63096344	3	63096344	*	R	-2.38554	3.5
3_63097531_C_T	rs17363508	3	63097531	C	T	-0.0158	0.984	0.968	1.001	0.3722	10	rs17363508	0.06025	3	63097531	T	C	0.3722	0.984	0.968	1.001	-0.0158	0.0084	85934	401577	3	63097531	3	63097531	*	rs17363508	Y	63083207	rs17363508	T	C	0.39	0.0063	0.0018	0.00044	683103	63083207	63097531	3	63097531	3	63097531	*	Y	-1.88095	3.5
3_63101699_G_T	rs1447445	3	63101699	G	T	0.0176	1.018	0.992	1.044	0.1118	10	rs1447445	0.1747	3	63101699	T	G	0.1118	1.018	0.992	1.044	0.0176	0.0129	85934	401577	3	63101699	3	63101699	*	rs1447445	K	63087375	rs1447445	T	G	0.1129	-0.0096	0.0027	0.00031	690125	63087375	63101699	3	63101699	3	63101699	*	K	1.36434	-3.55556
3_63104814_A_C	rs10866062	3	63104814	A	C	0.0177	1.01833	0.992063	1.04384	0.1131	11	rs10866062	0.1695	3	63104814	A	C	0.8869	0.982	0.958	1.008	-0.0177	0.0129	85934	401577	3	63104814	3	63104814	*	rs10866062	V	63090490	rs10866062	A	C	0.8851	0.0096	0.0027	0.00031	689639	63090490	63104814	3	63104814	3	63104814	*	V	1.37209	3.55556
3_63106983_G_T	rs2084330	3	63106983	G	T	-0.0208	0.979	0.964	0.995	0.4331	10	rs2084330	0.01155	3	63106983	T	G	0.4331	0.979	0.964	0.995	-0.0208	0.0082	85934	401577	3	63106983	3	63106983	*	rs2084330	K	63092659	rs2084330	T	G	0.4517	0.0062	0.0017	0.00037	682489	63092659	63106983	3	63106983	3	63106983	*	K	-2.53659	3.64706
3_63107574_T_C	rs12487147	3	63107574	T	C	-0.0227	0.977517	0.961538	0.993049	0.4392	11	rs12487147	0.005714	3	63107574	T	C	0.5608	1.023	1.007	1.04	0.0227	0.0082	85934	401577	3	63107574	3	63107574	*	rs12487147	Y	63093250	rs12487147	T	C	0.5472	-0.0064	0.0017	0.00024	683056	63093250	63107574	3	63107574	3	63107574	*	Y	-2.76829	-3.76471
3_63109414_A_G	rs12634418	3	63109414	A	G	-0.0211	0.979432	0.963391	0.995025	0.4401	11	rs12634418	0.01043	3	63109414	A	G	0.5599	1.021	1.005	1.038	0.0211	0.0082	85934	401577	3	63109414	3	63109414	*	rs12634418	R	63095090	rs12634418	A	G	0.5522	-0.0066	0.0017	0.00017	684949	63095090	63109414	3	63109414	3	63109414	*	R	-2.57317	-3.88235
3_63110029_T_G	rs11711085	3	63110029	T	G	-0.0216	0.978474	0.963391	0.994036	0.4384	11	rs11711085	0.008617	3	63110029	T	G	0.5616	1.022	1.006	1.038	0.0216	0.0082	85934	401577	3	63110029	3	63110029	*	rs11711085	K	63095705	rs11711085	T	G	0.5481	-0.0061	0.0017	0.00042	685006	63095705	63110029	3	63110029	3	63110029	*	K	-2.63415	-3.58824
3_63115119_C_T	rs1374692	3	63115119	C	T	0.0186	1.019	0.993	1.045	0.1122	10	rs1374692	0.1502	3	63115119	T	C	0.1122	1.019	0.993	1.045	0.0186	0.0129	85934	401577	3	63115119	3	63115119	*	rs1374692	Y	63100795	rs1374692	T	C	0.1147	-0.0094	0.0027	0.0004	690276	63100795	63115119	3	63115119	3	63115119	*	Y	1.44186	-3.48148
3_63121479_C_A	rs6796485	3	63121479	C	A	0.0174	1.018	1.001	1.034	0.524	10	rs6796485	0.03357	3	63121479	A	C	0.524	1.018	1.001	1.034	0.0174	0.0082	85934	401577	3	63121479	3	63121479	*	rs6796485	M	63107155	rs6796485	A	C	0.5175	-0.0066	0.0017	0.00014	686054	63107155	63121479	3	63121479	3	63121479	*	M	2.12195	-3.88235
3_63122488_T_C	rs1447437	3	63122488	T	C	0.0224	1.02249	0.998004	1.04712	0.1262	11	rs1447437	0.06821	3	63122488	T	C	0.8738	0.978	0.955	1.002	-0.0224	0.0123	85934	401577	3	63122488	3	63122488	*	rs1447437	Y	63108164	rs1447437	T	C	0.8728	0.0091	0.0025	0.00033	689591	63108164	63122488	3	63122488	3	63122488	*	Y	1.82114	3.64
3_63123417_T_C	rs6445317	3	63123417	T	C	0.016	1.01626	1	1.03199	0.5376	11	rs6445317	0.04899	3	63123417	T	C	0.4624	0.984	0.969	1	-0.016	0.0081	85934	401577	3	63123417	3	63123417	*	rs6445317	Y	63109093	rs6445317	T	C	0.4714	0.0064	0.0017	0.0002	682564	63109093	63123417	3	63123417	3	63123417	*	Y	1.97531	3.76471
3_63124522_C_T	rs17067751	3	63124522	C	T	0.0174	1.018	0.992	1.044	0.1124	10	rs17067751	0.1768	3	63124522	T	C	0.1124	1.018	0.992	1.044	0.0174	0.0129	85934	401577	3	63124522	3	63124522	*	rs17067751	Y	63110198	rs17067751	T	C	0.1149	-0.0097	0.0027	0.00026	689923	63110198	63124522	3	63124522	3	63124522	*	Y	1.34884	-3.59259
3_63133552_C_T	rs1374691	3	63133552	C	T	0.0223	1.023	0.998	1.048	0.1222	10	rs1374691	0.07281	3	63133552	T	C	0.1222	1.023	0.998	1.048	0.0223	0.0124	85934	401577	3	63133552	3	63133552	*	rs1374691	Y	63119228	rs1374691	T	C	0.1244	-0.01	0.0025	8.5e-05	688128	63119228	63133552	3	63133552	3	63133552	*	Y	1.79839	-4
3_63134072_A_G	rs2121675	3	63134072	A	G	0.0207	1.02041	0.996016	1.04603	0.1227	11	rs2121675	0.09644	3	63134072	A	G	0.8773	0.98	0.956	1.004	-0.0207	0.0124	85934	401577	3	63134072	3	63134072	*	rs2121675	R	63119748	rs2121675	A	G	0.8755	0.0098	0.0025	0.00012	687985	63119748	63134072	3	63134072	3	63134072	*	R	1.66935	3.92
3_63147628_A_C	rs6445318	3	63147628	A	C	0.0166	1.01626	1.001	1.03306	0.532	11	rs6445318	0.04366	3	63147628	A	C	0.468	0.984	0.968	0.999	-0.0166	0.0082	85934	401577	3	63147628	3	63147628	*	rs6445318	M	63133304	rs6445318	A	C	0.4747	0.0061	0.0017	0.0005	680633	63133304	63147628	3	63147628	3	63147628	*	M	2.02439	3.58824
3_63149402_C_T	rs11711145	3	63149402	C	T	-0.0082	0.992	0.971	1.013	0.1783	10	rs11711145	0.4516	3	63149402	T	C	0.1783	0.992	0.971	1.013	-0.0082	0.0108	85934	401577	3	63149402	3	63149402	*	rs11711145	Y	63135078	rs11711145	T	C	0.1808	0.0082	0.0023	0.00041	674755	63135078	63149402	3	63149402	3	63149402	*	Y	-0.759259	3.56522
3_63157354_T_C	rs4286423	3	63157354	T	C	0.0161	1.01626	1	1.03306	0.5291	11	rs4286423	0.05079	3	63157354	T	C	0.4709	0.984	0.968	1	-0.0161	0.0083	85934	401577	3	63157354	3	63157354	*	rs4286423	Y	63143030	rs4286423	T	C	0.4769	0.0064	0.0017	0.00026	669474	63143030	63157354	3	63157354	3	63157354	*	Y	1.93976	3.76471
3_63158031_C_A	rs9854179	3	63158031	C	A	0.023	1.023	1.002	1.045	0.1752	10	rs9854179	0.03263	3	63158031	A	C	0.1752	1.023	1.002	1.045	0.023	0.0108	85934	401577	3	63158031	3	63158031	*	rs9854179	M	63143707	rs9854179	A	C	0.1692	-0.0094	0.0023	4.5e-05	679901	63143707	63158031	3	63158031	3	63158031	*	M	2.12963	-4.08696
3_63166376_G_A	rs1447441	3	63166376	G	A	-0.0121	0.988	0.968	1.009	0.8151	10	rs1447441	0.2499	3	63166376	A	G	0.8151	0.988	0.968	1.009	-0.0121	0.0105	85934	401577	3	63166376	3	63166376	*	rs1447441	V	63152052	rs1447441	A	G	0.8151	-0.0103	0.0023	6e-06	673491	63152052	63166376	3	63166376	3	63166376	*	V	-1.15238	-4.47826
3_63170954_C_T	rs1447451	3	63170954	C	T	-0.0136	0.986	0.966	1.007	0.8125	10	rs1447451	0.1974	3	63170954	T	C	0.8125	0.986	0.966	1.007	-0.0136	0.0106	85934	401577	3	63170954	3	63170954	*	rs1447451	Y	63156630	rs1447451	T	C	0.8161	-0.0104	0.0022	3.3e-06	685876	63156630	63170954	3	63170954	3	63170954	*	Y	-1.28302	-4.72727
3_63177077_A_C	rs2887073	3	63177077	A	C	-0.0134	0.987167	0.965251	1.00806	0.8352	11	rs2887073	0.2272	3	63177077	A	C	0.1648	1.013	0.992	1.036	0.0134	0.0111	85934	401577	3	63177077	3	63177077	*	rs2887073	M	63162753	rs2887073	A	C	0.159	0.0085	0.0024	0.00033	689164	63162753	63177077	3	63177077	3	63177077	*	M	-1.20721	3.54167
3_64169034_A_G	rs13080962	3	64169034	A	G	-0.0008	0.999001	0.983284	1.01523	0.4368	11	rs13080962	0.9262	3	64169034	A	G	0.5632	1.001	0.985	1.017	0.0008	0.0082	85934	401577	3	64169034	3	64169034	*	rs13080962	R	64154710	rs13080962	A	G	0.5619	0.0067	0.0017	0.00013	680478	64154710	64169034	3	64169034	3	64169034	*	R	-0.097561	3.94118
3_64188225_T_C	rs1035275	3	64188225	T	C	-0.0043	0.996016	0.979432	1.01215	0.4453	11	rs1035275	0.5985	3	64188225	T	C	0.5547	1.004	0.988	1.021	0.0043	0.0082	85934	401577	3	64188225	3	64188225	*	rs1035275	Y	64173901	rs1035275	T	C	0.5558	0.006	0.0017	0.00029	786217	64173901	64188225	3	64188225	3	64188225	*	Y	-0.52439	3.52941
3_64208871_A_C	rs10510915	3	64208871	A	C	-0.0035	0.996016	0.980392	1.01317	0.3462	11	rs10510915	0.6833	3	64208871	A	C	0.6538	1.004	0.987	1.02	0.0035	0.0085	85934	401577	3	64208871	3	64208871	*	rs10510915	M	64194547	rs10510915	A	C	0.6562	-0.0065	0.0018	0.00037	687257	64194547	64208871	3	64208871	3	64208871	*	M	-0.411765	-3.61111
3_64211924_T_C	rs888404	3	64211924	T	C	-0.0089	0.99108	0.97561	1.00705	0.4693	11	rs888404	0.2738	3	64211924	T	C	0.5307	1.009	0.993	1.025	0.0089	0.0081	85934	401577	3	64211924	3	64211924	*	rs888404	Y	64197600	rs888404	T	C	0.5295	0.0078	0.0017	6.4e-06	688458	64197600	64211924	3	64211924	3	64211924	*	Y	-1.09877	4.58824
3_64213688_T_C	rs7610343	3	64213688	T	C	-0.0109	0.98912	0.97371	1.00503	0.4539	11	rs7610343	0.1797	3	64213688	T	C	0.5461	1.011	0.995	1.027	0.0109	0.0081	85934	401577	3	64213688	3	64213688	*	rs7610343	Y	64199364	rs7610343	T	C	0.5458	0.0071	0.0017	4.2e-05	689832	64199364	64213688	3	64213688	3	64213688	*	Y	-1.34568	4.17647
3_64215188_T_G	rs2008299	3	64215188	T	G	-0.0097	0.990099	0.974659	1.00604	0.4434	11	rs2008299	0.2343	3	64215188	T	G	0.5566	1.01	0.994	1.026	0.0097	0.0082	85934	401577	3	64215188	3	64215188	*	rs2008299	K	64200864	rs2008299	T	G	0.5549	0.0077	0.0017	8.2e-06	692478	64200864	64215188	3	64215188	3	64215188	*	K	-1.18293	4.52941
3_64215800_A_T	rs4994608	3	64215800	A	T	-0.0048	0.995025	0.978474	1.01215	0.6352	6	rs4994608	0.5688	3	64215800	A	T	0.3648	1.005	0.988	1.022	0.0048	0.0085	85934	401577	3	64215800	3	64215800	*	rs4994608	W	64201476	rs4994608	A	T	0.3565	0.0062	0.0018	0.00048	690924	64201476	64215800	3	64215800	3	64215800	*	W	-0.564706	3.44444
3_64217014_C_A	rs696022	3	64217014	C	A	-0.0043	0.996	0.98	1.012	0.5525	10	rs696022	0.5969	3	64217014	A	C	0.5525	0.996	0.98	1.012	-0.0043	0.0082	85934	401577	3	64217014	3	64217014	*	rs696022	M	64202690	rs696022	A	C	0.5591	-0.0073	0.0017	2.6e-05	688983	64202690	64217014	3	64217014	3	64217014	*	M	-0.52439	-4.29412
3_64217031_G_A	rs696023	3	64217031	G	A	-0.004	0.996	0.98	1.012	0.555	10	rs696023	0.6277	3	64217031	A	G	0.555	0.996	0.98	1.012	-0.004	0.0081	85934	401577	3	64217031	3	64217031	*	rs696023	D	64202707	rs696023	A	G	0.5581	-0.0075	0.0017	1.5e-05	688910	64202707	64217031	3	64217031	3	64217031	*	D	-0.493827	-4.41176
3_64217953_C_T	rs7638963	3	64217953	C	T	-0.0106	0.989	0.974	1.005	0.4367	10	rs7638963	0.1966	3	64217953	T	C	0.4367	0.989	0.974	1.005	-0.0106	0.0082	85934	401577	3	64217953	3	64217953	*	rs7638963	Y	64203629	rs7638963	T	C	0.4397	-0.0073	0.0017	2.6e-05	689212	64203629	64217953	3	64217953	3	64217953	*	Y	-1.29268	-4.29412
3_64219423_C_T	rs697286	3	64219423	C	T	-0.0038	0.996	0.98	1.012	0.5544	10	rs697286	0.6456	3	64219423	T	C	0.5544	0.996	0.98	1.012	-0.0038	0.0082	85934	401577	3	64219423	3	64219423	*	rs697286	Y	64205099	rs697286	T	C	0.5598	-0.0071	0.0017	3.8e-05	687303	64205099	64219423	3	64219423	3	64219423	*	Y	-0.463415	-4.17647
3_64220928_T_C	rs696232	3	64220928	T	C	0.0017	1.002	0.983284	1.02041	0.7414	11	rs696232	0.854	3	64220928	T	C	0.2586	0.998	0.98	1.017	-0.0017	0.0093	85934	401577	3	64220928	3	64220928	*	rs696232	Y	64206604	rs696232	T	C	0.2446	0.0076	0.002	0.00014	687459	64206604	64220928	3	64220928	3	64220928	*	Y	0.182796	3.8
3_64237059_C_T	rs697296	3	64237059	C	T	-0.0046	0.995	0.98	1.012	0.5494	10	rs697296	0.5767	3	64237059	T	C	0.5494	0.995	0.98	1.012	-0.0046	0.0082	85934	401577	3	64237059	3	64237059	*	rs697296	Y	64222735	rs697296	T	C	0.5574	-0.0076	0.0017	1.6e-05	680058	64222735	64237059	3	64237059	3	64237059	*	Y	-0.560976	-4.47059
3_64239700_T_C	rs7641821	3	64239700	T	C	-0.0047	0.995025	0.978474	1.01215	0.6204	11	rs7641821	0.5814	3	64239700	T	C	0.3796	1.005	0.988	1.022	0.0047	0.0085	85934	401577	3	64239700	3	64239700	*	rs7641821	Y	64225376	rs7641821	T	C	0.3679	0.0063	0.0018	0.00048	674262	64225376	64239700	3	64239700	3	64239700	*	Y	-0.552941	3.5
3_64241016_G_A	rs6788767	3	64241016	G	A	-0.0074	0.993	0.976	1.01	0.3374	10	rs6788767	0.3894	3	64241016	A	G	0.3374	0.993	0.976	1.01	-0.0074	0.0087	85934	401577	3	64241016	3	64241016	*	rs6788767	R	64226692	rs6788767	A	G	0.3389	-0.0068	0.0018	0.00023	677331	64226692	64241016	3	64241016	3	64241016	*	R	-0.850575	-3.77778
3_64713137_T_C	rs4128353	3	64713137	T	C	0.0069	1.00705	0.988142	1.02564	0.2558	11	rs4128353	0.4611	3	64713137	T	C	0.7442	0.993	0.975	1.012	-0.0069	0.0094	85934	401577	3	64713137	3	64713137	*	rs4128353	B	64698813	rs4128353	T	C	0.7618	-0.0094	0.0019	1.3e-06	759773	64698813	64713137	3	64713137	3	64713137	*	B	0.734043	-4.94737
3_64713769_C_T	rs4611812	3	64713769	C	T	0.0131	1.013	0.997	1.03	0.4262	10	rs4611812	0.1126	3	64713769	T	C	0.4262	1.013	0.997	1.03	0.0131	0.0083	85934	401577	3	64713769	3	64713769	*	rs4611812	Y	64699445	rs4611812	T	C	0.4145	0.0059	0.0017	0.00035	790415	64699445	64713769	3	64713769	3	64713769	*	Y	1.57831	3.47059
3_64714749_A_G	rs6772129	3	64714749	A	G	0.0086	1.00908	0.99108	1.02669	0.3175	11	rs6772129	0.3325	3	64714749	A	G	0.6825	0.991	0.974	1.009	-0.0086	0.0088	85934	401577	3	64714749	3	64714749	*	rs6772129	R	64700425	rs6772129	A	G	0.7027	-0.0092	0.0018	2.3e-07	791695	64700425	64714749	3	64714749	3	64714749	*	R	0.977273	-5.11111
3_64715470_A_G	rs9860730	3	64715470	A	G	0.0081	1.00806	0.99108	1.02564	0.3155	11	rs9860730	0.361	3	64715470	A	G	0.6845	0.992	0.975	1.009	-0.0081	0.0088	85934	401577	3	64715470	3	64715470	*	rs9860730	R	64701146	rs9860730	A	G	0.7053	-0.0096	0.0018	7.3e-08	792233	64701146	64715470	3	64715470	3	64715470	*	R	0.920455	-5.33333
3_64716214_T_C	rs4504165	3	64716214	T	C	0.0081	1.00806	0.99108	1.02564	0.3155	11	rs4504165	0.3575	3	64716214	T	C	0.6845	0.992	0.975	1.009	-0.0081	0.0088	85934	401577	3	64716214	3	64716214	*	rs4504165	Y	64701890	rs4504165	T	C	0.705	-0.0095	0.0018	2e-07	744277	64701890	64716214	3	64716214	3	64716214	*	Y	0.920455	-5.27778
3_64716599_C_G	rs4616635	3	64716599	C	G	0.0049	1.00503	0.987167	1.02249	0.2941	6	rs4616635	0.5843	3	64716599	C	G	0.7059	0.995	0.978	1.013	-0.0049	0.009	85934	401577	3	64716599	3	64716599	*	rs4616635	B	64702275	rs4616635	C	G	0.7229	-0.0104	0.0018	1.2e-08	787291	64702275	64716599	3	64716599	3	64716599	*	B	0.544444	-5.77778
3_64717989_C_T	rs4411878	3	64717989	C	T	0.0062	1.006	0.988	1.025	0.2512	10	rs4411878	0.5069	3	64717989	T	C	0.2512	1.006	0.988	1.025	0.0062	0.0094	85934	401577	3	64717989	3	64717989	*	rs4411878	Y	64703665	rs4411878	T	C	0.2362	0.0093	0.0019	9.6e-07	792965	64703665	64717989	3	64717989	3	64717989	*	Y	0.659574	4.89474
3_64719184_A_G	rs4422297	3	64719184	A	G	0.0083	1.00806	0.99108	1.02564	0.3177	11	rs4422297	0.3442	3	64719184	A	G	0.6823	0.992	0.975	1.009	-0.0083	0.0088	85934	401577	3	64719184	3	64719184	*	rs4422297	R	64704860	rs4422297	A	G	0.7043	-0.0092	0.0018	2.4e-07	793855	64704860	64719184	3	64719184	3	64719184	*	R	0.943182	-5.11111
3_64719215_T_C	rs9864077	3	64719215	T	C	0.0085	1.00806	0.99108	1.02564	0.3175	11	rs9864077	0.3328	3	64719215	T	C	0.6825	0.992	0.975	1.009	-0.0085	0.0088	85934	401577	3	64719215	3	64719215	*	rs9864077	Y	64704891	rs9864077	T	C	0.7043	-0.0096	0.0018	7.7e-08	782134	64704891	64719215	3	64719215	3	64719215	*	Y	0.965909	-5.33333
3_64719689_C_T	rs6795735	3	64719689	C	T	0.0125	1.013	0.996	1.029	0.4298	10	rs6795735	0.1272	3	64719689	T	C	0.4298	1.013	0.996	1.029	0.0125	0.0082	85934	401577	3	64719689	3	64719689	*	rs6795735	Y	64705365	rs6795735	T	C	0.4157	0.0059	0.0017	0.00038	795483	64705365	64719689	3	64719689	3	64719689	*	Y	1.52439	3.47059
3_64721593_G_A	rs9311910	3	64721593	G	A	0.0126	1.013	0.996	1.029	0.4249	10	rs9311910	0.1258	3	64721593	A	G	0.4249	1.013	0.996	1.029	0.0126	0.0083	85934	401577	3	64721593	3	64721593	*	rs9311910	R	64707269	rs9311910	A	G	0.4127	0.0061	0.0017	0.00024	787740	64707269	64721593	3	64721593	3	64721593	*	R	1.51807	3.58824
3_64722438_C_T	rs4132228	3	64722438	C	T	0.0071	1.007	0.99	1.025	0.3079	10	rs4132228	0.4201	3	64722438	T	C	0.3079	1.007	0.99	1.025	0.0071	0.0088	85934	401577	3	64722438	3	64722438	*	rs4132228	Y	64708114	rs4132228	T	C	0.2893	0.0101	0.0018	1.5e-08	795614	64708114	64722438	3	64722438	3	64722438	*	Y	0.806818	5.61111
3_64722952_C_T	rs4324463	3	64722952	C	T	0.0072	1.007	0.989	1.026	0.2495	10	rs4324463	0.4452	3	64722952	T	C	0.2495	1.007	0.989	1.026	0.0072	0.0094	85934	401577	3	64722952	3	64722952	*	rs4324463	Y	64708628	rs4324463	T	C	0.2341	0.0096	0.0019	5e-07	794017	64708628	64722952	3	64722952	3	64722952	*	Y	0.765957	5.05263
3_64724577_G_A	rs918466	3	64724577	G	A	0.0123	1.012	0.996	1.029	0.4247	10	rs918466	0.135	3	64724577	A	G	0.4247	1.012	0.996	1.029	0.0123	0.0083	85934	401577	3	64724577	3	64724577	*	rs918466	R	64710253	rs918466	A	G	0.4129	0.0061	0.0017	0.00021	794563	64710253	64724577	3	64724577	3	64724577	*	R	1.48193	3.58824
3_64726228_C_T	rs4607103	3	64726228	C	T	0.0083	1.008	0.99	1.027	0.2566	10	rs4607103	0.3734	3	64726228	T	C	0.2566	1.008	0.99	1.027	0.0083	0.0093	85934	401577	3	64726228	3	64726228	*	rs4607103	Y	64711904	rs4607103	T	C	0.2373	0.0088	0.0019	4e-06	795124	64711904	64726228	3	64726228	3	64726228	*	Y	0.892473	4.63158
3_64732582_G_C	rs2371767	3	64732582	G	C	0.0069	1.007	0.989	1.025	0.2934	5	rs2371767	0.4414	3	64732582	C	G	0.2934	1.007	0.989	1.025	0.0069	0.009	85934	401577	3	64732582	3	64732582	*	rs2371767	S	64718258	rs2371767	C	G	0.2769	0.0107	0.0018	6.2e-09	768041	64718258	64732582	3	64732582	3	64732582	*	S	0.766667	5.94444
3_64739809_G_A	rs2194091	3	64739809	G	A	-0.0071	0.993	0.975	1.011	0.7384	10	rs2194091	0.449	3	64739809	A	G	0.7384	0.993	0.975	1.011	-0.0071	0.0093	85934	401577	3	64739809	3	64739809	*	rs2194091	R	64725485	rs2194091	A	G	0.7603	-0.0081	0.0021	0.00011	582359	64725485	64739809	3	64739809	3	64739809	*	R	-0.763441	-3.85714
3_64741410_A_T	rs7433808	3	64741410	A	T	0.0069	1.00705	0.988142	1.02564	0.2514	6	rs7433808	0.4623	3	64741410	A	T	0.7486	0.993	0.975	1.012	-0.0069	0.0094	85934	401577	3	64741410	3	64741410	*	rs7433808	W	64727086	rs7433808	A	T	0.7656	-0.0095	0.0019	5.8e-07	794915	64727086	64741410	3	64741410	3	64741410	*	W	0.734043	-5
3_64744216_G_A	rs7638389	3	64744216	G	A	-0.0063	0.994	0.976	1.012	0.7405	10	rs7638389	0.5001	3	64744216	A	G	0.7405	0.994	0.976	1.012	-0.0063	0.0093	85934	401577	3	64744216	3	64744216	*	rs7638389	R	64729892	rs7638389	A	G	0.7616	-0.0085	0.0019	7.3e-06	794757	64729892	64744216	3	64744216	3	64744216	*	R	-0.677419	-4.47368
3_64908903_C_T	rs10510922	3	64908903	C	T	-0.0054	0.995	0.972	1.017	0.144	10	rs10510922	0.6396	3	64908903	T	C	0.144	0.995	0.972	1.017	-0.0054	0.0116	85934	401577	3	64908903	3	64908903	*	rs10510922	Y	64894578	rs10510922	T	C	0.139	0.0092	0.0025	0.00019	689661	64894578	64908903	3	64908903	3	64908903	*	Y	-0.465517	3.68
3_64912419_C_T	rs1442029	3	64912419	C	T	-0.0019	0.998	0.979	1.017	0.2306	10	rs1442029	0.8469	3	64912419	T	C	0.2306	0.998	0.979	1.017	-0.0019	0.0096	85934	401577	3	64912419	3	64912419	*	rs1442029	Y	64898094	rs1442029	T	C	0.2254	0.008	0.0021	0.00011	690357	64898094	64912419	3	64912419	3	64912419	*	Y	-0.197917	3.80952
3_64914559_A_G	rs12635138	3	64914559	A	G	-0.0022	0.998004	0.979432	1.01729	0.2277	11	rs12635138	0.8163	3	64914559	A	G	0.7723	1.002	0.983	1.021	0.0022	0.0097	85934	401577	3	64914559	3	64914559	*	rs12635138	R	64900234	rs12635138	A	G	0.7771	-0.0078	0.0021	0.00016	684144	64900234	64914559	3	64914559	3	64914559	*	R	-0.226804	-3.71429
3_64915951_T_C	rs7609819	3	64915951	T	C	-0.0025	0.997009	0.978474	1.01626	0.23	11	rs7609819	0.7962	3	64915951	T	C	0.77	1.003	0.984	1.022	0.0025	0.0096	85934	401577	3	64915951	3	64915951	*	rs7609819	Y	64901626	rs7609819	T	C	0.7759	-0.0076	0.0021	0.00023	691309	64901626	64915951	3	64915951	3	64915951	*	Y	-0.260417	-3.61905
3_64916375_A_G	rs7620511	3	64916375	A	G	-0.0025	0.997009	0.978474	1.01626	0.2279	11	rs7620511	0.7959	3	64916375	A	G	0.7721	1.003	0.984	1.022	0.0025	0.0096	85934	401577	3	64916375	3	64916375	*	rs7620511	R	64902050	rs7620511	A	G	0.7767	-0.0075	0.0021	0.00028	691035	64902050	64916375	3	64916375	3	64916375	*	R	-0.260417	-3.57143
3_64916491_G_T	rs12631379	3	64916491	G	T	-0.0062	0.994	0.972	1.016	0.1455	10	rs12631379	0.5915	3	64916491	T	G	0.1455	0.994	0.972	1.016	-0.0062	0.0115	85934	401577	3	64916491	3	64916491	*	rs12631379	K	64902166	rs12631379	T	G	0.1389	0.0098	0.0025	6.8e-05	684463	64902166	64916491	3	64916491	3	64916491	*	K	-0.53913	3.92
3_64917755_T_C	rs2165605	3	64917755	T	C	-0.0008	0.999001	0.980392	1.01833	0.2282	11	rs2165605	0.9369	3	64917755	T	C	0.7718	1.001	0.982	1.02	0.0008	0.0096	85934	401577	3	64917755	3	64917755	*	rs2165605	Y	64903430	rs2165605	T	C	0.7786	-0.0075	0.0021	0.00028	691902	64903430	64917755	3	64917755	3	64917755	*	Y	-0.0833333	-3.57143
3_64918705_A_G	rs1523464	3	64918705	A	G	0.0043	1.00402	0.986193	1.02354	0.2397	11	rs1523464	0.6492	3	64918705	A	G	0.7603	0.996	0.977	1.014	-0.0043	0.0095	85934	401577	3	64918705	3	64918705	*	rs1523464	R	64904380	rs1523464	A	G	0.7656	-0.0077	0.002	0.00015	691642	64904380	64918705	3	64918705	3	64918705	*	R	0.452632	-3.85
3_64919738_A_G	rs1442022	3	64919738	A	G	-0.0002	1	0.980392	1.01937	0.2143	11	rs1442022	0.9818	3	64919738	A	G	0.7857	1	0.981	1.02	0.0002	0.0099	85934	401577	3	64919738	3	64919738	*	rs1442022	R	64905413	rs1442022	A	G	0.7887	-0.0082	0.0021	0.00011	692450	64905413	64919738	3	64919738	3	64919738	*	R	-0.020202	-3.90476
3_64919751_T_C	rs1442023	3	64919751	T	C	-0.0001	1	0.981354	1.01937	0.2167	11	rs1442023	0.9899	3	64919751	T	C	0.7833	1	0.981	1.019	0.0001	0.0098	85934	401577	3	64919751	3	64919751	*	rs1442023	Y	64905426	rs1442023	T	C	0.7879	-0.0081	0.0021	0.0001	692390	64905426	64919751	3	64919751	3	64919751	*	Y	-0.0102041	-3.85714
3_64919823_A_G	rs1442024	3	64919823	A	G	-0.0002	1	0.980392	1.01937	0.2143	11	rs1442024	0.9836	3	64919823	A	G	0.7857	1	0.981	1.02	0.0002	0.0099	85934	401577	3	64919823	3	64919823	*	rs1442024	R	64905498	rs1442024	A	G	0.7887	-0.0082	0.0021	0.00011	692406	64905498	64919823	3	64919823	3	64919823	*	R	-0.020202	-3.90476
3_64921609_A_G	rs2280585	3	64921609	A	G	0.0037	1.00402	0.985222	1.02249	0.2413	11	rs2280585	0.7003	3	64921609	A	G	0.7587	0.996	0.978	1.015	-0.0037	0.0095	85934	401577	3	64921609	3	64921609	*	rs2280585	R	64907284	rs2280585	A	G	0.7653	-0.0075	0.002	0.00023	691274	64907284	64921609	3	64921609	3	64921609	*	R	0.389474	-3.75
3_64921659_A_G	rs2280587	3	64921659	A	G	0.0033	1.00301	0.985222	1.02249	0.2428	11	rs2280587	0.7273	3	64921659	A	G	0.7572	0.997	0.978	1.015	-0.0033	0.0095	85934	401577	3	64921659	3	64921659	*	rs2280587	R	64907334	rs2280587	A	G	0.7662	-0.0072	0.002	0.00037	690784	64907334	64921659	3	64921659	3	64921659	*	R	0.347368	-3.6
3_64922932_G_A	rs2218266	3	64922932	G	A	-0.0008	0.999	0.98	1.019	0.2166	10	rs2218266	0.9381	3	64922932	A	G	0.2166	0.999	0.98	1.019	-0.0008	0.0098	85934	401577	3	64922932	3	64922932	*	rs2218266	R	64908607	rs2218266	A	G	0.2118	0.0081	0.0021	0.00013	691851	64908607	64922932	3	64922932	3	64922932	*	R	-0.0816327	3.85714
3_64923201_A_G	rs6779770	3	64923201	A	G	-0.0008	0.999001	0.980392	1.01833	0.2167	11	rs6779770	0.9328	3	64923201	A	G	0.7833	1.001	0.982	1.02	0.0008	0.0098	85934	401577	3	64923201	3	64923201	*	rs6779770	R	64908876	rs6779770	A	G	0.7882	-0.0081	0.0021	0.00012	691719	64908876	64923201	3	64923201	3	64923201	*	R	-0.0816327	-3.85714
3_64953678_C_T	rs796973	3	64953678	C	T	-0.0127	0.987	0.968	1.007	0.7903	10	rs796973	0.2063	3	64953678	T	C	0.7903	0.987	0.968	1.007	-0.0127	0.0101	85934	401577	3	64953678	3	64953678	*	rs796973	Y	64939353	rs796973	T	C	0.7928	-0.0105	0.0022	1.2e-06	690825	64939353	64953678	3	64953678	3	64953678	*	Y	-1.25743	-4.77273
3_64953931_T_C	rs17071864	3	64953931	T	C	0.0123	1.01215	0.992063	1.03306	0.2036	11	rs17071864	0.221	3	64953931	T	C	0.7964	0.988	0.968	1.008	-0.0123	0.0101	85934	401577	3	64953931	3	64953931	*	rs17071864	Y	64939606	rs17071864	T	C	0.793	-0.0106	0.0022	8.4e-07	690435	64939606	64953931	3	64953931	3	64953931	*	Y	1.21782	-4.81818
3_64958358_C_T	rs4688219	3	64958358	C	T	-0.0146	0.986	0.97	1.001	0.5445	10	rs4688219	0.07365	3	64958358	T	C	0.5445	0.986	0.97	1.001	-0.0146	0.0082	85934	401577	3	64958358	3	64958358	*	rs4688219	Y	64944033	rs4688219	T	C	0.5562	-0.0087	0.0017	5.5e-07	687098	64944033	64958358	3	64958358	3	64958358	*	Y	-1.78049	-5.11765
3_64960196_G_A	rs2244503	3	64960196	G	A	-0.0118	0.988	0.969	1.008	0.7945	10	rs2244503	0.238	3	64960196	A	G	0.7945	0.988	0.969	1.008	-0.0118	0.01	85934	401577	3	64960196	3	64960196	*	rs2244503	R	64945871	rs2244503	A	G	0.7928	-0.0107	0.0022	7.4e-07	691655	64945871	64960196	3	64960196	3	64960196	*	R	-1.18	-4.86364
3_64961665_G_A	rs1523452	3	64961665	G	A	-0.0097	0.99	0.971	1.01	0.7898	10	rs1523452	0.3329	3	64961665	A	G	0.7898	0.99	0.971	1.01	-0.0097	0.01	85934	401577	3	64961665	3	64961665	*	rs1523452	V	64947340	rs1523452	A	G	0.7932	-0.0107	0.0022	7.5e-07	692530	64947340	64961665	3	64961665	3	64961665	*	V	-0.97	-4.86364
3_64963873_A_T	rs6799142	3	64963873	A	T	-0.0167	0.983284	0.967118	1	0.6544	6	rs6799142	0.05314	3	64963873	A	T	0.3456	1.017	1	1.034	0.0167	0.0086	85934	401577	3	64963873	3	64963873	*	rs6799142	W	64949548	rs6799142	A	T	0.3463	0.0097	0.0018	3.9e-08	775957	64949548	64963873	3	64963873	3	64963873	*	W	-1.94186	5.38889
3_64966788_A_C	rs1607290	3	64966788	A	C	0.0116	1.01215	0.993049	1.02987	0.2605	11	rs1607290	0.212	3	64966788	A	C	0.7395	0.988	0.971	1.007	-0.0116	0.0093	85934	401577	3	64966788	3	64966788	*	rs1607290	M	64952463	rs1607290	A	C	0.7404	-0.0097	0.002	1.4e-06	680359	64952463	64966788	3	64966788	3	64966788	*	M	1.24731	-4.85
3_64967078_A_C	rs1720545	3	64967078	A	C	0.0115	1.01112	0.993049	1.02987	0.2607	11	rs1720545	0.2159	3	64967078	A	C	0.7393	0.989	0.971	1.007	-0.0115	0.0093	85934	401577	3	64967078	3	64967078	*	rs1720545	M	64952753	rs1720545	A	C	0.7398	-0.0096	0.002	1.9e-06	680743	64952753	64967078	3	64967078	3	64967078	*	M	1.23656	-4.8
3_64967105_T_A	rs1720544	3	64967105	T	A	0.0117	1.012	0.993	1.03	0.2604	5	rs1720544	0.2083	3	64967105	A	T	0.2604	1.012	0.993	1.03	0.0117	0.0093	85934	401577	3	64967105	3	64967105	*	rs1720544	W	64952780	rs1720544	A	T	0.2599	0.0097	0.002	1.6e-06	680766	64952780	64967105	3	64967105	3	64967105	*	W	1.25806	4.85
3_64967235_C_T	rs1720543	3	64967235	C	T	0.0119	1.012	0.994	1.031	0.2601	10	rs1720543	0.2017	3	64967235	T	C	0.2601	1.012	0.994	1.031	0.0119	0.0093	85934	401577	3	64967235	3	64967235	*	rs1720543	Y	64952910	rs1720543	T	C	0.2599	0.0096	0.002	1.8e-06	680866	64952910	64967235	3	64967235	3	64967235	*	Y	1.27957	4.8
3_64967803_C_T	rs1851672	3	64967803	C	T	-0.0164	0.984	0.966	1.002	0.7333	10	rs1851672	0.07738	3	64967803	T	C	0.7333	0.984	0.966	1.002	-0.0164	0.0093	85934	401577	3	64967803	3	64967803	*	rs1851672	Y	64953478	rs1851672	T	C	0.7342	-0.0085	0.002	2.9e-05	677556	64953478	64967803	3	64967803	3	64967803	*	Y	-1.76344	-4.25
3_64970533_T_C	rs793373	3	64970533	T	C	0.0118	1.01215	0.994036	1.02987	0.2911	11	rs793373	0.188	3	64970533	T	C	0.7089	0.988	0.971	1.006	-0.0118	0.009	85934	401577	3	64970533	3	64970533	*	rs793373	Y	64956208	rs793373	T	C	0.7111	-0.0078	0.002	7.7e-05	677560	64956208	64970533	3	64970533	3	64970533	*	Y	1.31111	-3.9
3_64972349_T_A	rs7641594	3	64972349	T	A	-0.0138	0.986	0.969	1.004	0.7277	5	rs7641594	0.1326	3	64972349	A	T	0.7277	0.986	0.969	1.004	-0.0138	0.0092	85934	401577	3	64972349	3	64972349	*	rs7641594	W	64958024	rs7641594	A	T	0.7316	-0.0088	0.002	9.6e-06	681843	64958024	64972349	3	64972349	3	64972349	*	W	-1.5	-4.4
3_64973288_A_C	rs1829891	3	64973288	A	C	-0.0139	0.986193	0.968992	1.00402	0.723	11	rs1829891	0.1286	3	64973288	A	C	0.277	1.014	0.996	1.032	0.0139	0.0092	85934	401577	3	64973288	3	64973288	*	rs1829891	H	64958963	rs1829891	A	C	0.2776	0.009	0.002	6.1e-06	681186	64958963	64973288	3	64973288	3	64973288	*	H	-1.51087	4.5
3_64973586_G_C	rs6445434	3	64973586	G	C	-0.0171	0.983	0.967	1	0.6553	5	rs6445434	0.04727	3	64973586	C	G	0.6553	0.983	0.967	1	-0.0171	0.0086	85934	401577	3	64973586	3	64973586	*	rs6445434	S	64959261	rs6445434	C	G	0.6573	-0.0089	0.0019	1.8e-06	677768	64959261	64973586	3	64973586	3	64973586	*	S	-1.98837	-4.68421
3_64974322_A_C	rs6445435	3	64974322	A	C	-0.0107	0.98912	0.970874	1.00806	0.7747	11	rs6445435	0.2744	3	64974322	A	C	0.2253	1.011	0.992	1.03	0.0107	0.0098	85934	401577	3	64974322	3	64974322	*	rs6445435	M	64959997	rs6445435	A	C	0.2174	0.0079	0.0022	0.00024	682673	64959997	64974322	3	64974322	3	64974322	*	M	-1.09184	3.59091
3_64976179_A_G	rs6773674	3	64976179	A	G	-0.0136	0.986193	0.968992	1.00402	0.7232	11	rs6773674	0.1383	3	64976179	A	G	0.2768	1.014	0.996	1.032	0.0136	0.0092	85934	401577	3	64976179	3	64976179	*	rs6773674	R	64961854	rs6773674	A	G	0.2725	0.0092	0.002	3.9e-06	680572	64961854	64976179	3	64976179	3	64976179	*	R	-1.47826	4.6
3_64976191_T_A	rs2203756	3	64976191	T	A	-0.012	0.988	0.969	1.007	0.7631	5	rs2203756	0.2149	3	64976191	A	T	0.7631	0.988	0.969	1.007	-0.012	0.0097	85934	401577	3	64976191	3	64976191	*	rs2203756	W	64961866	rs2203756	A	T	0.7698	-0.0073	0.0021	0.00047	681443	64961866	64976191	3	64976191	3	64976191	*	W	-1.23711	-3.47619
3_64976268_A_G	rs2203757	3	64976268	A	G	-0.012	0.988142	0.969932	1.00705	0.7631	11	rs2203757	0.213	3	64976268	A	G	0.2369	1.012	0.993	1.031	0.012	0.0097	85934	401577	3	64976268	3	64976268	*	rs2203757	R	64961943	rs2203757	A	G	0.2305	0.0074	0.0021	0.00042	681339	64961943	64976268	3	64976268	3	64976268	*	R	-1.23711	3.52381
3_64976407_T_C	rs1851678	3	64976407	T	C	-0.0136	0.986193	0.968992	1.00402	0.7232	11	rs1851678	0.1376	3	64976407	T	C	0.2768	1.014	0.996	1.032	0.0136	0.0092	85934	401577	3	64976407	3	64976407	*	rs1851678	Y	64962082	rs1851678	T	C	0.2725	0.0092	0.002	3.8e-06	680491	64962082	64976407	3	64976407	3	64976407	*	Y	-1.47826	4.6
3_64991301_C_T	rs2678313	3	64991301	C	T	0.0165	1.017	0.991	1.042	0.1131	10	rs2678313	0.1976	3	64991301	T	C	0.1131	1.017	0.991	1.042	0.0165	0.0128	85934	401577	3	64991301	3	64991301	*	rs2678313	Y	64976976	rs2678313	T	C	0.1109	-0.0132	0.0027	9.5e-07	691911	64976976	64991301	3	64991301	3	64991301	*	Y	1.28906	-4.88889
3_64994008_G_C	rs767278	3	64994008	G	C	0.016	1.016	0.99	1.043	0.1066	5	rs767278	0.223	3	64994008	C	G	0.1066	1.016	0.99	1.043	0.016	0.0132	85934	401577	3	64994008	3	64994008	*	rs767278	S	64979683	rs767278	C	G	0.1038	-0.0128	0.0027	3.2e-06	692096	64979683	64994008	3	64994008	3	64994008	*	S	1.21212	-4.74074
3_65007887_A_G	rs9841977	3	65007887	A	G	0.007	1.00705	0.988142	1.02564	0.2424	11	rs9841977	0.4582	3	65007887	A	G	0.7576	0.993	0.975	1.012	-0.007	0.0095	85934	401577	3	65007887	3	65007887	*	rs9841977	R	64993562	rs9841977	A	G	0.7588	0.007	0.002	0.00048	691022	64993562	65007887	3	65007887	3	65007887	*	R	0.736842	3.5
3_65008088_G_A	rs2030217	3	65008088	G	A	0.0073	1.007	0.989	1.026	0.2425	10	rs2030217	0.4433	3	65008088	A	G	0.2425	1.007	0.989	1.026	0.0073	0.0095	85934	401577	3	65008088	3	65008088	*	rs2030217	R	64993763	rs2030217	A	G	0.2411	-0.0071	0.002	0.0004	691027	64993763	65008088	3	65008088	3	65008088	*	R	0.768421	-3.55
3_65018458_C_A	rs17072072	3	65018458	C	A	0.0162	1.016	0.99	1.043	0.1043	10	rs17072072	0.2226	3	65018458	A	C	0.1043	1.016	0.99	1.043	0.0162	0.0133	85934	401577	3	65018458	3	65018458	*	rs17072072	M	65004133	rs17072072	A	C	0.1033	-0.0126	0.0028	6e-06	690309	65004133	65018458	3	65018458	3	65018458	*	M	1.21805	-4.5
3_65101428_T_C	rs9854456	3	65101428	T	C	0.0056	1.00604	0.981354	1.03093	0.8779	11	rs9854456	0.6559	3	65101428	T	C	0.1221	0.994	0.97	1.019	-0.0056	0.0126	85934	401577	3	65101428	3	65101428	*	rs9854456	Y	65087103	rs9854456	T	C	0.1223	0.0124	0.0028	8.1e-06	662063	65087103	65101428	3	65101428	3	65101428	*	Y	0.444444	4.42857
3_65121936_A_T	rs4485664	3	65121936	A	T	0.0031	1.00301	0.980392	1.02669	0.8559	6	rs4485664	0.7919	3	65121936	A	T	0.1441	0.997	0.974	1.02	-0.0031	0.0117	85934	401577	3	65121936	3	65121936	*	rs4485664	H	65107611	rs4485664	A	T	0.144	0.0111	0.0025	1.2e-05	671555	65107611	65121936	3	65121936	3	65121936	*	H	0.264957	4.44
3_65131065_C_T	rs12489518	3	65131065	C	T		1	0.979	1.021	0.1753	10	rs12489518	0.9981	3	65131065	T	C	0.1753	1	0.979	1.021	0	0.0107	85934	401577	3	65131065	3	65131065	*	rs12489518	Y	65116740	rs12489518	T	C	0.1799	-0.0079	0.0022	0.00031	689739	65116740	65131065	3	65131065	3	65131065	*	Y		-3.59091
3_65135590_A_G	rs6445464	3	65135590	A	G	0.0009	1.001	0.978474	1.02459	0.8597	11	rs6445464	0.9395	3	65135590	A	G	0.1403	0.999	0.976	1.022	-0.0009	0.0118	85934	401577	3	65135590	3	65135590	*	rs6445464	R	65121265	rs6445464	A	G	0.1399	0.0124	0.0026	1.1e-06	683990	65121265	65135590	3	65135590	3	65135590	*	R	0.0762712	4.76923
3_65138777_G_T	rs4688541	3	65138777	G	T	0.0082	1.008	0.989	1.027	0.7637	10	rs4688541	0.3947	3	65138777	T	G	0.7637	1.008	0.989	1.027	0.0082	0.0096	85934	401577	3	65138777	3	65138777	*	rs4688541	K	65124452	rs4688541	T	G	0.7626	-0.0083	0.0021	9.8e-05	685923	65124452	65138777	3	65138777	3	65138777	*	K	0.854167	-3.95238
3_65145397_G_A	rs6767794	3	65145397	G	A	0.0069	1.007	0.989	1.025	0.7241	10	rs6767794	0.4483	3	65145397	A	G	0.7241	1.007	0.989	1.025	0.0069	0.0091	85934	401577	3	65145397	3	65145397	*	rs6767794	R	65131072	rs6767794	A	G	0.7265	-0.0081	0.002	3.1e-05	686047	65131072	65145397	3	65145397	3	65145397	*	R	0.758242	-4.05
3_65146616_C_T	rs6445466	3	65146616	C	T	0.0092	1.009	0.987	1.032	0.8414	10	rs6445466	0.4094	3	65146616	T	C	0.8414	1.009	0.987	1.032	0.0092	0.0112	85934	401577	3	65146616	3	65146616	*	rs6445466	Y	65132291	rs6445466	T	C	0.8441	-0.0109	0.0024	7.3e-06	674611	65132291	65146616	3	65146616	3	65146616	*	Y	0.821429	-4.54167
3_65154444_C_G	rs6445468	3	65154444	C	G	0.0098	1.0101	0.99108	1.02881	0.7695	6	rs6445468	0.3088	3	65154444	C	G	0.2305	0.99	0.972	1.009	-0.0098	0.0097	85934	401577	3	65154444	3	65154444	*	rs6445468	S	65140119	rs6445468	C	G	0.229	0.0079	0.0021	0.00017	676369	65140119	65154444	3	65154444	3	65154444	*	S	1.01031	3.7619
3_65162693_A_G	rs6650908	3	65162693	A	G	0.0016	1.002	0.985222	1.01833	0.4139	11	rs6650908	0.844	3	65162693	A	G	0.5861	0.998	0.982	1.015	-0.0016	0.0083	85934	401577	3	65162693	3	65162693	*	rs6650908	R	65148368	rs6650908	A	G	0.5873	0.0071	0.0018	5.5e-05	678035	65148368	65162693	3	65162693	3	65162693	*	R	0.192771	3.94444
3_65163376_T_C	rs11131002	3	65163376	T	C	-0.0042	0.996016	0.974659	1.01729	0.1711	11	rs11131002	0.6951	3	65163376	T	C	0.8289	1.004	0.983	1.026	0.0042	0.0108	85934	401577	3	65163376	3	65163376	*	rs11131002	Y	65149051	rs11131002	T	C	0.8269	0.0085	0.0022	0.00014	685384	65149051	65163376	3	65163376	3	65163376	*	Y	-0.388889	3.86364
3_65164408_G_T	rs1384405	3	65164408	G	T	0.0052	1.005	0.985	1.026	0.8052	10	rs1384405	0.6145	3	65164408	T	G	0.8052	1.005	0.985	1.026	0.0052	0.0103	85934	401577	3	65164408	3	65164408	*	rs1384405	K	65150083	rs1384405	T	G	0.812	-0.0126	0.0022	2.2e-08	679734	65150083	65164408	3	65164408	3	65164408	*	K	0.504854	-5.72727
3_65170306_A_T	rs12486510	3	65170306	A	T	-0.0079	0.992063	0.970874	1.0142	0.1626	6	rs12486510	0.4737	3	65170306	A	T	0.8374	1.008	0.986	1.03	0.0079	0.0111	85934	401577	3	65170306	3	65170306	*	rs12486510	W	65155981	rs12486510	A	T	0.8361	0.008	0.0023	0.00049	685558	65155981	65170306	3	65170306	3	65170306	*	W	-0.711712	3.47826
3_65172262_C_T	rs9836030	3	65172262	C	T	0.0053	1.005	0.989	1.022	0.4033	10	rs9836030	0.5203	3	65172262	T	C	0.4033	1.005	0.989	1.022	0.0053	0.0083	85934	401577	3	65172262	3	65172262	*	rs9836030	Y	65157937	rs9836030	T	C	0.4005	-0.0064	0.0018	0.00026	685821	65157937	65172262	3	65172262	3	65172262	*	Y	0.638554	-3.55556
3_65176260_T_G	rs9877359	3	65176260	T	G	0.0027	1.00301	0.986193	1.01937	0.3445	11	rs9877359	0.7491	3	65176260	T	G	0.6555	0.997	0.981	1.014	-0.0027	0.0086	85934	401577	3	65176260	3	65176260	*	rs9877359	K	65161935	rs9877359	T	G	0.6532	0.0082	0.0018	6.5e-06	686614	65161935	65176260	3	65176260	3	65176260	*	K	0.313953	4.55556
3_65177118_C_A	rs7632720	3	65177118	C	A	0.0059	1.006	0.987	1.026	0.7852	10	rs7632720	0.5501	3	65177118	A	C	0.7852	1.006	0.987	1.026	0.0059	0.0099	85934	401577	3	65177118	3	65177118	*	rs7632720	M	65162793	rs7632720	A	C	0.7862	-0.0088	0.0021	3.2e-05	684075	65162793	65177118	3	65177118	3	65177118	*	M	0.59596	-4.19048
3_65182746_G_A	rs11131004	3	65182746	G	A	0.0068	1.007	0.991	1.023	0.4602	10	rs11131004	0.4075	3	65182746	A	G	0.4602	1.007	0.991	1.023	0.0068	0.0082	85934	401577	3	65182746	3	65182746	*	rs11131004	R	65168421	rs11131004	A	G	0.4573	-0.0065	0.0017	0.00016	686497	65168421	65182746	3	65182746	3	65182746	*	R	0.829268	-3.82353
3_65185912_T_C	rs9311936	3	65185912	T	C	0.0144	1.0142	0.998004	1.03199	0.656	11	rs9311936	0.09184	3	65185912	T	C	0.344	0.986	0.969	1.002	-0.0144	0.0086	85934	401577	3	65185912	3	65185912	*	rs9311936	Y	65171587	rs9311936	T	C	0.3435	0.008	0.0018	1.1e-05	686751	65171587	65185912	3	65185912	3	65185912	*	Y	1.67442	4.44444
3_65186728_C_T	rs1586070	3	65186728	C	T	0.0108	1.011	0.995	1.027	0.5804	10	rs1586070	0.1882	3	65186728	T	C	0.5804	1.011	0.995	1.027	0.0108	0.0082	85934	401577	3	65186728	3	65186728	*	rs1586070	Y	65172403	rs1586070	T	C	0.5837	-0.0081	0.0017	3.5e-06	688505	65172403	65186728	3	65186728	3	65186728	*	Y	1.31707	-4.76471
3_65186929_T_C	rs1482603	3	65186929	T	C	0.0132	1.01317	0.997009	1.02987	0.6518	11	rs1482603	0.1223	3	65186929	T	C	0.3482	0.987	0.971	1.003	-0.0132	0.0085	85934	401577	3	65186929	3	65186929	*	rs1482603	Y	65172604	rs1482603	T	C	0.3458	0.008	0.0018	1.3e-05	686589	65172604	65186929	3	65186929	3	65186929	*	Y	1.55294	4.44444
3_65188209_T_C	rs6771469	3	65188209	T	C	0.0044	1.00402	0.988142	1.02041	0.4006	11	rs6771469	0.5938	3	65188209	T	C	0.5994	0.996	0.98	1.012	-0.0044	0.0083	85934	401577	3	65188209	3	65188209	*	rs6771469	Y	65173884	rs6771469	T	C	0.5983	0.0075	0.0018	1.8e-05	689988	65173884	65188209	3	65188209	3	65188209	*	Y	0.53012	4.16667
3_65189226_T_A	rs6445470	3	65189226	T	A	0.0055	1.006	0.989	1.022	0.3993	5	rs6445470	0.5042	3	65189226	A	T	0.3993	1.006	0.989	1.022	0.0055	0.0083	85934	401577	3	65189226	3	65189226	*	rs6445470	W	65174901	rs6445470	A	T	0.3991	-0.0073	0.0018	3.5e-05	691140	65174901	65189226	3	65189226	3	65189226	*	W	0.662651	-4.05556
3_65189744_G_T	rs9824236	3	65189744	G	T	0.0031	1.003	0.984	1.022	0.772	10	rs9824236	0.752	3	65189744	T	G	0.772	1.003	0.984	1.022	0.0031	0.0097	85934	401577	3	65189744	3	65189744	*	rs9824236	K	65175419	rs9824236	T	G	0.7765	-0.0098	0.0021	1.7e-06	685257	65175419	65189744	3	65189744	3	65189744	*	K	0.319588	-4.66667
3_65191302_T_C	rs1482601	3	65191302	T	C	0.0045	1.00402	0.988142	1.02145	0.4045	11	rs1482601	0.5894	3	65191302	T	C	0.5955	0.996	0.979	1.012	-0.0045	0.0083	85934	401577	3	65191302	3	65191302	*	rs1482601	Y	65176977	rs1482601	T	C	0.5941	0.0076	0.0017	1.3e-05	691372	65176977	65191302	3	65191302	3	65191302	*	Y	0.542169	4.47059
3_65202778_C_G	rs988487	3	65202778	C	G	0.0124	1.01215	0.995025	1.02987	0.6781	6	rs988487	0.156	3	65202778	C	G	0.3219	0.988	0.971	1.005	-0.0124	0.0087	85934	401577	3	65202778	3	65202778	*	rs988487	S	65188453	rs988487	C	G	0.3197	0.0072	0.0019	0.00012	681791	65188453	65202778	3	65202778	3	65202778	*	S	1.42529	3.78947
3_65233946_A_G	rs900370	3	65233946	A	G	0.0048	1.00503	0.983284	1.02669	0.8402	11	rs900370	0.6715	3	65233946	A	G	0.1598	0.995	0.974	1.017	-0.0048	0.0112	85934	401577	3	65233946	3	65233946	*	rs900370	R	65219621	rs900370	A	G	0.1535	0.0106	0.0024	1.4e-05	685739	65219621	65233946	3	65233946	3	65233946	*	R	0.428571	4.41667
3_65235254_G_C	rs4311164	3	65235254	G	C	0.0005	1.001	0.979	1.022	0.8311	5	rs4311164	0.9602	3	65235254	C	G	0.8311	1.001	0.979	1.022	0.0005	0.011	85934	401577	3	65235254	3	65235254	*	rs4311164	S	65220929	rs4311164	C	G	0.8383	-0.011	0.0024	4.6e-06	684913	65220929	65235254	3	65235254	3	65235254	*	S	0.0454545	-4.58333
3_65235341_A_C	rs2624861	3	65235341	A	C	0.0053	1.00503	0.983284	1.02775	0.8402	11	rs2624861	0.6342	3	65235341	A	C	0.1598	0.995	0.973	1.017	-0.0053	0.0112	85934	401577	3	65235341	3	65235341	*	rs2624861	M	65221016	rs2624861	A	C	0.1535	0.0107	0.0024	1e-05	686005	65221016	65235341	3	65235341	3	65235341	*	M	0.473214	4.45833
3_65241616_A_C	rs2624872	3	65241616	A	C	0.0063	1.00604	0.984252	1.02881	0.8413	11	rs2624872	0.5733	3	65241616	A	C	0.1587	0.994	0.972	1.016	-0.0063	0.0113	85934	401577	3	65241616	3	65241616	*	rs2624872	M	65227291	rs2624872	A	C	0.1525	0.0109	0.0024	7.1e-06	689473	65227291	65241616	3	65241616	3	65241616	*	M	0.557522	4.54167
3_65242844_G_A	rs1383067	3	65242844	G	A	0.0074	1.007	0.987	1.028	0.2008	10	rs1383067	0.4643	3	65242844	A	G	0.2008	1.007	0.987	1.028	0.0074	0.0102	85934	401577	3	65242844	3	65242844	*	rs1383067	R	65228519	rs1383067	A	G	0.2133	-0.0098	0.0022	6.3e-06	686402	65228519	65242844	3	65242844	3	65242844	*	R	0.72549	-4.45455
3_65243923_G_T	rs4688549	3	65243923	G	T	0.0092	1.009	0.986	1.033	0.1351	10	rs4688549	0.4402	3	65243923	T	G	0.1351	1.009	0.986	1.033	0.0092	0.0119	85934	401577	3	65243923	3	65243923	*	rs4688549	K	65229598	rs4688549	T	G	0.1418	-0.0096	0.0025	0.00017	688334	65229598	65243923	3	65243923	3	65243923	*	K	0.773109	-3.84
3_65243976_G_A	rs4688550	3	65243976	G	A	0.0073	1.007	0.983	1.032	0.12	10	rs4688550	0.5609	3	65243976	A	G	0.12	1.007	0.983	1.032	0.0073	0.0125	85934	401577	3	65243976	3	65243976	*	rs4688550	R	65229651	rs4688550	A	G	0.127	-0.0104	0.0026	8.5e-05	688777	65229651	65243976	3	65243976	3	65243976	*	R	0.584	-4
3_65244741_G_A	rs11131010	3	65244741	G	A	0.0089	1.009	0.986	1.032	0.1459	10	rs11131010	0.4419	3	65244741	A	G	0.1459	1.009	0.986	1.032	0.0089	0.0115	85934	401577	3	65244741	3	65244741	*	rs11131010	R	65230416	rs11131010	A	G	0.1513	-0.0091	0.0025	0.00024	688556	65230416	65244741	3	65244741	3	65244741	*	R	0.773913	-3.64
3_65250091_T_C	rs1482605	3	65250091	T	C	0.0061	1.00604	0.984252	1.02881	0.8404	11	rs1482605	0.5879	3	65250091	T	C	0.1596	0.994	0.972	1.016	-0.0061	0.0112	85934	401577	3	65250091	3	65250091	*	rs1482605	Y	65235766	rs1482605	T	C	0.1524	0.011	0.0024	5.4e-06	690782	65235766	65250091	3	65250091	3	65250091	*	Y	0.544643	4.58333
3_65251444_A_G	rs781308	3	65251444	A	G	0.0058	1.00604	0.984252	1.02775	0.8408	11	rs781308	0.6077	3	65251444	A	G	0.1592	0.994	0.973	1.016	-0.0058	0.0112	85934	401577	3	65251444	3	65251444	*	rs781308	R	65237119	rs781308	A	G	0.1531	0.011	0.0024	5.6e-06	691140	65237119	65251444	3	65251444	3	65251444	*	R	0.517857	4.58333
3_65251652_T_C	rs781306	3	65251652	T	C	0.0062	1.00604	0.984252	1.02881	0.841	11	rs781306	0.579	3	65251652	T	C	0.159	0.994	0.972	1.016	-0.0062	0.0113	85934	401577	3	65251652	3	65251652	*	rs781306	Y	65237327	rs781306	T	C	0.1525	0.011	0.0024	5.7e-06	691107	65237327	65251652	3	65251652	3	65251652	*	Y	0.548673	4.58333
3_65256507_C_T	rs781300	3	65256507	C	T	0.0039	1.004	0.982	1.026	0.8395	10	rs781300	0.7302	3	65256507	T	C	0.8395	1.004	0.982	1.026	0.0039	0.0112	85934	401577	3	65256507	3	65256507	*	rs781300	Y	65242182	rs781300	T	C	0.8471	-0.0107	0.0024	8.5e-06	692375	65242182	65256507	3	65256507	3	65256507	*	Y	0.348214	-4.45833
3_65259558_A_T	rs781295	3	65259558	A	T	0.0087	1.00908	0.986193	1.03199	0.8465	6	rs781295	0.4482	3	65259558	A	T	0.1535	0.991	0.969	1.014	-0.0087	0.0115	85934	401577	3	65259558	3	65259558	*	rs781295	W	65245233	rs781295	A	T	0.1448	0.0113	0.0025	4.9e-06	688860	65245233	65259558	3	65259558	3	65259558	*	W	0.756522	4.52
3_65262593_A_G	rs4688227	3	65262593	A	G	0.002	1.002	0.984252	1.02041	0.2563	11	rs4688227	0.8266	3	65262593	A	G	0.7437	0.998	0.98	1.016	-0.002	0.0093	85934	401577	3	65262593	3	65262593	*	rs4688227	R	65248268	rs4688227	A	G	0.7316	0.007	0.002	0.00039	691896	65248268	65262593	3	65262593	3	65262593	*	R	0.215054	3.5
3_65264027_G_A	rs2620505	3	65264027	G	A	0.008	1.008	0.986	1.031	0.8466	10	rs2620505	0.4831	3	65264027	A	G	0.8466	1.008	0.986	1.031	0.008	0.0115	85934	401577	3	65264027	3	65264027	*	rs2620505	R	65249702	rs2620505	A	G	0.8519	-0.0112	0.0025	6.5e-06	680448	65249702	65264027	3	65264027	3	65264027	*	R	0.695652	-4.48
3_65267294_T_A	rs999619	3	65267294	T	A	0.0009	1.001	0.981	1.022	0.187	5	rs999619	0.9328	3	65267294	A	T	0.187	1.001	0.981	1.022	0.0009	0.0104	85934	401577	3	65267294	3	65267294	*	rs999619	W	65252969	rs999619	A	T	0.1959	-0.01	0.0022	8.6e-06	677759	65252969	65267294	3	65267294	3	65267294	*	W	0.0865385	-4.54545
3_65278219_T_C	rs10510937	3	65278219	T	C	-0.0076	0.992063	0.970874	1.0142	0.1666	11	rs10510937	0.4856	3	65278219	T	C	0.8334	1.008	0.986	1.03	0.0076	0.011	85934	401577	3	65278219	3	65278219	*	rs10510937	Y	65263894	rs10510937	T	C	0.8373	-0.0125	0.0024	1.8e-07	675730	65263894	65278219	3	65278219	3	65278219	*	Y	-0.690909	-5.20833
3_65280397_T_G	rs10510938	3	65280397	T	G	0.0077	1.00806	0.981354	1.03413	0.1049	11	rs10510938	0.5637	3	65280397	T	G	0.8951	0.992	0.967	1.019	-0.0077	0.0134	85934	401577	3	65280397	3	65280397	*	rs10510938	K	65266072	rs10510938	T	G	0.8966	-0.0113	0.0029	9.4e-05	691689	65266072	65280397	3	65280397	3	65280397	*	K	0.574627	-3.89655
3_65285550_C_T	rs9875900	3	65285550	C	T	0.001	1.001	0.984	1.018	0.682	10	rs9875900	0.9058	3	65285550	T	C	0.682	1.001	0.984	1.018	0.001	0.0088	85934	401577	3	65285550	3	65285550	*	rs9875900	Y	65271225	rs9875900	T	C	0.6855	-0.0078	0.0019	4.7e-05	670663	65271225	65285550	3	65285550	3	65285550	*	Y	0.113636	-4.10526
3_65286554_G_A	rs17072712	3	65286554	G	A	0.0296	1.03	0.994	1.068	0.054	10	rs17072712	0.1045	3	65286554	A	G	0.054	1.03	0.994	1.068	0.0296	0.0183	85934	401577	3	65286554	3	65286554	*	rs17072712	R	65272229	rs17072712	A	G	0.05344	0.0148	0.004	0.00021	671913	65272229	65286554	3	65286554	3	65286554	*	R	1.61749	3.7
3_65286776_C_T	rs17072716	3	65286776	C	T	0.0326	1.033	0.996	1.072	0.0507	10	rs17072716	0.08327	3	65286776	T	C	0.0507	1.033	0.996	1.072	0.0326	0.0188	85934	401577	3	65286776	3	65286776	*	rs17072716	Y	65272451	rs17072716	T	C	0.04134	0.0157	0.0042	0.00019	672973	65272451	65286776	3	65286776	3	65286776	*	Y	1.73404	3.7381
3_65748166_C_T	rs869557	3	65748166	C	T	0.0003	1	0.98	1.021	0.1809	10	rs869557	0.9748	3	65748166	T	C	0.1809	1	0.98	1.021	0.0003	0.0107	85934	401577	3	65748166	3	65748166	*	rs869557	Y	65733841	rs869557	T	C	0.1804	0.0082	0.0023	0.00034	679974	65733841	65748166	3	65748166	3	65748166	*	Y	0.0280374	3.56522
3_65819960_C_A	rs2888253	3	65819960	C	A	0.0173	1.017	1.001	1.034	0.5914	10	rs2888253	0.03737	3	65819960	A	C	0.5914	1.017	1.001	1.034	0.0173	0.0083	85934	401577	3	65819960	3	65819960	*	rs2888253	M	65805635	rs2888253	A	C	0.5961	-0.0064	0.0017	0.00012	784367	65805635	65819960	3	65819960	3	65819960	*	M	2.08434	-3.76471
3_65820411_T_C	rs12485806	3	65820411	T	C	0.0235	1.02354	1.00705	1.04058	0.5243	11	rs12485806	0.004321	3	65820411	T	C	0.4757	0.977	0.961	0.993	-0.0235	0.0082	85934	401577	3	65820411	3	65820411	*	rs12485806	Y	65806086	rs12485806	T	C	0.4652	0.0062	0.0017	0.00032	687286	65806086	65820411	3	65820411	3	65820411	*	Y	2.86585	3.64706
3_65824463_T_A	rs2372151	3	65824463	T	A	0.0228	1.023	1.007	1.04	0.5245	5	rs2372151	0.005616	3	65824463	A	T	0.5245	1.023	1.007	1.04	0.0228	0.0082	85934	401577	3	65824463	3	65824463	*	rs2372151	W	65810138	rs2372151	A	T	0.5373	-0.0062	0.0017	0.00037	686637	65810138	65824463	3	65824463	3	65824463	*	W	2.78049	-3.64706
3_65825239_T_G	rs1495448	3	65825239	T	G	0.0231	1.02354	1.00705	1.0395	0.5318	11	rs1495448	0.005079	3	65825239	T	G	0.4682	0.977	0.962	0.993	-0.0231	0.0082	85934	401577	3	65825239	3	65825239	*	rs1495448	K	65810914	rs1495448	T	G	0.4594	0.0062	0.0017	0.00038	684377	65810914	65825239	3	65825239	3	65825239	*	K	2.81707	3.64706
3_65829002_T_C	rs12632067	3	65829002	T	C	0.0229	1.02354	1.00705	1.0395	0.5183	11	rs12632067	0.005394	3	65829002	T	C	0.4817	0.977	0.962	0.993	-0.0229	0.0082	85934	401577	3	65829002	3	65829002	*	rs12632067	Y	65814677	rs12632067	T	C	0.4656	0.0063	0.0017	0.00029	687340	65814677	65829002	3	65829002	3	65829002	*	Y	2.79268	3.70588
3_65830063_T_A	rs13090006	3	65830063	T	A	0.0225	1.023	1.006	1.04	0.5261	5	rs13090006	0.006341	3	65830063	A	T	0.5261	1.023	1.006	1.04	0.0225	0.0083	85934	401577	3	65830063	3	65830063	*	rs13090006	W	65815738	rs13090006	A	T	0.5372	-0.0062	0.0017	0.00033	687384	65815738	65830063	3	65830063	3	65830063	*	W	2.71084	-3.64706
3_65835896_C_T	rs17373033	3	65835896	C	T	0.0244	1.025	1.008	1.042	0.5248	10	rs17373033	0.003136	3	65835896	T	C	0.5248	1.025	1.008	1.042	0.0244	0.0083	85934	401577	3	65835896	3	65835896	*	rs17373033	Y	65821571	rs17373033	T	C	0.5384	-0.0063	0.0017	0.00028	687264	65821571	65835896	3	65835896	3	65835896	*	Y	2.93976	-3.70588
3_65843669_G_A	rs10510947	3	65843669	G	A	0.0231	1.023	1.006	1.041	0.5134	10	rs10510947	0.006217	3	65843669	A	G	0.5134	1.023	1.006	1.041	0.0231	0.0085	85934	401577	3	65843669	3	65843669	*	rs10510947	R	65829344	rs10510947	A	G	0.5323	-0.0064	0.0018	0.00033	669239	65829344	65843669	3	65843669	3	65843669	*	R	2.71765	-3.55556
3_66267618_T_C	rs922773	3	66267618	T	C	-0.0036	0.996016	0.97371	1.02041	0.1391	11	rs922773	0.7612	3	66267618	T	C	0.8609	1.004	0.98	1.027	0.0036	0.0119	85934	401577	3	66267618	3	66267618	*	rs922773	Y	66318042	rs922773	T	C	0.8611	-0.0093	0.0024	8.1e-05	790515	66318042	66267618	3	66267618	3	66267618	*	Y	-0.302521	-3.875
3_66268033_A_C	rs332340	3	66268033	A	C	-0.0183	0.982318	0.96432	1	0.2842	11	rs332340	0.04468	3	66268033	A	C	0.7158	1.018	1	1.037	0.0183	0.0091	85934	401577	3	66268033	3	66268033	*	rs332340	M	66318457	rs332340	A	C	0.726	-0.008	0.0019	4e-05	684513	66318457	66268033	3	66268033	3	66268033	*	M	-2.01099	-4.21053
3_66288188_A_G	rs782721	3	66288188	A	G	-0.0147	0.985222	0.968992	1.002	0.3707	11	rs782721	0.08169	3	66288188	A	G	0.6293	1.015	0.998	1.032	0.0147	0.0085	85934	401577	3	66288188	3	66288188	*	rs782721	R	66338612	rs782721	A	G	0.6341	-0.009	0.0018	4.1e-07	692064	66338612	66288188	3	66288188	3	66288188	*	R	-1.72941	-5
3_66288294_A_T	rs782722	3	66288294	A	T	-0.0143	0.986193	0.969932	1.002	0.3706	6	rs782722	0.08975	3	66288294	A	T	0.6294	1.014	0.998	1.031	0.0143	0.0085	85934	401577	3	66288294	3	66288294	*	rs782722	W	66338718	rs782722	A	T	0.6341	-0.009	0.0018	4.1e-07	692301	66338718	66288294	3	66288294	3	66288294	*	W	-1.68235	-5
3_66293738_G_C	rs13062248	3	66293738	G	C	-0.0172	0.983	0.965	1.001	0.2483	5	rs13062248	0.06934	3	66293738	C	G	0.2483	0.983	0.965	1.001	-0.0172	0.0094	85934	401577	3	66293738	3	66293738	*	rs13062248	B	66344162	rs13062248	C	G	0.2456	0.0087	0.0021	3.4e-05	683646	66344162	66293738	3	66293738	3	66293738	*	B	-1.82979	4.14286
3_66294344_T_C	rs332348	3	66294344	T	C	-0.0201	0.980392	0.96432	0.996016	0.5987	11	rs332348	0.0161	3	66294344	T	C	0.4013	1.02	1.004	1.037	0.0201	0.0083	85934	401577	3	66294344	3	66294344	*	rs332348	Y	66344768	rs332348	T	C	0.3949	-0.0074	0.0018	2.7e-05	681991	66344768	66294344	3	66294344	3	66294344	*	Y	-2.42169	-4.11111
3_66296410_A_G	rs782746	3	66296410	A	G	-0.0161	0.984252	0.968054	1	0.5888	11	rs782746	0.05282	3	66296410	A	G	0.4112	1.016	1	1.033	0.0161	0.0083	85934	401577	3	66296410	3	66296410	*	rs782746	R	66346834	rs782746	A	G	0.4092	-0.0074	0.0018	2.3e-05	685993	66346834	66296410	3	66296410	3	66296410	*	R	-1.93976	-4.11111
3_66298096_A_G	rs782749	3	66298096	A	G	-0.0153	0.985222	0.968992	1.001	0.5881	11	rs782749	0.06605	3	66298096	A	G	0.4119	1.015	0.999	1.032	0.0153	0.0083	85934	401577	3	66298096	3	66298096	*	rs782749	R	66348520	rs782749	A	G	0.4084	-0.0065	0.0016	8.2e-05	789704	66348520	66298096	3	66298096	3	66298096	*	R	-1.84337	-4.0625
3_66298647_C_A	rs782750	3	66298647	C	A	-0.0174	0.983	0.966	1	0.284	10	rs782750	0.05432	3	66298647	A	C	0.284	0.983	0.966	1	-0.0174	0.009	85934	401577	3	66298647	3	66298647	*	rs782750	M	66349071	rs782750	A	C	0.2817	0.0081	0.0019	2.2e-05	692452	66349071	66298647	3	66298647	3	66298647	*	M	-1.93333	4.26316
3_66299870_A_G	rs782751	3	66299870	A	G	-0.0214	0.978474	0.962464	0.995025	0.6093	11	rs782751	0.01051	3	66299870	A	G	0.3907	1.022	1.005	1.039	0.0214	0.0084	85934	401577	3	66299870	3	66299870	*	rs782751	R	66350294	rs782751	A	G	0.388	-0.0078	0.0018	1e-05	689238	66350294	66299870	3	66299870	3	66299870	*	R	-2.54762	-4.33333
3_66303698_T_C	rs10865666	3	66303698	T	C	-0.0169	0.983284	0.967118	0.999001	0.5677	11	rs10865666	0.04087	3	66303698	T	C	0.4323	1.017	1.001	1.034	0.0169	0.0082	85934	401577	3	66303698	3	66303698	*	rs10865666	Y	66354122	rs10865666	T	C	0.4253	-0.0079	0.0017	5.2e-06	688800	66354122	66303698	3	66303698	3	66303698	*	Y	-2.06098	-4.64706
3_66304145_A_G	rs782743	3	66304145	A	G	-0.0184	0.981354	0.966184	0.998004	0.6099	11	rs782743	0.02801	3	66304145	A	G	0.3901	1.019	1.002	1.035	0.0184	0.0084	85934	401577	3	66304145	3	66304145	*	rs782743	R	66354569	rs782743	A	G	0.3877	-0.0085	0.0018	1.2e-06	691638	66354569	66304145	3	66304145	3	66304145	*	R	-2.19048	-4.72222
3_66304487_G_C	rs813636	3	66304487	G	C	-0.0186	0.982	0.966	0.998	0.601	5	rs813636	0.02568	3	66304487	C	G	0.601	0.982	0.966	0.998	-0.0186	0.0083	85934	401577	3	66304487	3	66304487	*	rs813636	S	66354911	rs813636	C	G	0.6074	0.0082	0.0018	4.1e-06	689824	66354911	66304487	3	66304487	3	66304487	*	S	-2.24096	4.55556
3_66320453_A_G	rs11720956	3	66320453	A	G	-0.0126	0.987167	0.969932	1.00503	0.2754	11	rs11720956	0.167	3	66320453	A	G	0.7246	1.013	0.995	1.031	0.0126	0.0091	85934	401577	3	66320453	3	66320453	*	rs11720956	R	66370877	rs11720956	A	G	0.7283	-0.0091	0.0019	3e-06	684128	66370877	66320453	3	66320453	3	66320453	*	R	-1.38462	-4.78947
3_66324381_A_G	rs9875000	3	66324381	A	G	-0.0131	0.987167	0.969932	1.00503	0.2804	11	rs9875000	0.1479	3	66324381	A	G	0.7196	1.013	0.995	1.031	0.0131	0.0091	85934	401577	3	66324381	3	66324381	*	rs9875000	R	66374805	rs9875000	A	G	0.726	-0.0093	0.0019	1.5e-06	684474	66374805	66324381	3	66324381	3	66324381	*	R	-1.43956	-4.89474
3_66324563_A_G	rs12496639	3	66324563	A	G	-0.0136	0.986193	0.968992	1.00402	0.2745	11	rs12496639	0.137	3	66324563	A	G	0.7255	1.014	0.996	1.032	0.0136	0.0091	85934	401577	3	66324563	3	66324563	*	rs12496639	R	66374987	rs12496639	A	G	0.7297	-0.0091	0.0019	2.9e-06	684609	66374987	66324563	3	66324563	3	66324563	*	R	-1.49451	-4.78947
3_66324998_A_G	rs1983419	3	66324998	A	G	-0.0133	0.987167	0.968992	1.00503	0.2802	11	rs1983419	0.1442	3	66324998	A	G	0.7198	1.013	0.995	1.032	0.0133	0.0091	85934	401577	3	66324998	3	66324998	*	rs1983419	R	66375422	rs1983419	A	G	0.727	-0.0093	0.0019	1.5e-06	684494	66375422	66324998	3	66324998	3	66324998	*	R	-1.46154	-4.89474
3_66328539_G_C	rs9834316	3	66328539	G	C	-0.0136	0.986	0.969	1.004	0.2808	5	rs9834316	0.1354	3	66328539	C	G	0.2808	0.986	0.969	1.004	-0.0136	0.0091	85934	401577	3	66328539	3	66328539	*	rs9834316	S	66378963	rs9834316	C	G	0.2731	0.0093	0.0019	1.7e-06	684382	66378963	66328539	3	66328539	3	66328539	*	S	-1.49451	4.89474
3_66328575_A_G	rs10510953	3	66328575	A	G	-0.0137	0.986193	0.968992	1.00402	0.2748	11	rs10510953	0.1333	3	66328575	A	G	0.7252	1.014	0.996	1.032	0.0137	0.0091	85934	401577	3	66328575	3	66328575	*	rs10510953	R	66378999	rs10510953	A	G	0.729	-0.0091	0.0019	2.9e-06	684553	66378999	66328575	3	66328575	3	66328575	*	R	-1.50549	-4.78947
3_66328794_T_C	rs1871354	3	66328794	T	C	-0.0141	0.986193	0.968992	1.00402	0.2766	11	rs1871354	0.1201	3	66328794	T	C	0.7234	1.014	0.996	1.032	0.0141	0.0091	85934	401577	3	66328794	3	66328794	*	rs1871354	Y	66379218	rs1871354	T	C	0.7291	-0.0091	0.0019	2.8e-06	684374	66379218	66328794	3	66328794	3	66328794	*	Y	-1.54945	-4.78947
3_66329334_A_G	rs10510954	3	66329334	A	G	-0.014	0.986193	0.968992	1.00402	0.2744	11	rs10510954	0.1237	3	66329334	A	G	0.7256	1.014	0.996	1.032	0.014	0.0091	85934	401577	3	66329334	3	66329334	*	rs10510954	V	66379758	rs10510954	A	G	0.7296	-0.009	0.0019	3.7e-06	684560	66379758	66329334	3	66329334	3	66329334	*	V	-1.53846	-4.73684
3_66329767_C_G	rs17773703	3	66329767	C	G	-0.0134	0.987167	0.968992	1.00503	0.2599	6	rs17773703	0.1503	3	66329767	C	G	0.7401	1.013	0.995	1.032	0.0134	0.0093	85934	401577	3	66329767	3	66329767	*	rs17773703	S	66380191	rs17773703	C	G	0.743	-0.0099	0.002	4.1e-07	684995	66380191	66329767	3	66329767	3	66329767	*	S	-1.44086	-4.95
3_66342356_C_G	rs17044320	3	66342356	C	G	-0.0141	0.986193	0.968992	1.00402	0.2803	6	rs17044320	0.1213	3	66342356	C	G	0.7197	1.014	0.996	1.032	0.0141	0.0091	85934	401577	3	66342356	3	66342356	*	rs17044320	S	66392780	rs17044320	C	G	0.7202	-0.0074	0.0019	0.00015	675469	66392780	66342356	3	66342356	3	66342356	*	S	-1.54945	-3.89474
3_66344621_G_A	rs332361	3	66344621	G	A	-0.0101	0.99	0.974	1.006	0.392	10	rs332361	0.2287	3	66344621	A	G	0.392	0.99	0.974	1.006	-0.0101	0.0084	85934	401577	3	66344621	3	66344621	*	rs332361	R	66395045	rs332361	A	G	0.3915	0.0081	0.0018	4.5e-06	681328	66395045	66344621	3	66344621	3	66344621	*	R	-1.20238	4.5
3_66345266_T_C	rs332359	3	66345266	T	C	-0.0124	0.988142	0.971817	1.00402	0.3962	11	rs332359	0.137	3	66345266	T	C	0.6038	1.012	0.996	1.029	0.0124	0.0084	85934	401577	3	66345266	3	66345266	*	rs332359	Y	66395690	rs332359	T	C	0.608	-0.0078	0.0018	1.1e-05	673716	66395690	66345266	3	66345266	3	66345266	*	Y	-1.47619	-4.33333
3_66346421_G_A	rs332354	3	66346421	G	A	-0.0088	0.991	0.975	1.007	0.4045	10	rs332354	0.2898	3	66346421	A	G	0.4045	0.991	0.975	1.007	-0.0088	0.0083	85934	401577	3	66346421	3	66346421	*	rs332354	R	66396845	rs332354	A	G	0.4005	0.0085	0.0018	1.1e-06	684089	66396845	66346421	3	66346421	3	66346421	*	R	-1.06024	4.72222
3_66346918_G_A	rs332353	3	66346918	G	A	-0.0094	0.991	0.975	1.007	0.4039	10	rs332353	0.256	3	66346918	A	G	0.4039	0.991	0.975	1.007	-0.0094	0.0083	85934	401577	3	66346918	3	66346918	*	rs332353	R	66397342	rs332353	A	G	0.4	0.0085	0.0018	1.3e-06	684026	66397342	66346918	3	66346918	3	66346918	*	R	-1.13253	4.72222
3_66347023_A_C	rs332352	3	66347023	A	C	-0.009	0.99108	0.974659	1.00705	0.3997	11	rs332352	0.2808	3	66347023	A	C	0.6003	1.009	0.993	1.026	0.009	0.0083	85934	401577	3	66347023	3	66347023	*	rs332352	M	66397447	rs332352	A	C	0.6022	-0.0083	0.0018	2.6e-06	678198	66397447	66347023	3	66347023	3	66347023	*	M	-1.08434	-4.61111
3_66350793_A_G	rs17774156	3	66350793	A	G	-0.0084	0.992063	0.974659	1.00908	0.2899	11	rs17774156	0.3483	3	66350793	A	G	0.7101	1.008	0.991	1.026	0.0084	0.009	85934	401577	3	66350793	3	66350793	*	rs17774156	R	66401217	rs17774156	A	G	0.7131	-0.0086	0.0019	8.7e-06	677743	66401217	66350793	3	66350793	3	66350793	*	R	-0.933333	-4.52632
3_66351222_A_G	rs17774191	3	66351222	A	G	-0.0102	0.990099	0.972763	1.00705	0.2911	11	rs17774191	0.253	3	66351222	A	G	0.7089	1.01	0.993	1.028	0.0102	0.0089	85934	401577	3	66351222	3	66351222	*	rs17774191	R	66401646	rs17774191	A	G	0.7149	-0.0081	0.0019	2.4e-05	684275	66401646	66351222	3	66351222	3	66351222	*	R	-1.14607	-4.26316
3_66355991_A_G	rs783129	3	66355991	A	G	-0.0103	0.990099	0.97371	1.00604	0.4089	11	rs783129	0.2118	3	66355991	A	G	0.5911	1.01	0.994	1.027	0.0103	0.0083	85934	401577	3	66355991	3	66355991	*	rs783129	R	66406415	rs783129	A	G	0.5984	-0.0083	0.0018	2.8e-06	684705	66406415	66355991	3	66355991	3	66355991	*	R	-1.24096	-4.61111
3_66359973_A_G	rs9829376	3	66359973	A	G	-0.0089	0.99108	0.974659	1.00806	0.3608	11	rs9829376	0.293	3	66359973	A	G	0.6392	1.009	0.992	1.026	0.0089	0.0084	85934	401577	3	66359973	3	66359973	*	rs9829376	R	66410397	rs9829376	A	G	0.6429	-0.0085	0.0017	4.4e-07	788790	66410397	66359973	3	66359973	3	66359973	*	R	-1.05952	-5
3_66360790_G_A	rs332389	3	66360790	G	A	-0.0084	0.992	0.976	1.008	0.3992	10	rs332389	0.3114	3	66360790	A	G	0.3992	0.992	0.976	1.008	-0.0084	0.0083	85934	401577	3	66360790	3	66360790	*	rs332389	R	66411214	rs332389	A	G	0.3951	0.0083	0.0017	5e-07	789142	66411214	66360790	3	66360790	3	66360790	*	R	-1.01205	4.88235
3_66362687_G_T	rs332387	3	66362687	G	T	-0.0094	0.991	0.975	1.007	0.3993	10	rs332387	0.2571	3	66362687	T	G	0.3993	0.991	0.975	1.007	-0.0094	0.0083	85934	401577	3	66362687	3	66362687	*	rs332387	K	66413111	rs332387	T	G	0.3955	0.0091	0.0018	2.9e-07	680271	66413111	66362687	3	66362687	3	66362687	*	K	-1.13253	5.05556
3_66363494_A_G	rs2030569	3	66363494	A	G	-0.0107	0.98912	0.971817	1.00705	0.2872	11	rs2030569	0.2312	3	66363494	A	G	0.7128	1.011	0.993	1.029	0.0107	0.009	85934	401577	3	66363494	3	66363494	*	rs2030569	R	66413918	rs2030569	A	G	0.7181	-0.0087	0.0019	5e-06	686091	66413918	66363494	3	66363494	3	66363494	*	R	-1.18889	-4.57895
3_66364925_A_G	rs9827734	3	66364925	A	G	-0.0071	0.993049	0.976562	1.00908	0.3642	11	rs9827734	0.4016	3	66364925	A	G	0.6358	1.007	0.991	1.024	0.0071	0.0084	85934	401577	3	66364925	3	66364925	*	rs9827734	R	66415349	rs9827734	A	G	0.6376	-0.0085	0.0018	2.4e-06	684858	66415349	66364925	3	66364925	3	66364925	*	R	-0.845238	-4.72222
3_66375817_A_C	rs13071458	3	66375817	A	C	-0.0111	0.98912	0.972763	1.00503	0.561	11	rs13071458	0.1762	3	66375817	A	C	0.439	1.011	0.995	1.028	0.0111	0.0082	85934	401577	3	66375817	3	66375817	*	rs13071458	H	66426241	rs13071458	A	C	0.4314	-0.0062	0.0017	0.00034	688590	66426241	66375817	3	66375817	3	66375817	*	H	-1.35366	-3.64706
3_66376488_A_G	rs7627907	3	66376488	A	G	-0.013	0.987167	0.970874	1.00402	0.3415	11	rs7627907	0.1285	3	66376488	A	G	0.6585	1.013	0.996	1.03	0.013	0.0086	85934	401577	3	66376488	3	66376488	*	rs7627907	R	66426912	rs7627907	A	G	0.6579	-0.0101	0.0017	6e-09	794449	66426912	66376488	3	66376488	3	66376488	*	R	-1.51163	-5.94118
3_66376835_C_T	rs7626079	3	66376835	C	T	-0.0132	0.987	0.97	1.004	0.3417	10	rs7626079	0.1238	3	66376835	T	C	0.3417	0.987	0.97	1.004	-0.0132	0.0086	85934	401577	3	66376835	3	66376835	*	rs7626079	Y	66427259	rs7626079	T	C	0.3434	0.011	0.0018	1.6e-09	692571	66427259	66376835	3	66376835	3	66376835	*	Y	-1.53488	6.11111
3_66381108_A_G	rs332372	3	66381108	A	G	-0.0161	0.984252	0.968054	1	0.6116	11	rs332372	0.05333	3	66381108	A	G	0.3884	1.016	1	1.033	0.0161	0.0083	85934	401577	3	66381108	3	66381108	*	rs332372	R	66431532	rs332372	A	G	0.3834	-0.0069	0.0018	9.3e-05	691266	66431532	66381108	3	66381108	3	66381108	*	R	-1.93976	-3.83333
3_66381178_A_G	rs2242285	3	66381178	A	G	-0.0124	0.988142	0.971817	1.00402	0.5755	11	rs2242285	0.1299	3	66381178	A	G	0.4245	1.012	0.996	1.029	0.0124	0.0082	85934	401577	3	66381178	3	66381178	*	rs2242285	R	66431602	rs2242285	A	G	0.419	-0.0062	0.0016	0.00018	795522	66431602	66381178	3	66381178	3	66381178	*	R	-1.5122	-3.875
3_66382256_A_G	rs332371	3	66382256	A	G	-0.0151	0.985222	0.968992	1.001	0.6125	11	rs332371	0.0708	3	66382256	A	G	0.3875	1.015	0.999	1.032	0.0151	0.0083	85934	401577	3	66382256	3	66382256	*	rs332371	N	66432680	rs332371	A	G	0.3837	-0.0068	0.0018	0.00012	691138	66432680	66382256	3	66382256	3	66382256	*	N	-1.81928	-3.77778
3_66382669_A_G	rs332370	3	66382669	A	G	-0.0149	0.985222	0.968992	1.001	0.6131	11	rs332370	0.07364	3	66382669	A	G	0.3869	1.015	0.999	1.032	0.0149	0.0083	85934	401577	3	66382669	3	66382669	*	rs332370	R	66433093	rs332370	A	G	0.3809	-0.007	0.0018	6.7e-05	690675	66433093	66382669	3	66382669	3	66382669	*	R	-1.79518	-3.88889
3_66382888_A_G	rs900172	3	66382888	A	G	-0.0127	0.987167	0.971817	1.00301	0.5728	11	rs900172	0.1209	3	66382888	A	G	0.4272	1.013	0.997	1.029	0.0127	0.0082	85934	401577	3	66382888	3	66382888	*	rs900172	R	66433312	rs900172	A	G	0.4187	-0.0065	0.0018	0.00025	636245	66433312	66382888	3	66382888	3	66382888	*	R	-1.54878	-3.61111
3_66383252_A_G	rs900171	3	66383252	A	G	-0.0111	0.98912	0.972763	1.00503	0.5728	11	rs900171	0.1764	3	66383252	A	G	0.4272	1.011	0.995	1.028	0.0111	0.0082	85934	401577	3	66383252	3	66383252	*	rs900171	R	66433676	rs900171	A	G	0.4202	-0.0068	0.0017	8.9e-05	690348	66433676	66383252	3	66383252	3	66383252	*	R	-1.35366	-4
3_66384219_T_C	rs2306272	3	66384219	T	C	-0.0099	0.990099	0.972763	1.00806	0.2884	11	rs2306272	0.2645	3	66384219	T	C	0.7116	1.01	0.992	1.028	0.0099	0.0089	85934	401577	3	66384219	3	66384219	*	rs2306272	Y	66434643	rs2306272	T	C	0.7168	-0.0113	0.0019	2.6e-09	692524	66434643	66384219	3	66384219	3	66384219	*	Y	-1.11236	-5.94737
3_66385758_T_G	rs4856794	3	66385758	T	G	-0.0109	0.98912	0.972763	1.00604	0.3479	11	rs4856794	0.1991	3	66385758	T	G	0.6521	1.011	0.994	1.028	0.0109	0.0085	85934	401577	3	66385758	3	66385758	*	rs4856794	B	66436182	rs4856794	T	G	0.6514	-0.011	0.0018	1.5e-09	690270	66436182	66385758	3	66385758	3	66385758	*	B	-1.28235	-6.11111
3_66386662_T_C	rs17831815	3	66386662	T	C	-0.0111	0.98912	0.972763	1.00604	0.3461	11	rs17831815	0.1917	3	66386662	T	C	0.6539	1.011	0.994	1.028	0.0111	0.0085	85934	401577	3	66386662	3	66386662	*	rs17831815	Y	66437086	rs17831815	T	C	0.6529	-0.011	0.0018	1.5e-09	689560	66437086	66386662	3	66386662	3	66386662	*	Y	-1.30588	-6.11111
3_66391756_T_G	rs4856886	3	66391756	T	G	-0.0069	0.993049	0.972763	1.01317	0.1931	11	rs4856886	0.5066	3	66391756	T	G	0.8069	1.007	0.987	1.028	0.0069	0.0104	85934	401577	3	66391756	3	66391756	*	rs4856886	K	66442180	rs4856886	T	G	0.8112	-0.0122	0.0022	4.1e-08	681916	66442180	66391756	3	66391756	3	66391756	*	K	-0.663462	-5.54545
3_66392121_A_C	rs9840088	3	66392121	A	C	-0.0047	0.995025	0.97561	1.01523	0.2021	11	rs9840088	0.6459	3	66392121	A	C	0.7979	1.005	0.985	1.025	0.0047	0.0102	85934	401577	3	66392121	3	66392121	*	rs9840088	M	66442545	rs9840088	A	C	0.8058	-0.0121	0.0022	2.9e-08	681926	66442545	66392121	3	66392121	3	66392121	*	M	-0.460784	-5.5
3_66394273_A_C	rs17775391	3	66394273	A	C	-0.0138	0.986193	0.968992	1.00402	0.2851	11	rs17775391	0.1259	3	66394273	A	C	0.7149	1.014	0.996	1.032	0.0138	0.009	85934	401577	3	66394273	3	66394273	*	rs17775391	M	66444697	rs17775391	A	C	0.719	-0.0113	0.0019	4.3e-09	686317	66444697	66394273	3	66394273	3	66394273	*	M	-1.53333	-5.94737
3_66397883_A_G	rs12633819	3	66397883	A	G	-0.01	0.990099	0.97371	1.00705	0.3398	11	rs12633819	0.243	3	66397883	A	G	0.6602	1.01	0.993	1.027	0.01	0.0086	85934	401577	3	66397883	3	66397883	*	rs12633819	R	66448307	rs12633819	A	G	0.6642	-0.0102	0.0017	4.1e-09	786296	66448307	66397883	3	66397883	3	66397883	*	R	-1.16279	-6
3_66452557_A_C	rs11706832	3	66452557	A	C	0.0088	1.00908	0.993049	1.02564	0.4668	11	rs11706832	0.2874	3	66452557	A	C	0.5332	0.991	0.975	1.007	-0.0088	0.0082	85934	401577	3	66452557	3	66452557	*	rs11706832	M	66502981	rs11706832	A	C	0.5309	0.0063	0.0017	0.00028	680246	66502981	66452557	3	66452557	3	66452557	*	M	1.07317	3.70588
3_66453640_C_T	rs3845899	3	66453640	C	T	-0.0204	0.98	0.962	0.998	0.2685	10	rs3845899	0.02958	3	66453640	T	C	0.2685	0.98	0.962	0.998	-0.0204	0.0094	85934	401577	3	66453640	3	66453640	*	rs3845899	Y	66504064	rs3845899	T	C	0.2694	0.009	0.002	4.8e-06	660157	66504064	66453640	3	66453640	3	66453640	*	Y	-2.17021	4.5
3_66615280_G_A	rs9852555	3	66615280	G	A	-0.0141	0.986	0.968	1.004	0.2551	10	rs9852555	0.1314	3	66615280	A	G	0.2551	0.986	0.968	1.004	-0.0141	0.0093	85934	401577	3	66615280	3	66615280	*	rs9852555	V	66665704	rs9852555	A	G	0.2605	-0.0102	0.002	2.3e-07	683588	66665704	66615280	3	66615280	3	66615280	*	V	-1.51613	-5.1
3_66617941_A_G	rs11128158	3	66617941	A	G	0.0102	1.0101	0.993049	1.02775	0.6929	11	rs11128158	0.2532	3	66617941	A	G	0.3071	0.99	0.973	1.007	-0.0102	0.0089	85934	401577	3	66617941	3	66617941	*	rs11128158	R	66668365	rs11128158	A	G	0.2961	-0.0096	0.0018	1.1e-07	779569	66668365	66617941	3	66617941	3	66617941	*	R	1.14607	-5.33333
3_66626917_T_C	rs6769418	3	66626917	T	C	-0.0168	0.983284	0.965251	1.002	0.2485	11	rs6769418	0.0737	3	66626917	T	C	0.7515	1.017	0.998	1.036	0.0168	0.0094	85934	401577	3	66626917	3	66626917	*	rs6769418	Y	66677341	rs6769418	T	C	0.7505	0.0097	0.002	1.8e-06	681768	66677341	66626917	3	66626917	3	66626917	*	Y	-1.78723	4.85
3_66627501_G_C	rs1456917	3	66627501	G	C	0.0097	1.01	0.992	1.028	0.6956	5	rs1456917	0.284	3	66627501	C	G	0.6956	1.01	0.992	1.028	0.0097	0.009	85934	401577	3	66627501	3	66627501	*	rs1456917	S	66677925	rs1456917	C	G	0.7131	0.0093	0.0019	1.6e-06	675618	66677925	66627501	3	66627501	3	66627501	*	S	1.07778	4.89474
3_66631484_C_G	rs1350250	3	66631484	C	G	0.0095	1.00908	0.992063	1.02775	0.6972	6	rs1350250	0.292	3	66631484	C	G	0.3028	0.991	0.973	1.008	-0.0095	0.0091	85934	401577	3	66631484	3	66631484	*	rs1350250	S	66681908	rs1350250	C	G	0.2867	-0.0096	0.0019	7.1e-07	682837	66681908	66631484	3	66631484	3	66631484	*	S	1.04396	-5.05263
3_66635415_G_A	rs13079856	3	66635415	G	A	0.0081	1.008	0.99	1.026	0.7057	10	rs13079856	0.3738	3	66635415	A	G	0.7057	1.008	0.99	1.026	0.0081	0.0091	85934	401577	3	66635415	3	66635415	*	rs13079856	R	66685839	rs13079856	A	G	0.7232	0.0087	0.002	8.1e-06	686049	66685839	66635415	3	66635415	3	66635415	*	R	0.89011	4.35
3_66638942_C_A	rs1870033	3	66638942	C	A	0.0092	1.009	0.992	1.027	0.7114	10	rs1870033	0.3059	3	66638942	A	C	0.7114	1.009	0.992	1.027	0.0092	0.009	85934	401577	3	66638942	3	66638942	*	rs1870033	M	66689366	rs1870033	A	C	0.7224	0.0085	0.0019	1.2e-05	687654	66689366	66638942	3	66638942	3	66638942	*	M	1.02222	4.47368
3_66639293_C_T	rs11925525	3	66639293	C	T	0.0153	1.015	0.997	1.034	0.7354	10	rs11925525	0.1036	3	66639293	T	C	0.7354	1.015	0.997	1.034	0.0153	0.0094	85934	401577	3	66639293	3	66639293	*	rs11925525	Y	66689717	rs11925525	T	C	0.7495	0.0093	0.002	3.3e-06	687995	66689717	66639293	3	66639293	3	66639293	*	Y	1.62766	4.65
3_66642932_T_C	rs1870034	3	66642932	T	C	0.0103	1.0101	0.993049	1.02881	0.6829	11	rs1870034	0.2554	3	66642932	T	C	0.3171	0.99	0.972	1.007	-0.0103	0.009	85934	401577	3	66642932	3	66642932	*	rs1870034	Y	66693356	rs1870034	T	C	0.2976	-0.0085	0.0019	8.6e-06	690763	66693356	66642932	3	66642932	3	66642932	*	Y	1.14444	-4.47368
3_66826896_A_G	rs6764270	3	66826896	A	G	-0.011	0.98912	0.968992	1.0101	0.1746	11	rs6764270	0.3077	3	66826896	A	G	0.8254	1.011	0.99	1.032	0.011	0.0107	85934	401577	3	66826896	3	66826896	*	rs6764270	R	66877320	rs6764270	A	G	0.8293	0.0102	0.0023	8e-06	684532	66877320	66826896	3	66826896	3	66826896	*	R	-1.02804	4.43478
3_66826919_C_T	rs6807972	3	66826919	C	T	-0.0111	0.989	0.968	1.01	0.1747	10	rs6807972	0.3026	3	66826919	T	C	0.1747	0.989	0.968	1.01	-0.0111	0.0107	85934	401577	3	66826919	3	66826919	*	rs6807972	B	66877343	rs6807972	T	C	0.1729	-0.0101	0.0023	1e-05	690416	66877343	66826919	3	66826919	3	66826919	*	B	-1.03738	-4.3913
3_66826993_C_G	rs6808000	3	66826993	C	G	-0.0119	0.988142	0.968054	1.00908	0.175	6	rs6808000	0.2666	3	66826993	C	G	0.825	1.012	0.991	1.033	0.0119	0.0107	85934	401577	3	66826993	3	66826993	*	rs6808000	S	66877417	rs6808000	C	G	0.8279	0.01	0.0023	1.1e-05	690625	66877417	66826993	3	66826993	3	66826993	*	S	-1.11215	4.34783
3_66827121_C_T	rs7651835	3	66827121	C	T	-0.0073	0.993	0.97	1.016	0.1393	10	rs7651835	0.533	3	66827121	T	C	0.1393	0.993	0.97	1.016	-0.0073	0.0118	85934	401577	3	66827121	3	66827121	*	rs7651835	Y	66877545	rs7651835	T	C	0.138	-0.0088	0.0025	0.00043	692439	66877545	66827121	3	66827121	3	66827121	*	Y	-0.618644	-3.52
3_66828702_C_T	rs9830383	3	66828702	C	T	-0.0028	0.997	0.974	1.021	0.1299	10	rs9830383	0.8153	3	66828702	T	C	0.1299	0.997	0.974	1.021	-0.0028	0.0121	85934	401577	3	66828702	3	66828702	*	rs9830383	H	66879126	rs9830383	T	C	0.1294	-0.0099	0.0026	0.00011	690713	66879126	66828702	3	66828702	3	66828702	*	H	-0.231405	-3.80769
3_66832515_G_C	rs11919967	3	66832515	G	C	-0.0052	0.995	0.972	1.018	0.1332	5	rs11919967	0.6646	3	66832515	C	G	0.1332	0.995	0.972	1.018	-0.0052	0.012	85934	401577	3	66832515	3	66832515	*	rs11919967	B	66882939	rs11919967	C	G	0.1318	-0.0091	0.0025	0.00032	691237	66882939	66832515	3	66832515	3	66832515	*	B	-0.433333	-3.64
3_66837834_T_A	rs6786907	3	66837834	T	A	-0.0024	0.998	0.974	1.021	0.134	5	rs6786907	0.8431	3	66837834	A	T	0.134	0.998	0.974	1.021	-0.0024	0.012	85934	401577	3	66837834	3	66837834	*	rs6786907	W	66888258	rs6786907	A	T	0.1306	-0.0095	0.0026	0.00021	690745	66888258	66837834	3	66837834	3	66837834	*	W	-0.2	-3.65385
3_66862255_T_C	rs4411828	3	66862255	T	C	0.0035	1.00301	0.983284	1.02459	0.8108	11	rs4411828	0.7378	3	66862255	T	C	0.1892	0.997	0.976	1.017	-0.0035	0.0104	85934	401577	3	66862255	3	66862255	*	rs4411828	Y	66912679	rs4411828	T	C	0.1836	0.0089	0.0022	7.4e-05	680142	66912679	66862255	3	66862255	3	66862255	*	Y	0.336538	4.04545
3_66866359_G_A	rs6794835	3	66866359	G	A	0.0043	1.004	0.984	1.025	0.8067	10	rs6794835	0.6764	3	66866359	A	G	0.8067	1.004	0.984	1.025	0.0043	0.0104	85934	401577	3	66866359	3	66866359	*	rs6794835	R	66916783	rs6794835	A	G	0.8205	-0.0086	0.0022	0.00012	686198	66916783	66866359	3	66866359	3	66866359	*	R	0.413462	-3.90909
3_66867587_A_G	rs7611518	3	66867587	A	G	0.0043	1.00402	0.984252	1.02459	0.8061	11	rs7611518	0.6799	3	66867587	A	G	0.1939	0.996	0.976	1.016	-0.0043	0.0104	85934	401577	3	66867587	3	66867587	*	rs7611518	R	66918011	rs7611518	A	G	0.1795	0.0084	0.0022	0.00016	682648	66918011	66867587	3	66867587	3	66867587	*	R	0.413462	3.81818
3_66867700_G_A	rs1444047	3	66867700	G	A	-0.0012	0.999	0.976	1.023	0.8612	10	rs1444047	0.9185	3	66867700	A	G	0.8612	0.999	0.976	1.023	-0.0012	0.012	85934	401577	3	66867700	3	66867700	*	rs1444047	R	66918124	rs1444047	A	G	0.8727	-0.0119	0.0026	4.2e-06	686152	66918124	66867700	3	66867700	3	66867700	*	R	-0.1	-4.57692
3_66870718_G_A	rs1563441	3	66870718	G	A	0.0043	1.004	0.984	1.025	0.8068	10	rs1563441	0.6779	3	66870718	A	G	0.8068	1.004	0.984	1.025	0.0043	0.0104	85934	401577	3	66870718	3	66870718	*	rs1563441	R	66921142	rs1563441	A	G	0.8204	-0.0087	0.0022	9.8e-05	685935	66921142	66870718	3	66870718	3	66870718	*	R	0.413462	-3.95455
3_66880924_A_G	rs6793508	3	66880924	A	G	0.003	1.00301	0.982318	1.02354	0.8082	11	rs6793508	0.7762	3	66880924	A	G	0.1918	0.997	0.977	1.018	-0.003	0.0104	85934	401577	3	66880924	3	66880924	*	rs6793508	R	66931348	rs6793508	A	G	0.1804	0.0092	0.0022	3.8e-05	682480	66931348	66880924	3	66880924	3	66880924	*	R	0.288462	4.18182
3_66885563_A_G	rs1348491	3	66885563	A	G	0.005	1.00503	0.984252	1.02564	0.8089	11	rs1348491	0.6327	3	66885563	A	G	0.1911	0.995	0.975	1.016	-0.005	0.0104	85934	401577	3	66885563	3	66885563	*	rs1348491	R	66935987	rs1348491	A	G	0.1805	0.0091	0.0022	4.8e-05	676551	66935987	66885563	3	66885563	3	66885563	*	R	0.480769	4.13636
3_66886646_G_T	rs4577406	3	66886646	G	T	0.005	1.005	0.985	1.026	0.807	10	rs4577406	0.6286	3	66886646	T	G	0.807	1.005	0.985	1.026	0.005	0.0104	85934	401577	3	66886646	3	66886646	*	rs4577406	K	66937070	rs4577406	T	G	0.8182	-0.0083	0.0021	8.3e-05	785338	66937070	66886646	3	66886646	3	66886646	*	K	0.480769	-3.95238
3_66886795_T_C	rs2364291	3	66886795	T	C	0.0041	1.00402	0.984252	1.02459	0.8077	11	rs2364291	0.6921	3	66886795	T	C	0.1923	0.996	0.976	1.016	-0.0041	0.0104	85934	401577	3	66886795	3	66886795	*	rs2364291	Y	66937219	rs2364291	T	C	0.1777	0.0097	0.0022	1.4e-05	686242	66937219	66886795	3	66886795	3	66886795	*	Y	0.394231	4.40909
3_66893038_G_A	rs6784000	3	66893038	G	A	0.0023	1.002	0.984	1.021	0.7604	10	rs6784000	0.8114	3	66893038	A	G	0.7604	1.002	0.984	1.021	0.0023	0.0096	85934	401577	3	66893038	3	66893038	*	rs6784000	R	66943462	rs6784000	A	G	0.7717	-0.0076	0.002	0.00016	684130	66943462	66893038	3	66893038	3	66893038	*	R	0.239583	-3.8
3_66901255_T_G	rs1456215	3	66901255	T	G	0.004	1.00402	0.985222	1.02354	0.7617	11	rs1456215	0.6798	3	66901255	T	G	0.2383	0.996	0.977	1.015	-0.004	0.0096	85934	401577	3	66901255	3	66901255	*	rs1456215	K	66951679	rs1456215	T	G	0.2278	0.0078	0.002	0.00011	683897	66951679	66901255	3	66901255	3	66901255	*	K	0.416667	3.9
3_66901255_TA_T	rs199519458	3	66901255	TA	T	0.6551	1.925	0.652	5.687	0.0005	10	rs199519458	0.2358	3	66901255	T	TA	0.0005	1.925	0.652	5.687	0.6551	0.5526	20301	21839	3	66901255	3	66901255	*	rs1456215	K	66951679	rs1456215	T	G	0.2278	0.0078	0.002	0.00011	683897	66951679	66901255	3	66901255	3	66901255	*	K	1.18549	3.9
3_66902126_G_A	rs2085325	3	66902126	G	A	0.0049	1.005	0.988	1.023	0.7017	10	rs2085325	0.5866	3	66902126	A	G	0.7017	1.005	0.988	1.023	0.0049	0.0089	85934	401577	3	66902126	3	66902126	*	rs2085325	R	66952550	rs2085325	A	G	0.7135	-0.0068	0.0019	0.00036	682260	66952550	66902126	3	66902126	3	66902126	*	R	0.550562	-3.57895
3_66905520_T_C	rs6776236	3	66905520	T	C	0.0046	1.00503	0.987167	1.02249	0.7033	11	rs6776236	0.6036	3	66905520	T	C	0.2967	0.995	0.978	1.013	-0.0046	0.0089	85934	401577	3	66905520	3	66905520	*	rs6776236	Y	66955944	rs6776236	T	C	0.2857	0.0067	0.0019	0.00036	689484	66955944	66905520	3	66905520	3	66905520	*	Y	0.516854	3.52632
3_66905763_T_G	rs6778920	3	66905763	T	G	0.0031	1.00301	0.984252	1.02249	0.7609	11	rs6778920	0.7478	3	66905763	T	G	0.2391	0.997	0.978	1.016	-0.0031	0.0096	85934	401577	3	66905763	3	66905763	*	rs6778920	K	66956187	rs6778920	T	G	0.2281	0.0077	0.002	0.00015	684300	66956187	66905763	3	66905763	3	66905763	*	K	0.322917	3.85
3_66907044_G_C	rs4856831	3	66907044	G	C	0.0031	1.003	0.98	1.027	0.8648	5	rs4856831	0.7973	3	66907044	C	G	0.8648	1.003	0.98	1.027	0.0031	0.0121	85934	401577	3	66907044	3	66907044	*	rs4856831	S	66957468	rs4856831	C	G	0.8786	-0.0142	0.0026	6.8e-08	687054	66957468	66907044	3	66907044	3	66907044	*	S	0.256198	-5.46154
3_66907779_A_T	rs10212465	3	66907779	A	T	0.004	1.00402	0.985222	1.02354	0.7617	6	rs10212465	0.6753	3	66907779	A	T	0.2383	0.996	0.977	1.015	-0.004	0.0096	85934	401577	3	66907779	3	66907779	*	rs10212465	W	66958203	rs10212465	A	T	0.2278	0.008	0.002	7.1e-05	690519	66958203	66907779	3	66907779	3	66907779	*	W	0.416667	4
3_66908870_G_C	rs1456216	3	66908870	G	C	0.005	1.005	0.988	1.023	0.702	5	rs1456216	0.5768	3	66908870	C	G	0.702	1.005	0.988	1.023	0.005	0.0089	85934	401577	3	66908870	3	66908870	*	rs1456216	S	66959294	rs1456216	C	G	0.7135	-0.0069	0.0019	0.00028	689718	66959294	66908870	3	66908870	3	66908870	*	S	0.561798	-3.63158
3_66909048_T_C	rs1456217	3	66909048	T	C	0.0035	1.00301	0.985222	1.02249	0.7598	11	rs1456217	0.7171	3	66909048	T	C	0.2402	0.997	0.978	1.015	-0.0035	0.0096	85934	401577	3	66909048	3	66909048	*	rs1456217	Y	66959472	rs1456217	T	C	0.2304	0.008	0.002	7.2e-05	690612	66959472	66909048	3	66909048	3	66909048	*	Y	0.364583	4
3_66909923_A_G	rs6789986	3	66909923	A	G	0.0014	1.001	0.983284	1.02041	0.7585	11	rs6789986	0.8866	3	66909923	A	G	0.2415	0.999	0.98	1.017	-0.0014	0.0095	85934	401577	3	66909923	3	66909923	*	rs6789986	R	66960347	rs6789986	A	G	0.2315	0.0077	0.002	0.00012	692282	66960347	66909923	3	66909923	3	66909923	*	R	0.147368	3.85
3_66910776_C_T	rs1563442	3	66910776	C	T	0.0018	1.002	0.983	1.021	0.7569	10	rs1563442	0.8494	3	66910776	T	C	0.7569	1.002	0.983	1.021	0.0018	0.0095	85934	401577	3	66910776	3	66910776	*	rs1563442	B	66961200	rs1563442	T	C	0.7677	-0.0077	0.002	0.00012	692304	66961200	66910776	3	66910776	3	66910776	*	B	0.189474	-3.85
3_66911069_T_C	rs715991	3	66911069	T	C	0.004	1.00402	0.986193	1.02145	0.6977	11	rs715991	0.6491	3	66911069	T	C	0.3023	0.996	0.979	1.014	-0.004	0.0089	85934	401577	3	66911069	3	66911069	*	rs715991	Y	66961493	rs715991	T	C	0.2905	0.0066	0.0019	0.00045	691452	66961493	66911069	3	66911069	3	66911069	*	Y	0.449438	3.47368
3_66912242_T_C	rs10779997	3	66912242	T	C	0.0031	1.00301	0.986193	1.02041	0.6971	11	rs10779997	0.725	3	66912242	T	C	0.3029	0.997	0.98	1.014	-0.0031	0.0089	85934	401577	3	66912242	3	66912242	*	rs10779997	B	66962666	rs10779997	T	C	0.2906	0.0066	0.0019	0.00043	691436	66962666	66912242	3	66912242	3	66912242	*	B	0.348315	3.47368
3_66915655_G_A	rs9848143	3	66915655	G	A	0.0028	1.003	0.985	1.02	0.6983	10	rs9848143	0.7512	3	66915655	A	G	0.6983	1.003	0.985	1.02	0.0028	0.0089	85934	401577	3	66915655	3	66915655	*	rs9848143	R	66966079	rs9848143	A	G	0.7101	-0.0067	0.0019	0.00039	691785	66966079	66915655	3	66915655	3	66915655	*	R	0.314607	-3.52632
3_66929517_T_A	rs1456219	3	66929517	T	A	0.0016	1.002	0.983	1.021	0.7582	5	rs1456219	0.8683	3	66929517	A	T	0.7582	1.002	0.983	1.021	0.0016	0.0096	85934	401577	3	66929517	3	66929517	*	rs1456219	W	66979941	rs1456219	A	T	0.772	-0.0078	0.002	0.0001	691294	66979941	66929517	3	66929517	3	66929517	*	W	0.166667	-3.9
3_66932738_A_G	rs1456220	3	66932738	A	G	0.0015	1.001	0.983284	1.02041	0.7578	11	rs1456220	0.8746	3	66932738	A	G	0.2422	0.999	0.98	1.017	-0.0015	0.0096	85934	401577	3	66932738	3	66932738	*	rs1456220	R	66983162	rs1456220	A	G	0.2312	0.0076	0.002	0.00017	690676	66983162	66932738	3	66932738	3	66932738	*	R	0.15625	3.8
3_66940075_C_T	rs2045308	3	66940075	C	T	0.0003	1	0.981	1.02	0.7801	10	rs2045308	0.9743	3	66940075	T	C	0.7801	1	0.981	1.02	0.0003	0.0098	85934	401577	3	66940075	3	66940075	*	rs2045308	Y	66990499	rs2045308	T	C	0.7895	-0.0078	0.0021	0.00022	692526	66990499	66940075	3	66940075	3	66940075	*	Y	0.0306122	-3.71429
3_66940305_G_C	rs2045309	3	66940305	G	C	0.0013	1.001	0.982	1.021	0.7768	5	rs2045309	0.8969	3	66940305	C	G	0.7768	1.001	0.982	1.021	0.0013	0.0099	85934	401577	3	66940305	3	66940305	*	rs2045309	S	66990729	rs2045309	C	G	0.7906	-0.0081	0.0021	0.00012	692146	66990729	66940305	3	66940305	3	66940305	*	S	0.131313	-3.85714
3_66942649_T_A	rs2364284	3	66942649	T	A	0.0014	1.001	0.982	1.021	0.7797	5	rs2364284	0.8868	3	66942649	A	T	0.7797	1.001	0.982	1.021	0.0014	0.0099	85934	401577	3	66942649	3	66942649	*	rs2364284	W	66993073	rs2364284	A	T	0.7916	-0.0082	0.0021	0.0001	691911	66993073	66942649	3	66942649	3	66942649	*	W	0.141414	-3.90476
3_66945219_C_T	rs1993410	3	66945219	C	T	0.0062	1.006	0.987	1.026	0.7829	10	rs1993410	0.5317	3	66945219	T	C	0.7829	1.006	0.987	1.026	0.0062	0.0099	85934	401577	3	66945219	3	66945219	*	rs1993410	Y	66995643	rs1993410	T	C	0.7938	-0.0079	0.0021	0.00019	690173	66995643	66945219	3	66945219	3	66945219	*	Y	0.626263	-3.7619
3_66945607_T_G	rs4856975	3	66945607	T	G	-0.0002	1	0.980392	1.01937	0.7804	11	rs4856975	0.9846	3	66945607	T	G	0.2196	1	0.981	1.02	0.0002	0.0099	85934	401577	3	66945607	3	66945607	*	rs4856975	D	66996031	rs4856975	T	G	0.2057	0.0082	0.0021	0.0001	691110	66996031	66945607	3	66945607	3	66945607	*	D	-0.020202	3.90476
3_66947786_A_G	rs2085327	3	66947786	A	G	0.0038	1.00402	0.984252	1.02354	0.7827	11	rs2085327	0.6989	3	66947786	A	G	0.2173	0.996	0.977	1.016	-0.0038	0.0099	85934	401577	3	66947786	3	66947786	*	rs2085327	R	66998210	rs2085327	A	G	0.2073	0.0081	0.0021	0.00015	690001	66998210	66947786	3	66947786	3	66947786	*	R	0.383838	3.85714
3_66949437_T_C	rs2219268	3	66949437	T	C	0.0015	1.001	0.982318	1.02145	0.7806	11	rs2219268	0.8804	3	66949437	T	C	0.2194	0.999	0.979	1.018	-0.0015	0.0099	85934	401577	3	66949437	3	66949437	*	rs2219268	B	66999861	rs2219268	T	C	0.2077	0.008	0.0021	0.00017	683894	66999861	66949437	3	66949437	3	66949437	*	B	0.151515	3.80952
3_66950946_A_T	rs4856977	3	66950946	A	T	0.0024	1.002	0.983284	1.02249	0.7773	6	rs4856977	0.8109	3	66950946	A	T	0.2227	0.998	0.978	1.017	-0.0024	0.0099	85934	401577	3	66950946	3	66950946	*	rs4856977	W	67001370	rs4856977	A	T	0.21	0.0075	0.0021	0.00039	690118	67001370	66950946	3	66950946	3	66950946	*	W	0.242424	3.57143
3_66953010_G_T	rs1456225	3	66953010	G	T	0.007	1.007	0.987	1.027	0.7845	10	rs1456225	0.486	3	66953010	T	G	0.7845	1.007	0.987	1.027	0.007	0.01	85934	401577	3	66953010	3	66953010	*	rs1456225	K	67003434	rs1456225	T	G	0.7962	-0.008	0.0021	0.00018	683689	67003434	66953010	3	66953010	3	66953010	*	K	0.7	-3.80952
3_66954132_C_A	rs1456227	3	66954132	C	A	0.0019	1.002	0.983	1.021	0.7762	10	rs1456227	0.8456	3	66954132	A	C	0.7762	1.002	0.983	1.021	0.0019	0.0098	85934	401577	3	66954132	3	66954132	*	rs1456227	M	67004556	rs1456227	A	C	0.7901	-0.008	0.0021	0.00014	690174	67004556	66954132	3	66954132	3	66954132	*	M	0.193878	-3.80952
3_66965486_T_G	rs6807497	3	66965486	T	G	-0.0012	0.999001	0.979432	1.01833	0.7862	11	rs6807497	0.908	3	66965486	T	G	0.2138	1.001	0.982	1.021	0.0012	0.01	85934	401577	3	66965486	3	66965486	*	rs6807497	K	67015910	rs6807497	T	G	0.2021	0.0091	0.0021	1.8e-05	690163	67015910	66965486	3	66965486	3	66965486	*	K	-0.12	4.33333
3_66967850_A_C	rs9833358	3	66967850	A	C		1	0.980392	1.01937	0.7845	11	rs9833358	0.9972	3	66967850	A	C	0.2155	1	0.981	1.02	0	0.01	85934	401577	3	66967850	3	66967850	*	rs9833358	M	67018274	rs9833358	A	C	0.2029	0.0082	0.0021	0.00011	690693	67018274	66967850	3	66967850	3	66967850	*	M		3.90476
3_66972726_C_T	rs1869900	3	66972726	C	T	-0.0033	0.997	0.981	1.013	0.4651	10	rs1869900	0.6844	3	66972726	T	C	0.4651	0.997	0.981	1.013	-0.0033	0.0082	85934	401577	3	66972726	3	66972726	*	rs1869900	Y	67023150	rs1869900	T	C	0.4761	-0.0063	0.0017	0.00035	677787	67023150	66972726	3	66972726	3	66972726	*	Y	-0.402439	-3.70588
3_66982172_A_G	rs17798175	3	66982172	A	G	-0.0022	0.998004	0.982318	1.0142	0.467	11	rs17798175	0.793	3	66982172	A	G	0.533	1.002	0.986	1.018	0.0022	0.0082	85934	401577	3	66982172	3	66982172	*	rs17798175	R	67032596	rs17798175	A	G	0.5226	0.0068	0.0017	0.0001	679714	67032596	66982172	3	66982172	3	66982172	*	R	-0.268293	4
3_66986060_T_C	rs9877935	3	66986060	T	C	0.0022	1.002	0.983284	1.02145	0.7764	11	rs9877935	0.82	3	66986060	T	C	0.2236	0.998	0.979	1.017	-0.0022	0.0099	85934	401577	3	66986060	3	66986060	*	rs9877935	Y	67036484	rs9877935	T	C	0.2122	0.0083	0.0021	7.4e-05	684912	67036484	66986060	3	66986060	3	66986060	*	Y	0.222222	3.95238
3_66997553_T_C	rs9833720	3	66997553	T	C	0.0032	1.00301	0.984252	1.02249	0.7764	11	rs9833720	0.747	3	66997553	T	C	0.2236	0.997	0.978	1.016	-0.0032	0.0099	85934	401577	3	66997553	3	66997553	*	rs9833720	Y	67047977	rs9833720	T	C	0.2123	0.0087	0.0021	3.4e-05	691925	67047977	66997553	3	66997553	3	66997553	*	Y	0.323232	4.14286
3_67013352_A_G	rs6549577	3	67013352	A	G	-0.002	0.998004	0.978474	1.01729	0.7855	11	rs6549577	0.8412	3	67013352	A	G	0.2145	1.002	0.983	1.022	0.002	0.01	85934	401577	3	67013352	3	67013352	*	rs6549577	R	67063776	rs6549577	A	G	0.209	0.0089	0.0021	3.4e-05	685093	67063776	67013352	3	67013352	3	67013352	*	R	-0.2	4.2381
3_67014297_T_C	rs4496425	3	67014297	T	C	-0.0008	0.999001	0.979432	1.01937	0.7882	11	rs4496425	0.9405	3	67014297	T	C	0.2118	1.001	0.981	1.021	0.0008	0.0101	85934	401577	3	67014297	3	67014297	*	rs4496425	Y	67064721	rs4496425	T	C	0.2029	0.0093	0.0022	1.6e-05	684524	67064721	67014297	3	67014297	3	67014297	*	Y	-0.0792079	4.22727
3_67018668_A_C	rs6798954	3	67018668	A	C	-0.0022	0.998004	0.978474	1.01729	0.7873	11	rs6798954	0.8254	3	67018668	A	C	0.2127	1.002	0.983	1.022	0.0022	0.0101	85934	401577	3	67018668	3	67018668	*	rs6798954	M	67069092	rs6798954	A	C	0.2047	0.009	0.0021	2.6e-05	684221	67069092	67018668	3	67018668	3	67018668	*	M	-0.217822	4.28571
3_67024653_C_T	rs7374149	3	67024653	C	T	-0.0021	0.998	0.979	1.018	0.7858	10	rs7374149	0.8364	3	67024653	T	C	0.7858	0.998	0.979	1.018	-0.0021	0.01	85934	401577	3	67024653	3	67024653	*	rs7374149	B	67075077	rs7374149	T	C	0.7887	-0.0092	0.0022	1.9e-05	681845	67075077	67024653	3	67024653	3	67024653	*	B	-0.21	-4.18182
3_67027537_T_C	rs4130423	3	67027537	T	C	-0.005	0.995025	0.978474	1.01112	0.3663	11	rs4130423	0.5493	3	67027537	T	C	0.6337	1.005	0.989	1.022	0.005	0.0084	85934	401577	3	67027537	3	67027537	*	rs4130423	Y	67077961	rs4130423	T	C	0.6374	0.0077	0.0017	6.2e-06	794145	67077961	67027537	3	67027537	3	67027537	*	Y	-0.595238	4.52941
3_67028124_A_C	rs13086666	3	67028124	A	C	-0.0047	0.995025	0.979432	1.01215	0.3654	11	rs13086666	0.5799	3	67028124	A	C	0.6346	1.005	0.988	1.021	0.0047	0.0084	85934	401577	3	67028124	3	67028124	*	rs13086666	M	67078548	rs13086666	A	C	0.6365	0.0083	0.0018	4.4e-06	692164	67078548	67028124	3	67028124	3	67028124	*	M	-0.559524	4.61111
3_67052200_G_T	rs4455271	3	67052200	G	T	-0.0049	0.995	0.972	1.019	0.1305	10	rs4455271	0.6868	3	67052200	T	G	0.1305	0.995	0.972	1.019	-0.0049	0.0122	85934	401577	3	67052200	3	67052200	*	rs4455271	K	67102624	rs4455271	T	G	0.1491	-0.0097	0.0026	0.0002	667917	67102624	67052200	3	67052200	3	67052200	*	K	-0.401639	-3.73077
3_67355385_G_C	rs7651267	3	67355385	G	C	0.0219	1.022	1.003	1.041	0.252	5	rs7651267	0.01958	3	67355385	C	G	0.252	1.022	1.003	1.041	0.0219	0.0094	85934	401577	3	67355385	3	67355385	*	rs7651267	S	67405809	rs7651267	C	G	0.2481	0.007	0.002	0.0005	690165	67405809	67355385	3	67355385	3	67355385	*	S	2.32979	3.5
3_67402866_G_A	rs4279119	3	67402866	G	A	0.0065	1.007	0.99	1.023	0.5449	10	rs4279119	0.4312	3	67402866	A	G	0.5449	1.007	0.99	1.023	0.0065	0.0083	85934	401577	3	67402866	3	67402866	*	rs4279119	R	67453290	rs4279119	A	G	0.5274	0.0062	0.0017	0.00029	690400	67453290	67402866	3	67402866	3	67402866	*	R	0.783133	3.64706
3_67807982_C_T	rs12492527	3	67807982	C	T	-0.0146	0.986	0.951	1.021	0.0555	10	rs12492527	0.4151	3	67807982	T	C	0.0555	0.986	0.951	1.021	-0.0146	0.018	85934	401577	3	67807982	3	67807982	*	rs12492527	Y	67858406	rs12492527	T	C	0.05016	-0.0145	0.0039	0.00022	690809	67858406	67807982	3	67807982	3	67807982	*	Y	-0.811111	-3.71795
3_67813698_T_C	rs17046998	3	67813698	T	C	-0.0136	0.986193	0.952381	1.02145	0.0553	11	rs17046998	0.4501	3	67813698	T	C	0.9447	1.014	0.979	1.05	0.0136	0.018	85934	401577	3	67813698	3	67813698	*	rs17046998	Y	67864122	rs17046998	T	C	0.94849	0.0148	0.0039	0.00018	679227	67864122	67813698	3	67813698	3	67813698	*	Y	-0.755556	3.79487
3_67828670_T_C	rs1459923	3	67828670	T	C	-0.0148	0.985222	0.951475	1.02041	0.0551	11	rs1459923	0.4097	3	67828670	T	C	0.9449	1.015	0.98	1.051	0.0148	0.018	85934	401577	3	67828670	3	67828670	*	rs1459923	Y	67879094	rs1459923	T	C	0.95001	0.0146	0.0039	0.0002	691417	67879094	67828670	3	67828670	3	67828670	*	Y	-0.822222	3.74359
3_67828986_G_A	rs7626633	3	67828986	G	A	-0.0151	0.985	0.951	1.02	0.0551	10	rs7626633	0.402	3	67828986	A	G	0.0551	0.985	0.951	1.02	-0.0151	0.018	85934	401577	3	67828986	3	67828986	*	rs7626633	R	67879410	rs7626633	A	G	0.04999	-0.0146	0.0039	0.0002	691432	67879410	67828986	3	67828986	3	67828986	*	R	-0.838889	-3.74359
3_67829944_A_G	rs4429652	3	67829944	A	G	-0.0144	0.985222	0.951475	1.02041	0.0557	11	rs4429652	0.4207	3	67829944	A	G	0.9443	1.015	0.98	1.051	0.0144	0.0179	85934	401577	3	67829944	3	67829944	*	rs4429652	R	67880368	rs4429652	A	G	0.94989	0.0144	0.0039	0.00024	679873	67880368	67829944	3	67829944	3	67829944	*	R	-0.804469	3.69231
3_67839127_A_T	rs4856897	3	67839127	A	T	0.0201	1.02041	0.985222	1.05708	0.9309	6	rs4856897	0.2613	3	67839127	A	T	0.0691	0.98	0.946	1.015	-0.0201	0.0179	85569	395471	3	67839127	3	67839127	*	rs4856897	W	67889551	rs4856897	A	T	0.05075	-0.0146	0.0039	0.00017	692075	67889551	67839127	3	67839127	3	67839127	*	W	1.12291	-3.74359
3_67852965_A_T	rs4645147	3	67852965	A	T	0.0244	1.02459	0.998004	1.05152	0.8773	6	rs4645147	0.06598	3	67852965	A	T	0.1227	0.976	0.951	1.002	-0.0244	0.0133	85569	395471	3	67852965	3	67852965	*	rs4645147	W	67903389	rs4645147	A	T	0.1038	-0.0099	0.0028	0.00043	691989	67903389	67852965	3	67852965	3	67852965	*	W	1.83459	-3.53571
3_67854289_C_T	rs4349512	3	67854289	C	T	0.0203	1.021	0.985	1.057	0.9322	10	rs4349512	0.255	3	67854289	T	C	0.9322	1.021	0.985	1.057	0.0203	0.0179	85569	395471	3	67854289	3	67854289	*	rs4349512	Y	67904713	rs4349512	T	C	0.95042	0.0141	0.0039	0.00032	680604	67904713	67854289	3	67854289	3	67854289	*	Y	1.13408	3.61538
3_67854890_A_G	rs6787449	3	67854890	A	G	0.0207	1.02041	0.994036	1.04822	0.8823	11	rs6787449	0.1211	3	67854890	A	G	0.1177	0.98	0.954	1.006	-0.0207	0.0134	85569	395471	3	67854890	3	67854890	*	rs6787449	R	67905314	rs6787449	A	G	0.1033	-0.0099	0.0028	0.00044	692593	67905314	67854890	3	67854890	3	67854890	*	R	1.54478	-3.53571
3_67857007_G_A	rs7649025	3	67857007	G	A	0.0237	1.024	0.998	1.051	0.877	10	rs7649025	0.07401	3	67857007	A	G	0.877	1.024	0.998	1.051	0.0237	0.0132	85569	395471	3	67857007	3	67857007	*	rs7649025	R	67907431	rs7649025	A	G	0.8952	0.0102	0.0028	0.00027	691894	67907431	67857007	3	67857007	3	67857007	*	R	1.79545	3.64286
3_67857029_G_A	rs7649034	3	67857029	G	A	0.0245	1.025	0.999	1.052	0.8767	10	rs7649034	0.06436	3	67857029	A	G	0.8767	1.025	0.999	1.052	0.0245	0.0132	85569	395471	3	67857029	3	67857029	*	rs7649034	R	67907453	rs7649034	A	G	0.8935	0.0101	0.0028	0.00032	691884	67907453	67857029	3	67857029	3	67857029	*	R	1.85606	3.60714
3_67857920_T_A	rs4461437	3	67857920	T	A	0.0232	1.023	0.997	1.051	0.8773	5	rs4461437	0.07972	3	67857920	A	T	0.8773	1.023	0.997	1.051	0.0232	0.0133	85569	395471	3	67857920	3	67857920	*	rs4461437	W	67908344	rs4461437	A	T	0.8953	0.0102	0.0028	0.00028	691896	67908344	67857920	3	67857920	3	67857920	*	W	1.74436	3.64286
3_67858472_A_G	rs7642515	3	67858472	A	G	0.0232	1.02354	0.997009	1.05042	0.8806	11	rs7642515	0.07892	3	67858472	A	G	0.1194	0.977	0.952	1.003	-0.0232	0.0132	85569	395471	3	67858472	3	67858472	*	rs7642515	R	67908896	rs7642515	A	G	0.1049	-0.0099	0.0028	0.00039	691941	67908896	67858472	3	67858472	3	67858472	*	R	1.75758	-3.53571
3_67860102_A_C	rs4419394	3	67860102	A	C	0.0224	1.02249	0.994036	1.05152	0.8949	11	rs4419394	0.118	3	67860102	A	C	0.1051	0.978	0.951	1.006	-0.0224	0.0143	85569	395471	3	67860102	3	67860102	*	rs4419394	M	67910526	rs4419394	A	C	0.08822	-0.0129	0.0031	3.2e-05	691688	67910526	67860102	3	67860102	3	67860102	*	M	1.56643	-4.16129
3_67860102_A_AC	rs566304065	3	67860102	A	AC	0.9927	2.69542	1.00604	7.24638	0.0004	11	rs566304065	0.04851	3	67860102	A	AC	0.9996	0.371	0.138	0.994	-0.9927	0.5032	20301	21839	3	67860102	3	67860102	*	rs4419394	M	67910526	rs4419394	A	C	0.08822	-0.0129	0.0031	3.2e-05	691688	67910526	67860102	3	67860102	3	67860102	*	M	1.97277	-4.16129
3_67871922_G_T	rs7618552	3	67871922	G	T	0.0223	1.023	0.987	1.059	0.9325	10	rs7618552	0.2119	3	67871922	T	G	0.9325	1.023	0.987	1.059	0.0223	0.0179	85569	395471	3	67871922	3	67871922	*	rs7618552	D	67922346	rs7618552	T	G	0.94826	0.0143	0.0039	0.00026	679264	67922346	67871922	3	67871922	3	67871922	*	D	1.24581	3.66667
3_68131272_C_T	rs9831503	3	68131272	C	T	-0.0051	0.995	0.973	1.018	0.848	10	rs9831503	0.6556	3	68131272	T	C	0.848	0.995	0.973	1.018	-0.0051	0.0115	85934	401577	3	68131272	3	68131272	*	rs9831503	Y	68180422	rs9831503	T	C	0.8498	-0.0089	0.0025	0.00028	689565	68180422	68131272	3	68131272	3	68131272	*	Y	-0.443478	-3.56
3_68593581_C_T	rs5014131	3	68593581	C	T	0.0143	1.014	0.997	1.032	0.6601	10	rs5014131	0.09598	3	68593581	T	C	0.6601	1.014	0.997	1.032	0.0143	0.0086	85934	401577	3	68593581	3	68593581	*	rs5014131	Y	68642732	rs5014131	T	C	0.658	-0.0065	0.0018	0.00037	689537	68642732	68593581	3	68593581	3	68593581	*	Y	1.66279	-3.61111
3_68594525_A_G	rs1398072	3	68594525	A	G	0.0135	1.01317	0.997009	1.03093	0.6641	11	rs1398072	0.1167	3	68594525	A	G	0.3359	0.987	0.97	1.003	-0.0135	0.0086	85934	401577	3	68594525	3	68594525	*	rs1398072	R	68643676	rs1398072	A	G	0.3382	0.0064	0.0018	0.00048	689058	68643676	68594525	3	68594525	3	68594525	*	R	1.56977	3.55556
3_68598771_T_C	rs2313909	3	68598771	T	C	0.0138	1.0142	0.997009	1.03093	0.6618	11	rs2313909	0.1073	3	68598771	T	C	0.3382	0.986	0.97	1.003	-0.0138	0.0086	85934	401577	3	68598771	3	68598771	*	rs2313909	Y	68647922	rs2313909	T	C	0.3396	0.0066	0.0018	0.00029	689699	68647922	68598771	3	68598771	3	68598771	*	Y	1.60465	3.66667
3_68599711_T_C	rs7430006	3	68599711	T	C	0.0141	1.0142	0.997009	1.03093	0.6609	11	rs7430006	0.1007	3	68599711	T	C	0.3391	0.986	0.97	1.003	-0.0141	0.0086	85934	401577	3	68599711	3	68599711	*	rs7430006	Y	68648862	rs7430006	T	C	0.3412	0.0066	0.0018	0.0003	690158	68648862	68599711	3	68599711	3	68599711	*	Y	1.63953	3.66667
3_68905121_A_T	rs9866765	3	68905121	A	T	0.0167	1.01729	0.997009	1.03627	0.7836	6	rs9866765	0.09194	3	68905121	A	T	0.2164	0.983	0.965	1.003	-0.0167	0.0099	85934	401577	3	68905121	3	68905121	*	rs9866765	W	68954272	rs9866765	A	T	0.2161	0.0087	0.0021	5.5e-05	688544	68954272	68905121	3	68905121	3	68905121	*	W	1.68687	4.14286
3_68914958_G_A	rs7650625	3	68914958	G	A	-0.0156	0.985	0.966	1.003	0.2269	10	rs7650625	0.1057	3	68914958	A	G	0.2269	0.985	0.966	1.003	-0.0156	0.0097	85934	401577	3	68914958	3	68914958	*	rs7650625	R	68964109	rs7650625	A	G	0.2277	0.008	0.0021	0.0001	692394	68964109	68914958	3	68914958	3	68914958	*	R	-1.60825	3.80952
3_68915071_T_C	rs7642925	3	68915071	T	C	-0.0152	0.985222	0.966184	1.00402	0.2268	11	rs7642925	0.1161	3	68915071	T	C	0.7732	1.015	0.996	1.035	0.0152	0.0097	85934	401577	3	68915071	3	68915071	*	rs7642925	Y	68964222	rs7642925	T	C	0.7723	-0.0081	0.0021	8.4e-05	692347	68964222	68915071	3	68915071	3	68915071	*	Y	-1.56701	-3.85714
3_68915182_T_C	rs7643035	3	68915182	T	C	-0.0154	0.984252	0.966184	1.00402	0.2255	11	rs7643035	0.1113	3	68915182	T	C	0.7745	1.016	0.996	1.035	0.0154	0.0097	85934	401577	3	68915182	3	68915182	*	rs7643035	Y	68964333	rs7643035	T	C	0.7709	-0.0082	0.0021	7.3e-05	686457	68964333	68915182	3	68915182	3	68915182	*	Y	-1.58763	-3.90476
3_68915225_T_C	rs7643121	3	68915225	T	C	-0.0157	0.984252	0.966184	1.00301	0.227	11	rs7643121	0.1039	3	68915225	T	C	0.773	1.016	0.997	1.035	0.0157	0.0097	85934	401577	3	68915225	3	68915225	*	rs7643121	Y	68964376	rs7643121	T	C	0.7723	-0.0081	0.0021	9.1e-05	692489	68964376	68915225	3	68915225	3	68915225	*	Y	-1.61856	-3.85714
3_68915407_T_C	rs7643260	3	68915407	T	C	-0.0153	0.985222	0.966184	1.00402	0.2268	11	rs7643260	0.1131	3	68915407	T	C	0.7732	1.015	0.996	1.035	0.0153	0.0097	85934	401577	3	68915407	3	68915407	*	rs7643260	Y	68964558	rs7643260	T	C	0.7723	-0.0081	0.0021	8.7e-05	692500	68964558	68915407	3	68915407	3	68915407	*	Y	-1.57732	-3.85714
3_68915990_G_A	rs7653884	3	68915990	G	A	-0.0148	0.985	0.967	1.004	0.2257	10	rs7653884	0.1252	3	68915990	A	G	0.2257	0.985	0.967	1.004	-0.0148	0.0097	85934	401577	3	68915990	3	68915990	*	rs7653884	R	68965141	rs7653884	A	G	0.2275	0.0083	0.0021	5.7e-05	692416	68965141	68915990	3	68915990	3	68915990	*	R	-1.52577	3.95238
3_68916401_G_A	rs7609906	3	68916401	G	A	-0.0154	0.985	0.966	1.004	0.2262	10	rs7609906	0.1103	3	68916401	A	G	0.2262	0.985	0.966	1.004	-0.0154	0.0097	85934	401577	3	68916401	3	68916401	*	rs7609906	R	68965552	rs7609906	A	G	0.2277	0.0083	0.0021	6.4e-05	692367	68965552	68916401	3	68916401	3	68916401	*	R	-1.58763	3.95238
3_68917432_C_A	rs9883583	3	68917432	C	A	-0.0157	0.984	0.966	1.003	0.2221	10	rs9883583	0.1061	3	68917432	A	C	0.2221	0.984	0.966	1.003	-0.0157	0.0097	85934	401577	3	68917432	3	68917432	*	rs9883583	N	68966583	rs9883583	A	C	0.225	0.0082	0.0021	7.8e-05	691385	68966583	68917432	3	68917432	3	68917432	*	N	-1.61856	3.90476
3_68917934_G_A	rs6768792	3	68917934	G	A	-0.0161	0.984	0.965	1.003	0.2271	10	rs6768792	0.09511	3	68917934	A	G	0.2271	0.984	0.965	1.003	-0.0161	0.0097	85934	401577	3	68917934	3	68917934	*	rs6768792	R	68967085	rs6768792	A	G	0.2277	0.0084	0.002	1.6e-05	795423	68967085	68917934	3	68917934	3	68917934	*	R	-1.65979	4.2
3_68918555_C_T	rs7639077	3	68918555	C	T	-0.0156	0.985	0.966	1.003	0.2259	10	rs7639077	0.108	3	68918555	T	C	0.2259	0.985	0.966	1.003	-0.0156	0.0097	85934	401577	3	68918555	3	68918555	*	rs7639077	Y	68967706	rs7639077	T	C	0.2275	0.0085	0.0021	3.9e-05	691814	68967706	68918555	3	68918555	3	68918555	*	Y	-1.60825	4.04762
3_68919059_C_G	rs7641614	3	68919059	C	G	-0.0154	0.984252	0.966184	1.00402	0.2261	6	rs7641614	0.1112	3	68919059	C	G	0.7739	1.016	0.996	1.035	0.0154	0.0097	85934	401577	3	68919059	3	68919059	*	rs7641614	S	68968210	rs7641614	C	G	0.7722	-0.0084	0.0021	5.3e-05	692169	68968210	68919059	3	68919059	3	68919059	*	S	-1.58763	-4
3_68919721_T_G	rs9842823	3	68919721	T	G	-0.0162	0.984252	0.965251	1.00301	0.2271	11	rs9842823	0.09436	3	68919721	T	G	0.7729	1.016	0.997	1.036	0.0162	0.0097	85934	401577	3	68919721	3	68919721	*	rs9842823	K	68968872	rs9842823	T	G	0.772	-0.0083	0.0021	6.1e-05	692296	68968872	68919721	3	68919721	3	68919721	*	K	-1.6701	-3.95238
3_68919981_T_C	rs9843171	3	68919981	T	C	-0.0164	0.983284	0.965251	1.00301	0.2271	11	rs9843171	0.09048	3	68919981	T	C	0.7729	1.017	0.997	1.036	0.0164	0.0097	85934	401577	3	68919981	3	68919981	*	rs9843171	B	68969132	rs9843171	T	C	0.7717	-0.0083	0.0021	6.6e-05	692278	68969132	68919981	3	68919981	3	68919981	*	B	-1.69072	-3.95238
3_68920033_A_G	rs9843003	3	68920033	A	G	-0.0156	0.984252	0.966184	1.00301	0.227	11	rs9843003	0.1062	3	68920033	A	G	0.773	1.016	0.997	1.035	0.0156	0.0097	85934	401577	3	68920033	3	68920033	*	rs9843003	R	68969184	rs9843003	A	G	0.7711	-0.0084	0.0021	5.3e-05	692202	68969184	68920033	3	68920033	3	68920033	*	R	-1.60825	-4
3_68920276_A_C	rs9843330	3	68920276	A	C	-0.016	0.984252	0.965251	1.00301	0.2271	11	rs9843330	0.09882	3	68920276	A	C	0.7729	1.016	0.997	1.036	0.016	0.0097	85934	401577	3	68920276	3	68920276	*	rs9843330	V	68969427	rs9843330	A	C	0.7708	-0.0084	0.0021	5.2e-05	692227	68969427	68920276	3	68920276	3	68920276	*	V	-1.64948	-4
3_68920732_C_T	rs13076646	3	68920732	C	T	-0.0155	0.985	0.966	1.004	0.2254	10	rs13076646	0.1089	3	68920732	T	C	0.2254	0.985	0.966	1.004	-0.0155	0.0097	85934	401577	3	68920732	3	68920732	*	rs13076646	Y	68969883	rs13076646	T	C	0.2274	0.0085	0.0021	4.3e-05	692136	68969883	68920732	3	68920732	3	68920732	*	Y	-1.59794	4.04762
3_69253412_A_G	rs1483892	3	69253412	A	G	0.0165	1.01626	0.997009	1.03627	0.2066	11	rs1483892	0.09968	3	69253412	A	G	0.7934	0.984	0.965	1.003	-0.0165	0.01	85934	401577	3	69253412	3	69253412	*	rs1483892	R	69302563	rs1483892	A	G	0.8014	-0.0075	0.0021	0.00048	690868	69302563	69253412	3	69253412	3	69253412	*	R	1.65	-3.57143
3_69266679_C_T	rs13323060	3	69266679	C	T	0.0149	1.015	0.995	1.035	0.2097	10	rs13323060	0.1373	3	69266679	T	C	0.2097	1.015	0.995	1.035	0.0149	0.01	85934	401577	3	69266679	3	69266679	*	rs13323060	Y	69315830	rs13323060	T	C	0.1996	0.0079	0.0021	0.00022	689604	69315830	69266679	3	69266679	3	69266679	*	Y	1.49	3.7619
3_69270950_T_C	rs2019265	3	69270950	T	C	0.0154	1.01523	0.996016	1.0352	0.2083	11	rs2019265	0.1243	3	69270950	T	C	0.7917	0.985	0.966	1.004	-0.0154	0.01	85934	401577	3	69270950	3	69270950	*	rs2019265	Y	69320101	rs2019265	T	C	0.8009	-0.0079	0.0022	0.00025	688413	69320101	69270950	3	69270950	3	69270950	*	Y	1.54	-3.59091
3_69271163_T_C	rs978016	3	69271163	T	C	0.0155	1.01523	0.996016	1.0352	0.2084	11	rs978016	0.1216	3	69271163	T	C	0.7916	0.985	0.966	1.004	-0.0155	0.01	85934	401577	3	69271163	3	69271163	*	rs978016	Y	69320314	rs978016	T	C	0.8012	-0.0079	0.0021	0.00021	689070	69320314	69271163	3	69271163	3	69271163	*	Y	1.55	-3.7619
3_69275204_T_G	rs13077397	3	69275204	T	G	0.0166	1.01626	0.997009	1.03734	0.2073	11	rs13077397	0.09753	3	69275204	T	G	0.7927	0.984	0.964	1.003	-0.0166	0.01	85934	401577	3	69275204	3	69275204	*	rs13077397	K	69324355	rs13077397	T	G	0.8019	-0.008	0.0022	0.00022	687678	69324355	69275204	3	69275204	3	69275204	*	K	1.66	-3.63636
3_69885378_A_G	rs17006579	3	69885378	A	G	-0.0107	0.98912	0.972763	1.00604	0.3636	11	rs17006579	0.208	3	69885378	A	G	0.6364	1.011	0.994	1.028	0.0107	0.0085	85934	401577	3	69885378	3	69885378	*	rs17006579	R	69934529	rs17006579	A	G	0.64	-0.0087	0.0018	2.4e-06	682495	69934529	69885378	3	69885378	3	69885378	*	R	-1.25882	-4.83333
3_69962270_T_C	rs3821364	3	69962270	T	C	-0.0134	0.987167	0.968992	1.00503	0.2652	11	rs3821364	0.1457	3	69962270	T	C	0.7348	1.013	0.995	1.032	0.0134	0.0092	85934	401577	3	69962270	3	69962270	*	rs3821364	Y	70011421	rs3821364	T	C	0.73	-0.0094	0.0018	3.1e-07	778917	70011421	69962270	3	69962270	3	69962270	*	Y	-1.45652	-5.22222
3_69967316_C_T	rs576	3	69967316	C	T	-0.0151	0.985	0.968	1.003	0.277	10	rs576	0.09631	3	69967316	T	C	0.277	0.985	0.968	1.003	-0.0151	0.0091	85934	401577	3	69967316	3	69967316	*	rs576	Y	70016467	rs576	T	C	0.2807	0.0099	0.0019	2.2e-07	692136	70016467	69967316	3	69967316	3	69967316	*	Y	-1.65934	5.21053
3_69967753_C_T	rs704246	3	69967753	C	T	-0.015	0.985	0.968	1.003	0.2628	10	rs704246	0.1038	3	69967753	T	C	0.2628	0.985	0.968	1.003	-0.015	0.0092	85934	401577	3	69967753	3	69967753	*	rs704246	Y	70016904	rs704246	T	C	0.2673	0.0102	0.0019	1.2e-07	692456	70016904	69967753	3	69967753	3	69967753	*	Y	-1.63043	5.36842
3_69968550_G_A	rs1491687	3	69968550	G	A	0.0153	1.015	0.997	1.034	0.7329	10	rs1491687	0.09842	3	69968550	A	G	0.7329	1.015	0.997	1.034	0.0153	0.0092	85934	401577	3	69968550	3	69968550	*	rs1491687	R	70017701	rs1491687	A	G	0.73	-0.0103	0.0019	8.6e-08	692341	70017701	69968550	3	69968550	3	69968550	*	R	1.66304	-5.42105
3_69970472_T_A	rs1491688	3	69970472	T	A	-0.0154	0.985	0.967	1.003	0.2627	5	rs1491688	0.09603	3	69970472	A	T	0.2627	0.985	0.967	1.003	-0.0154	0.0092	85934	401577	3	69970472	3	69970472	*	rs1491688	W	70019623	rs1491688	A	T	0.2669	0.0102	0.0019	1.5e-07	680576	70019623	69970472	3	69970472	3	69970472	*	W	-1.67391	5.36842
3_69970673_T_A	rs1491689	3	69970673	T	A	-0.0157	0.984	0.967	1.002	0.2625	5	rs1491689	0.08925	3	69970673	A	T	0.2625	0.984	0.967	1.002	-0.0157	0.0092	85934	401577	3	69970673	3	69970673	*	rs1491689	W	70019824	rs1491689	A	T	0.2669	0.0104	0.002	1.5e-07	679908	70019824	69970673	3	69970673	3	69970673	*	W	-1.70652	5.2
3_69971344_C_A	rs11718882	3	69971344	C	A	-0.0155	0.985	0.967	1.003	0.2627	10	rs11718882	0.09334	3	69971344	A	C	0.2627	0.985	0.967	1.003	-0.0155	0.0092	85934	401577	3	69971344	3	69971344	*	rs11718882	V	70020495	rs11718882	A	C	0.2672	0.0102	0.0019	1.5e-07	680448	70020495	69971344	3	69971344	3	69971344	*	V	-1.68478	5.36842
3_69971647_T_C	rs7429562	3	69971647	T	C	-0.0157	0.984252	0.967118	1.002	0.2627	11	rs7429562	0.08929	3	69971647	T	C	0.7373	1.016	0.998	1.034	0.0157	0.0092	85934	401577	3	69971647	3	69971647	*	rs7429562	Y	70020798	rs7429562	T	C	0.733	-0.0102	0.0019	1.5e-07	680498	70020798	69971647	3	69971647	3	69971647	*	Y	-1.70652	-5.36842
3_69972748_A_C	rs6549254	3	69972748	A	C	-0.0155	0.984252	0.967118	1.00301	0.2627	11	rs6549254	0.09422	3	69972748	A	C	0.7373	1.016	0.997	1.034	0.0155	0.0092	85934	401577	3	69972748	3	69972748	*	rs6549254	M	70021899	rs6549254	A	C	0.733	-0.0103	0.0019	8.8e-08	692104	70021899	69972748	3	69972748	3	69972748	*	M	-1.68478	-5.42105
3_69974516_C_T	rs4855453	3	69974516	C	T	-0.0158	0.984	0.967	1.002	0.2629	10	rs4855453	0.08806	3	69974516	T	C	0.2629	0.984	0.967	1.002	-0.0158	0.0092	85934	401577	3	69974516	3	69974516	*	rs4855453	Y	70023667	rs4855453	T	C	0.2671	0.0103	0.0019	9.2e-08	691842	70023667	69974516	3	69974516	3	69974516	*	Y	-1.71739	5.42105
3_69974586_A_G	rs4855454	3	69974586	A	G	-0.0157	0.984252	0.967118	1.002	0.2627	11	rs4855454	0.08988	3	69974586	A	G	0.7373	1.016	0.998	1.034	0.0157	0.0092	85934	401577	3	69974586	3	69974586	*	rs4855454	R	70023737	rs4855454	A	G	0.733	-0.0103	0.0019	9.7e-08	691850	70023737	69974586	3	69974586	3	69974586	*	R	-1.70652	-5.42105
3_69974655_C_T	rs4855455	3	69974655	C	T	-0.0157	0.984	0.967	1.002	0.2627	10	rs4855455	0.09004	3	69974655	T	C	0.2627	0.984	0.967	1.002	-0.0157	0.0092	85934	401577	3	69974655	3	69974655	*	rs4855455	Y	70023806	rs4855455	T	C	0.2671	0.0103	0.0019	9.6e-08	691849	70023806	69974655	3	69974655	3	69974655	*	Y	-1.70652	5.42105
3_69975209_T_C	rs1021413	3	69975209	T	C	-0.0157	0.984252	0.967118	1.002	0.2627	11	rs1021413	0.09007	3	69975209	T	C	0.7373	1.016	0.998	1.034	0.0157	0.0092	85934	401577	3	69975209	3	69975209	*	rs1021413	Y	70024360	rs1021413	T	C	0.733	-0.0102	0.0019	1.7e-07	679982	70024360	69975209	3	69975209	3	69975209	*	Y	-1.70652	-5.36842
3_69975600_A_G	rs2172211	3	69975600	A	G	-0.0155	0.984252	0.967118	1.00301	0.2628	11	rs2172211	0.0944	3	69975600	A	G	0.7372	1.016	0.997	1.034	0.0155	0.0092	85934	401577	3	69975600	3	69975600	*	rs2172211	R	70024751	rs2172211	A	G	0.7392	-0.0101	0.0018	3.5e-08	794768	70024751	69975600	3	69975600	3	69975600	*	R	-1.68478	-5.61111
3_69983225_C_T	rs902711	3	69983225	C	T	-0.016	0.984	0.966	1.002	0.2607	10	rs902711	0.0847	3	69983225	T	C	0.2607	0.984	0.966	1.002	-0.016	0.0093	85934	401577	3	69983225	3	69983225	*	rs902711	Y	70032376	rs902711	T	C	0.263	0.0102	0.0019	1.2e-07	691304	70032376	69983225	3	69983225	3	69983225	*	Y	-1.72043	5.36842
3_69984087_A_G	rs902712	3	69984087	A	G	-0.016	0.984252	0.966184	1.002	0.2624	11	rs902712	0.08381	3	69984087	A	G	0.7376	1.016	0.998	1.035	0.016	0.0093	85934	401577	3	69984087	3	69984087	*	rs902712	R	70033238	rs902712	A	G	0.7364	-0.0102	0.0019	1.3e-07	691054	70033238	69984087	3	69984087	3	69984087	*	R	-1.72043	-5.36842
3_69985577_A_G	rs17727959	3	69985577	A	G	-0.0166	0.983284	0.966184	1.002	0.2608	11	rs17727959	0.07438	3	69985577	A	G	0.7392	1.017	0.998	1.035	0.0166	0.0093	85934	401577	3	69985577	3	69985577	*	rs17727959	R	70034728	rs17727959	A	G	0.7406	-0.01	0.0019	2.6e-07	687712	70034728	69985577	3	69985577	3	69985577	*	R	-1.78495	-5.26316
3_69986199_A_T	rs9839734	3	69986199	A	T	0.0138	1.0142	0.998004	1.02987	0.4614	6	rs9839734	0.09258	3	69986199	A	T	0.5386	0.986	0.971	1.002	-0.0138	0.0082	85934	401577	3	69986199	3	69986199	*	rs9839734	W	70035350	rs9839734	A	T	0.5362	0.0064	0.0017	0.00022	686626	70035350	69986199	3	69986199	3	69986199	*	W	1.68293	3.76471
3_69986613_A_T	rs9840397	3	69986613	A	T	0.0142	1.0142	0.998004	1.03093	0.4596	6	rs9840397	0.08213	3	69986613	A	T	0.5404	0.986	0.97	1.002	-0.0142	0.0082	85934	401577	3	69986613	3	69986613	*	rs9840397	W	70035764	rs9840397	A	T	0.5379	0.0064	0.0017	0.00019	686777	70035764	69986613	3	69986613	3	69986613	*	W	1.73171	3.76471
3_69986717_A_G	rs9840590	3	69986717	A	G	0.0142	1.0142	0.998004	1.03093	0.4597	11	rs9840590	0.0829	3	69986717	A	G	0.5403	0.986	0.97	1.002	-0.0142	0.0082	85934	401577	3	69986717	3	69986717	*	rs9840590	R	70035868	rs9840590	A	G	0.5379	0.0063	0.0017	0.00024	686757	70035868	69986717	3	69986717	3	69986717	*	R	1.73171	3.70588
3_69987116_T_C	rs9849031	3	69987116	T	C	0.0129	1.01317	0.997009	1.02987	0.4492	11	rs9849031	0.116	3	69987116	T	C	0.5508	0.987	0.971	1.003	-0.0129	0.0082	85934	401577	3	69987116	3	69987116	*	rs9849031	Y	70036267	rs9849031	T	C	0.5477	0.0064	0.0017	0.00022	689278	70036267	69987116	3	69987116	3	69987116	*	Y	1.57317	3.76471
3_69987966_G_C	rs9863457	3	69987966	G	C	0.0126	1.013	0.997	1.029	0.4494	5	rs9863457	0.1244	3	69987966	C	G	0.4494	1.013	0.997	1.029	0.0126	0.0082	85934	401577	3	69987966	3	69987966	*	rs9863457	S	70037117	rs9863457	C	G	0.4522	-0.0064	0.0017	0.00023	689209	70037117	69987966	3	69987966	3	69987966	*	S	1.53659	-3.76471
3_69988140_T_A	rs11923682	3	69988140	T	A	0.0131	1.013	0.997	1.03	0.4489	5	rs11923682	0.1104	3	69988140	A	T	0.4489	1.013	0.997	1.03	0.0131	0.0082	85934	401577	3	69988140	3	69988140	*	rs11923682	W	70037291	rs11923682	A	T	0.4494	-0.0065	0.0017	0.00017	689445	70037291	69988140	3	69988140	3	69988140	*	W	1.59756	-3.82353
3_69988256_G_T	rs11926368	3	69988256	G	T	0.0131	1.013	0.997	1.03	0.4488	10	rs11926368	0.1093	3	69988256	T	G	0.4488	1.013	0.997	1.03	0.0131	0.0082	85934	401577	3	69988256	3	69988256	*	rs11926368	K	70037407	rs11926368	T	G	0.4492	-0.0064	0.0017	0.0002	689435	70037407	69988256	3	69988256	3	69988256	*	K	1.59756	-3.76471
3_69990244_A_G	rs9310178	3	69990244	A	G	0.011	1.01112	0.995025	1.02775	0.4483	11	rs9310178	0.1794	3	69990244	A	G	0.5517	0.989	0.973	1.005	-0.011	0.0082	85934	401577	3	69990244	3	69990244	*	rs9310178	R	70039395	rs9310178	A	G	0.5498	0.0062	0.0017	0.00033	689440	70039395	69990244	3	69990244	3	69990244	*	R	1.34146	3.64706
3_69990630_A_G	rs9310179	3	69990630	A	G	0.0108	1.01112	0.995025	1.02669	0.4498	11	rs9310179	0.1858	3	69990630	A	G	0.5502	0.989	0.974	1.005	-0.0108	0.0081	85934	401577	3	69990630	3	69990630	*	rs9310179	R	70039781	rs9310179	A	G	0.5492	0.0063	0.0017	0.00023	687245	70039781	69990630	3	69990630	3	69990630	*	R	1.33333	3.70588
3_69990694_T_C	rs6549261	3	69990694	T	C	0.011	1.01112	0.995025	1.02775	0.4483	11	rs6549261	0.1776	3	69990694	T	C	0.5517	0.989	0.973	1.005	-0.011	0.0082	85934	401577	3	69990694	3	69990694	*	rs6549261	Y	70039845	rs6549261	T	C	0.5506	0.0061	0.0017	0.00044	688953	70039845	69990694	3	69990694	3	69990694	*	Y	1.34146	3.58824
3_69991642_T_C	rs1491698	3	69991642	T	C	0.0113	1.01112	0.995025	1.02775	0.4475	11	rs1491698	0.166	3	69991642	T	C	0.5525	0.989	0.973	1.005	-0.0113	0.0082	85934	401577	3	69991642	3	69991642	*	rs1491698	Y	70040793	rs1491698	T	C	0.5513	0.0063	0.0017	0.00028	689823	70040793	69991642	3	69991642	3	69991642	*	Y	1.37805	3.70588
3_69994247_C_G	rs7649560	3	69994247	C	G	0.0205	1.02041	1.00402	1.03734	0.3509	6	rs7649560	0.01631	3	69994247	C	G	0.6491	0.98	0.964	0.996	-0.0205	0.0085	85934	401577	3	69994247	3	69994247	*	rs7649560	S	70043398	rs7649560	C	G	0.6432	0.0078	0.0018	1.2e-05	691002	70043398	69994247	3	69994247	3	69994247	*	S	2.41176	4.33333
3_69996287_C_T	rs7611660	3	69996287	C	T	0.0203	1.021	1.003	1.038	0.3441	10	rs7611660	0.01812	3	69996287	T	C	0.3441	1.021	1.003	1.038	0.0203	0.0086	85934	401577	3	69996287	3	69996287	*	rs7611660	B	70045438	rs7611660	T	C	0.352	-0.0083	0.0018	4.8e-06	688355	70045438	69996287	3	69996287	3	69996287	*	B	2.36047	-4.61111
3_70006361_T_C	rs9818798	3	70006361	T	C	0.0207	1.02041	1.00402	1.03734	0.3714	11	rs9818798	0.01402	3	70006361	T	C	0.6286	0.98	0.964	0.996	-0.0207	0.0084	85934	401577	3	70006361	3	70006361	*	rs9818798	Y	70055512	rs9818798	T	C	0.6248	0.0076	0.0018	2e-05	691963	70055512	70006361	3	70006361	3	70006361	*	Y	2.46429	4.22222
3_70011695_A_G	rs9310180	3	70011695	A	G	0.0124	1.01215	0.996016	1.02881	0.4537	11	rs9310180	0.1292	3	70011695	A	G	0.5463	0.988	0.972	1.004	-0.0124	0.0082	85934	401577	3	70011695	3	70011695	*	rs9310180	R	70060846	rs9310180	A	G	0.546	0.0061	0.0017	0.00037	691090	70060846	70011695	3	70011695	3	70011695	*	R	1.5122	3.58824
3_70011982_G_A	rs10510994	3	70011982	G	A	0.0213	1.022	1.005	1.039	0.3626	10	rs10510994	0.01194	3	70011982	A	G	0.3626	1.022	1.005	1.039	0.0213	0.0085	85934	401577	3	70011982	3	70011982	*	rs10510994	R	70061133	rs10510994	A	G	0.3721	-0.0078	0.0018	1.5e-05	688189	70061133	70011982	3	70011982	3	70011982	*	R	2.50588	-4.33333
3_70014630_A_G	rs3849467	3	70014630	A	G	0.0202	1.02041	1.00402	1.03734	0.372	11	rs3849467	0.01656	3	70014630	A	G	0.628	0.98	0.964	0.996	-0.0202	0.0084	85934	401577	3	70014630	3	70014630	*	rs3849467	R	70063781	rs3849467	A	G	0.6301	0.008	0.0018	7.1e-06	684102	70063781	70014630	3	70014630	3	70014630	*	R	2.40476	4.44444
3_70014939_T_G	rs9834141	3	70014939	T	G	0.0123	1.01215	0.996016	1.02881	0.4539	11	rs9834141	0.1334	3	70014939	T	G	0.5461	0.988	0.972	1.004	-0.0123	0.0082	85934	401577	3	70014939	3	70014939	*	rs9834141	K	70064090	rs9834141	T	G	0.5403	0.0061	0.0017	0.00039	691828	70064090	70014939	3	70014939	3	70014939	*	K	1.5	3.58824
3_70020756_G_A	rs17785152	3	70020756	G	A	0.0237	1.024	1.007	1.041	0.3441	10	rs17785152	0.005699	3	70020756	A	G	0.3441	1.024	1.007	1.041	0.0237	0.0086	85934	401577	3	70020756	3	70020756	*	rs17785152	R	70069907	rs17785152	A	G	0.3507	-0.0076	0.0018	2.7e-05	691181	70069907	70020756	3	70020756	3	70020756	*	R	2.75581	-4.22222
3_70021778_G_A	rs7619924	3	70021778	G	A	0.0203	1.021	1.004	1.037	0.3716	10	rs7619924	0.01577	3	70021778	A	G	0.3716	1.021	1.004	1.037	0.0203	0.0084	85934	401577	3	70021778	3	70021778	*	rs7619924	R	70070929	rs7619924	A	G	0.3737	-0.0076	0.0018	1.9e-05	691526	70070929	70021778	3	70021778	3	70021778	*	R	2.41667	-4.22222
3_70024711_C_T	rs12489811	3	70024711	C	T	0.029	1.029	1.01	1.049	0.2373	10	rs12489811	0.002559	3	70024711	T	C	0.2373	1.029	1.01	1.049	0.029	0.0096	85934	401577	3	70024711	3	70024711	*	rs12489811	Y	70073862	rs12489811	T	C	0.2342	-0.0087	0.002	1.9e-05	689987	70073862	70024711	3	70024711	3	70024711	*	Y	3.02083	-4.35
3_70025000_G_T	rs12496787	3	70025000	G	T	0.0283	1.029	1.01	1.048	0.2374	10	rs12496787	0.003171	3	70025000	T	G	0.2374	1.029	1.01	1.048	0.0283	0.0096	85934	401577	3	70025000	3	70025000	*	rs12496787	K	70074151	rs12496787	T	G	0.2342	-0.009	0.0019	3.1e-06	792836	70074151	70025000	3	70025000	3	70025000	*	K	2.94792	-4.73684
3_70026020_G_C	rs7632596	3	70026020	G	C	0.0197	1.02	1.003	1.037	0.3573	5	rs7632596	0.02051	3	70026020	C	G	0.3573	1.02	1.003	1.037	0.0197	0.0085	85934	401577	3	70026020	3	70026020	*	rs7632596	S	70075171	rs7632596	C	G	0.3637	-0.0072	0.0018	5.6e-05	691680	70075171	70026020	3	70026020	3	70026020	*	S	2.31765	-4
3_70031739_C_G	rs1491696	3	70031739	C	G	0.0188	1.01937	1.002	1.03627	0.3763	6	rs1491696	0.0254	3	70031739	C	G	0.6237	0.981	0.965	0.998	-0.0188	0.0084	85934	401577	3	70031739	3	70031739	*	rs1491696	S	70080890	rs1491696	C	G	0.6187	0.0071	0.0018	6.1e-05	690363	70080890	70031739	3	70031739	3	70031739	*	S	2.2381	3.94444
3_70034361_C_T	rs1491697	3	70034361	C	T	0.0189	1.019	1.002	1.036	0.3802	10	rs1491697	0.0245	3	70034361	T	C	0.3802	1.019	1.002	1.036	0.0189	0.0084	85934	401577	3	70034361	3	70034361	*	rs1491697	Y	70083512	rs1491697	T	C	0.3718	-0.0071	0.0018	5.9e-05	690874	70083512	70034361	3	70034361	3	70034361	*	Y	2.25	-3.94444
3_70036438_C_T	rs4855334	3	70036438	C	T	0.019	1.019	1.003	1.036	0.3767	10	rs4855334	0.02413	3	70036438	T	C	0.3767	1.019	1.003	1.036	0.019	0.0084	85934	401577	3	70036438	3	70036438	*	rs4855334	Y	70085589	rs4855334	T	C	0.3752	-0.0071	0.0018	6.1e-05	690741	70085589	70036438	3	70036438	3	70036438	*	Y	2.2619	-3.94444
3_70038194_A_G	rs2101636	3	70038194	A	G	0.0179	1.01833	1.002	1.0352	0.3894	11	rs2101636	0.0323	3	70038194	A	G	0.6106	0.982	0.966	0.998	-0.0179	0.0083	85934	401577	3	70038194	3	70038194	*	rs2101636	R	70087345	rs2101636	A	G	0.6122	0.0069	0.0018	9.3e-05	691658	70087345	70038194	3	70038194	3	70038194	*	R	2.15663	3.83333
3_70039583_A_T	rs1491694	3	70039583	A	T	0.0153	1.01523	0.999001	1.03199	0.3829	6	rs1491694	0.06823	3	70039583	A	T	0.6171	0.985	0.969	1.001	-0.0153	0.0084	85934	401577	3	70039583	3	70039583	*	rs1491694	W	70088734	rs1491694	A	T	0.6181	0.0069	0.0018	9.2e-05	690511	70088734	70039583	3	70039583	3	70039583	*	W	1.82143	3.83333
3_70040231_G_T	rs6799525	3	70040231	G	T	0.0173	1.017	1.001	1.035	0.3542	10	rs6799525	0.04294	3	70040231	T	G	0.3542	1.017	1.001	1.035	0.0173	0.0085	85934	401577	3	70040231	3	70040231	*	rs6799525	K	70089382	rs6799525	T	G	0.358	-0.0068	0.0018	0.00015	689992	70089382	70040231	3	70040231	3	70040231	*	K	2.03529	-3.77778
3_70041182_A_T	rs9840951	3	70041182	A	T	0.0175	1.01729	1.001	1.0352	0.3662	6	rs9840951	0.03815	3	70041182	A	T	0.6338	0.983	0.966	0.999	-0.0175	0.0085	85934	401577	3	70041182	3	70041182	*	rs9840951	W	70090333	rs9840951	A	T	0.6315	0.0069	0.0018	9.5e-05	690376	70090333	70041182	3	70041182	3	70041182	*	W	2.05882	3.83333
3_70042379_T_C	rs4855335	3	70042379	T	C	0.0174	1.01729	1.001	1.03413	0.3632	11	rs4855335	0.0403	3	70042379	T	C	0.6368	0.983	0.967	0.999	-0.0174	0.0085	85934	401577	3	70042379	3	70042379	*	rs4855335	Y	70091530	rs4855335	T	C	0.6314	0.0068	0.0018	0.00012	691197	70091530	70042379	3	70042379	3	70042379	*	Y	2.04706	3.77778
3_70043624_T_C	rs9856462	3	70043624	T	C	0.0171	1.01729	1	1.03413	0.3544	11	rs9856462	0.04422	3	70043624	T	C	0.6456	0.983	0.967	1	-0.0171	0.0085	85934	401577	3	70043624	3	70043624	*	rs9856462	Y	70092775	rs9856462	T	C	0.642	0.0067	0.0018	0.00017	690420	70092775	70043624	3	70043624	3	70043624	*	Y	2.01176	3.72222
3_70050148_C_T	rs9815027	3	70050148	C	T	0.0173	1.017	1.001	1.035	0.3544	10	rs9815027	0.04197	3	70050148	T	C	0.3544	1.017	1.001	1.035	0.0173	0.0085	85934	401577	3	70050148	3	70050148	*	rs9815027	Y	70099299	rs9815027	T	C	0.3612	-0.0068	0.0018	0.00014	689533	70099299	70050148	3	70050148	3	70050148	*	Y	2.03529	-3.77778
3_70051328_T_C	rs17785756	3	70051328	T	C	0.0172	1.01729	1.001	1.03413	0.3544	11	rs17785756	0.0434	3	70051328	T	C	0.6456	0.983	0.967	0.999	-0.0172	0.0085	85934	401577	3	70051328	3	70051328	*	rs17785756	Y	70100479	rs17785756	T	C	0.6417	0.0068	0.0018	0.00014	689593	70100479	70051328	3	70051328	3	70051328	*	Y	2.02353	3.77778
3_70053600_G_A	rs6549267	3	70053600	G	A	0.018	1.018	1.002	1.035	0.3751	10	rs6549267	0.03285	3	70053600	A	G	0.3751	1.018	1.002	1.035	0.018	0.0084	85934	401577	3	70053600	3	70053600	*	rs6549267	V	70102751	rs6549267	A	G	0.379	-0.0071	0.0018	6.9e-05	690098	70102751	70053600	3	70053600	3	70053600	*	V	2.14286	-3.94444
3_70056026_C_T	rs6763730	3	70056026	C	T	0.0166	1.017	1	1.034	0.3539	10	rs6763730	0.05105	3	70056026	T	C	0.3539	1.017	1	1.034	0.0166	0.0085	85934	401577	3	70056026	3	70056026	*	rs6763730	Y	70105177	rs6763730	T	C	0.3578	-0.0068	0.0018	0.00014	689265	70105177	70056026	3	70056026	3	70056026	*	Y	1.95294	-3.77778
3_70058432_C_T	rs17729465	3	70058432	C	T	0.0177	1.018	1.001	1.035	0.3645	10	rs17729465	0.03663	3	70058432	T	C	0.3645	1.018	1.001	1.035	0.0177	0.0085	85934	401577	3	70058432	3	70058432	*	rs17729465	Y	70107583	rs17729465	T	C	0.3667	-0.0068	0.0018	0.00014	686874	70107583	70058432	3	70058432	3	70058432	*	Y	2.08235	-3.77778
3_70059997_T_C	rs17729489	3	70059997	T	C	0.0193	1.01937	1.00301	1.03627	0.3686	11	rs17729489	0.023	3	70059997	T	C	0.6314	0.981	0.965	0.997	-0.0193	0.0085	85934	401577	3	70059997	3	70059997	*	rs17729489	H	70109148	rs17729489	T	C	0.63	0.0067	0.0018	0.00022	682606	70109148	70059997	3	70059997	3	70059997	*	H	2.27059	3.72222
3_70072546_G_T	rs9837453	3	70072546	G	T	0.0195	1.02	1.003	1.037	0.3521	10	rs9837453	0.02272	3	70072546	T	G	0.3521	1.02	1.003	1.037	0.0195	0.0086	85934	401577	3	70072546	3	70072546	*	rs9837453	K	70121697	rs9837453	T	G	0.3559	-0.0069	0.0018	0.00015	683503	70121697	70072546	3	70072546	3	70072546	*	K	2.26744	-3.83333
3_70082190_C_T	rs1491690	3	70082190	C	T	0.026	1.026	0.99	1.064	0.0521	10	rs1491690	0.16	3	70082190	T	C	0.0521	1.026	0.99	1.064	0.026	0.0185	85934	401577	3	70082190	3	70082190	*	rs1491690	Y	70131341	rs1491690	T	C	0.05262	-0.0188	0.0039	1.6e-06	685700	70131341	70082190	3	70082190	3	70082190	*	Y	1.40541	-4.82051
3_70086792_G_T	rs765015	3	70086792	G	T	0.012	1.012	0.995	1.029	0.666	10	rs765015	0.1686	3	70086792	T	G	0.666	1.012	0.995	1.029	0.012	0.0087	85934	401577	3	70086792	3	70086792	*	rs765015	K	70135943	rs765015	T	G	0.6607	-0.0065	0.0019	0.0004	682411	70135943	70086792	3	70086792	3	70086792	*	K	1.37931	-3.42105
3_70094308_T_C	rs902710	3	70094308	T	C	0.0219	1.02249	0.992063	1.05263	0.0789	11	rs902710	0.1472	3	70094308	T	C	0.9211	0.978	0.95	1.008	-0.0219	0.0151	85934	401577	3	70094308	3	70094308	*	rs902710	Y	70143459	rs902710	T	C	0.91715	0.0106	0.003	0.00031	783829	70143459	70094308	3	70094308	3	70094308	*	Y	1.45033	3.53333
3_70116637_A_T	rs7637402	3	70116637	A	T	-0.017	0.983284	0.966184	1.001	0.2871	6	rs7637402	0.05859	3	70116637	A	T	0.7129	1.017	0.999	1.035	0.017	0.009	85934	401577	3	70116637	3	70116637	*	rs7637402	W	70165788	rs7637402	A	T	0.7034	-0.007	0.0019	0.00021	688396	70165788	70116637	3	70116637	3	70116637	*	W	-1.88889	-3.68421
3_70401046_T_C	rs9849450	3	70401046	T	C	-0.0021	0.998004	0.979432	1.01729	0.2399	11	rs9849450	0.8261	3	70401046	T	C	0.7601	1.002	0.983	1.021	0.0021	0.0097	85934	401577	3	70401046	3	70401046	*	rs9849450	Y	70450197	rs9849450	T	C	0.7622	-0.0106	0.0021	3.9e-07	669078	70450197	70401046	3	70401046	3	70401046	*	Y	-0.216495	-5.04762
3_70403654_C_T	rs11711642	3	70403654	C	T	-0.0028	0.997	0.978	1.017	0.2119	10	rs11711642	0.7827	3	70403654	T	C	0.2119	0.997	0.978	1.017	-0.0028	0.0101	85934	401577	3	70403654	3	70403654	*	rs11711642	Y	70452805	rs11711642	T	C	0.211	0.0098	0.002	1.3e-06	785655	70452805	70403654	3	70403654	3	70403654	*	Y	-0.277228	4.9
3_70404428_A_G	rs9833791	3	70404428	A	G	-0.0024	0.998004	0.979432	1.01626	0.2365	11	rs9833791	0.8038	3	70404428	A	G	0.7635	1.002	0.984	1.021	0.0024	0.0096	85934	401577	3	70404428	3	70404428	*	rs9833791	R	70453579	rs9833791	A	G	0.7663	-0.0113	0.002	2.9e-08	691837	70453579	70404428	3	70404428	3	70404428	*	R	-0.25	-5.65
3_70406502_T_G	rs2193550	3	70406502	T	G	-0.0051	0.995025	0.976562	1.0142	0.23	11	rs2193550	0.6	3	70406502	T	G	0.77	1.005	0.986	1.024	0.0051	0.0097	85934	401577	3	70406502	3	70406502	*	rs2193550	K	70455653	rs2193550	T	G	0.7715	-0.0114	0.0021	3.7e-08	669240	70455653	70406502	3	70406502	3	70406502	*	K	-0.525773	-5.42857
3_70411754_C_G	rs10470583	3	70411754	C	G	-0.0038	0.996016	0.978474	1.0142	0.2974	6	rs10470583	0.6721	3	70411754	C	G	0.7026	1.004	0.986	1.022	0.0038	0.009	85934	401577	3	70411754	3	70411754	*	rs10470583	S	70460905	rs10470583	C	G	0.696	-0.011	0.0019	6.4e-09	687638	70460905	70411754	3	70411754	3	70411754	*	S	-0.422222	-5.78947
3_70413174_C_A	rs13076064	3	70413174	C	A	-0.0072	0.993	0.976	1.01	0.6662	10	rs13076064	0.4058	3	70413174	A	C	0.6662	0.993	0.976	1.01	-0.0072	0.0087	85934	401577	3	70413174	3	70413174	*	rs13076064	M	70462325	rs13076064	A	C	0.659	0.0097	0.0018	1.7e-07	687821	70462325	70413174	3	70413174	3	70413174	*	M	-0.827586	5.38889
3_70414066_C_T	rs1024887	3	70414066	C	T	-0.0073	0.993	0.976	1.01	0.6669	10	rs1024887	0.4012	3	70414066	T	C	0.6669	0.993	0.976	1.01	-0.0073	0.0087	85934	401577	3	70414066	3	70414066	*	rs1024887	Y	70463217	rs1024887	T	C	0.659	0.0096	0.0018	1.9e-07	688957	70463217	70414066	3	70414066	3	70414066	*	Y	-0.83908	5.33333
3_70414080_A_G	rs1024888	3	70414080	A	G	-0.0074	0.993049	0.97561	1.0101	0.6666	11	rs1024888	0.3955	3	70414080	A	G	0.3334	1.007	0.99	1.025	0.0074	0.0087	85934	401577	3	70414080	3	70414080	*	rs1024888	R	70463231	rs1024888	A	G	0.341	-0.0094	0.0018	3.5e-07	688585	70463231	70414080	3	70414080	3	70414080	*	R	-0.850575	-5.22222
3_70414179_A_G	rs1024889	3	70414179	A	G	-0.0024	0.998004	0.980392	1.01523	0.3231	11	rs1024889	0.7809	3	70414179	A	G	0.6769	1.002	0.985	1.02	0.0024	0.0087	85934	401577	3	70414179	3	70414179	*	rs1024889	R	70463330	rs1024889	A	G	0.6719	-0.0122	0.0018	2.4e-11	692507	70463330	70414179	3	70414179	3	70414179	*	R	-0.275862	-6.77778
3_70416061_G_A	rs10510997	3	70416061	G	A	-0.0083	0.992	0.975	1.009	0.6647	10	rs10510997	0.3403	3	70416061	A	G	0.6647	0.992	0.975	1.009	-0.0083	0.0087	85934	401577	3	70416061	3	70416061	*	rs10510997	R	70465212	rs10510997	A	G	0.6591	0.0097	0.0018	1.4e-07	687994	70465212	70416061	3	70416061	3	70416061	*	R	-0.954023	5.38889
3_70420625_T_A	rs1019374	3	70420625	T	A	-0.0024	0.998	0.981	1.015	0.3182	5	rs1019374	0.7798	3	70420625	A	T	0.3182	0.998	0.981	1.015	-0.0024	0.0087	85934	401577	3	70420625	3	70420625	*	rs1019374	W	70469776	rs1019374	A	T	0.3282	0.0122	0.0019	4.2e-11	682979	70469776	70420625	3	70420625	3	70420625	*	W	-0.275862	6.42105
3_70420656_C_G	rs2320798	3	70420656	C	G	-0.0026	0.997009	0.980392	1.0142	0.3192	6	rs2320798	0.7627	3	70420656	C	G	0.6808	1.003	0.986	1.02	0.0026	0.0087	85934	401577	3	70420656	3	70420656	*	rs2320798	S	70469807	rs2320798	C	G	0.6715	-0.0123	0.0018	1.8e-11	690246	70469807	70420656	3	70420656	3	70420656	*	S	-0.298851	-6.83333
3_70420807_T_G	rs9820110	3	70420807	T	G	-0.0065	0.993049	0.976562	1.0101	0.6682	11	rs9820110	0.4554	3	70420807	T	G	0.3318	1.007	0.99	1.024	0.0065	0.0087	85934	401577	3	70420807	3	70420807	*	rs9820110	K	70469958	rs9820110	T	G	0.3405	-0.0096	0.0018	2.3e-07	689329	70469958	70420807	3	70420807	3	70420807	*	K	-0.747126	-5.33333
3_70421157_G_C	rs13091195	3	70421157	G	C	-0.0021	0.998	0.981	1.015	0.3189	5	rs13091195	0.8087	3	70421157	C	G	0.3189	0.998	0.981	1.015	-0.0021	0.0087	85934	401577	3	70421157	3	70421157	*	rs13091195	S	70470308	rs13091195	C	G	0.3282	0.012	0.0018	5.8e-11	690830	70470308	70421157	3	70421157	3	70421157	*	S	-0.241379	6.66667
3_70421683_C_G	rs17732997	3	70421683	C	G	-0.0026	0.997009	0.981354	1.0142	0.4188	6	rs17732997	0.7506	3	70421683	C	G	0.5812	1.003	0.986	1.019	0.0026	0.0083	85934	401577	3	70421683	3	70421683	*	rs17732997	S	70470834	rs17732997	C	G	0.5783	-0.0107	0.0016	1e-10	791577	70470834	70421683	3	70421683	3	70421683	*	S	-0.313253	-6.6875
3_70422217_G_A	rs9842991	3	70422217	G	A	-0.0025	0.998	0.98	1.015	0.3141	10	rs9842991	0.7781	3	70422217	A	G	0.3141	0.998	0.98	1.015	-0.0025	0.0088	85934	401577	3	70422217	3	70422217	*	rs9842991	R	70471368	rs9842991	A	G	0.3272	0.0126	0.0018	1e-11	687643	70471368	70422217	3	70422217	3	70422217	*	R	-0.284091	7
3_70426254_C_G	rs6783231	3	70426254	C	G	-0.0063	0.994036	0.977517	1.0101	0.5689	6	rs6783231	0.4449	3	70426254	C	G	0.4311	1.006	0.99	1.023	0.0063	0.0082	85934	401577	3	70426254	3	70426254	*	rs6783231	S	70475405	rs6783231	C	G	0.4332	-0.0081	0.0017	2.8e-06	690758	70475405	70426254	3	70426254	3	70426254	*	S	-0.768293	-4.76471
3_70431428_A_T	rs9845980	3	70431428	A	T	-0.0035	0.996016	0.980392	1.01215	0.438	6	rs9845980	0.6689	3	70431428	A	T	0.562	1.004	0.988	1.02	0.0035	0.0082	85934	401577	3	70431428	3	70431428	*	rs9845980	W	70480579	rs9845980	A	T	0.5711	-0.0068	0.0017	8.4e-05	691305	70480579	70431428	3	70431428	3	70431428	*	W	-0.426829	-4
3_70432226_A_G	rs2111583	3	70432226	A	G	-0.0034	0.997009	0.980392	1.01317	0.4381	11	rs2111583	0.6738	3	70432226	A	G	0.5619	1.003	0.987	1.02	0.0034	0.0082	85934	401577	3	70432226	3	70432226	*	rs2111583	R	70481377	rs2111583	A	G	0.5712	-0.0067	0.0017	9.3e-05	691045	70481377	70432226	3	70432226	3	70432226	*	R	-0.414634	-3.94118
3_70432929_A_G	rs7432792	3	70432929	A	G	-0.0037	0.996016	0.980392	1.01215	0.441	11	rs7432792	0.6468	3	70432929	A	G	0.559	1.004	0.988	1.02	0.0037	0.0082	85934	401577	3	70432929	3	70432929	*	rs7432792	R	70482080	rs7432792	A	G	0.5705	-0.0061	0.0016	0.00016	794140	70482080	70432929	3	70432929	3	70432929	*	R	-0.45122	-3.8125
3_70444658_G_T	rs9849957	3	70444658	G	T	-0.0041	0.996	0.979	1.013	0.323	10	rs9849957	0.6392	3	70444658	T	G	0.323	0.996	0.979	1.013	-0.0041	0.0087	85934	401577	3	70444658	3	70444658	*	rs9849957	K	70493809	rs9849957	T	G	0.3306	0.0116	0.002	3.6e-09	540951	70493809	70444658	3	70444658	3	70444658	*	K	-0.471264	5.8
3_70452896_G_C	rs7640389	3	70452896	G	C	-0.0044	0.996	0.979	1.013	0.3228	5	rs7640389	0.6142	3	70452896	C	G	0.3228	0.996	0.979	1.013	-0.0044	0.0087	85934	401577	3	70452896	3	70452896	*	rs7640389	S	70502047	rs7640389	C	G	0.331	0.0119	0.0018	1e-10	690383	70502047	70452896	3	70452896	3	70452896	*	S	-0.505747	6.61111
3_70459552_G_C	rs4974290	3	70459552	G	C	-0.0085	0.992	0.976	1.008	0.57	5	rs4974290	0.301	3	70459552	C	G	0.57	0.992	0.976	1.008	-0.0085	0.0082	85934	401577	3	70459552	3	70459552	*	rs4974290	S	70508703	rs4974290	C	G	0.5681	0.0081	0.0017	4e-06	690200	70508703	70459552	3	70459552	3	70459552	*	S	-1.03659	4.76471
3_70459576_A_G	rs717669	3	70459576	A	G	-0.0039	0.996016	0.979432	1.01317	0.3238	11	rs717669	0.6515	3	70459576	A	G	0.6762	1.004	0.987	1.021	0.0039	0.0087	85934	401577	3	70459576	3	70459576	*	rs717669	R	70508727	rs717669	A	G	0.6701	-0.0119	0.0018	8.9e-11	690768	70508727	70459576	3	70459576	3	70459576	*	R	-0.448276	-6.61111
3_70460114_G_A	rs9830728	3	70460114	G	A	-0.0043	0.996	0.979	1.013	0.3216	10	rs9830728	0.6223	3	70460114	A	G	0.3216	0.996	0.979	1.013	-0.0043	0.0087	85934	401577	3	70460114	3	70460114	*	rs9830728	R	70509265	rs9830728	A	G	0.3294	0.0118	0.0018	1.6e-10	690768	70509265	70460114	3	70460114	3	70460114	*	R	-0.494253	6.55556
3_70460202_C_T	rs9869621	3	70460202	C	T	-0.0039	0.996	0.979	1.013	0.3225	10	rs9869621	0.6563	3	70460202	T	C	0.3225	0.996	0.979	1.013	-0.0039	0.0087	85934	401577	3	70460202	3	70460202	*	rs9869621	Y	70509353	rs9869621	T	C	0.33	0.0119	0.0018	8.2e-11	690728	70509353	70460202	3	70460202	3	70460202	*	Y	-0.448276	6.61111
3_70460223_C_A	rs9869635	3	70460223	C	A	-0.0042	0.996	0.979	1.013	0.3217	10	rs9869635	0.6255	3	70460223	A	C	0.3217	0.996	0.979	1.013	-0.0042	0.0087	85934	401577	3	70460223	3	70460223	*	rs9869635	M	70509374	rs9869635	A	C	0.3297	0.0104	0.0017	1.8e-09	793709	70509374	70460223	3	70460223	3	70460223	*	M	-0.482759	6.11765
3_70460706_C_A	rs13085816	3	70460706	C	A	-0.0037	0.996	0.979	1.013	0.3207	10	rs13085816	0.6701	3	70460706	A	C	0.3207	0.996	0.979	1.013	-0.0037	0.0087	85934	401577	3	70460706	3	70460706	*	rs13085816	M	70509857	rs13085816	A	C	0.3296	0.0119	0.0018	1.1e-10	690750	70509857	70460706	3	70460706	3	70460706	*	M	-0.425287	6.61111
3_70463736_G_A	rs9847778	3	70463736	G	A	-0.0094	0.991	0.974	1.008	0.6672	10	rs9847778	0.2793	3	70463736	A	G	0.6672	0.991	0.974	1.008	-0.0094	0.0087	85934	401577	3	70463736	3	70463736	*	rs9847778	R	70512887	rs9847778	A	G	0.6584	0.0095	0.0018	2.3e-07	689133	70512887	70463736	3	70463736	3	70463736	*	R	-1.08046	5.27778
3_70467270_G_A	rs10510998	3	70467270	G	A	-0.0076	0.992	0.977	1.009	0.5683	10	rs10510998	0.3578	3	70467270	A	G	0.5683	0.992	0.977	1.009	-0.0076	0.0082	85934	401577	3	70467270	3	70467270	*	rs10510998	R	70516421	rs10510998	A	G	0.5673	0.0081	0.0017	3.7e-06	687915	70516421	70467270	3	70467270	3	70467270	*	R	-0.926829	4.76471
3_70467532_T_C	rs4974292	3	70467532	T	C	-0.009	0.99108	0.974659	1.00806	0.6668	11	rs4974292	0.2998	3	70467532	T	C	0.3332	1.009	0.992	1.026	0.009	0.0087	85934	401577	3	70467532	3	70467532	*	rs4974292	Y	70516683	rs4974292	T	C	0.3438	-0.0093	0.0018	4.4e-07	689249	70516683	70467532	3	70467532	3	70467532	*	Y	-1.03448	-5.16667
3_70468433_C_T	rs17733513	3	70468433	C	T	-0.0034	0.997	0.98	1.014	0.3218	10	rs17733513	0.6975	3	70468433	T	C	0.3218	0.997	0.98	1.014	-0.0034	0.0087	85934	401577	3	70468433	3	70468433	*	rs17733513	Y	70517584	rs17733513	T	C	0.3302	0.0118	0.0018	1.2e-10	690369	70517584	70468433	3	70468433	3	70468433	*	Y	-0.390805	6.55556
3_70468839_G_A	rs13101134	3	70468839	G	A	-0.0034	0.997	0.98	1.014	0.3218	10	rs13101134	0.6932	3	70468839	A	G	0.3218	0.997	0.98	1.014	-0.0034	0.0087	85934	401577	3	70468839	3	70468839	*	rs13101134	R	70517990	rs13101134	A	G	0.3293	0.0117	0.0018	1.9e-10	690362	70517990	70468839	3	70468839	3	70468839	*	R	-0.390805	6.5
3_70471792_A_G	rs11128176	3	70471792	A	G	-0.008	0.992063	0.97561	1.00908	0.6685	11	rs11128176	0.3586	3	70471792	A	G	0.3315	1.008	0.991	1.025	0.008	0.0087	85934	401577	3	70471792	3	70471792	*	rs11128176	R	70520943	rs11128176	A	G	0.3403	-0.0093	0.0018	3.4e-07	689947	70520943	70471792	3	70471792	3	70471792	*	R	-0.91954	-5.16667
3_70472373_A_C	rs12492260	3	70472373	A	C	-0.0036	0.996016	0.979432	1.01317	0.3217	11	rs12492260	0.6821	3	70472373	A	C	0.6783	1.004	0.987	1.021	0.0036	0.0087	85934	401577	3	70472373	3	70472373	*	rs12492260	M	70521524	rs12492260	A	C	0.6695	-0.0117	0.0018	1.3e-10	690378	70521524	70472373	3	70472373	3	70472373	*	M	-0.413793	-6.5
3_70472970_G_A	rs4473522	3	70472970	G	A	-0.0034	0.997	0.98	1.014	0.3204	10	rs4473522	0.6924	3	70472970	A	G	0.3204	0.997	0.98	1.014	-0.0034	0.0087	85934	401577	3	70472970	3	70472970	*	rs4473522	R	70522121	rs4473522	A	G	0.3319	0.0117	0.0018	1.9e-10	690345	70522121	70472970	3	70472970	3	70472970	*	R	-0.390805	6.5
3_70473269_C_T	rs13088843	3	70473269	C	T	-0.0035	0.997	0.98	1.014	0.3196	10	rs13088843	0.6883	3	70473269	T	C	0.3196	0.997	0.98	1.014	-0.0035	0.0087	85934	401577	3	70473269	3	70473269	*	rs13088843	Y	70522420	rs13088843	T	C	0.3311	0.0118	0.0018	1e-10	690570	70522420	70473269	3	70473269	3	70473269	*	Y	-0.402299	6.55556
3_70475261_A_G	rs4491863	3	70475261	A	G	-0.0077	0.992063	0.97561	1.00908	0.6682	11	rs4491863	0.372	3	70475261	A	G	0.3318	1.008	0.991	1.025	0.0077	0.0087	85934	401577	3	70475261	3	70475261	*	rs4491863	R	70524412	rs4491863	A	G	0.3391	-0.0093	0.0018	4.5e-07	684892	70524412	70475261	3	70475261	3	70475261	*	R	-0.885057	-5.16667
3_70475526_T_C	rs13096169	3	70475526	T	C	-0.0077	0.992063	0.97561	1.00908	0.6671	11	rs13096169	0.3765	3	70475526	T	C	0.3329	1.008	0.991	1.025	0.0077	0.0087	85934	401577	3	70475526	3	70475526	*	rs13096169	Y	70524677	rs13096169	T	C	0.3393	-0.0094	0.0018	3.3e-07	691650	70524677	70475526	3	70475526	3	70475526	*	Y	-0.885057	-5.22222
3_70479643_T_C	rs4353776	3	70479643	T	C	-0.0036	0.996016	0.979432	1.01317	0.3216	11	rs4353776	0.6761	3	70479643	T	C	0.6784	1.004	0.987	1.021	0.0036	0.0087	85934	401577	3	70479643	3	70479643	*	rs4353776	Y	70528794	rs4353776	T	C	0.6681	-0.0117	0.0018	2.2e-10	690499	70528794	70479643	3	70479643	3	70479643	*	Y	-0.413793	-6.5
3_70479682_A_G	rs4638930	3	70479682	A	G	-0.0086	0.99108	0.974659	1.00806	0.6684	11	rs4638930	0.3235	3	70479682	A	G	0.3316	1.009	0.992	1.026	0.0086	0.0087	85934	401577	3	70479682	3	70479682	*	rs4638930	R	70528833	rs4638930	A	G	0.34	-0.0094	0.0018	2.4e-07	691342	70528833	70479682	3	70479682	3	70479682	*	R	-0.988506	-5.22222
3_70480001_C_T	rs12491347	3	70480001	C	T	-0.0036	0.996	0.98	1.014	0.3238	10	rs12491347	0.6756	3	70480001	T	C	0.3238	0.996	0.98	1.014	-0.0036	0.0087	85934	401577	3	70480001	3	70480001	*	rs12491347	Y	70529152	rs12491347	T	C	0.3366	0.0116	0.0018	2e-10	690250	70529152	70480001	3	70480001	3	70480001	*	Y	-0.413793	6.44444
3_70485033_G_C	rs6785970	3	70485033	G	C	-0.0135	0.987	0.969	1.005	0.7359	5	rs6785970	0.1516	3	70485033	C	G	0.7359	0.987	0.969	1.005	-0.0135	0.0094	85934	401577	3	70485033	3	70485033	*	rs6785970	S	70534184	rs6785970	C	G	0.7341	0.0089	0.002	8.7e-06	689588	70534184	70485033	3	70485033	3	70485033	*	S	-1.43617	4.45
3_70490408_A_C	rs11915371	3	70490408	A	C	0.0007	1.001	0.981354	1.02041	0.2058	11	rs11915371	0.9423	3	70490408	A	C	0.7942	0.999	0.98	1.019	-0.0007	0.01	85934	401577	3	70490408	3	70490408	*	rs11915371	M	70539559	rs11915371	A	C	0.7962	-0.0149	0.0021	2.6e-12	690829	70539559	70490408	3	70490408	3	70490408	*	M	0.07	-7.09524
3_70493945_A_G	rs9830720	3	70493945	A	G	-0.0034	0.997009	0.980392	1.01317	0.5506	11	rs9830720	0.6744	3	70493945	A	G	0.4494	1.003	0.987	1.02	0.0034	0.0082	85934	401577	3	70493945	3	70493945	*	rs9830720	R	70543096	rs9830720	A	G	0.4695	-0.0079	0.0017	4.2e-06	688677	70543096	70493945	3	70493945	3	70493945	*	R	-0.414634	-4.64706
3_70494186_C_T	rs4974271	3	70494186	C	T	-0.0005	1	0.98	1.019	0.2061	10	rs4974271	0.9575	3	70494186	T	C	0.2061	1	0.98	1.019	-0.0005	0.01	85934	401577	3	70494186	3	70494186	*	rs4974271	Y	70543337	rs4974271	T	C	0.2039	0.0145	0.0021	6.1e-12	691619	70543337	70494186	3	70494186	3	70494186	*	Y	-0.05	6.90476
3_70494561_T_C	rs4974272	3	70494561	T	C	-0.0002	1	0.980392	1.01937	0.2064	11	rs4974272	0.9804	3	70494561	T	C	0.7936	1	0.981	1.02	0.0002	0.01	85934	401577	3	70494561	3	70494561	*	rs4974272	Y	70543712	rs4974272	T	C	0.7958	-0.0146	0.0021	5.2e-12	691496	70543712	70494561	3	70494561	3	70494561	*	Y	-0.02	-6.95238
3_70497713_A_G	rs12487810	3	70497713	A	G	-0.0001	1	0.980392	1.02041	0.2044	11	rs12487810	0.994	3	70497713	A	G	0.7956	1	0.98	1.02	0.0001	0.0101	85934	401577	3	70497713	3	70497713	*	rs12487810	R	70546864	rs12487810	A	G	0.7961	-0.0144	0.0021	1.2e-11	688747	70546864	70497713	3	70497713	3	70497713	*	R	-0.00990099	-6.85714
3_70497989_G_A	rs12490785	3	70497989	G	A	-0.0004	1	0.98	1.02	0.2043	10	rs12490785	0.9667	3	70497989	A	G	0.2043	1	0.98	1.02	-0.0004	0.0101	85934	401577	3	70497989	3	70497989	*	rs12490785	R	70547140	rs12490785	A	G	0.2029	0.0145	0.0021	1e-11	688853	70547140	70497989	3	70497989	3	70497989	*	R	-0.039604	6.90476
3_70498039_G_T	rs12491484	3	70498039	G	T	0.0005	1.001	0.981	1.021	0.2035	10	rs12491484	0.9599	3	70498039	T	G	0.2035	1.001	0.981	1.021	0.0005	0.0101	85934	401577	3	70498039	3	70498039	*	rs12491484	K	70547190	rs12491484	T	G	0.2029	0.0143	0.0021	1.5e-11	688786	70547190	70498039	3	70498039	3	70498039	*	K	0.049505	6.80952
3_70498127_C_T	rs12498106	3	70498127	C	T	0.0001	1	0.98	1.02	0.2043	10	rs12498106	0.9919	3	70498127	T	C	0.2043	1	0.98	1.02	0.0001	0.0101	85934	401577	3	70498127	3	70498127	*	rs12498106	Y	70547278	rs12498106	T	C	0.2029	0.0143	0.0021	1.5e-11	688803	70547278	70498127	3	70498127	3	70498127	*	Y	0.00990099	6.80952
3_70498188_A_G	rs11709674	3	70498188	A	G	0.0009	1.001	0.981354	1.02041	0.2065	11	rs11709674	0.9319	3	70498188	A	G	0.7935	0.999	0.98	1.019	-0.0009	0.0101	85934	401577	3	70498188	3	70498188	*	rs11709674	R	70547339	rs11709674	A	G	0.7957	-0.0143	0.0021	1.9e-11	688267	70547339	70498188	3	70498188	3	70498188	*	R	0.0891089	-6.80952
3_70498433_A_G	rs11709769	3	70498433	A	G	0.0002	1	0.980392	1.02041	0.2044	11	rs11709769	0.9832	3	70498433	A	G	0.7956	1	0.98	1.02	-0.0002	0.0101	85934	401577	3	70498433	3	70498433	*	rs11709769	R	70547584	rs11709769	A	G	0.797	-0.0143	0.0021	1.5e-11	688794	70547584	70498433	3	70498433	3	70498433	*	R	0.019802	-6.80952
3_70500365_A_G	rs11711895	3	70500365	A	G	0.0002	1	0.980392	1.02041	0.2046	11	rs11711895	0.9813	3	70500365	A	G	0.7954	1	0.98	1.02	-0.0002	0.0101	85934	401577	3	70500365	3	70500365	*	rs11711895	R	70549516	rs11711895	A	G	0.7961	-0.0143	0.0021	1.6e-11	688540	70549516	70500365	3	70500365	3	70500365	*	R	0.019802	-6.80952
3_70500506_T_C	rs4420832	3	70500506	T	C	-0.0003	1	0.980392	1.01937	0.2047	11	rs4420832	0.9777	3	70500506	T	C	0.7953	1	0.981	1.02	0.0003	0.0101	85934	401577	3	70500506	3	70500506	*	rs4420832	Y	70549657	rs4420832	T	C	0.7967	-0.0145	0.0021	8.4e-12	688643	70549657	70500506	3	70500506	3	70500506	*	Y	-0.029703	-6.90476
3_70501049_T_C	rs6796357	3	70501049	T	C	-0.0025	0.997009	0.981354	1.01317	0.5502	11	rs6796357	0.762	3	70501049	T	C	0.4498	1.003	0.987	1.019	0.0025	0.0082	85934	401577	3	70501049	3	70501049	*	rs6796357	Y	70550200	rs6796357	T	C	0.4688	-0.008	0.0017	4.1e-06	684375	70550200	70501049	3	70501049	3	70501049	*	Y	-0.304878	-4.70588
3_70501311_C_A	rs1491609	3	70501311	C	A	-0.0027	0.997	0.981	1.013	0.5481	10	rs1491609	0.7447	3	70501311	A	C	0.5481	0.997	0.981	1.013	-0.0027	0.0082	85934	401577	3	70501311	3	70501311	*	rs1491609	M	70550462	rs1491609	A	C	0.5298	0.008	0.0017	3.8e-06	684941	70550462	70501311	3	70501311	3	70501311	*	M	-0.329268	4.70588
3_70506630_A_C	rs4974294	3	70506630	A	C	0.0002	1	0.980392	1.02041	0.2046	11	rs4974294	0.9866	3	70506630	A	C	0.7954	1	0.98	1.02	-0.0002	0.0101	85934	401577	3	70506630	3	70506630	*	rs4974294	M	70555781	rs4974294	A	C	0.797	-0.0146	0.0021	7.6e-12	688353	70555781	70506630	3	70506630	3	70506630	*	M	0.019802	-6.95238
3_70508765_G_A	rs11128178	3	70508765	G	A	-0.0006	0.999	0.98	1.019	0.204	10	rs11128178	0.9564	3	70508765	A	G	0.204	0.999	0.98	1.019	-0.0006	0.0101	85934	401577	3	70508765	3	70508765	*	rs11128178	R	70557916	rs11128178	A	G	0.2025	0.0145	0.0021	8.1e-12	688396	70557916	70508765	3	70508765	3	70508765	*	R	-0.0594059	6.90476
3_70510873_G_A	rs11720917	3	70510873	G	A	-0.0005	1	0.98	1.019	0.2037	10	rs11720917	0.9628	3	70510873	A	G	0.2037	1	0.98	1.019	-0.0005	0.0101	85934	401577	3	70510873	3	70510873	*	rs11720917	R	70560024	rs11720917	A	G	0.2025	0.0145	0.0021	8.5e-12	688543	70560024	70510873	3	70510873	3	70510873	*	R	-0.049505	6.90476
3_70511402_C_T	rs12492328	3	70511402	C	T	-0.0005	1	0.98	1.019	0.2039	10	rs12492328	0.9634	3	70511402	T	C	0.2039	1	0.98	1.019	-0.0005	0.0101	85934	401577	3	70511402	3	70511402	*	rs12492328	Y	70560553	rs12492328	T	C	0.2032	0.0145	0.0021	1.1e-11	688349	70560553	70511402	3	70511402	3	70511402	*	Y	-0.049505	6.90476
3_70511672_G_C	rs12485730	3	70511672	G	C	0.0011	1.001	0.981	1.021	0.2054	5	rs12485730	0.9109	3	70511672	C	G	0.2054	1.001	0.981	1.021	0.0011	0.0101	85934	401577	3	70511672	3	70511672	*	rs12485730	S	70560823	rs12485730	C	G	0.2031	0.0147	0.0021	4.3e-12	688225	70560823	70511672	3	70511672	3	70511672	*	S	0.108911	7
3_70511867_G_A	rs12485775	3	70511867	G	A	0.0009	1.001	0.981	1.021	0.2035	10	rs12485775	0.927	3	70511867	A	G	0.2035	1.001	0.981	1.021	0.0009	0.0101	85934	401577	3	70511867	3	70511867	*	rs12485775	R	70561018	rs12485775	A	G	0.2024	0.0145	0.0021	8.2e-12	688332	70561018	70511867	3	70511867	3	70511867	*	R	0.0891089	6.90476
3_70511999_G_A	rs12486486	3	70511999	G	A	-0.0001	1	0.98	1.02	0.2041	10	rs12486486	0.9885	3	70511999	A	G	0.2041	1	0.98	1.02	-0.0001	0.0101	85934	401577	3	70511999	3	70511999	*	rs12486486	R	70561150	rs12486486	A	G	0.2025	0.0147	0.0021	5.4e-12	688366	70561150	70511999	3	70511999	3	70511999	*	R	-0.00990099	7
3_70512971_C_T	rs2279529	3	70512971	C	T	-0.0066	0.993	0.978	1.01	0.5636	10	rs2279529	0.421	3	70512971	T	C	0.5636	0.993	0.978	1.01	-0.0066	0.0082	85934	401577	3	70512971	3	70512971	*	rs2279529	Y	70562122	rs2279529	T	C	0.5482	0.0074	0.0017	2.1e-05	684442	70562122	70512971	3	70512971	3	70512971	*	Y	-0.804878	4.35294
3_70513023_A_G	rs17790598	3	70513023	A	G	0.0009	1.001	0.981354	1.02041	0.2036	11	rs17790598	0.9272	3	70513023	A	G	0.7964	0.999	0.98	1.019	-0.0009	0.0101	85934	401577	3	70513023	3	70513023	*	rs17790598	R	70562174	rs17790598	A	G	0.7976	-0.0144	0.0021	1.1e-11	688284	70562174	70513023	3	70513023	3	70513023	*	R	0.0891089	-6.85714
3_70513986_A_G	rs1994709	3	70513986	A	G		1	0.980392	1.02041	0.2043	11	rs1994709	0.9967	3	70513986	A	G	0.7957	1	0.98	1.02	0	0.0101	85934	401577	3	70513986	3	70513986	*	rs1994709	R	70563137	rs1994709	A	G	0.7975	-0.0145	0.0021	8.2e-12	688163	70563137	70513986	3	70513986	3	70513986	*	R		-6.90476
3_70514340_C_A	rs12490190	3	70514340	C	A	0.0003	1	0.981	1.02	0.204	10	rs12490190	0.9741	3	70514340	A	C	0.204	1	0.981	1.02	0.0003	0.0101	85934	401577	3	70514340	3	70514340	*	rs12490190	M	70563491	rs12490190	A	C	0.2024	0.0146	0.0021	7.5e-12	688195	70563491	70514340	3	70514340	3	70514340	*	M	0.029703	6.95238
3_70514545_T_C	rs12494302	3	70514545	T	C	0.0001	1	0.980392	1.02041	0.205	11	rs12494302	0.9952	3	70514545	T	C	0.795	1	0.98	1.02	-0.0001	0.0101	85934	401577	3	70514545	3	70514545	*	rs12494302	Y	70563696	rs12494302	T	C	0.7981	-0.0146	0.0021	5.9e-12	687855	70563696	70514545	3	70514545	3	70514545	*	Y	0.00990099	-6.95238
3_70516669_G_A	rs17790790	3	70516669	G	A	-0.0061	0.994	0.978	1.01	0.5636	10	rs17790790	0.4555	3	70516669	A	G	0.5636	0.994	0.978	1.01	-0.0061	0.0082	85934	401577	3	70516669	3	70516669	*	rs17790790	R	70565820	rs17790790	A	G	0.5485	0.0073	0.0017	2.5e-05	684482	70565820	70516669	3	70516669	3	70516669	*	R	-0.743902	4.29412
3_70517457_G_A	rs12486347	3	70517457	G	A	0.0001	1	0.98	1.02	0.2034	10	rs12486347	0.9956	3	70517457	A	G	0.2034	1	0.98	1.02	0.0001	0.0101	85934	401577	3	70517457	3	70517457	*	rs12486347	R	70566608	rs12486347	A	G	0.2	0.0147	0.0021	5.7e-12	687769	70566608	70517457	3	70517457	3	70517457	*	R	0.00990099	7
3_70517662_A_G	rs12496319	3	70517662	A	G	-0.0009	0.999001	0.979432	1.01937	0.2042	11	rs12496319	0.9316	3	70517662	A	G	0.7958	1.001	0.981	1.021	0.0009	0.0101	85934	401577	3	70517662	3	70517662	*	rs12496319	R	70566813	rs12496319	A	G	0.8	-0.0147	0.0021	5.5e-12	687891	70566813	70517662	3	70517662	3	70517662	*	R	-0.0891089	-7
3_70519528_A_T	rs11721315	3	70519528	A	T	0.0014	1.001	0.981354	1.02145	0.2013	6	rs11721315	0.8879	3	70519528	A	T	0.7987	0.999	0.979	1.019	-0.0014	0.0102	85934	401577	3	70519528	3	70519528	*	rs11721315	W	70568679	rs11721315	A	T	0.7999	-0.0146	0.0021	7.3e-12	688028	70568679	70519528	3	70519528	3	70519528	*	W	0.137255	-6.95238
3_70519637_A_T	rs11705704	3	70519637	A	T	0.0005	1	0.981354	1.02041	0.2018	6	rs11705704	0.9596	3	70519637	A	T	0.7982	1	0.98	1.019	-0.0005	0.0101	85934	401577	3	70519637	3	70519637	*	rs11705704	W	70568788	rs11705704	A	T	0.8002	-0.0146	0.0021	8.1e-12	687921	70568788	70519637	3	70519637	3	70519637	*	W	0.049505	-6.95238
3_70519986_C_T	rs10510999	3	70519986	C	T	0.0008	1.001	0.981	1.021	0.2015	10	rs10510999	0.9355	3	70519986	T	C	0.2015	1.001	0.981	1.021	0.0008	0.0102	85934	401577	3	70519986	3	70519986	*	rs10510999	B	70569137	rs10510999	T	C	0.1946	0.0146	0.0021	7.8e-12	687916	70569137	70519986	3	70519986	3	70519986	*	B	0.0784314	6.95238
3_70522008_A_G	rs17790917	3	70522008	A	G	0.002	1.002	0.982318	1.02249	0.2035	11	rs17790917	0.8405	3	70522008	A	G	0.7965	0.998	0.978	1.018	-0.002	0.0101	85934	401577	3	70522008	3	70522008	*	rs17790917	R	70571159	rs17790917	A	G	0.7993	-0.0144	0.0021	1.7e-11	687173	70571159	70522008	3	70522008	3	70522008	*	R	0.19802	-6.85714
3_70522741_G_A	rs4974296	3	70522741	G	A	0.0025	1.003	0.983	1.023	0.2019	10	rs4974296	0.8029	3	70522741	A	G	0.2019	1.003	0.983	1.023	0.0025	0.0101	85934	401577	3	70522741	3	70522741	*	rs4974296	R	70571892	rs4974296	A	G	0.2004	0.0146	0.0022	1.6e-11	686049	70571892	70522741	3	70522741	3	70522741	*	R	0.247525	6.63636
3_70524560_A_G	rs6549341	3	70524560	A	G	-0.0035	0.996016	0.980392	1.01215	0.5518	11	rs6549341	0.6699	3	70524560	A	G	0.4482	1.004	0.988	1.02	0.0035	0.0082	85934	401577	3	70524560	3	70524560	*	rs6549341	R	70573711	rs6549341	A	G	0.4651	-0.0077	0.0017	1e-05	682479	70573711	70524560	3	70524560	3	70524560	*	R	-0.426829	-4.52941
3_70529073_C_G	rs4974273	3	70529073	C	G	-0.0036	0.996016	0.980392	1.01215	0.5518	6	rs4974273	0.6637	3	70529073	C	G	0.4482	1.004	0.988	1.02	0.0036	0.0082	85934	401577	3	70529073	3	70529073	*	rs4974273	S	70578224	rs4974273	C	G	0.4659	-0.0075	0.0017	1.4e-05	682855	70578224	70529073	3	70529073	3	70529073	*	S	-0.439024	-4.41176
3_70533080_G_A	rs9871358	3	70533080	G	A	-0.0037	0.996	0.98	1.012	0.5385	10	rs9871358	0.6547	3	70533080	A	G	0.5385	0.996	0.98	1.012	-0.0037	0.0082	85934	401577	3	70533080	3	70533080	*	rs9871358	R	70582231	rs9871358	A	G	0.5226	0.0082	0.0017	2.6e-06	681907	70582231	70533080	3	70533080	3	70533080	*	R	-0.45122	4.82353
3_70534626_G_A	rs9849440	3	70534626	G	A	-0.0069	0.993	0.977	1.009	0.5573	10	rs9849440	0.4068	3	70534626	A	G	0.5573	0.993	0.977	1.009	-0.0069	0.0083	85934	401577	3	70534626	3	70534626	*	rs9849440	R	70583777	rs9849440	A	G	0.5423	0.0076	0.0017	1.2e-05	682355	70583777	70534626	3	70534626	3	70534626	*	R	-0.831325	4.47059
3_70538585_T_C	rs11128179	3	70538585	T	C	-0.0058	0.994036	0.978474	1.0101	0.5615	11	rs11128179	0.4827	3	70538585	T	C	0.4385	1.006	0.99	1.022	0.0058	0.0083	85934	401577	3	70538585	3	70538585	*	rs11128179	Y	70587736	rs11128179	T	C	0.4518	-0.0071	0.0017	5.4e-05	681569	70587736	70538585	3	70538585	3	70538585	*	Y	-0.698795	-4.17647
3_70542087_G_A	rs2130994	3	70542087	G	A	-0.0041	0.996	0.974	1.019	0.1527	10	rs2130994	0.7195	3	70542087	A	G	0.1527	0.996	0.974	1.019	-0.0041	0.0115	85934	401577	3	70542087	3	70542087	*	rs2130994	R	70591238	rs2130994	A	G	0.1511	0.0154	0.0023	1.2e-11	768762	70591238	70542087	3	70542087	3	70542087	*	R	-0.356522	6.69565
3_70542245_G_T	rs2172191	3	70542245	G	T	-0.0045	0.996	0.979	1.012	0.5495	10	rs2172191	0.5844	3	70542245	T	G	0.5495	0.996	0.979	1.012	-0.0045	0.0083	85934	401577	3	70542245	3	70542245	*	rs2172191	K	70591396	rs2172191	T	G	0.5336	0.0076	0.0017	1.5e-05	683072	70591396	70542245	3	70542245	3	70542245	*	K	-0.542169	4.47059
3_70543930_G_A	rs11708540	3	70543930	G	A	-0.0046	0.995	0.973	1.018	0.1521	10	rs11708540	0.6896	3	70543930	A	G	0.1521	0.995	0.973	1.018	-0.0046	0.0114	85934	401577	3	70543930	3	70543930	*	rs11708540	R	70593081	rs11708540	A	G	0.1514	0.0153	0.0023	1.8e-11	776785	70593081	70543930	3	70543930	3	70543930	*	R	-0.403509	6.65217
3_70545824_C_G	rs17007397	3	70545824	C	G	0.0206	1.02041	1.00402	1.03734	0.4137	6	rs17007397	0.01314	3	70545824	C	G	0.5863	0.98	0.964	0.996	-0.0206	0.0083	85934	401577	3	70545824	3	70545824	*	rs17007397	S	70594975	rs17007397	C	G	0.5868	-0.0066	0.0017	0.00017	687111	70594975	70545824	3	70545824	3	70545824	*	S	2.48193	-3.88235
3_70552970_T_A	rs6786535	3	70552970	T	A	0.0115	1.012	0.986	1.037	0.1195	5	rs6786535	0.3704	3	70552970	A	T	0.1195	1.012	0.986	1.037	0.0115	0.0129	85934	401577	3	70552970	3	70552970	*	rs6786535	W	70602121	rs6786535	A	T	0.1134	0.0113	0.003	0.00015	641771	70602121	70552970	3	70552970	3	70552970	*	W	0.891473	3.76667
3_70557770_A_G	rs11927332	3	70557770	A	G	0.0149	1.01523	0.995025	1.0352	0.2042	11	rs11927332	0.1371	3	70557770	A	G	0.7958	0.985	0.966	1.005	-0.0149	0.0101	85934	401577	3	70557770	3	70557770	*	rs11927332	R	70606921	rs11927332	A	G	0.7997	-0.0092	0.0021	1.7e-05	692571	70606921	70557770	3	70557770	3	70557770	*	R	1.47525	-4.38095
3_70560599_T_C	rs11915944	3	70560599	T	C	0.018	1.01833	0.998004	1.03842	0.1928	11	rs11915944	0.08032	3	70560599	T	C	0.8072	0.982	0.963	1.002	-0.018	0.0103	85934	401577	3	70560599	3	70560599	*	rs11915944	Y	70609750	rs11915944	T	C	0.8129	-0.009	0.0022	3.4e-05	690979	70609750	70560599	3	70560599	3	70560599	*	Y	1.74757	-4.09091
3_70561528_T_C	rs9821903	3	70561528	T	C	0.0176	1.01729	0.997009	1.03842	0.193	11	rs9821903	0.08751	3	70561528	T	C	0.807	0.983	0.963	1.003	-0.0176	0.0103	85934	401577	3	70561528	3	70561528	*	rs9821903	Y	70610679	rs9821903	T	C	0.8131	-0.0091	0.0022	2.6e-05	690963	70610679	70561528	3	70561528	3	70561528	*	Y	1.70874	-4.13636
3_70564400_A_T	rs13327295	3	70564400	A	T	0.017	1.01729	0.997009	1.03842	0.1928	6	rs13327295	0.09838	3	70564400	A	T	0.8072	0.983	0.963	1.003	-0.017	0.0103	85934	401577	3	70564400	3	70564400	*	rs13327295	W	70613551	rs13327295	A	T	0.813	-0.0089	0.0022	4.6e-05	690927	70613551	70564400	3	70564400	3	70564400	*	W	1.65049	-4.04545
3_70576092_A_C	rs11920892	3	70576092	A	C	0.0152	1.01523	0.995025	1.0352	0.2019	11	rs11920892	0.1334	3	70576092	A	C	0.7981	0.985	0.966	1.005	-0.0152	0.0101	85934	401577	3	70576092	3	70576092	*	rs11920892	M	70625243	rs11920892	A	C	0.8038	-0.009	0.0021	2.8e-05	690868	70625243	70576092	3	70576092	3	70576092	*	M	1.50495	-4.28571
3_70577209_C_T	rs7628219	3	70577209	C	T	0.0252	1.026	1.003	1.049	0.1493	10	rs7628219	0.0267	3	70577209	T	C	0.1493	1.026	1.003	1.049	0.0252	0.0114	85934	401577	3	70577209	3	70577209	*	rs7628219	Y	70626360	rs7628219	T	C	0.1418	0.0088	0.0023	0.00012	786434	70626360	70577209	3	70577209	3	70577209	*	Y	2.21053	3.82609
3_70578191_A_C	rs12233524	3	70578191	A	C	0.0221	1.02249	1	1.04493	0.1551	11	rs12233524	0.04984	3	70578191	A	C	0.8449	0.978	0.957	1	-0.0221	0.0113	85934	401577	3	70578191	3	70578191	*	rs12233524	M	70627342	rs12233524	A	C	0.8482	-0.0092	0.0024	0.00015	679271	70627342	70578191	3	70578191	3	70578191	*	M	1.95575	-3.83333
3_70580689_C_T	rs1565553	3	70580689	C	T	0.0233	1.024	1.004	1.043	0.2341	10	rs1565553	0.01524	3	70580689	T	C	0.2341	1.024	1.004	1.043	0.0233	0.0096	85934	401577	3	70580689	3	70580689	*	rs1565553	B	70629840	rs1565553	T	C	0.228	0.0104	0.0021	4e-07	685372	70629840	70580689	3	70580689	3	70580689	*	B	2.42708	4.95238
3_70584043_T_C	rs10511001	3	70584043	T	C	0.0212	1.02145	1.002	1.04167	0.2077	11	rs10511001	0.03356	3	70584043	T	C	0.7923	0.979	0.96	0.998	-0.0212	0.01	85934	401577	3	70584043	3	70584043	*	rs10511001	Y	70633194	rs10511001	T	C	0.8003	-0.0081	0.0021	0.00014	688255	70633194	70584043	3	70584043	3	70584043	*	Y	2.12	-3.85714
3_70585514_G_A	rs13094776	3	70585514	G	A	-0.0225	0.978	0.959	0.997	0.789	10	rs13094776	0.02436	3	70585514	A	G	0.789	0.978	0.959	0.997	-0.0225	0.01	85934	401577	3	70585514	3	70585514	*	rs13094776	R	70634665	rs13094776	A	G	0.7992	-0.0083	0.0021	9.5e-05	688463	70634665	70585514	3	70585514	3	70585514	*	R	-2.25	-3.95238
3_70585895_T_C	rs4974299	3	70585895	T	C	-0.0194	0.980392	0.962464	1	0.7753	11	rs4974299	0.04714	3	70585895	T	C	0.2247	1.02	1	1.039	0.0194	0.0098	85934	401577	3	70585895	3	70585895	*	rs4974299	Y	70635046	rs4974299	T	C	0.213	0.0088	0.002	1e-05	789149	70635046	70585895	3	70585895	3	70585895	*	Y	-1.97959	4.4
3_70589160_G_A	rs1491599	3	70589160	G	A	-0.0213	0.979	0.96	0.998	0.7882	10	rs1491599	0.03253	3	70589160	A	G	0.7882	0.979	0.96	0.998	-0.0213	0.01	85934	401577	3	70589160	3	70589160	*	rs1491599	R	70638311	rs1491599	A	G	0.7976	-0.0083	0.0021	8.5e-05	691623	70638311	70589160	3	70589160	3	70589160	*	R	-2.13	-3.95238
3_70589919_G_A	rs6783708	3	70589919	G	A	0.0286	1.029	1.006	1.052	0.1528	10	rs6783708	0.01129	3	70589919	A	G	0.1528	1.029	1.006	1.052	0.0286	0.0113	85934	401577	3	70589919	3	70589919	*	rs6783708	R	70639070	rs6783708	A	G	0.1466	0.0095	0.0024	6.1e-05	688146	70639070	70589919	3	70589919	3	70589919	*	R	2.53097	3.95833
3_70590312_G_A	rs4974301	3	70590312	G	A	-0.022	0.978	0.959	0.998	0.7888	10	rs4974301	0.02757	3	70590312	A	G	0.7888	0.978	0.959	0.998	-0.022	0.01	85934	401577	3	70590312	3	70590312	*	rs4974301	R	70639463	rs4974301	A	G	0.7991	-0.0085	0.0021	5.7e-05	691608	70639463	70590312	3	70590312	3	70590312	*	R	-2.2	-4.04762
3_70591340_T_C	rs6549344	3	70591340	T	C	0.0217	1.02145	1.002	1.04275	0.2008	11	rs6549344	0.03217	3	70591340	T	C	0.7992	0.979	0.959	0.998	-0.0217	0.0101	85934	401577	3	70591340	3	70591340	*	rs6549344	Y	70640491	rs6549344	T	C	0.8079	-0.0084	0.0022	8.9e-05	691208	70640491	70591340	3	70591340	3	70591340	*	Y	2.14851	-3.81818
3_70592659_A_G	rs7628382	3	70592659	A	G	0.0142	1.0142	0.998004	1.03093	0.4383	11	rs7628382	0.0831	3	70592659	A	G	0.5617	0.986	0.97	1.002	-0.0142	0.0082	85934	401577	3	70592659	3	70592659	*	rs7628382	R	70641810	rs7628382	A	G	0.5741	-0.006	0.0017	0.00048	690511	70641810	70592659	3	70592659	3	70592659	*	R	1.73171	-3.52941
3_70618632_T_C	rs4246680	3	70618632	T	C	-0.0063	0.994036	0.977517	1.0101	0.5619	11	rs4246680	0.4433	3	70618632	T	C	0.4381	1.006	0.99	1.023	0.0063	0.0082	85934	401577	3	70618632	3	70618632	*	rs4246680	Y	70667783	rs4246680	T	C	0.4229	0.0071	0.0017	4.5e-05	690638	70667783	70618632	3	70618632	3	70618632	*	Y	-0.768293	4.17647
3_70619450_G_A	rs2130995	3	70619450	G	A	-0.0065	0.994	0.978	1.01	0.5566	10	rs2130995	0.4287	3	70619450	A	G	0.5566	0.994	0.978	1.01	-0.0065	0.0082	85934	401577	3	70619450	3	70619450	*	rs2130995	R	70668601	rs2130995	A	G	0.5744	-0.0076	0.0017	1.2e-05	691668	70668601	70619450	3	70619450	3	70619450	*	R	-0.792683	-4.47059
3_70622954_G_A	rs1907561	3	70622954	G	A	-0.0077	0.992	0.977	1.008	0.5621	10	rs1907561	0.3482	3	70622954	A	G	0.5621	0.992	0.977	1.008	-0.0077	0.0082	85934	401577	3	70622954	3	70622954	*	rs1907561	R	70672105	rs1907561	A	G	0.5782	-0.0072	0.0017	3.7e-05	689920	70672105	70622954	3	70622954	3	70622954	*	R	-0.939024	-4.23529
3_70625153_T_C	rs9814152	3	70625153	T	C	-0.0066	0.993049	0.977517	1.00908	0.5626	11	rs9814152	0.422	3	70625153	T	C	0.4374	1.007	0.991	1.023	0.0066	0.0082	85934	401577	3	70625153	3	70625153	*	rs9814152	Y	70674304	rs9814152	T	C	0.4222	0.0072	0.0017	3.4e-05	689552	70674304	70625153	3	70625153	3	70625153	*	Y	-0.804878	4.23529
3_70625760_G_C	rs9828127	3	70625760	G	C	-0.0059	0.994	0.978	1.01	0.5647	5	rs9828127	0.472	3	70625760	C	G	0.5647	0.994	0.978	1.01	-0.0059	0.0082	85934	401577	3	70625760	3	70625760	*	rs9828127	S	70674911	rs9828127	C	G	0.5786	-0.0075	0.0017	1.5e-05	690046	70674911	70625760	3	70625760	3	70625760	*	S	-0.719512	-4.41176
3_70628941_A_G	rs4974279	3	70628941	A	G	-0.0061	0.994036	0.978474	1.0101	0.561	11	rs4974279	0.4577	3	70628941	A	G	0.439	1.006	0.99	1.022	0.0061	0.0082	85934	401577	3	70628941	3	70628941	*	rs4974279	R	70678092	rs4974279	A	G	0.4219	0.0072	0.0017	3.1e-05	690007	70678092	70628941	3	70628941	3	70628941	*	R	-0.743902	4.23529
3_70629483_G_A	rs994194	3	70629483	G	A	-0.0058	0.994	0.978	1.01	0.5605	10	rs994194	0.4783	3	70629483	A	G	0.5605	0.994	0.978	1.01	-0.0058	0.0082	85934	401577	3	70629483	3	70629483	*	rs994194	R	70678634	rs994194	A	G	0.5781	-0.0073	0.0017	3e-05	690042	70678634	70629483	3	70629483	3	70629483	*	R	-0.707317	-4.29412
3_70630203_G_A	rs1491612	3	70630203	G	A	-0.0057	0.994	0.978	1.01	0.5605	10	rs1491612	0.4899	3	70630203	A	G	0.5605	0.994	0.978	1.01	-0.0057	0.0082	85934	401577	3	70630203	3	70630203	*	rs1491612	R	70679354	rs1491612	A	G	0.5779	-0.0072	0.0017	3.3e-05	690128	70679354	70630203	3	70630203	3	70630203	*	R	-0.695122	-4.23529
3_70631066_T_C	rs9846005	3	70631066	T	C	-0.0066	0.993049	0.977517	1.00908	0.5621	11	rs9846005	0.4222	3	70631066	T	C	0.4379	1.007	0.991	1.023	0.0066	0.0082	85934	401577	3	70631066	3	70631066	*	rs9846005	Y	70680217	rs9846005	T	C	0.4215	0.0072	0.0017	3e-05	690233	70680217	70631066	3	70631066	3	70631066	*	Y	-0.804878	4.23529
3_70632250_G_A	rs9864594	3	70632250	G	A	-0.0068	0.993	0.977	1.009	0.5619	10	rs9864594	0.4063	3	70632250	A	G	0.5619	0.993	0.977	1.009	-0.0068	0.0082	85934	401577	3	70632250	3	70632250	*	rs9864594	R	70681401	rs9864594	A	G	0.5791	-0.0072	0.0017	2.9e-05	690296	70681401	70632250	3	70632250	3	70632250	*	R	-0.829268	-4.23529
3_70632825_T_C	rs7645486	3	70632825	T	C	-0.0067	0.993049	0.977517	1.00908	0.5622	11	rs7645486	0.4155	3	70632825	T	C	0.4378	1.007	0.991	1.023	0.0067	0.0082	85934	401577	3	70632825	3	70632825	*	rs7645486	B	70681976	rs7645486	T	C	0.4212	0.0074	0.0017	2e-05	689851	70681976	70632825	3	70632825	3	70632825	*	B	-0.817073	4.35294
3_70632954_G_A	rs13080543	3	70632954	G	A	-0.0061	0.994	0.978	1.01	0.5599	10	rs13080543	0.4545	3	70632954	A	G	0.5599	0.994	0.978	1.01	-0.0061	0.0082	85934	401577	3	70632954	3	70632954	*	rs13080543	R	70682105	rs13080543	A	G	0.5783	-0.0072	0.0017	3.1e-05	690115	70682105	70632954	3	70632954	3	70632954	*	R	-0.743902	-4.23529
3_70636861_T_G	rs9845708	3	70636861	T	G	-0.0065	0.993049	0.977517	1.0101	0.5694	11	rs9845708	0.4263	3	70636861	T	G	0.4306	1.007	0.99	1.023	0.0065	0.0082	85934	401577	3	70636861	3	70636861	*	rs9845708	K	70686012	rs9845708	T	G	0.4143	0.007	0.0016	2.3e-05	792627	70686012	70636861	3	70636861	3	70636861	*	K	-0.792683	4.375
3_70638890_A_C	rs6801496	3	70638890	A	C	-0.0032	0.997009	0.981354	1.01317	0.5291	11	rs6801496	0.6968	3	70638890	A	C	0.4709	1.003	0.987	1.019	0.0032	0.0082	85934	401577	3	70638890	3	70638890	*	rs6801496	M	70688041	rs6801496	A	C	0.4527	0.0062	0.0018	0.00047	674084	70688041	70638890	3	70638890	3	70638890	*	M	-0.390244	3.44444
3_70643388_T_G	rs12639335	3	70643388	T	G	-0.0066	0.993049	0.977517	1.00908	0.5607	11	rs12639335	0.4206	3	70643388	T	G	0.4393	1.007	0.991	1.023	0.0066	0.0082	85934	401577	3	70643388	3	70643388	*	rs12639335	K	70692539	rs12639335	T	G	0.4224	0.007	0.0016	2e-05	790840	70692539	70643388	3	70643388	3	70643388	*	K	-0.804878	4.375
3_70644499_A_T	rs1907559	3	70644499	A	T	-0.0067	0.993049	0.977517	1.00908	0.5604	6	rs1907559	0.4175	3	70644499	A	T	0.4396	1.007	0.991	1.023	0.0067	0.0082	85934	401577	3	70644499	3	70644499	*	rs1907559	W	70693650	rs1907559	A	T	0.4224	0.0074	0.0017	2.3e-05	689643	70693650	70644499	3	70644499	3	70644499	*	W	-0.817073	4.35294
3_70647882_A_G	rs10511006	3	70647882	A	G	0.0055	1.00503	0.968054	1.04493	0.0461	11	rs10511006	0.7795	3	70647882	A	G	0.9539	0.995	0.957	1.033	-0.0055	0.0195	85934	401577	3	70647882	3	70647882	*	rs10511006	R	70697033	rs10511006	A	G	0.95171	-0.0208	0.0042	7.3e-07	683135	70697033	70647882	3	70647882	3	70647882	*	R	0.282051	-4.95238
3_70649135_G_C	rs7626132	3	70649135	G	C	-0.006	0.994	0.978	1.01	0.5615	5	rs7626132	0.463	3	70649135	C	G	0.5615	0.994	0.978	1.01	-0.006	0.0082	85934	401577	3	70649135	3	70649135	*	rs7626132	S	70698286	rs7626132	C	G	0.5772	-0.0075	0.0017	1.7e-05	689923	70698286	70649135	3	70649135	3	70649135	*	S	-0.731707	-4.41176
3_70651917_A_G	rs2087706	3	70651917	A	G	-0.0076	0.992063	0.976562	1.00806	0.5664	11	rs2087706	0.3578	3	70651917	A	G	0.4336	1.008	0.992	1.024	0.0076	0.0082	85934	401577	3	70651917	3	70651917	*	rs2087706	R	70701068	rs2087706	A	G	0.4203	0.0077	0.0017	1.1e-05	688387	70701068	70651917	3	70651917	3	70651917	*	R	-0.926829	4.52941
3_70832278_C_T	rs13078509	3	70832278	C	T	0.0252	1.026	0.974	1.08	0.0241	10	rs13078509	0.3416	3	70832278	T	C	0.0241	1.026	0.974	1.08	0.0252	0.0265	85934	401577	3	70832278	3	70832278	*	rs13078509	Y	70881429	rs13078509	T	C	0.0242	0.0312	0.0057	5.5e-08	660595	70881429	70832278	3	70832278	3	70832278	*	Y	0.950943	5.47368
3_70980257_T_C	rs6780338	3	70980257	T	C	0.0067	1.00705	0.985222	1.02881	0.1637	11	rs6780338	0.5498	3	70980257	T	C	0.8363	0.993	0.972	1.015	-0.0067	0.0111	85934	401577	3	70980257	3	70980257	*	rs6780338	Y	71029408	rs6780338	T	C	0.8364	-0.0102	0.0023	1.1e-05	685396	71029408	70980257	3	70980257	3	70980257	*	Y	0.603604	-4.43478
3_70986736_T_C	rs9827939	3	70986736	T	C	0.0018	1.002	0.982318	1.02145	0.2209	11	rs9827939	0.8574	3	70986736	T	C	0.7791	0.998	0.979	1.018	-0.0018	0.01	85934	401577	3	70986736	3	70986736	*	rs9827939	Y	71035887	rs9827939	T	C	0.7779	-0.0078	0.0021	0.00025	683037	71035887	70986736	3	70986736	3	70986736	*	Y	0.18	-3.71429
3_70987843_A_G	rs6802472	3	70987843	A	G	0.0037	1.00402	0.984252	1.02354	0.2255	11	rs6802472	0.7073	3	70987843	A	G	0.7745	0.996	0.977	1.016	-0.0037	0.0099	85934	401577	3	70987843	3	70987843	*	rs6802472	R	71036994	rs6802472	A	G	0.7733	-0.0076	0.0021	0.00033	672290	71036994	70987843	3	70987843	3	70987843	*	R	0.373737	-3.61905
3_70990744_A_G	rs6794619	3	70990744	A	G	0.0092	1.00908	0.987167	1.03199	0.1587	11	rs6794619	0.4101	3	70990744	A	G	0.8413	0.991	0.969	1.013	-0.0092	0.0112	85934	401577	3	70990744	3	70990744	*	rs6794619	R	71039895	rs6794619	A	G	0.8335	-0.011	0.0023	2.7e-06	687587	71039895	70990744	3	70990744	3	70990744	*	R	0.821429	-4.78261
3_70994345_G_A	rs1474305	3	70994345	G	A	0.0078	1.008	0.986	1.03	0.1568	10	rs1474305	0.4848	3	70994345	A	G	0.1568	1.008	0.986	1.03	0.0078	0.0112	85934	401577	3	70994345	3	70994345	*	rs1474305	R	71043496	rs1474305	A	G	0.1618	0.0107	0.0023	4e-06	689880	71043496	70994345	3	70994345	3	70994345	*	R	0.696429	4.65217
3_70994457_C_T	rs3914985	3	70994457	C	T	-0.0062	0.994	0.957	1.033	0.046	10	rs3914985	0.75	3	70994457	T	C	0.046	0.994	0.957	1.033	-0.0062	0.0195	85934	401577	3	70994457	3	70994457	*	rs3914985	Y	71043608	rs3914985	T	C	0.05069	0.0166	0.0042	6.5e-05	678123	71043608	70994457	3	70994457	3	70994457	*	Y	-0.317949	3.95238
3_70995849_T_G	rs17008114	3	70995849	T	G	0.0063	1.00604	0.984252	1.02881	0.1602	11	rs17008114	0.5709	3	70995849	T	G	0.8398	0.994	0.972	1.016	-0.0063	0.0112	85934	401577	3	70995849	3	70995849	*	rs17008114	K	71045000	rs17008114	T	G	0.8318	-0.011	0.0023	2.1e-06	691476	71045000	70995849	3	70995849	3	70995849	*	K	0.5625	-4.78261
3_71003225_C_T	rs17008127	3	71003225	C	T	-0.0031	0.997	0.963	1.031	0.0588	10	rs17008127	0.8576	3	71003225	T	C	0.0588	0.997	0.963	1.031	-0.0031	0.0174	85934	401577	3	71003225	3	71003225	*	rs17008127	Y	71052376	rs17008127	T	C	0.05753	0.016	0.0038	2.6e-05	680519	71052376	71003225	3	71003225	3	71003225	*	Y	-0.178161	4.21053
3_71006011_G_A	rs13093086	3	71006011	G	A	0.0159	1.016	1	1.032	0.4942	10	rs13093086	0.05232	3	71006011	A	G	0.4942	1.016	1	1.032	0.0159	0.0082	85934	401577	3	71006011	3	71006011	*	rs13093086	R	71055162	rs13093086	A	G	0.5025	-0.0066	0.0017	0.00013	685702	71055162	71006011	3	71006011	3	71006011	*	R	1.93902	-3.88235
3_71006431_A_C	rs17747268	3	71006431	A	C	-0.0134	0.987167	0.94162	1.03413	0.0304	11	rs17747268	0.5714	3	71006431	A	C	0.9696	1.013	0.967	1.062	0.0134	0.0237	85934	401577	3	71006431	3	71006431	*	rs17747268	M	71055582	rs17747268	A	C	0.96679	-0.0263	0.0049	9.9e-08	666005	71055582	71006431	3	71006431	3	71006431	*	M	-0.565401	-5.36735
3_71011160_G_A	rs11920304	3	71011160	G	A	-0.0108	0.989	0.958	1.022	0.0655	10	rs11920304	0.5143	3	71011160	A	G	0.0655	0.989	0.958	1.022	-0.0108	0.0166	85934	401577	3	71011160	3	71011160	*	rs11920304	R	71060311	rs11920304	A	G	0.06384	0.0158	0.0036	1.5e-05	684921	71060311	71011160	3	71011160	3	71011160	*	R	-0.650602	4.38889
3_71011489_C_T	rs11720703	3	71011489	C	T	0.016	1.016	1	1.033	0.4846	10	rs11720703	0.05127	3	71011489	T	C	0.4846	1.016	1	1.033	0.016	0.0082	85934	401577	3	71011489	3	71011489	*	rs11720703	B	71060640	rs11720703	T	C	0.4932	-0.0068	0.0017	7e-05	691851	71060640	71011489	3	71011489	3	71011489	*	B	1.95122	-4
3_71020996_T_C	rs17008142	3	71020996	T	C	0.008	1.00806	0.979432	1.03734	0.0836	11	rs17008142	0.587	3	71020996	T	C	0.9164	0.992	0.964	1.021	-0.008	0.0148	85934	401577	3	71020996	3	71020996	*	rs17008142	B	71070147	rs17008142	T	C	0.91756	-0.0117	0.0033	0.00034	691663	71070147	71020996	3	71020996	3	71020996	*	B	0.540541	-3.54545
3_71063266_A_C	rs1288987	3	71063266	A	C	-0.0083	0.992063	0.970874	1.01215	0.8043	11	rs1288987	0.4341	3	71063266	A	C	0.1957	1.008	0.988	1.03	0.0083	0.0106	85934	401577	3	71063266	3	71063266	*	rs1288987	M	71112417	rs1288987	A	C	0.1902	0.0094	0.0022	2.8e-05	686453	71112417	71063266	3	71063266	3	71063266	*	M	-0.783019	4.27273
3_71063409_T_C	rs2100142	3	71063409	T	C	0.0083	1.00806	0.986193	1.03093	0.1576	11	rs2100142	0.4663	3	71063409	T	C	0.8424	0.992	0.97	1.014	-0.0083	0.0113	85934	401577	3	71063409	3	71063409	*	rs2100142	Y	71112560	rs2100142	T	C	0.8303	-0.0092	0.0024	0.0001	688031	71112560	71063409	3	71063409	3	71063409	*	Y	0.734513	-3.83333
3_71105645_T_C	rs831438	3	71105645	T	C	0.0235	1.02354	0.980392	1.06838	0.9571	11	rs831438	0.2854	3	71105645	T	C	0.0429	0.977	0.936	1.02	-0.0235	0.022	85569	395471	3	71105645	3	71105645	*	rs831438	Y	71154796	rs831438	T	C	0.03794	0.0229	0.0048	1.9e-06	674664	71154796	71105645	3	71105645	3	71105645	*	Y	1.06818	4.77083
3_71251416_A_G	rs17008402	3	71251416	A	G	0.0039	1.00402	0.987167	1.02145	0.3211	11	rs17008402	0.656	3	71251416	A	G	0.6789	0.996	0.979	1.013	-0.0039	0.0087	85934	401577	3	71251416	3	71251416	*	rs17008402	R	71300567	rs17008402	A	G	0.6736	-0.0078	0.0019	3.2e-05	689827	71300567	71251416	3	71251416	3	71251416	*	R	0.448276	-4.10526
3_71305276_G_A	rs11718210	3	71305276	G	A	-0.0104	0.99	0.967	1.013	0.1436	10	rs11718210	0.3781	3	71305276	A	G	0.1436	0.99	0.967	1.013	-0.0104	0.0118	85934	401577	3	71305276	3	71305276	*	rs11718210	R	71354427	rs11718210	A	G	0.1469	0.0117	0.0025	3.4e-06	687161	71354427	71305276	3	71305276	3	71305276	*	R	-0.881356	4.68
3_71306593_A_G	rs11710042	3	71306593	A	G	-0.0141	0.986193	0.965251	1.00705	0.1811	11	rs11710042	0.1871	3	71306593	A	G	0.8189	1.014	0.993	1.036	0.0141	0.0107	85934	401577	3	71306593	3	71306593	*	rs11710042	R	71355744	rs11710042	A	G	0.8107	-0.0081	0.0022	0.00027	691388	71355744	71306593	3	71306593	3	71306593	*	R	-1.31776	-3.68182
3_71315402_A_T	rs9790300	3	71315402	A	T	0.0206	1.02041	1.00503	1.03734	0.4527	6	rs9790300	0.01242	3	71315402	A	T	0.5473	0.98	0.964	0.995	-0.0206	0.0082	85934	401577	3	71315402	3	71315402	*	rs9790300	W	71364553	rs9790300	A	T	0.5508	0.007	0.0017	5e-05	690052	71364553	71315402	3	71315402	3	71315402	*	W	2.5122	4.11765
3_71315467_A_C	rs17655465	3	71315467	A	C	-0.0144	0.985222	0.965251	1.00604	0.1814	11	rs17655465	0.1738	3	71315467	A	C	0.8186	1.015	0.994	1.036	0.0144	0.0106	85934	401577	3	71315467	3	71315467	*	rs17655465	M	71364618	rs17655465	A	C	0.8099	-0.008	0.0022	0.00032	692596	71364618	71315467	3	71315467	3	71315467	*	M	-1.35849	-3.63636
3_71316220_A_C	rs17655524	3	71316220	A	C	-0.0149	0.985222	0.965251	1.00604	0.1813	11	rs17655524	0.1606	3	71316220	A	C	0.8187	1.015	0.994	1.036	0.0149	0.0106	85934	401577	3	71316220	3	71316220	*	rs17655524	M	71365371	rs17655524	A	C	0.8083	-0.008	0.0022	0.00032	692321	71365371	71316220	3	71316220	3	71316220	*	M	-1.40566	-3.63636
3_71316965_T_G	rs7619472	3	71316965	T	G	-0.0142	0.986193	0.965251	1.00705	0.1821	11	rs7619472	0.178	3	71316965	T	G	0.8179	1.014	0.993	1.036	0.0142	0.0106	85934	401577	3	71316965	3	71316965	*	rs7619472	K	71366116	rs7619472	T	G	0.8104	-0.008	0.0022	0.00033	692118	71366116	71316965	3	71316965	3	71316965	*	K	-1.33962	-3.63636
3_71316994_G_A	rs7627177	3	71316994	G	A	-0.0147	0.985	0.965	1.006	0.1819	10	rs7627177	0.1644	3	71316994	A	G	0.1819	0.985	0.965	1.006	-0.0147	0.0106	85934	401577	3	71316994	3	71316994	*	rs7627177	R	71366145	rs7627177	A	G	0.1902	0.008	0.0022	0.00035	692100	71366145	71316994	3	71316994	3	71316994	*	R	-1.38679	3.63636
3_71319111_C_T	rs4677034	3	71319111	C	T	0.0142	1.014	0.998	1.031	0.5094	10	rs4677034	0.08368	3	71319111	T	C	0.5094	1.014	0.998	1.031	0.0142	0.0082	85934	401577	3	71319111	3	71319111	*	rs4677034	Y	71368262	rs4677034	T	C	0.5047	-0.0061	0.0017	0.00038	690345	71368262	71319111	3	71319111	3	71319111	*	Y	1.73171	-3.58824
3_71319639_A_G	rs4677601	3	71319639	A	G	0.0143	1.0142	0.998004	1.03093	0.5108	11	rs4677601	0.08071	3	71319639	A	G	0.4892	0.986	0.97	1.002	-0.0143	0.0082	85934	401577	3	71319639	3	71319639	*	rs4677601	R	71368790	rs4677601	A	G	0.4984	0.0063	0.0017	0.00027	691268	71368790	71319639	3	71319639	3	71319639	*	R	1.7439	3.70588
3_71321432_C_T	rs13075917	3	71321432	C	T	-0.0135	0.987	0.966	1.007	0.1807	10	rs13075917	0.2033	3	71321432	T	C	0.1807	0.987	0.966	1.007	-0.0135	0.0106	85934	401577	3	71321432	3	71321432	*	rs13075917	Y	71370583	rs13075917	T	C	0.189	0.008	0.0022	0.00035	692085	71370583	71321432	3	71321432	3	71321432	*	Y	-1.27358	3.63636
3_71328341_A_C	rs13065403	3	71328341	A	C	-0.0128	0.987167	0.967118	1.00806	0.1814	11	rs13065403	0.2263	3	71328341	A	C	0.8186	1.013	0.992	1.034	0.0128	0.0106	85934	401577	3	71328341	3	71328341	*	rs13065403	M	71377492	rs13065403	A	C	0.8109	-0.0081	0.0022	0.00027	691058	71377492	71328341	3	71328341	3	71328341	*	M	-1.20755	-3.68182
3_71330395_G_A	rs11712688	3	71330395	G	A	0.0198	1.02	1.004	1.037	0.4516	10	rs11712688	0.01591	3	71330395	A	G	0.4516	1.02	1.004	1.037	0.0198	0.0082	85934	401577	3	71330395	3	71330395	*	rs11712688	R	71379546	rs11712688	A	G	0.4468	-0.007	0.0017	5.1e-05	689723	71379546	71330395	3	71330395	3	71330395	*	R	2.41463	-4.11765
3_71334837_G_C	rs4677605	3	71334837	G	C	0.0147	1.015	0.999	1.031	0.4545	5	rs4677605	0.07296	3	71334837	C	G	0.4545	1.015	0.999	1.031	0.0147	0.0082	85934	401577	3	71334837	3	71334837	*	rs4677605	S	71383988	rs4677605	C	G	0.4518	-0.0072	0.0017	2.8e-05	690858	71383988	71334837	3	71334837	3	71334837	*	S	1.79268	-4.23529
3_71335557_T_A	rs6801488	3	71335557	T	A	0.0145	1.015	0.998	1.031	0.4541	5	rs6801488	0.07723	3	71335557	A	T	0.4541	1.015	0.998	1.031	0.0145	0.0082	85934	401577	3	71335557	3	71335557	*	rs6801488	W	71384708	rs6801488	A	T	0.4518	-0.0073	0.0017	2.3e-05	691586	71384708	71335557	3	71335557	3	71335557	*	W	1.76829	-4.29412
3_71336578_C_A	rs6789892	3	71336578	C	A	0.014	1.014	0.998	1.03	0.4573	10	rs6789892	0.08465	3	71336578	A	C	0.4573	1.014	0.998	1.03	0.014	0.0081	85934	401577	3	71336578	3	71336578	*	rs6789892	H	71385729	rs6789892	A	C	0.4522	-0.0073	0.0017	2.4e-05	692310	71385729	71336578	3	71336578	3	71336578	*	H	1.7284	-4.29412
3_71340347_T_C	rs1288701	3	71340347	T	C	0.0106	1.01112	0.994036	1.02775	0.5859	11	rs1288701	0.2039	3	71340347	T	C	0.4141	0.989	0.973	1.006	-0.0106	0.0083	85934	401577	3	71340347	3	71340347	*	rs1288701	Y	71389498	rs1288701	T	C	0.4225	0.0073	0.0017	2.4e-05	691111	71389498	71340347	3	71340347	3	71340347	*	Y	1.27711	4.29412
3_71349343_C_T	rs1997479	3	71349343	C	T	0.0099	1.01	0.994	1.026	0.4992	10	rs1997479	0.2248	3	71349343	T	C	0.4992	1.01	0.994	1.026	0.0099	0.0082	85934	401577	3	71349343	3	71349343	*	rs1997479	Y	71398494	rs1997479	T	C	0.4991	-0.0065	0.0017	0.00014	689975	71398494	71349343	3	71349343	3	71349343	*	Y	1.20732	-3.82353
3_71355254_G_A	rs17717717	3	71355254	G	A	0.0205	1.021	1.004	1.037	0.4452	10	rs17717717	0.01315	3	71355254	A	G	0.4452	1.021	1.004	1.037	0.0205	0.0082	85934	401577	3	71355254	3	71355254	*	rs17717717	R	71404405	rs17717717	A	G	0.4459	-0.0076	0.0017	1.3e-05	684609	71404405	71355254	3	71355254	3	71355254	*	R	2.5	-4.47059
3_71358739_C_T	rs4677611	3	71358739	C	T	0.0073	1.007	0.991	1.024	0.4873	10	rs4677611	0.3727	3	71358739	T	C	0.4873	1.007	0.991	1.024	0.0073	0.0082	85934	401577	3	71358739	3	71358739	*	rs4677611	Y	71407890	rs4677611	T	C	0.4914	-0.0078	0.0016	2e-06	782471	71407890	71358739	3	71358739	3	71358739	*	Y	0.890244	-4.875
3_71359168_C_T	rs17008544	3	71359168	C	T	-0.0137	0.986	0.965	1.008	0.1663	10	rs17008544	0.2145	3	71359168	T	C	0.1663	0.986	0.965	1.008	-0.0137	0.011	85934	401577	3	71359168	3	71359168	*	rs17008544	Y	71408319	rs17008544	T	C	0.17	0.0089	0.0024	0.00018	682723	71408319	71359168	3	71359168	3	71359168	*	Y	-1.24545	3.70833
3_71596360_T_C	rs830651	3	71596360	T	C	0.0026	1.00301	0.986193	1.01937	0.4086	11	rs830651	0.7544	3	71596360	T	C	0.5914	0.997	0.981	1.014	-0.0026	0.0084	85934	401577	3	71596360	3	71596360	*	rs830651	Y	71645511	rs830651	T	C	0.591	0.0064	0.0018	0.00029	684715	71645511	71596360	3	71596360	3	71596360	*	Y	0.309524	3.55556
3_71619413_G_A	rs830640	3	71619413	G	A	0.0046	1.005	0.988	1.021	0.4121	10	rs830640	0.575	3	71619413	A	G	0.4121	1.005	0.988	1.021	0.0046	0.0083	85934	401577	3	71619413	3	71619413	*	rs830640	R	71668564	rs830640	A	G	0.4125	-0.0062	0.0017	0.00033	686732	71668564	71619413	3	71619413	3	71619413	*	R	0.554217	-3.64706
3_71627007_A_C	rs6782815	3	71627007	A	C	0.0025	1.002	0.986193	1.01937	0.4098	11	rs6782815	0.7646	3	71627007	A	C	0.5902	0.998	0.981	1.014	-0.0025	0.0083	85934	401577	3	71627007	3	71627007	*	rs6782815	M	71676158	rs6782815	A	C	0.5872	0.0063	0.0017	0.00029	689821	71676158	71627007	3	71627007	3	71627007	*	M	0.301205	3.70588
3_71629997_C_T	rs830620	3	71629997	C	T	0.0046	1.005	0.988	1.021	0.4104	10	rs830620	0.58	3	71629997	T	C	0.4104	1.005	0.988	1.021	0.0046	0.0083	85934	401577	3	71629997	3	71629997	*	rs830620	Y	71679148	rs830620	T	C	0.4131	-0.0066	0.0017	0.00015	692356	71679148	71629997	3	71629997	3	71629997	*	Y	0.554217	-3.88235
3_71632336_T_C	rs7630228	3	71632336	T	C	0.0021	1.002	0.986193	1.01833	0.4292	11	rs7630228	0.8021	3	71632336	T	C	0.5708	0.998	0.982	1.014	-0.0021	0.0083	85934	401577	3	71632336	3	71632336	*	rs7630228	Y	71681487	rs7630228	T	C	0.5619	0.007	0.0018	7.4e-05	680262	71681487	71632336	3	71632336	3	71632336	*	Y	0.253012	3.88889
3_71634055_G_A	rs17663365	3	71634055	G	A	0.0044	1.004	0.988	1.021	0.4202	10	rs17663365	0.6008	3	71634055	A	G	0.4202	1.004	0.988	1.021	0.0044	0.0083	85934	401577	3	71634055	3	71634055	*	rs17663365	R	71683206	rs17663365	A	G	0.4311	-0.0068	0.0018	0.00011	689923	71683206	71634055	3	71634055	3	71634055	*	R	0.53012	-3.77778
3_71635694_C_T	rs6782714	3	71635694	C	T	0.0058	1.006	0.99	1.022	0.4076	10	rs6782714	0.4887	3	71635694	T	C	0.4076	1.006	0.99	1.022	0.0058	0.0083	85934	401577	3	71635694	3	71635694	*	rs6782714	Y	71684845	rs6782714	T	C	0.4127	-0.0066	0.0018	0.00021	679456	71684845	71635694	3	71635694	3	71635694	*	Y	0.698795	-3.66667
3_71640772_C_T	rs17663591	3	71640772	C	T	-0.0122	0.988	0.97	1.006	0.2799	10	rs17663591	0.184	3	71640772	T	C	0.2799	0.988	0.97	1.006	-0.0122	0.0092	85934	401577	3	71640772	3	71640772	*	rs17663591	Y	71689923	rs17663591	T	C	0.2875	-0.0076	0.002	0.00012	667201	71689923	71640772	3	71640772	3	71640772	*	Y	-1.32609	-3.8
3_71645367_A_T	rs6808456	3	71645367	A	T	-0.012	0.988142	0.970874	1.00604	0.2983	6	rs6808456	0.1866	3	71645367	A	T	0.7017	1.012	0.994	1.03	0.012	0.0091	85934	401577	3	71645367	3	71645367	*	rs6808456	W	71694518	rs6808456	A	T	0.7005	0.0069	0.002	0.00046	655477	71694518	71645367	3	71645367	3	71645367	*	W	-1.31868	3.45
3_72343494_T_G	rs4677148	3	72343494	T	G	0.0167	1.01729	0.998004	1.03627	0.2468	11	rs4677148	0.07837	3	72343494	T	G	0.7532	0.983	0.965	1.002	-0.0167	0.0095	85665	400902	3	72343494	3	72343494	*	rs4677148	K	72392645	rs4677148	T	G	0.754	-0.0093	0.002	4.6e-06	686059	72392645	72343494	3	72343494	3	72343494	*	K	1.75789	-4.65
3_72349453_C_T	rs9870681	3	72349453	C	T	0.0161	1.016	0.997	1.035	0.2425	10	rs9870681	0.0881	3	72349453	T	C	0.2425	1.016	0.997	1.035	0.0161	0.0095	85665	400902	3	72349453	3	72349453	*	rs9870681	Y	72398604	rs9870681	T	C	0.2455	0.0093	0.002	3.9e-06	687807	72398604	72349453	3	72349453	3	72349453	*	Y	1.69474	4.65
3_72349828_G_A	rs9832502	3	72349828	G	A	0.0163	1.016	0.998	1.036	0.2415	10	rs9832502	0.08585	3	72349828	A	G	0.2415	1.016	0.998	1.036	0.0163	0.0095	85665	400902	3	72349828	3	72349828	*	rs9832502	R	72398979	rs9832502	A	G	0.2458	0.0093	0.002	4.2e-06	682018	72398979	72349828	3	72349828	3	72349828	*	R	1.71579	4.65
3_72350419_C_G	rs4676872	3	72350419	C	G	0.0161	1.01626	0.997009	1.0352	0.2419	6	rs4676872	0.09133	3	72350419	C	G	0.7581	0.984	0.966	1.003	-0.0161	0.0095	85665	400902	3	72350419	3	72350419	*	rs4676872	S	72399570	rs4676872	C	G	0.7542	-0.0089	0.002	1e-05	687843	72399570	72350419	3	72350419	3	72350419	*	S	1.69474	-4.45
3_72350447_C_G	rs4676873	3	72350447	C	G	0.0166	1.01626	0.998004	1.03627	0.2419	6	rs4676873	0.08144	3	72350447	C	G	0.7581	0.984	0.965	1.002	-0.0166	0.0095	85665	400902	3	72350447	3	72350447	*	rs4676873	S	72399598	rs4676873	C	G	0.7542	-0.0089	0.002	9e-06	682107	72399598	72350447	3	72350447	3	72350447	*	S	1.74737	-4.45
3_72351230_G_A	rs6792408	3	72351230	G	A	0.0174	1.018	0.999	1.036	0.2511	10	rs6792408	0.06437	3	72351230	A	G	0.2511	1.018	0.999	1.036	0.0174	0.0094	85665	400902	3	72351230	3	72351230	*	rs6792408	R	72400381	rs6792408	A	G	0.2519	0.0092	0.002	3.9e-06	692241	72400381	72351230	3	72351230	3	72351230	*	R	1.85106	4.6
3_72366147_C_G	rs17675336	3	72366147	C	G	0.0177	1.01833	0.999001	1.03734	0.2314	6	rs17675336	0.06942	3	72366147	C	G	0.7686	0.982	0.964	1.001	-0.0177	0.0097	85665	400902	3	72366147	3	72366147	*	rs17675336	S	72415298	rs17675336	C	G	0.7599	-0.0095	0.0021	4.2e-06	675761	72415298	72366147	3	72366147	3	72366147	*	S	1.82474	-4.52381
3_72368221_C_T	rs7652333	3	72368221	C	T	0.0064	1.006	0.99	1.023	0.4874	10	rs7652333	0.4382	3	72368221	T	C	0.4874	1.006	0.99	1.023	0.0064	0.0083	85665	400902	3	72368221	3	72368221	*	rs7652333	Y	72417372	rs7652333	T	C	0.4866	0.0076	0.0018	2.1e-05	668279	72417372	72368221	3	72368221	3	72368221	*	Y	0.771084	4.22222
3_72368706_A_T	rs4677156	3	72368706	A	T	-0.0233	0.976562	0.958773	0.996016	0.7667	6	rs4677156	0.01793	3	72368706	A	T	0.2333	1.024	1.004	1.043	0.0233	0.0098	85665	400902	3	72368706	3	72368706	*	rs4677156	W	72417857	rs4677156	A	T	0.2325	0.0097	0.0021	3.7e-06	677760	72417857	72368706	3	72368706	3	72368706	*	W	-2.37755	4.61905
3_72372980_A_C	rs2272078	3	72372980	A	C	-0.006	0.994036	0.977517	1.01112	0.6252	11	rs2272078	0.4833	3	72372980	A	C	0.3748	1.006	0.989	1.023	0.006	0.0085	85665	400902	3	72372980	3	72372980	*	rs2272078	M	72422131	rs2272078	A	C	0.3683	0.0069	0.0018	0.00016	671388	72422131	72372980	3	72372980	3	72372980	*	M	-0.705882	3.83333
3_72388262_C_T	rs9863706	3	72388262	C	T	0.0206	1.021	1.001	1.041	0.2176	10	rs9863706	0.03544	3	72388262	T	C	0.2176	1.021	1.001	1.041	0.0206	0.0098	85665	400902	3	72388262	3	72388262	*	rs9863706	Y	72437413	rs9863706	T	C	0.2221	0.0086	0.0021	3.2e-05	692498	72437413	72388262	3	72388262	3	72388262	*	Y	2.10204	4.09524
3_72406204_C_T	rs12330322	3	72406204	C	T	0.0207	1.021	1.001	1.041	0.2194	10	rs12330322	0.03383	3	72406204	T	C	0.2194	1.021	1.001	1.041	0.0207	0.0098	85665	400902	3	72406204	3	72406204	*	rs12330322	Y	72455355	rs12330322	T	C	0.2245	0.0097	0.002	7.3e-07	793337	72455355	72406204	3	72406204	3	72406204	*	Y	2.11224	4.85
3_72406296_G_A	rs10511023	3	72406296	G	A	0.0209	1.021	1.002	1.041	0.2217	10	rs10511023	0.03225	3	72406296	A	G	0.2217	1.021	1.002	1.041	0.0209	0.0098	85665	400902	3	72406296	3	72406296	*	rs10511023	V	72455447	rs10511023	A	G	0.2245	0.0088	0.0021	2.4e-05	691372	72455447	72406296	3	72406296	3	72406296	*	V	2.13265	4.19048
3_72406646_A_C	rs11128265	3	72406646	A	C	0.0201	1.02041	1.001	1.04058	0.2208	11	rs11128265	0.04015	3	72406646	A	C	0.7792	0.98	0.961	0.999	-0.0201	0.0098	85665	400902	3	72406646	3	72406646	*	rs11128265	M	72455797	rs11128265	A	C	0.774	-0.0097	0.0019	6.6e-07	794130	72455797	72406646	3	72406646	3	72406646	*	M	2.05102	-5.10526
3_72420500_T_C	rs4676875	3	72420500	T	C	-0.0111	0.98912	0.972763	1.00503	0.5819	11	rs4676875	0.1832	3	72420500	T	C	0.4181	1.011	0.995	1.028	0.0111	0.0083	85665	400902	3	72420500	3	72420500	*	rs4676875	Y	72469651	rs4676875	T	C	0.4248	0.0068	0.0018	0.00012	681183	72469651	72420500	3	72420500	3	72420500	*	Y	-1.33735	3.77778
3_72447740_G_A	rs2118593	3	72447740	G	A	-0.0184	0.982	0.966	0.998	0.4287	10	rs2118593	0.02606	3	72447740	A	G	0.4287	0.982	0.966	0.998	-0.0184	0.0083	85665	400902	3	72447740	3	72447740	*	rs2118593	R	72496891	rs2118593	A	G	0.4306	-0.0071	0.0018	5e-05	683540	72496891	72447740	3	72447740	3	72447740	*	R	-2.21687	-3.94444
3_72455503_A_G	rs2118592	3	72455503	A	G	0.0191	1.01937	1.00301	1.03627	0.3814	11	rs2118592	0.02264	3	72455503	A	G	0.6186	0.981	0.965	0.997	-0.0191	0.0084	85665	400902	3	72455503	3	72455503	*	rs2118592	R	72504654	rs2118592	A	G	0.6128	-0.0071	0.0018	5.1e-05	692504	72504654	72455503	3	72455503	3	72455503	*	R	2.27381	-3.94444
3_72456165_A_G	rs9870697	3	72456165	A	G	0.0193	1.01937	1.00301	1.03627	0.3836	11	rs9870697	0.021	3	72456165	A	G	0.6164	0.981	0.965	0.997	-0.0193	0.0083	85665	400902	3	72456165	3	72456165	*	rs9870697	R	72505316	rs9870697	A	G	0.6121	-0.0071	0.0018	4.9e-05	692110	72505316	72456165	3	72456165	3	72456165	*	R	2.3253	-3.94444
3_72460486_T_C	rs13072744	3	72460486	T	C	-0.0131	0.987167	0.970874	1.00301	0.4558	11	rs13072744	0.1109	3	72460486	T	C	0.5442	1.013	0.997	1.03	0.0131	0.0082	85665	400902	3	72460486	3	72460486	*	rs13072744	Y	72509637	rs13072744	T	C	0.5437	0.0072	0.0017	4.2e-05	679714	72509637	72460486	3	72460486	3	72460486	*	Y	-1.59756	4.23529
3_72461620_A_G	rs6796880	3	72461620	A	G	0.0209	1.02145	1.00503	1.03734	0.4942	11	rs6796880	0.01098	3	72461620	A	G	0.5058	0.979	0.964	0.995	-0.0209	0.0082	85665	400902	3	72461620	3	72461620	*	rs6796880	R	72510771	rs6796880	A	G	0.5022	-0.0066	0.0017	0.00014	679801	72510771	72461620	3	72461620	3	72461620	*	R	2.54878	-3.88235
3_72462208_G_A	rs6549457	3	72462208	G	A	-0.0125	0.988	0.972	1.004	0.5635	10	rs6549457	0.1315	3	72462208	A	G	0.5635	0.988	0.972	1.004	-0.0125	0.0083	85665	400902	3	72462208	3	72462208	*	rs6549457	R	72511359	rs6549457	A	G	0.5635	-0.0075	0.0018	1.9e-05	678404	72511359	72462208	3	72462208	3	72462208	*	R	-1.50602	-4.16667
3_73284089_G_A	rs1482172	3	73284089	G	A	0.0074	1.007	0.988	1.028	0.2073	10	rs1482172	0.4614	3	73284089	A	G	0.2073	1.007	0.988	1.028	0.0074	0.0101	85934	401577	3	73284089	3	73284089	*	rs1482172	R	73333240	rs1482172	A	G	0.2048	0.0087	0.0021	4.9e-05	684938	73333240	73284089	3	73284089	3	73284089	*	R	0.732673	4.14286
3_73285346_A_G	rs11712310	3	73285346	A	G	0.0017	1.002	0.982318	1.02145	0.2174	11	rs11712310	0.8609	3	73285346	A	G	0.7826	0.998	0.979	1.018	-0.0017	0.0099	85934	401577	3	73285346	3	73285346	*	rs11712310	R	73334497	rs11712310	A	G	0.7819	-0.0081	0.0021	0.00012	683546	73334497	73285346	3	73285346	3	73285346	*	R	0.171717	-3.85714
3_73288146_A_G	rs2170474	3	73288146	A	G	0.0029	1.00301	0.985222	1.02145	0.7337	11	rs2170474	0.7593	3	73288146	A	G	0.2663	0.997	0.979	1.015	-0.0029	0.0093	85934	401577	3	73288146	3	73288146	*	rs2170474	R	73337297	rs2170474	A	G	0.2573	0.0085	0.002	1.5e-05	686226	73337297	73288146	3	73288146	3	73288146	*	R	0.311828	4.25
3_73297594_G_A	rs10212501	3	73297594	G	A	-0.0051	0.995	0.976	1.015	0.214	10	rs10212501	0.6115	3	73297594	A	G	0.214	0.995	0.976	1.015	-0.0051	0.01	85934	401577	3	73297594	3	73297594	*	rs10212501	R	73346745	rs10212501	A	G	0.2104	0.0094	0.0021	8e-06	690717	73346745	73297594	3	73297594	3	73297594	*	R	-0.51	4.47619
3_73297815_G_A	rs6777416	3	73297815	G	A	0.017	1.017	1.001	1.034	0.5285	10	rs6777416	0.03783	3	73297815	A	G	0.5285	1.017	1.001	1.034	0.017	0.0082	85934	401577	3	73297815	3	73297815	*	rs6777416	R	73346966	rs6777416	A	G	0.5376	-0.0062	0.0017	0.00036	683043	73346966	73297815	3	73297815	3	73297815	*	R	2.07317	-3.64706
3_73298056_C_T	rs17701256	3	73298056	C	T	-0.0034	0.997	0.977	1.017	0.2055	10	rs17701256	0.7329	3	73298056	T	C	0.2055	0.997	0.977	1.017	-0.0034	0.0101	85934	401577	3	73298056	3	73298056	*	rs17701256	Y	73347207	rs17701256	T	C	0.2032	0.0089	0.0021	2.7e-05	692183	73347207	73298056	3	73298056	3	73298056	*	Y	-0.336634	4.2381
3_73298265_C_A	rs17752247	3	73298265	C	A	-0.0022	0.998	0.978	1.018	0.2048	10	rs17752247	0.825	3	73298265	A	C	0.2048	0.998	0.978	1.018	-0.0022	0.0101	85934	401577	3	73298265	3	73298265	*	rs17752247	M	73347416	rs17752247	A	C	0.2034	0.0091	0.0021	2e-05	691619	73347416	73298265	3	73298265	3	73298265	*	M	-0.217822	4.33333
3_73299245_A_G	rs17701346	3	73299245	A	G	-0.0016	0.998004	0.979432	1.01833	0.2126	11	rs17701346	0.8692	3	73299245	A	G	0.7874	1.002	0.982	1.021	0.0016	0.01	85934	401577	3	73299245	3	73299245	*	rs17701346	R	73348396	rs17701346	A	G	0.7862	-0.0089	0.0021	2.6e-05	687057	73348396	73299245	3	73299245	3	73299245	*	R	-0.16	-4.2381
3_73301846_G_A	rs9812344	3	73301846	G	A	-0.0005	1	0.98	1.019	0.2081	10	rs9812344	0.9608	3	73301846	A	G	0.2081	1	0.98	1.019	-0.0005	0.01	85934	401577	3	73301846	3	73301846	*	rs9812344	R	73350997	rs9812344	A	G	0.2058	0.0088	0.0021	3.1e-05	689358	73350997	73301846	3	73301846	3	73301846	*	R	-0.05	4.19048
3_73302835_A_G	rs7612743	3	73302835	A	G	0.0059	1.00604	0.987167	1.02459	0.7391	11	rs7612743	0.5278	3	73302835	A	G	0.2609	0.994	0.976	1.013	-0.0059	0.0094	85934	401577	3	73302835	3	73302835	*	rs7612743	R	73351986	rs7612743	A	G	0.2505	0.008	0.002	5.9e-05	687405	73351986	73302835	3	73302835	3	73302835	*	R	0.62766	4
3_73309416_C_T	rs4677252	3	73309416	C	T	-0.0073	0.993	0.975	1.011	0.2532	10	rs4677252	0.4347	3	73309416	T	C	0.2532	0.993	0.975	1.011	-0.0073	0.0094	85934	401577	3	73309416	3	73309416	*	rs4677252	Y	73358567	rs4677252	T	C	0.2523	0.0087	0.002	1e-05	690016	73358567	73309416	3	73309416	3	73309416	*	Y	-0.776596	4.35
3_73310557_G_A	rs6785562	3	73310557	G	A	-0.0074	0.993	0.975	1.011	0.2539	10	rs6785562	0.4312	3	73310557	A	G	0.2539	0.993	0.975	1.011	-0.0074	0.0094	85934	401577	3	73310557	3	73310557	*	rs6785562	R	73359708	rs6785562	A	G	0.2524	0.0087	0.002	8.5e-06	689555	73359708	73310557	3	73310557	3	73310557	*	R	-0.787234	4.35
3_73314000_C_A	rs7619189	3	73314000	C	A	-0.0066	0.993	0.976	1.011	0.2605	10	rs7619189	0.4748	3	73314000	A	C	0.2605	0.993	0.976	1.011	-0.0066	0.0092	85934	401577	3	73314000	3	73314000	*	rs7619189	M	73363151	rs7619189	A	C	0.2557	0.0085	0.002	1.3e-05	692336	73363151	73314000	3	73314000	3	73314000	*	M	-0.717391	4.25
3_73322065_C_A	rs9826357	3	73322065	C	A	-0.0073	0.993	0.975	1.011	0.2595	10	rs9826357	0.4335	3	73322065	A	C	0.2595	0.993	0.975	1.011	-0.0073	0.0093	85934	401577	3	73322065	3	73322065	*	rs9826357	M	73371216	rs9826357	A	C	0.2564	0.0085	0.0019	1.4e-05	690570	73371216	73322065	3	73322065	3	73322065	*	M	-0.784946	4.47368
3_73325291_T_C	rs4677261	3	73325291	T	C	-0.007	0.993049	0.974659	1.01112	0.2589	11	rs4677261	0.4541	3	73325291	T	C	0.7411	1.007	0.989	1.026	0.007	0.0094	85934	401577	3	73325291	3	73325291	*	rs4677261	Y	73374442	rs4677261	T	C	0.7439	-0.0079	0.0019	4.5e-05	689541	73374442	73325291	3	73325291	3	73325291	*	Y	-0.744681	-4.15789
3_73325755_C_T	rs1384173	3	73325755	C	T	0.0081	1.008	0.99	1.026	0.7027	10	rs1384173	0.3712	3	73325755	T	C	0.7027	1.008	0.99	1.026	0.0081	0.0091	85934	401577	3	73325755	3	73325755	*	rs1384173	Y	73374906	rs1384173	T	C	0.7129	-0.0073	0.0019	0.0001	687138	73374906	73325755	3	73325755	3	73325755	*	Y	0.89011	-3.84211
3_73326045_T_C	rs7612030	3	73326045	T	C	0.0084	1.00806	0.99108	1.02669	0.7021	11	rs7612030	0.3552	3	73326045	T	C	0.2979	0.992	0.974	1.009	-0.0084	0.0091	85934	401577	3	73326045	3	73326045	*	rs7612030	Y	73375196	rs7612030	T	C	0.2869	0.0076	0.0019	6e-05	687152	73375196	73326045	3	73326045	3	73326045	*	Y	0.923077	4
3_73326151_G_A	rs966163	3	73326151	G	A	-0.0073	0.993	0.975	1.011	0.2592	10	rs966163	0.4341	3	73326151	A	G	0.2592	0.993	0.975	1.011	-0.0073	0.0094	85934	401577	3	73326151	3	73326151	*	rs966163	R	73375302	rs966163	A	G	0.256	0.0081	0.0019	3.3e-05	689278	73375302	73326151	3	73326151	3	73326151	*	R	-0.776596	4.26316
3_73326220_T_C	rs6764873	3	73326220	T	C	0.0084	1.00806	0.99108	1.02669	0.7021	11	rs6764873	0.3576	3	73326220	T	C	0.2979	0.992	0.974	1.009	-0.0084	0.0091	85934	401577	3	73326220	3	73326220	*	rs6764873	H	73375371	rs6764873	T	C	0.2874	0.0076	0.0019	6.3e-05	687076	73375371	73326220	3	73326220	3	73326220	*	H	0.923077	4
3_73326862_C_T	rs4677262	3	73326862	C	T	-0.0079	0.992	0.974	1.011	0.2582	10	rs4677262	0.4031	3	73326862	T	C	0.2582	0.992	0.974	1.011	-0.0079	0.0094	85934	401577	3	73326862	3	73326862	*	rs4677262	Y	73376013	rs4677262	T	C	0.2559	0.0086	0.002	1.2e-05	689028	73376013	73326862	3	73326862	3	73326862	*	Y	-0.840426	4.3
3_73327134_C_T	rs4676917	3	73327134	C	T	-0.0074	0.993	0.975	1.011	0.2584	10	rs4676917	0.4319	3	73327134	T	C	0.2584	0.993	0.975	1.011	-0.0074	0.0094	85934	401577	3	73327134	3	73327134	*	rs4676917	Y	73376285	rs4676917	T	C	0.2572	0.0085	0.002	1.6e-05	688187	73376285	73327134	3	73327134	3	73327134	*	Y	-0.787234	4.25
3_73327145_A_G	rs4677263	3	73327145	A	G	-0.0073	0.993049	0.974659	1.01112	0.259	11	rs4677263	0.4371	3	73327145	A	G	0.741	1.007	0.989	1.026	0.0073	0.0094	85934	401577	3	73327145	3	73327145	*	rs4677263	R	73376296	rs4677263	A	G	0.7438	-0.0086	0.002	1.2e-05	686801	73376296	73327145	3	73327145	3	73327145	*	R	-0.776596	-4.3
3_73327570_A_G	rs4677265	3	73327570	A	G	-0.0089	0.99108	0.97371	1.00908	0.2706	11	rs4677265	0.3362	3	73327570	A	G	0.7294	1.009	0.991	1.027	0.0089	0.0093	85934	401577	3	73327570	3	73327570	*	rs4677265	R	73376721	rs4677265	A	G	0.7257	-0.0083	0.0019	2.1e-05	684856	73376721	73327570	3	73327570	3	73327570	*	R	-0.956989	-4.36842
3_73327663_A_T	rs4677266	3	73327663	A	T	-0.0089	0.99108	0.97371	1.00908	0.2703	6	rs4677266	0.3402	3	73327663	A	T	0.7297	1.009	0.991	1.027	0.0089	0.0093	85934	401577	3	73327663	3	73327663	*	rs4677266	W	73376814	rs4677266	A	T	0.7278	-0.0082	0.002	2.9e-05	684518	73376814	73327663	3	73327663	3	73327663	*	W	-0.956989	-4.1
3_73327754_A_G	rs7613484	3	73327754	A	G	-0.0077	0.992063	0.974659	1.01112	0.259	11	rs7613484	0.4123	3	73327754	A	G	0.741	1.008	0.989	1.026	0.0077	0.0094	85934	401577	3	73327754	3	73327754	*	rs7613484	R	73376905	rs7613484	A	G	0.7371	-0.0081	0.002	4.9e-05	680942	73376905	73327754	3	73327754	3	73327754	*	R	-0.819149	-4.05
3_73401047_G_A	rs3816831	3	73401047	G	A	-0.0257	0.975	0.953	0.997	0.1591	10	rs3816831	0.02382	3	73401047	A	G	0.1591	0.975	0.953	0.997	-0.0257	0.0114	85934	401577	3	73401047	3	73401047	*	rs3816831	R	73450198	rs3816831	A	G	0.1701	0.0084	0.0022	0.00018	776173	73450198	73401047	3	73401047	3	73401047	*	R	-2.25439	3.81818
3_74397939_T_C	rs6780510	3	74397939	T	C	0.0096	1.0101	0.98912	1.03093	0.8048	11	rs6780510	0.3552	3	74397939	T	C	0.1952	0.99	0.97	1.011	-0.0096	0.0104	85934	401577	3	74397939	3	74397939	*	rs6780510	Y	74447090	rs6780510	T	C	0.1876	0.0081	0.0023	0.00038	675355	74447090	74397939	3	74397939	3	74397939	*	Y	0.923077	3.52174
3_74405652_A_C	rs9833778	3	74405652	A	C	0.0091	1.00908	0.99108	1.02775	0.7257	11	rs9833778	0.3285	3	74405652	A	C	0.2743	0.991	0.973	1.009	-0.0091	0.0093	85934	401577	3	74405652	3	74405652	*	rs9833778	M	74454803	rs9833778	A	C	0.2598	0.0071	0.002	0.00032	682648	74454803	74405652	3	74405652	3	74405652	*	M	0.978495	3.55
3_74408707_C_G	rs4676966	3	74408707	C	G	0.0121	1.01215	0.994036	1.03093	0.7287	6	rs4676966	0.1907	3	74408707	C	G	0.2713	0.988	0.97	1.006	-0.0121	0.0093	85934	401577	3	74408707	3	74408707	*	rs4676966	S	74457858	rs4676966	C	G	0.262	0.0073	0.002	0.00022	683690	74457858	74408707	3	74408707	3	74408707	*	S	1.30108	3.65
3_74411745_C_T	rs11128385	3	74411745	C	T	0.0096	1.01	0.992	1.028	0.7314	10	rs11128385	0.2999	3	74411745	T	C	0.7314	1.01	0.992	1.028	0.0096	0.0092	85934	401577	3	74411745	3	74411745	*	rs11128385	Y	74460896	rs11128385	T	C	0.7367	-0.0073	0.002	0.00023	685256	74460896	74411745	3	74411745	3	74411745	*	Y	1.04348	-3.65
3_74412641_G_A	rs7433180	3	74412641	G	A	0.0086	1.009	0.991	1.027	0.7097	10	rs7433180	0.3395	3	74412641	A	G	0.7097	1.009	0.991	1.027	0.0086	0.009	85934	401577	3	74412641	3	74412641	*	rs7433180	R	74461792	rs7433180	A	G	0.7205	-0.0072	0.0019	0.00021	686292	74461792	74412641	3	74412641	3	74412641	*	R	0.955556	-3.78947
3_74413776_C_T	rs12488732	3	74413776	C	T	0.0103	1.01	0.992	1.029	0.7163	10	rs12488732	0.2605	3	74413776	T	C	0.7163	1.01	0.992	1.029	0.0103	0.0091	85934	401577	3	74413776	3	74413776	*	rs12488732	Y	74462927	rs12488732	T	C	0.7247	-0.0069	0.0019	0.00034	685833	74462927	74413776	3	74413776	3	74413776	*	Y	1.13187	-3.63158
3_74413835_G_A	rs4676967	3	74413835	G	A	0.0095	1.01	0.991	1.028	0.7289	10	rs4676967	0.3072	3	74413835	A	G	0.7289	1.01	0.991	1.028	0.0095	0.0093	85934	401577	3	74413835	3	74413835	*	rs4676967	R	74462986	rs4676967	A	G	0.7365	-0.0074	0.002	0.00018	677125	74462986	74413835	3	74413835	3	74413835	*	R	1.02151	-3.7
3_74419313_T_G	rs9855546	3	74419313	T	G	0.0081	1.00806	0.990099	1.02564	0.7033	11	rs9855546	0.366	3	74419313	T	G	0.2967	0.992	0.975	1.01	-0.0081	0.009	85934	401577	3	74419313	3	74419313	*	rs9855546	D	74468464	rs9855546	T	G	0.2863	0.0073	0.0019	0.00016	688914	74468464	74419313	3	74419313	3	74419313	*	D	0.9	3.84211
3_74420330_T_C	rs7648056	3	74420330	T	C	0.007	1.00705	0.98912	1.02564	0.7234	11	rs7648056	0.4437	3	74420330	T	C	0.2766	0.993	0.975	1.011	-0.007	0.0092	85934	401577	3	74420330	3	74420330	*	rs7648056	Y	74469481	rs7648056	T	C	0.2687	0.0071	0.002	0.00038	622224	74469481	74420330	3	74420330	3	74420330	*	Y	0.76087	3.55
3_74421971_A_T	rs4677394	3	74421971	A	T	0.0062	1.00604	0.988142	1.02459	0.6987	6	rs4677394	0.4904	3	74421971	A	T	0.3013	0.994	0.976	1.012	-0.0062	0.009	85934	401577	3	74421971	3	74421971	*	rs4677394	H	74471122	rs4677394	A	T	0.2861	0.0074	0.0019	0.00011	691962	74471122	74421971	3	74421971	3	74421971	*	H	0.688889	3.89474
3_74422259_T_C	rs4677395	3	74422259	T	C	0.006	1.00604	0.988142	1.02354	0.6992	11	rs4677395	0.5063	3	74422259	T	C	0.3008	0.994	0.977	1.012	-0.006	0.009	85934	401577	3	74422259	3	74422259	*	rs4677395	Y	74471410	rs4677395	T	C	0.2861	0.0075	0.0019	7.7e-05	692162	74471410	74422259	3	74422259	3	74422259	*	Y	0.666667	3.94737
3_74424642_A_C	rs13095169	3	74424642	A	C	0.0056	1.00604	0.988142	1.02354	0.7099	11	rs13095169	0.5378	3	74424642	A	C	0.2901	0.994	0.977	1.012	-0.0056	0.0091	85934	401577	3	74424642	3	74424642	*	rs13095169	M	74473793	rs13095169	A	C	0.2771	0.0071	0.0019	0.00023	688589	74473793	74424642	3	74424642	3	74424642	*	M	0.615385	3.73684
3_74425015_T_C	rs7619184	3	74425015	T	C	0.0057	1.00604	0.988142	1.02354	0.7099	11	rs7619184	0.5287	3	74425015	T	C	0.2901	0.994	0.977	1.012	-0.0057	0.0091	85934	401577	3	74425015	3	74425015	*	rs7619184	Y	74474166	rs7619184	T	C	0.2763	0.0072	0.0019	0.0002	688136	74474166	74425015	3	74425015	3	74425015	*	Y	0.626374	3.78947
3_74425386_C_A	rs7649980	3	74425386	C	A	0.0074	1.007	0.99	1.026	0.7044	10	rs7649980	0.4143	3	74425386	A	C	0.7044	1.007	0.99	1.026	0.0074	0.0091	85934	401577	3	74425386	3	74425386	*	rs7649980	M	74474537	rs7649980	A	C	0.7237	-0.0071	0.0019	0.00027	686279	74474537	74425386	3	74425386	3	74425386	*	M	0.813187	-3.73684
3_74427280_T_C	rs9869828	3	74427280	T	C	-0.0001	1	0.983284	1.01626	0.496	11	rs9869828	0.9897	3	74427280	T	C	0.504	1	0.984	1.017	0.0001	0.0083	85934	401577	3	74427280	3	74427280	*	rs9869828	Y	74476431	rs9869828	T	C	0.4917	0.0076	0.0018	1.4e-05	682648	74476431	74427280	3	74427280	3	74427280	*	Y	-0.0120482	4.22222
3_74428929_G_A	rs7431285	3	74428929	G	A		1	0.984	1.016	0.438	10	rs7431285	0.9988	3	74428929	A	G	0.438	1	0.984	1.016	0	0.0082	85934	401577	3	74428929	3	74428929	*	rs7431285	R	74478080	rs7431285	A	G	0.4563	-0.007	0.0017	5.2e-05	684067	74478080	74428929	3	74428929	3	74428929	*	R		-4.11765
3_74429604_T_C	rs4131440	3	74429604	T	C	0.0009	1.001	0.985222	1.01729	0.439	11	rs4131440	0.9111	3	74429604	T	C	0.561	0.999	0.983	1.015	-0.0009	0.0082	85934	401577	3	74429604	3	74429604	*	rs4131440	Y	74478755	rs4131440	T	C	0.5437	0.0069	0.0017	6.8e-05	685287	74478755	74429604	3	74429604	3	74429604	*	Y	0.109756	4.05882
3_74430294_A_G	rs13098874	3	74430294	A	G	0.0003	1	0.984252	1.01626	0.4417	11	rs13098874	0.9665	3	74430294	A	G	0.5583	1	0.984	1.016	-0.0003	0.0082	85934	401577	3	74430294	3	74430294	*	rs13098874	R	74479445	rs13098874	A	G	0.542	0.0069	0.0017	7.1e-05	685396	74479445	74430294	3	74430294	3	74430294	*	R	0.0365854	4.05882
3_74431092_G_A	rs12488030	3	74431092	G	A	0.0007	1.001	0.985	1.017	0.4382	10	rs12488030	0.9283	3	74431092	A	G	0.4382	1.001	0.985	1.017	0.0007	0.0082	85934	401577	3	74431092	3	74431092	*	rs12488030	R	74480243	rs12488030	A	G	0.4556	-0.0066	0.0016	4.6e-05	788513	74480243	74431092	3	74431092	3	74431092	*	R	0.0853659	-4.125
3_74432753_G_A	rs13088286	3	74432753	G	A	0.0016	1.002	0.986	1.018	0.4345	10	rs13088286	0.8424	3	74432753	A	G	0.4345	1.002	0.986	1.018	0.0016	0.0082	85934	401577	3	74432753	3	74432753	*	rs13088286	R	74481904	rs13088286	A	G	0.4518	-0.0071	0.0017	3.9e-05	684967	74481904	74432753	3	74432753	3	74432753	*	R	0.195122	-4.17647
3_74433093_A_G	rs13069510	3	74433093	A	G	0.0017	1.002	0.986193	1.01833	0.4343	11	rs13069510	0.8341	3	74433093	A	G	0.5657	0.998	0.982	1.014	-0.0017	0.0082	85934	401577	3	74433093	3	74433093	*	rs13069510	R	74482244	rs13069510	A	G	0.5482	0.007	0.0017	4.8e-05	685098	74482244	74433093	3	74433093	3	74433093	*	R	0.207317	4.11765
3_74433467_C_G	rs7614373	3	74433467	C	G	0.0019	1.002	0.985222	1.01937	0.6575	6	rs7614373	0.8232	3	74433467	C	G	0.3425	0.998	0.981	1.015	-0.0019	0.0087	85934	401577	3	74433467	3	74433467	*	rs7614373	S	74482618	rs7614373	C	G	0.3281	0.0086	0.0019	3.5e-06	681997	74482618	74433467	3	74433467	3	74433467	*	S	0.218391	4.52632
3_74433809_C_T	rs13095892	3	74433809	C	T	0.0025	1.003	0.986	1.019	0.4323	10	rs13095892	0.7589	3	74433809	T	C	0.4323	1.003	0.986	1.019	0.0025	0.0083	85934	401577	3	74433809	3	74433809	*	rs13095892	Y	74482960	rs13095892	T	C	0.4518	-0.0071	0.0017	4.2e-05	684552	74482960	74433809	3	74433809	3	74433809	*	Y	0.301205	-4.17647
3_74435988_G_A	rs13064307	3	74435988	G	A	0.0005	1.001	0.985	1.017	0.438	10	rs13064307	0.9508	3	74435988	A	G	0.438	1.001	0.985	1.017	0.0005	0.0082	85934	401577	3	74435988	3	74435988	*	rs13064307	R	74485139	rs13064307	A	G	0.456	-0.0071	0.0017	3.9e-05	688031	74485139	74435988	3	74435988	3	74435988	*	R	0.0609756	-4.17647
3_74437142_T_G	rs11915713	3	74437142	T	G	0.0053	1.00503	0.987167	1.02459	0.744	11	rs11915713	0.582	3	74437142	T	G	0.256	0.995	0.976	1.013	-0.0053	0.0095	85934	401577	3	74437142	3	74437142	*	rs11915713	K	74486293	rs11915713	T	G	0.2482	0.008	0.0021	0.00015	673675	74486293	74437142	3	74437142	3	74437142	*	K	0.557895	3.80952
3_74438621_G_A	rs7433893	3	74438621	G	A	0.0021	1.002	0.986	1.018	0.4359	10	rs7433893	0.7994	3	74438621	A	G	0.4359	1.002	0.986	1.018	0.0021	0.0082	85934	401577	3	74438621	3	74438621	*	rs7433893	R	74487772	rs7433893	A	G	0.4499	-0.0072	0.0017	3e-05	690174	74487772	74438621	3	74438621	3	74438621	*	R	0.256098	-4.23529
3_74442000_G_A	rs7432673	3	74442000	G	A	0.0006	1.001	0.985	1.017	0.4434	10	rs7432673	0.942	3	74442000	A	G	0.4434	1.001	0.985	1.017	0.0006	0.0082	85934	401577	3	74442000	3	74442000	*	rs7432673	R	74491151	rs7432673	A	G	0.4559	-0.0069	0.0017	7.3e-05	685749	74491151	74442000	3	74442000	3	74442000	*	R	0.0731707	-4.05882
3_74442792_T_G	rs9847136	3	74442792	T	G	0.0027	1.00301	0.987167	1.01937	0.4361	11	rs9847136	0.7421	3	74442792	T	G	0.5639	0.997	0.981	1.013	-0.0027	0.0082	85934	401577	3	74442792	3	74442792	*	rs9847136	K	74491943	rs9847136	T	G	0.5485	0.007	0.0017	6e-05	683434	74491943	74442792	3	74442792	3	74442792	*	K	0.329268	4.11765
3_74449371_C_G	rs11128387	3	74449371	C	G	-0.0005	0.999001	0.982318	1.01729	0.672	6	rs11128387	0.9513	3	74449371	C	G	0.328	1.001	0.983	1.018	0.0005	0.0088	85934	401577	3	74449371	3	74449371	*	rs11128387	S	74498522	rs11128387	C	G	0.3199	0.0085	0.0019	5.4e-06	680415	74498522	74449371	3	74449371	3	74449371	*	S	-0.0568182	4.47368
3_74455810_T_C	rs9681000	3	74455810	T	C	-0.0043	0.996016	0.979432	1.01215	0.5608	11	rs9681000	0.5989	3	74455810	T	C	0.4392	1.004	0.988	1.021	0.0043	0.0082	85934	401577	3	74455810	3	74455810	*	rs9681000	Y	74504961	rs9681000	T	C	0.4267	0.0061	0.0017	0.00049	691519	74504961	74455810	3	74455810	3	74455810	*	Y	-0.52439	3.58824
3_74456664_T_G	rs6776512	3	74456664	T	G	0.0001	1	0.983284	1.01729	0.6685	11	rs6776512	0.9948	3	74456664	T	G	0.3315	1	0.983	1.017	-0.0001	0.0087	85934	401577	3	74456664	3	74456664	*	rs6776512	K	74505815	rs6776512	T	G	0.3192	0.0082	0.0018	8.2e-06	688793	74505815	74456664	3	74456664	3	74456664	*	K	0.0114943	4.55556
3_74457247_C_G	rs6764494	3	74457247	C	G	0.0006	1.001	0.983284	1.01729	0.6647	6	rs6764494	0.9444	3	74457247	C	G	0.3353	0.999	0.983	1.017	-0.0006	0.0087	85934	401577	3	74457247	3	74457247	*	rs6764494	S	74506398	rs6764494	C	G	0.3218	0.0084	0.0018	5.2e-06	691723	74506398	74457247	3	74457247	3	74457247	*	S	0.0689655	4.66667
3_74458520_T_C	rs7628916	3	74458520	T	C	-0.004	0.996016	0.980392	1.01215	0.5608	11	rs7628916	0.6279	3	74458520	T	C	0.4392	1.004	0.988	1.02	0.004	0.0082	85934	401577	3	74458520	3	74458520	*	rs7628916	Y	74507671	rs7628916	T	C	0.4267	0.0062	0.0017	0.00034	691924	74507671	74458520	3	74458520	3	74458520	*	Y	-0.487805	3.64706
3_74458559_T_C	rs6549596	3	74458559	T	C	0.0003	1	0.983284	1.01729	0.6672	11	rs6549596	0.9701	3	74458559	T	C	0.3328	1	0.983	1.017	-0.0003	0.0087	85934	401577	3	74458559	3	74458559	*	rs6549596	Y	74507710	rs6549596	T	C	0.3218	0.0083	0.0018	6.3e-06	691684	74507710	74458559	3	74458559	3	74458559	*	Y	0.0344828	4.61111
3_74458924_C_T	rs6768622	3	74458924	C	T	0.0001	1	0.983	1.017	0.6647	10	rs6768622	0.9937	3	74458924	T	C	0.6647	1	0.983	1.017	0.0001	0.0087	85934	401577	3	74458924	3	74458924	*	rs6768622	Y	74508075	rs6768622	T	C	0.6782	-0.0084	0.0018	4.8e-06	691738	74508075	74458924	3	74458924	3	74458924	*	Y	0.0114943	-4.66667
3_74464425_T_C	rs7430250	3	74464425	T	C	0.0004	1	0.983284	1.01729	0.6686	11	rs7430250	0.962	3	74464425	T	C	0.3314	1	0.983	1.017	-0.0004	0.0087	85934	401577	3	74464425	3	74464425	*	rs7430250	Y	74513576	rs7430250	T	C	0.3181	0.0083	0.0018	6.5e-06	691714	74513576	74464425	3	74464425	3	74464425	*	Y	0.045977	4.61111
3_74470233_T_C	rs4677399	3	74470233	T	C	0.0008	1.001	0.984252	1.01833	0.6682	11	rs4677399	0.9291	3	74470233	T	C	0.3318	0.999	0.982	1.016	-0.0008	0.0087	85934	401577	3	74470233	3	74470233	*	rs4677399	Y	74519384	rs4677399	T	C	0.321	0.0082	0.0018	8.6e-06	690169	74519384	74470233	3	74470233	3	74470233	*	Y	0.091954	4.55556
3_74470299_G_T	rs7372975	3	74470299	G	T	0.0045	1.005	0.986	1.023	0.7382	10	rs7372975	0.6366	3	74470299	T	G	0.7382	1.005	0.986	1.023	0.0045	0.0095	85934	401577	3	74470299	3	74470299	*	rs7372975	K	74519450	rs7372975	T	G	0.749	-0.0073	0.002	0.00024	689191	74519450	74470299	3	74470299	3	74470299	*	K	0.473684	-3.65
3_74471715_T_A	rs6549597	3	74471715	T	A	0.0057	1.006	0.987	1.025	0.7379	5	rs6549597	0.5487	3	74471715	A	T	0.7379	1.006	0.987	1.025	0.0057	0.0095	85934	401577	3	74471715	3	74471715	*	rs6549597	W	74520866	rs6549597	A	T	0.749	-0.0074	0.002	0.00022	689426	74520866	74471715	3	74471715	3	74471715	*	W	0.6	-3.7
3_74475474_C_G	rs6549600	3	74475474	C	G	0.0072	1.00705	0.98912	1.02564	0.7329	6	rs6549600	0.448	3	74475474	C	G	0.2671	0.993	0.975	1.011	-0.0072	0.0095	85934	401577	3	74475474	3	74475474	*	rs6549600	S	74524625	rs6549600	C	G	0.2531	0.0074	0.002	0.00021	688775	74524625	74475474	3	74475474	3	74475474	*	S	0.757895	3.7
3_74476036_C_T	rs6549601	3	74476036	C	T	0.0029	1.003	0.986	1.02	0.6655	10	rs6549601	0.7418	3	74476036	T	C	0.6655	1.003	0.986	1.02	0.0029	0.0087	85934	401577	3	74476036	3	74476036	*	rs6549601	Y	74525187	rs6549601	T	C	0.678	-0.0078	0.0019	2.7e-05	690313	74525187	74476036	3	74476036	3	74476036	*	Y	0.333333	-4.10526
3_76391422_T_A	rs6785173	3	76391422	T	A	0.0042	1.004	0.983	1.025	0.1756	5	rs6785173	0.6924	3	76391422	A	T	0.1756	1.004	0.983	1.025	0.0042	0.0107	85934	401577	3	76391422	3	76391422	*	rs6785173	W	76440573	rs6785173	A	T	0.1711	-0.0082	0.0023	0.00036	689778	76440573	76391422	3	76391422	3	76391422	*	W	0.392523	-3.56522
3_76391518_A_T	rs6796735	3	76391518	A	T	0.0058	1.00604	0.985222	1.02775	0.1731	6	rs6796735	0.5907	3	76391518	A	T	0.8269	0.994	0.973	1.015	-0.0058	0.0108	85934	401577	3	76391518	3	76391518	*	rs6796735	W	76440669	rs6796735	A	T	0.83	0.0081	0.0023	0.00046	689868	76440669	76391518	3	76391518	3	76391518	*	W	0.537037	3.52174
3_76393643_G_A	rs9816896	3	76393643	G	A	0.0084	1.008	0.987	1.03	0.165	10	rs9816896	0.4471	3	76393643	A	G	0.165	1.008	0.987	1.03	0.0084	0.011	85934	401577	3	76393643	3	76393643	*	rs9816896	R	76442794	rs9816896	A	G	0.1636	-0.0081	0.0023	0.0005	689899	76442794	76393643	3	76393643	3	76393643	*	R	0.763636	-3.52174
3_76398516_G_A	rs9815217	3	76398516	G	A	0.0062	1.006	0.985	1.028	0.1716	10	rs9815217	0.5638	3	76398516	A	G	0.1716	1.006	0.985	1.028	0.0062	0.0108	85934	401577	3	76398516	3	76398516	*	rs9815217	R	76447667	rs9815217	A	G	0.1708	-0.0082	0.0023	0.00033	691302	76447667	76398516	3	76398516	3	76398516	*	R	0.574074	-3.56522
3_76398993_A_C	rs6772368	3	76398993	A	C	0.0084	1.00806	0.987167	1.03093	0.1625	11	rs6772368	0.4444	3	76398993	A	C	0.8375	0.992	0.97	1.013	-0.0084	0.011	85934	401577	3	76398993	3	76398993	*	rs6772368	M	76448144	rs6772368	A	C	0.8373	0.0082	0.0024	0.0005	691622	76448144	76398993	3	76398993	3	76398993	*	M	0.763636	3.41667
3_76400852_T_C	rs9846139	3	76400852	T	C	0.0091	1.00908	0.987167	1.03093	0.1628	11	rs9846139	0.4083	3	76400852	T	C	0.8372	0.991	0.97	1.013	-0.0091	0.011	85934	401577	3	76400852	3	76400852	*	rs9846139	Y	76450003	rs9846139	T	C	0.8373	0.0084	0.0023	0.00033	686427	76450003	76400852	3	76400852	3	76400852	*	Y	0.827273	3.65217
3_76401618_G_C	rs6788893	3	76401618	G	C	0.0089	1.009	0.987	1.031	0.1626	5	rs6788893	0.4202	3	76401618	C	G	0.1626	1.009	0.987	1.031	0.0089	0.011	85934	401577	3	76401618	3	76401618	*	rs6788893	S	76450769	rs6788893	C	G	0.1627	-0.0083	0.0023	0.00035	692262	76450769	76401618	3	76401618	3	76401618	*	S	0.809091	-3.6087
3_76402176_T_G	rs6804382	3	76402176	T	G	0.0088	1.00908	0.987167	1.03093	0.1627	11	rs6804382	0.423	3	76402176	T	G	0.8373	0.991	0.97	1.013	-0.0088	0.011	85934	401577	3	76402176	3	76402176	*	rs6804382	K	76451327	rs6804382	T	G	0.8373	0.0083	0.0023	0.00038	692300	76451327	76402176	3	76402176	3	76402176	*	K	0.8	3.6087
3_76403846_G_A	rs7640291	3	76403846	G	A	0.0043	1.004	0.983	1.026	0.1753	10	rs7640291	0.6865	3	76403846	A	G	0.1753	1.004	0.983	1.026	0.0043	0.0107	85934	401577	3	76403846	3	76403846	*	rs7640291	R	76452997	rs7640291	A	G	0.1719	-0.0082	0.0023	0.00035	691501	76452997	76403846	3	76403846	3	76403846	*	R	0.401869	-3.56522
3_76404039_T_C	rs12714437	3	76404039	T	C	0.0089	1.00908	0.987167	1.03093	0.1619	11	rs12714437	0.4205	3	76404039	T	C	0.8381	0.991	0.97	1.013	-0.0089	0.011	85934	401577	3	76404039	3	76404039	*	rs12714437	Y	76453190	rs12714437	T	C	0.8373	0.0083	0.0023	0.00039	692416	76453190	76404039	3	76404039	3	76404039	*	Y	0.809091	3.6087
3_76404099_G_A	rs12714438	3	76404099	G	A	0.009	1.009	0.988	1.031	0.162	10	rs12714438	0.4136	3	76404099	A	G	0.162	1.009	0.988	1.031	0.009	0.011	85934	401577	3	76404099	3	76404099	*	rs12714438	R	76453250	rs12714438	A	G	0.1627	-0.0083	0.0023	0.00037	692409	76453250	76404099	3	76404099	3	76404099	*	R	0.818182	-3.6087
3_76405520_G_C	rs13321985	3	76405520	G	C	0.0085	1.009	0.987	1.031	0.1626	5	rs13321985	0.4414	3	76405520	C	G	0.1626	1.009	0.987	1.031	0.0085	0.011	85934	401577	3	76405520	3	76405520	*	rs13321985	S	76454671	rs13321985	C	G	0.1627	-0.0084	0.0023	0.0003	692270	76454671	76405520	3	76405520	3	76405520	*	S	0.772727	-3.65217
3_76406455_A_G	rs11717693	3	76406455	A	G	0.0053	1.00503	0.984252	1.02669	0.171	11	rs11717693	0.6218	3	76406455	A	G	0.829	0.995	0.974	1.016	-0.0053	0.0108	85934	401577	3	76406455	3	76406455	*	rs11717693	R	76455606	rs11717693	A	G	0.8298	0.0081	0.0023	0.00043	691921	76455606	76406455	3	76406455	3	76406455	*	R	0.490741	3.52174
3_76407772_G_A	rs7652895	3	76407772	G	A	0.009	1.009	0.988	1.031	0.1621	10	rs7652895	0.4113	3	76407772	A	G	0.1621	1.009	0.988	1.031	0.009	0.011	85934	401577	3	76407772	3	76407772	*	rs7652895	R	76456923	rs7652895	A	G	0.163	-0.0083	0.0023	0.00039	692294	76456923	76407772	3	76407772	3	76407772	*	R	0.818182	-3.6087
3_76408105_G_C	rs7611096	3	76408105	G	C	0.0057	1.006	0.985	1.027	0.1716	5	rs7611096	0.5995	3	76408105	C	G	0.1716	1.006	0.985	1.027	0.0057	0.0108	85934	401577	3	76408105	3	76408105	*	rs7611096	S	76457256	rs7611096	C	G	0.1705	-0.0081	0.0023	0.00042	691817	76457256	76408105	3	76408105	3	76408105	*	S	0.527778	-3.52174
3_76410695_T_C	rs3907672	3	76410695	T	C	0.0087	1.00908	0.987167	1.03093	0.1631	11	rs3907672	0.4263	3	76410695	T	C	0.8369	0.991	0.97	1.013	-0.0087	0.011	85934	401577	3	76410695	3	76410695	*	rs3907672	Y	76459846	rs3907672	T	C	0.8368	0.0082	0.0023	0.00044	692141	76459846	76410695	3	76410695	3	76410695	*	Y	0.790909	3.56522
3_76606784_T_C	rs4855985	3	76606784	T	C	0.0041	1.00402	0.988142	1.02041	0.5727	11	rs4855985	0.6242	3	76606784	T	C	0.4273	0.996	0.98	1.012	-0.0041	0.0084	85934	401577	3	76606784	3	76606784	*	rs4855985	Y	76655935	rs4855985	T	C	0.4291	-0.0075	0.0018	2.7e-05	670013	76655935	76606784	3	76606784	3	76606784	*	Y	0.488095	-4.16667
3_76615408_A_C	rs10511051	3	76615408	A	C	0.0079	1.00806	0.99108	1.02459	0.3865	11	rs10511051	0.3466	3	76615408	A	C	0.6135	0.992	0.976	1.009	-0.0079	0.0084	85934	401577	3	76615408	3	76615408	*	rs10511051	M	76664559	rs10511051	A	C	0.6031	0.0068	0.0018	0.00014	679347	76664559	76615408	3	76615408	3	76615408	*	M	0.940476	3.77778
3_76617738_T_C	rs12496861	3	76617738	T	C	0.0018	1.002	0.985222	1.01833	0.5894	11	rs12496861	0.8254	3	76617738	T	C	0.4106	0.998	0.982	1.015	-0.0018	0.0083	85934	401577	3	76617738	3	76617738	*	rs12496861	Y	76666889	rs12496861	T	C	0.4039	0.0087	0.0018	8.3e-07	685080	76666889	76617738	3	76617738	3	76617738	*	Y	0.216867	4.83333
3_76618679_T_C	rs4550827	3	76618679	T	C	0.0082	1.00806	0.992063	1.02459	0.3843	11	rs4550827	0.3291	3	76618679	T	C	0.6157	0.992	0.976	1.008	-0.0082	0.0084	85934	401577	3	76618679	3	76618679	*	rs4550827	Y	76667830	rs4550827	T	C	0.6018	0.0072	0.0018	5.6e-05	684516	76667830	76618679	3	76618679	3	76618679	*	Y	0.97619	4
3_76619511_A_G	rs12488746	3	76619511	A	G	0.0097	1.0101	0.993049	1.02669	0.3786	11	rs12488746	0.249	3	76619511	A	G	0.6214	0.99	0.974	1.007	-0.0097	0.0084	85934	401577	3	76619511	3	76619511	*	rs12488746	R	76668662	rs12488746	A	G	0.6118	0.0068	0.0018	0.0001	689286	76668662	76619511	3	76619511	3	76619511	*	R	1.15476	3.77778
3_76619828_G_A	rs11127553	3	76619828	G	A	-0.0019	0.998	0.982	1.014	0.3963	10	rs11127553	0.8181	3	76619828	A	G	0.3963	0.998	0.982	1.014	-0.0019	0.0083	85934	401577	3	76619828	3	76619828	*	rs11127553	R	76668979	rs11127553	A	G	0.3956	0.0089	0.0018	4.1e-07	690231	76668979	76619828	3	76619828	3	76619828	*	R	-0.228916	4.94444
3_76621788_T_C	rs13074403	3	76621788	T	C	-0.0003	1	0.983284	1.01626	0.4022	11	rs13074403	0.9684	3	76621788	T	C	0.5978	1	0.984	1.017	0.0003	0.0083	85934	401577	3	76621788	3	76621788	*	rs13074403	Y	76670939	rs13074403	T	C	0.6023	-0.0086	0.0018	9.7e-07	683683	76670939	76621788	3	76621788	3	76621788	*	Y	-0.0361446	-4.77778
3_76621827_T_C	rs17801452	3	76621827	T	C	0.0094	1.00908	0.993049	1.02669	0.3732	11	rs17801452	0.2657	3	76621827	T	C	0.6268	0.991	0.974	1.007	-0.0094	0.0084	85934	401577	3	76621827	3	76621827	*	rs17801452	Y	76670978	rs17801452	T	C	0.6127	0.0069	0.0018	8.6e-05	689317	76670978	76621827	3	76621827	3	76621827	*	Y	1.11905	3.83333
3_76622133_C_G	rs5019079	3	76622133	C	G	0.0003	1	0.984252	1.01626	0.4065	6	rs5019079	0.9728	3	76622133	C	G	0.5935	1	0.984	1.016	-0.0003	0.0083	85934	401577	3	76622133	3	76622133	*	rs5019079	S	76671284	rs5019079	C	G	0.5995	-0.0082	0.0017	2.5e-06	689132	76671284	76622133	3	76622133	3	76622133	*	S	0.0361446	-4.82353
3_76622518_A_G	rs7432197	3	76622518	A	G	0.0095	1.00908	0.993049	1.02669	0.3732	11	rs7432197	0.2607	3	76622518	A	G	0.6268	0.991	0.974	1.007	-0.0095	0.0084	85934	401577	3	76622518	3	76622518	*	rs7432197	R	76671669	rs7432197	A	G	0.6144	0.0067	0.0018	0.00015	689937	76671669	76622518	3	76622518	3	76622518	*	R	1.13095	3.72222
3_76622886_C_A	rs2121789	3	76622886	C	A	-0.0018	0.998	0.982	1.015	0.3982	10	rs2121789	0.8251	3	76622886	A	C	0.3982	0.998	0.982	1.015	-0.0018	0.0083	85934	401577	3	76622886	3	76622886	*	rs2121789	M	76672037	rs2121789	A	C	0.3971	0.0088	0.0018	5.6e-07	692184	76672037	76622886	3	76622886	3	76622886	*	M	-0.216867	4.88889
3_76623541_G_T	rs7623289	3	76623541	G	T	-0.0009	0.999	0.983	1.015	0.4012	10	rs7623289	0.9138	3	76623541	T	G	0.4012	0.999	0.983	1.015	-0.0009	0.0083	85934	401577	3	76623541	3	76623541	*	rs7623289	K	76672692	rs7623289	T	G	0.3971	0.0088	0.0018	4.6e-07	691198	76672692	76623541	3	76623541	3	76623541	*	K	-0.108434	4.88889
3_76625739_T_G	rs9637486	3	76625739	T	G	-0.0016	0.998004	0.982318	1.01523	0.3978	11	rs9637486	0.8468	3	76625739	T	G	0.6022	1.002	0.985	1.018	0.0016	0.0083	85934	401577	3	76625739	3	76625739	*	rs9637486	K	76674890	rs9637486	T	G	0.6032	-0.009	0.0018	2.7e-07	689851	76674890	76625739	3	76625739	3	76625739	*	K	-0.192771	-5
3_76625753_A_G	rs9637487	3	76625753	A	G	-0.0085	0.99108	0.97561	1.00806	0.6105	11	rs9637487	0.3107	3	76625753	A	G	0.3895	1.009	0.992	1.025	0.0085	0.0083	85934	401577	3	76625753	3	76625753	*	rs9637487	R	76674904	rs9637487	A	G	0.3941	-0.0071	0.0018	5.2e-05	691082	76674904	76625753	3	76625753	3	76625753	*	R	-1.0241	-3.94444
3_76625777_G_A	rs9637498	3	76625777	G	A	-0.0001	1	0.984	1.016	0.3965	10	rs9637498	0.9905	3	76625777	A	G	0.3965	1	0.984	1.016	-0.0001	0.0083	85934	401577	3	76625777	3	76625777	*	rs9637498	R	76674928	rs9637498	A	G	0.3954	0.0091	0.0018	2e-07	689677	76674928	76625777	3	76625777	3	76625777	*	R	-0.0120482	5.05556
3_76627338_A_G	rs12633793	3	76627338	A	G	-0.0084	0.992063	0.97561	1.00806	0.6106	11	rs12633793	0.3115	3	76627338	A	G	0.3894	1.008	0.992	1.025	0.0084	0.0083	85934	401577	3	76627338	3	76627338	*	rs12633793	R	76676489	rs12633793	A	G	0.3941	-0.0071	0.0018	5e-05	691300	76676489	76627338	3	76627338	3	76627338	*	R	-1.01205	-3.94444
3_76627374_C_G	rs12639211	3	76627374	C	G	-0.0084	0.992063	0.97561	1.00806	0.6106	6	rs12639211	0.3133	3	76627374	C	G	0.3894	1.008	0.992	1.025	0.0084	0.0083	85934	401577	3	76627374	3	76627374	*	rs12639211	S	76676525	rs12639211	C	G	0.3941	-0.0071	0.0018	5e-05	691219	76676525	76627374	3	76627374	3	76627374	*	S	-1.01205	-3.94444
3_76627386_G_A	rs12639248	3	76627386	G	A	-0.0087	0.991	0.975	1.008	0.6127	10	rs12639248	0.2951	3	76627386	A	G	0.6127	0.991	0.975	1.008	-0.0087	0.0083	85934	401577	3	76627386	3	76627386	*	rs12639248	R	76676537	rs12639248	A	G	0.6058	0.0068	0.0018	0.00012	689852	76676537	76627386	3	76627386	3	76627386	*	R	-1.04819	3.77778
3_76627604_A_C	rs1374848	3	76627604	A	C	-0.0089	0.99108	0.97561	1.00705	0.6114	11	rs1374848	0.2875	3	76627604	A	C	0.3886	1.009	0.993	1.025	0.0089	0.0083	85934	401577	3	76627604	3	76627604	*	rs1374848	M	76676755	rs1374848	A	C	0.3941	-0.0072	0.0018	4.1e-05	691834	76676755	76627604	3	76627604	3	76627604	*	M	-1.07229	-4
3_76628835_A_G	rs9849414	3	76628835	A	G	-0.0084	0.992063	0.97561	1.00806	0.6117	11	rs9849414	0.3163	3	76628835	A	G	0.3883	1.008	0.992	1.025	0.0084	0.0083	85934	401577	3	76628835	3	76628835	*	rs9849414	R	76677986	rs9849414	A	G	0.3937	-0.0072	0.0018	3.9e-05	691772	76677986	76628835	3	76628835	3	76628835	*	R	-1.01205	-4
3_76628944_G_C	rs9812362	3	76628944	G	C	-0.0086	0.991	0.975	1.008	0.6115	5	rs9812362	0.3005	3	76628944	C	G	0.6115	0.991	0.975	1.008	-0.0086	0.0083	85934	401577	3	76628944	3	76628944	*	rs9812362	S	76678095	rs9812362	C	G	0.6061	0.0069	0.0018	7.8e-05	685953	76678095	76628944	3	76628944	3	76628944	*	S	-1.03614	3.83333
3_76629347_T_A	rs12489965	3	76629347	T	A	-0.0084	0.992	0.976	1.008	0.6104	5	rs12489965	0.3168	3	76629347	A	T	0.6104	0.992	0.976	1.008	-0.0084	0.0083	85934	401577	3	76629347	3	76629347	*	rs12489965	W	76678498	rs12489965	A	T	0.606	0.007	0.0018	6.2e-05	691562	76678498	76629347	3	76629347	3	76629347	*	W	-1.01205	3.88889
3_76630981_A_G	rs1900657	3	76630981	A	G	-0.0083	0.992063	0.97561	1.00806	0.6105	11	rs1900657	0.3227	3	76630981	A	G	0.3895	1.008	0.992	1.025	0.0083	0.0083	85934	401577	3	76630981	3	76630981	*	rs1900657	R	76680132	rs1900657	A	G	0.394	-0.0072	0.0018	3.6e-05	691486	76680132	76630981	3	76630981	3	76630981	*	R	-1	-4
3_76631834_G_A	rs2121790	3	76631834	G	A	0.0007	1.001	0.985	1.017	0.3949	10	rs2121790	0.9292	3	76631834	A	G	0.3949	1.001	0.985	1.017	0.0007	0.0083	85934	401577	3	76631834	3	76631834	*	rs2121790	R	76680985	rs2121790	A	G	0.3977	0.009	0.0018	2.8e-07	688619	76680985	76631834	3	76631834	3	76631834	*	R	0.0843373	5
3_76632344_C_T	rs7634503	3	76632344	C	T	-0.0089	0.991	0.975	1.008	0.6112	10	rs7634503	0.2894	3	76632344	T	C	0.6112	0.991	0.975	1.008	-0.0089	0.0084	85934	401577	3	76632344	3	76632344	*	rs7634503	Y	76681495	rs7634503	T	C	0.6056	0.0073	0.0018	3.3e-05	691435	76681495	76632344	3	76632344	3	76632344	*	Y	-1.05952	4.05556
3_76632821_A_T	rs2044580	3	76632821	A	T	-0.0088	0.99108	0.974659	1.00806	0.6111	6	rs2044580	0.2913	3	76632821	A	T	0.3889	1.009	0.992	1.026	0.0088	0.0084	85934	401577	3	76632821	3	76632821	*	rs2044580	W	76681972	rs2044580	A	T	0.3939	-0.0072	0.0018	3.6e-05	691429	76681972	76632821	3	76632821	3	76632821	*	W	-1.04762	-4
3_76633472_T_C	rs1975573	3	76633472	T	C	-0.0011	0.999001	0.982318	1.01523	0.4001	11	rs1975573	0.8925	3	76633472	T	C	0.5999	1.001	0.985	1.018	0.0011	0.0083	85934	401577	3	76633472	3	76633472	*	rs1975573	Y	76682623	rs1975573	T	C	0.6016	-0.0092	0.0018	1.7e-07	688219	76682623	76633472	3	76633472	3	76633472	*	Y	-0.13253	-5.11111
3_76636733_T_C	rs7614957	3	76636733	T	C	0.001	1.001	0.984252	1.01729	0.3943	11	rs7614957	0.908	3	76636733	T	C	0.6057	0.999	0.983	1.016	-0.001	0.0084	85934	401577	3	76636733	3	76636733	*	rs7614957	Y	76685884	rs7614957	T	C	0.6083	-0.0085	0.0018	1.5e-06	682883	76685884	76636733	3	76636733	3	76636733	*	Y	0.119048	-4.72222
3_76641082_A_G	rs1374850	3	76641082	A	G	-0.018	0.982318	0.966184	0.999001	0.6394	11	rs1374850	0.03474	3	76641082	A	G	0.3606	1.018	1.001	1.035	0.018	0.0085	85934	401577	3	76641082	3	76641082	*	rs1374850	R	76690233	rs1374850	A	G	0.3634	-0.0066	0.0018	0.00031	678219	76690233	76641082	3	76641082	3	76641082	*	R	-2.11765	-3.66667
3_76641350_A_G	rs2166787	3	76641350	A	G	-0.0029	0.997009	0.980392	1.01317	0.3872	11	rs2166787	0.7289	3	76641350	A	G	0.6128	1.003	0.987	1.02	0.0029	0.0084	85934	401577	3	76641350	3	76641350	*	rs2166787	R	76690501	rs2166787	A	G	0.6155	-0.0091	0.0018	3e-07	680403	76690501	76641350	3	76641350	3	76641350	*	R	-0.345238	-5.05556
3_76653035_G_A	rs2121791	3	76653035	G	A	-0.0036	0.996	0.98	1.013	0.4059	10	rs2121791	0.6686	3	76653035	A	G	0.4059	0.996	0.98	1.013	-0.0036	0.0083	85934	401577	3	76653035	3	76653035	*	rs2121791	R	76702186	rs2121791	A	G	0.4035	0.0085	0.0018	1.8e-06	675962	76702186	76653035	3	76653035	3	76653035	*	R	-0.433735	4.72222
3_76653586_A_T	rs2044581	3	76653586	A	T	-0.0033	0.997009	0.980392	1.01317	0.4037	6	rs2044581	0.6888	3	76653586	A	T	0.5963	1.003	0.987	1.02	0.0033	0.0083	85934	401577	3	76653586	3	76653586	*	rs2044581	W	76702737	rs2044581	A	T	0.5971	-0.0086	0.0018	1.3e-06	675426	76702737	76653586	3	76653586	3	76653586	*	W	-0.39759	-4.77778
3_76656943_C_G	rs4417867	3	76656943	C	G	0.0127	1.01317	0.996016	1.02987	0.3826	6	rs4417867	0.1313	3	76656943	C	G	0.6174	0.987	0.971	1.004	-0.0127	0.0084	85934	401577	3	76656943	3	76656943	*	rs4417867	S	76706094	rs4417867	C	G	0.6179	0.0072	0.0018	6.6e-05	670167	76706094	76656943	3	76656943	3	76656943	*	S	1.5119	4
3_76664632_A_G	rs1816955	3	76664632	A	G	-0.0024	0.998004	0.981354	1.0142	0.4896	11	rs1816955	0.7661	3	76664632	A	G	0.5104	1.002	0.986	1.019	0.0024	0.0082	85934	401577	3	76664632	3	76664632	*	rs1816955	R	76713783	rs1816955	A	G	0.5164	-0.0074	0.0018	2.7e-05	670839	76713783	76664632	3	76664632	3	76664632	*	R	-0.292683	-4.11111
3_76668003_A_C	rs1966804	3	76668003	A	C	-0.0012	0.999001	0.982318	1.01523	0.3921	11	rs1966804	0.8819	3	76668003	A	C	0.6079	1.001	0.985	1.018	0.0012	0.0084	85934	401577	3	76668003	3	76668003	*	rs1966804	V	76717154	rs1966804	A	C	0.6123	-0.0092	0.0018	2.4e-07	671180	76717154	76668003	3	76668003	3	76668003	*	V	-0.142857	-5.11111
3_76681961_T_C	rs6766219	3	76681961	T	C	-0.003	0.997009	0.981354	1.01317	0.4705	11	rs6766219	0.7153	3	76681961	T	C	0.5295	1.003	0.987	1.019	0.003	0.0082	85569	395471	3	76681961	3	76681961	*	rs6766219	Y	76731112	rs6766219	T	C	0.537	0.006	0.0017	0.00047	688366	76731112	76681961	3	76681961	3	76681961	*	Y	-0.365854	3.52941
3_76685715_A_T	rs1026164	3	76685715	A	T	-0.0038	0.996016	0.980392	1.01215	0.4674	6	rs1026164	0.6463	3	76685715	A	T	0.5326	1.004	0.988	1.02	0.0038	0.0082	85934	401577	3	76685715	3	76685715	*	rs1026164	W	76734866	rs1026164	A	T	0.5385	0.0062	0.0017	0.00035	689037	76734866	76685715	3	76685715	3	76685715	*	W	-0.463415	3.64706
3_76686672_C_T	rs978586	3	76686672	C	T	-0.0036	0.996	0.981	1.013	0.4688	10	rs978586	0.6636	3	76686672	T	C	0.4688	0.996	0.981	1.013	-0.0036	0.0082	85569	395471	3	76686672	3	76686672	*	rs978586	Y	76735823	rs978586	T	C	0.4635	-0.006	0.0017	0.00045	689185	76735823	76686672	3	76686672	3	76686672	*	Y	-0.439024	-3.52941
3_76687511_A_G	rs7432203	3	76687511	A	G	-0.0036	0.996016	0.980392	1.01215	0.4687	11	rs7432203	0.6646	3	76687511	A	G	0.5313	1.004	0.988	1.02	0.0036	0.0082	85934	401577	3	76687511	3	76687511	*	rs7432203	R	76736662	rs7432203	A	G	0.5382	0.0062	0.0017	0.00032	688764	76736662	76687511	3	76687511	3	76687511	*	R	-0.439024	3.64706
3_76688234_T_C	rs12497362	3	76688234	T	C	-0.0035	0.996016	0.980392	1.01215	0.4707	11	rs12497362	0.6663	3	76688234	T	C	0.5293	1.004	0.988	1.02	0.0035	0.0082	85569	395471	3	76688234	3	76688234	*	rs12497362	Y	76737385	rs12497362	T	C	0.538	0.0061	0.0017	0.00044	683100	76737385	76688234	3	76688234	3	76688234	*	Y	-0.426829	3.58824
3_76688308_G_A	rs12494050	3	76688308	G	A	-0.0041	0.996	0.98	1.012	0.4664	10	rs12494050	0.6182	3	76688308	A	G	0.4664	0.996	0.98	1.012	-0.0041	0.0082	85934	401577	3	76688308	3	76688308	*	rs12494050	R	76737459	rs12494050	A	G	0.4608	-0.006	0.0017	0.00047	689083	76737459	76688308	3	76688308	3	76688308	*	R	-0.5	-3.52941
3_76688529_A_G	rs11917088	3	76688529	A	G	-0.0036	0.996016	0.980392	1.01215	0.4697	11	rs11917088	0.6569	3	76688529	A	G	0.5303	1.004	0.988	1.02	0.0036	0.0082	85934	401577	3	76688529	3	76688529	*	rs11917088	R	76737680	rs11917088	A	G	0.5381	0.0061	0.0017	0.00036	688993	76737680	76688529	3	76688529	3	76688529	*	R	-0.439024	3.58824
3_76688787_A_G	rs11917183	3	76688787	A	G	-0.0035	0.996016	0.980392	1.01215	0.4688	11	rs11917183	0.6732	3	76688787	A	G	0.5312	1.004	0.988	1.02	0.0035	0.0082	85934	401577	3	76688787	3	76688787	*	rs11917183	R	76737938	rs11917183	A	G	0.5382	0.0061	0.0017	0.00036	688901	76737938	76688787	3	76688787	3	76688787	*	R	-0.426829	3.58824
3_76688876_A_G	rs11127555	3	76688876	A	G	-0.0033	0.997009	0.980392	1.01317	0.469	11	rs11127555	0.6899	3	76688876	A	G	0.531	1.003	0.987	1.02	0.0033	0.0082	85934	401577	3	76688876	3	76688876	*	rs11127555	R	76738027	rs11127555	A	G	0.5383	0.0061	0.0017	0.00039	688520	76738027	76688876	3	76688876	3	76688876	*	R	-0.402439	3.58824
3_76690182_A_G	rs155473	3	76690182	A	G	-0.0031	0.997009	0.980392	1.01317	0.3914	11	rs155473	0.7141	3	76690182	A	G	0.6086	1.003	0.987	1.02	0.0031	0.0084	85934	401577	3	76690182	3	76690182	*	rs155473	R	76739333	rs155473	A	G	0.6122	0.0064	0.0018	0.00024	691817	76739333	76690182	3	76690182	3	76690182	*	R	-0.369048	3.55556
3_76690868_C_A	rs155472	3	76690868	C	A	-0.0044	0.996	0.979	1.012	0.3855	10	rs155472	0.598	3	76690868	A	C	0.3855	0.996	0.979	1.012	-0.0044	0.0084	85934	401577	3	76690868	3	76690868	*	rs155472	M	76740019	rs155472	A	C	0.382	-0.0062	0.0018	0.00042	692215	76740019	76690868	3	76690868	3	76690868	*	M	-0.52381	-3.44444
3_76691729_T_C	rs155469	3	76691729	T	C	-0.0038	0.996016	0.980392	1.01317	0.3905	11	rs155469	0.653	3	76691729	T	C	0.6095	1.004	0.987	1.02	0.0038	0.0084	85934	401577	3	76691729	3	76691729	*	rs155469	Y	76740880	rs155469	T	C	0.6137	0.0065	0.0018	0.0002	691440	76740880	76691729	3	76691729	3	76691729	*	Y	-0.452381	3.61111
3_76692212_G_C	rs155468	3	76692212	G	C	-0.0029	0.997	0.981	1.014	0.3908	5	rs155468	0.7259	3	76692212	C	G	0.3908	0.997	0.981	1.014	-0.0029	0.0084	85934	401577	3	76692212	3	76692212	*	rs155468	S	76741363	rs155468	C	G	0.3855	-0.0064	0.0018	0.00026	691677	76741363	76692212	3	76692212	3	76692212	*	S	-0.345238	-3.55556
3_76693679_C_T	rs2597249	3	76693679	C	T	-0.0042	0.996	0.98	1.012	0.386	10	rs2597249	0.6162	3	76693679	T	C	0.386	0.996	0.98	1.012	-0.0042	0.0084	85934	401577	3	76693679	3	76693679	*	rs2597249	Y	76742830	rs2597249	T	C	0.3815	-0.0062	0.0018	0.00045	692342	76742830	76693679	3	76693679	3	76693679	*	Y	-0.5	-3.44444
3_76695726_A_C	rs2608151	3	76695726	A	C	-0.0022	0.998004	0.981354	1.0142	0.3851	11	rs2608151	0.7943	3	76695726	A	C	0.6149	1.002	0.986	1.019	0.0022	0.0084	85934	401577	3	76695726	3	76695726	*	rs2608151	M	76744877	rs2608151	A	C	0.6192	0.0064	0.0018	0.00026	691004	76744877	76695726	3	76695726	3	76695726	*	M	-0.261905	3.55556
3_76695891_C_T	rs2597250	3	76695891	C	T	-0.0022	0.998	0.982	1.014	0.3831	10	rs2597250	0.7948	3	76695891	T	C	0.3831	0.998	0.982	1.014	-0.0022	0.0084	85934	401577	3	76695891	3	76695891	*	rs2597250	Y	76745042	rs2597250	T	C	0.3797	-0.0064	0.0018	0.00026	691151	76745042	76695891	3	76695891	3	76695891	*	Y	-0.261905	-3.55556
3_76696151_G_A	rs2597251	3	76696151	G	A	-0.003	0.997	0.981	1.014	0.3842	10	rs2597251	0.724	3	76696151	A	G	0.3842	0.997	0.981	1.014	-0.003	0.0084	85934	401577	3	76696151	3	76696151	*	rs2597251	R	76745302	rs2597251	A	G	0.381	-0.0063	0.0018	0.00032	691370	76745302	76696151	3	76696151	3	76696151	*	R	-0.357143	-3.5
3_76696178_G_C	rs2593872	3	76696178	G	C	-0.0031	0.997	0.981	1.013	0.3846	5	rs2593872	0.716	3	76696178	C	G	0.3846	0.997	0.981	1.013	-0.0031	0.0084	85934	401577	3	76696178	3	76696178	*	rs2593872	S	76745329	rs2593872	C	G	0.3837	-0.0064	0.0018	0.00031	691270	76745329	76696178	3	76696178	3	76696178	*	S	-0.369048	-3.55556
3_76697862_T_C	rs2593873	3	76697862	T	C	-0.0028	0.997009	0.981354	1.0142	0.3918	11	rs2593873	0.7372	3	76697862	T	C	0.6082	1.003	0.986	1.019	0.0028	0.0084	85934	401577	3	76697862	3	76697862	*	rs2593873	Y	76747013	rs2593873	T	C	0.6138	0.0064	0.0018	0.00027	690763	76747013	76697862	3	76697862	3	76697862	*	Y	-0.333333	3.55556
3_76698172_T_C	rs2597253	3	76698172	T	C	-0.003	0.997009	0.980392	1.01317	0.3927	11	rs2597253	0.7221	3	76698172	T	C	0.6073	1.003	0.987	1.02	0.003	0.0084	85934	401577	3	76698172	3	76698172	*	rs2597253	Y	76747323	rs2597253	T	C	0.6136	0.0065	0.0018	0.0002	690078	76747323	76698172	3	76698172	3	76698172	*	Y	-0.357143	3.61111
3_76698627_G_A	rs2597255	3	76698627	G	A	-0.002	0.998	0.982	1.015	0.3904	10	rs2597255	0.8149	3	76698627	A	G	0.3904	0.998	0.982	1.015	-0.002	0.0084	85934	401577	3	76698627	3	76698627	*	rs2597255	R	76747778	rs2597255	A	G	0.3843	-0.0066	0.0018	0.00019	689244	76747778	76698627	3	76698627	3	76698627	*	R	-0.238095	-3.66667
3_76699274_T_C	rs2608127	3	76699274	T	C	-0.002	0.998004	0.981354	1.0142	0.3873	11	rs2608127	0.8074	3	76699274	T	C	0.6127	1.002	0.986	1.019	0.002	0.0084	85934	401577	3	76699274	3	76699274	*	rs2608127	Y	76748425	rs2608127	T	C	0.6167	0.0067	0.0018	0.00014	689190	76748425	76699274	3	76699274	3	76699274	*	Y	-0.238095	3.72222
3_76700444_G_T	rs2597258	3	76700444	G	T	-0.0041	0.996	0.98	1.012	0.3882	10	rs2597258	0.6252	3	76700444	T	G	0.3882	0.996	0.98	1.012	-0.0041	0.0084	85934	401577	3	76700444	3	76700444	*	rs2597258	K	76749595	rs2597258	T	G	0.3829	-0.0063	0.0018	0.00032	689690	76749595	76700444	3	76700444	3	76700444	*	K	-0.488095	-3.5
3_76700731_C_T	rs2593875	3	76700731	C	T	-0.0037	0.996	0.98	1.013	0.3924	10	rs2593875	0.6549	3	76700731	T	C	0.3924	0.996	0.98	1.013	-0.0037	0.0083	85934	401577	3	76700731	3	76700731	*	rs2593875	Y	76749882	rs2593875	T	C	0.3864	-0.0067	0.0018	0.00014	689674	76749882	76700731	3	76700731	3	76700731	*	Y	-0.445783	-3.72222
3_76700862_T_C	rs2593876	3	76700862	T	C	-0.0025	0.997009	0.981354	1.0142	0.3917	11	rs2593876	0.7635	3	76700862	T	C	0.6083	1.003	0.986	1.019	0.0025	0.0084	85934	401577	3	76700862	3	76700862	*	rs2593876	Y	76750013	rs2593876	T	C	0.6135	0.0067	0.0018	0.00015	689602	76750013	76700862	3	76700862	3	76700862	*	Y	-0.297619	3.72222
3_76701630_G_A	rs2246652	3	76701630	G	A	-0.0041	0.996	0.98	1.012	0.3869	10	rs2246652	0.621	3	76701630	A	G	0.3869	0.996	0.98	1.012	-0.0041	0.0084	85934	401577	3	76701630	3	76701630	*	rs2246652	R	76750781	rs2246652	A	G	0.3827	-0.0063	0.0018	0.00036	689366	76750781	76701630	3	76701630	3	76701630	*	R	-0.488095	-3.5
3_76702861_T_G	rs2608137	3	76702861	T	G	-0.0023	0.998004	0.981354	1.0142	0.4072	11	rs2608137	0.7852	3	76702861	T	G	0.5928	1.002	0.986	1.019	0.0023	0.0083	85934	401577	3	76702861	3	76702861	*	rs2608137	K	76752012	rs2608137	T	G	0.5969	0.0065	0.0018	0.00024	684463	76752012	76702861	3	76702861	3	76702861	*	K	-0.277108	3.61111
3_76709063_T_A	rs267160	3	76709063	T	A	0.0015	1.002	0.986	1.018	0.5121	5	rs267160	0.8518	3	76709063	A	T	0.5121	1.002	0.986	1.018	0.0015	0.0082	85934	401577	3	76709063	3	76709063	*	rs267160	W	76758214	rs267160	A	T	0.5254	0.0061	0.0017	0.00042	691180	76758214	76709063	3	76709063	3	76709063	*	W	0.182927	3.58824
3_76724521_T_C	rs814032	3	76724521	T	C	-0.0026	0.997009	0.980392	1.0142	0.6552	11	rs814032	0.7665	3	76724521	T	C	0.3448	1.003	0.986	1.02	0.0026	0.0087	85569	395471	3	76724521	3	76724521	*	rs814032	Y	76773672	rs814032	T	C	0.3306	-0.0066	0.0019	0.00042	684468	76773672	76724521	3	76724521	3	76724521	*	Y	-0.298851	-3.47368
3_76727603_C_G	rs267116	3	76727603	C	G	0.0037	1.00402	0.981354	1.02669	0.8376	6	rs267116	0.7436	3	76727603	C	G	0.1624	0.996	0.974	1.019	-0.0037	0.0113	85569	395471	3	76727603	3	76727603	*	rs267116	S	76776754	rs267116	C	G	0.1559	-0.0097	0.0025	8.7e-05	687369	76776754	76727603	3	76727603	3	76727603	*	S	0.327434	-3.88
3_76731649_A_T	rs774609	3	76731649	A	T	0.0071	1.00705	0.985222	1.02987	0.8393	6	rs774609	0.5304	3	76731649	A	T	0.1607	0.993	0.971	1.015	-0.0071	0.0114	85569	395471	3	76731649	3	76731649	*	rs774609	W	76780800	rs774609	A	T	0.1555	-0.0095	0.0025	0.00011	689444	76780800	76731649	3	76731649	3	76731649	*	W	0.622807	-3.8
3_76734359_C_T	rs810184	3	76734359	C	T	0.0075	1.008	0.986	1.03	0.8342	10	rs810184	0.5032	3	76734359	T	C	0.8342	1.008	0.986	1.03	0.0075	0.0112	85569	395471	3	76734359	3	76734359	*	rs810184	Y	76783510	rs810184	T	C	0.8379	0.0086	0.0024	0.00038	685729	76783510	76734359	3	76734359	3	76734359	*	Y	0.669643	3.58333
3_76743209_A_G	rs7628953	3	76743209	A	G	0.0088	1.00908	0.987167	1.03093	0.8336	11	rs7628953	0.4342	3	76743209	A	G	0.1664	0.991	0.97	1.013	-0.0088	0.0112	85569	395471	3	76743209	3	76743209	*	rs7628953	R	76792360	rs7628953	A	G	0.1606	-0.0085	0.0024	0.00044	691926	76792360	76743209	3	76743209	3	76743209	*	R	0.785714	-3.54167
3_76748674_G_T	rs2597235	3	76748674	G	T	0.0085	1.009	0.987	1.031	0.8338	10	rs2597235	0.4469	3	76748674	T	G	0.8338	1.009	0.987	1.031	0.0085	0.0112	85569	395471	3	76748674	3	76748674	*	rs2597235	K	76797825	rs2597235	T	G	0.8392	0.0085	0.0024	0.0004	691944	76797825	76748674	3	76748674	3	76748674	*	K	0.758929	3.54167
3_76761464_G_T	rs2608157	3	76761464	G	T	0.0088	1.009	0.987	1.031	0.8324	10	rs2608157	0.4343	3	76761464	T	G	0.8324	1.009	0.987	1.031	0.0088	0.0112	85569	395471	3	76761464	3	76761464	*	rs2608157	K	76810615	rs2608157	T	G	0.8389	0.0085	0.0024	0.0004	692024	76810615	76761464	3	76761464	3	76761464	*	K	0.785714	3.54167
3_76761559_G_A	rs2597240	3	76761559	G	A	0.0087	1.009	0.987	1.031	0.8323	10	rs2597240	0.4371	3	76761559	A	G	0.8323	1.009	0.987	1.031	0.0087	0.0112	85569	395471	3	76761559	3	76761559	*	rs2597240	R	76810710	rs2597240	A	G	0.8388	0.0084	0.0024	0.00049	692360	76810710	76761559	3	76761559	3	76761559	*	R	0.776786	3.5
3_76761727_A_G	rs2608158	3	76761727	A	G	0.0087	1.00908	0.987167	1.03093	0.8323	11	rs2608158	0.4362	3	76761727	A	G	0.1677	0.991	0.97	1.013	-0.0087	0.0112	85569	395471	3	76761727	3	76761727	*	rs2608158	R	76810878	rs2608158	A	G	0.1611	-0.0086	0.0024	0.00036	692351	76810878	76761727	3	76761727	3	76761727	*	R	0.776786	-3.58333
3_76762920_G_T	rs2597242	3	76762920	G	T	0.0081	1.008	0.986	1.031	0.8329	10	rs2597242	0.4717	3	76762920	T	G	0.8329	1.008	0.986	1.031	0.0081	0.0112	85569	395471	3	76762920	3	76762920	*	rs2597242	K	76812071	rs2597242	T	G	0.8389	0.0085	0.0024	0.00037	692317	76812071	76762920	3	76762920	3	76762920	*	K	0.723214	3.54167
3_76763615_T_C	rs2597245	3	76763615	T	C	0.0086	1.00908	0.987167	1.03093	0.8321	11	rs2597245	0.4455	3	76763615	T	C	0.1679	0.991	0.97	1.013	-0.0086	0.0112	85569	395471	3	76763615	3	76763615	*	rs2597245	Y	76812766	rs2597245	T	C	0.1611	-0.0085	0.0024	0.00038	692110	76812766	76763615	3	76763615	3	76763615	*	Y	0.767857	-3.54167
3_76763676_T_C	rs2608160	3	76763676	T	C	0.0085	1.00806	0.986193	1.03093	0.8322	11	rs2608160	0.4493	3	76763676	T	C	0.1678	0.992	0.97	1.014	-0.0085	0.0112	85569	395471	3	76763676	3	76763676	*	rs2608160	Y	76812827	rs2608160	T	C	0.1611	-0.0084	0.0024	0.00049	692301	76812827	76763676	3	76763676	3	76763676	*	Y	0.758929	-3.5
3_76763929_C_T	rs2608161	3	76763929	C	T	0.009	1.009	0.987	1.031	0.8323	10	rs2608161	0.4213	3	76763929	T	C	0.8323	1.009	0.987	1.031	0.009	0.0112	85569	395471	3	76763929	3	76763929	*	rs2608161	Y	76813080	rs2608161	T	C	0.8389	0.0085	0.0024	0.00038	692390	76813080	76763929	3	76763929	3	76763929	*	Y	0.803571	3.54167
3_76766772_A_T	rs267128	3	76766772	A	T	0.0086	1.00908	0.987167	1.03093	0.8321	6	rs267128	0.4426	3	76766772	A	T	0.1679	0.991	0.97	1.013	-0.0086	0.0112	85569	395471	3	76766772	3	76766772	*	rs267128	W	76815923	rs267128	A	T	0.1611	-0.0085	0.0024	0.00042	691842	76815923	76766772	3	76766772	3	76766772	*	W	0.767857	-3.54167
3_76772697_A_G	rs774588	3	76772697	A	G	0.0083	1.00806	0.986193	1.03093	0.8331	11	rs774588	0.4586	3	76772697	A	G	0.1669	0.992	0.97	1.014	-0.0083	0.0112	85569	395471	3	76772697	3	76772697	*	rs774588	R	76821848	rs774588	A	G	0.1612	-0.0085	0.0024	0.00043	691526	76821848	76772697	3	76772697	3	76772697	*	R	0.741071	-3.54167
3_76776531_T_C	rs267103	3	76776531	T	C	0.0084	1.00806	0.986193	1.03093	0.833	11	rs267103	0.4566	3	76776531	T	C	0.167	0.992	0.97	1.014	-0.0084	0.0112	85569	395471	3	76776531	3	76776531	*	rs267103	Y	76825682	rs267103	T	C	0.1612	-0.0084	0.0024	0.00045	691501	76825682	76776531	3	76776531	3	76776531	*	Y	0.75	-3.5
3_76783328_G_C	rs1457751	3	76783328	G	C	0.0087	1.009	0.987	1.031	0.8338	5	rs1457751	0.4411	3	76783328	C	G	0.8338	1.009	0.987	1.031	0.0087	0.0113	85569	395471	3	76783328	3	76783328	*	rs1457751	S	76832479	rs1457751	C	G	0.8402	0.0086	0.0024	0.00039	690665	76832479	76783328	3	76783328	3	76783328	*	S	0.769912	3.58333
3_76784524_C_T	rs267133	3	76784524	C	T	0.0086	1.009	0.987	1.031	0.8335	10	rs267133	0.447	3	76784524	T	C	0.8335	1.009	0.987	1.031	0.0086	0.0113	85569	395471	3	76784524	3	76784524	*	rs267133	Y	76833675	rs267133	T	C	0.8402	0.0087	0.0024	0.00033	690981	76833675	76784524	3	76784524	3	76784524	*	Y	0.761062	3.625
3_76784713_G_C	rs267134	3	76784713	G	C	0.0078	1.008	0.986	1.03	0.8336	5	rs267134	0.4907	3	76784713	C	G	0.8336	1.008	0.986	1.03	0.0078	0.0113	85569	395471	3	76784713	3	76784713	*	rs267134	S	76833864	rs267134	C	G	0.8402	0.0087	0.0024	0.0003	691081	76833864	76784713	3	76784713	3	76784713	*	S	0.690265	3.625
3_76785507_T_C	rs267136	3	76785507	T	C	0.0081	1.00806	0.986193	1.03093	0.8339	11	rs267136	0.4734	3	76785507	T	C	0.1661	0.992	0.97	1.014	-0.0081	0.0113	85569	395471	3	76785507	3	76785507	*	rs267136	Y	76834658	rs267136	T	C	0.1598	-0.0086	0.0024	0.00038	691169	76834658	76785507	3	76785507	3	76785507	*	Y	0.716814	-3.58333
3_76790932_A_G	rs699456	3	76790932	A	G	0.0085	1.00806	0.986193	1.03093	0.8333	11	rs699456	0.4503	3	76790932	A	G	0.1667	0.992	0.97	1.014	-0.0085	0.0113	85569	395471	3	76790932	3	76790932	*	rs699456	R	76840083	rs699456	A	G	0.1595	-0.0088	0.0024	0.00029	690774	76840083	76790932	3	76790932	3	76790932	*	R	0.752212	-3.66667
3_76791335_C_T	rs774591	3	76791335	C	T	0.009	1.009	0.987	1.032	0.8331	10	rs774591	0.4282	3	76791335	T	C	0.8331	1.009	0.987	1.032	0.009	0.0113	85569	395471	3	76791335	3	76791335	*	rs774591	Y	76840486	rs774591	T	C	0.8405	0.0088	0.0024	0.00028	690767	76840486	76791335	3	76791335	3	76791335	*	Y	0.79646	3.66667
3_76800296_A_G	rs2608131	3	76800296	A	G	0.0104	1.0101	0.988142	1.03306	0.8316	11	rs2608131	0.3658	3	76800296	A	G	0.1684	0.99	0.968	1.012	-0.0104	0.0115	85569	395471	3	76800296	3	76800296	*	rs2608131	R	76849447	rs2608131	A	G	0.1594	-0.0109	0.0026	3.3e-05	533934	76849447	76800296	3	76800296	3	76800296	*	R	0.904348	-4.19231
3_76803090_G_T	rs2608132	3	76803090	G	T	0.0108	1.011	0.988	1.034	0.8307	10	rs2608132	0.3513	3	76803090	T	G	0.8307	1.011	0.988	1.034	0.0108	0.0116	85569	395471	3	76803090	3	76803090	*	rs2608132	K	76852241	rs2608132	T	G	0.8406	0.0089	0.0024	0.00023	690416	76852241	76803090	3	76803090	3	76803090	*	K	0.931034	3.70833
3_76803699_A_G	rs267106	3	76803699	A	G	0.0107	1.01112	0.988142	1.03413	0.8318	11	rs267106	0.3554	3	76803699	A	G	0.1682	0.989	0.967	1.012	-0.0107	0.0116	85569	395471	3	76803699	3	76803699	*	rs267106	R	76852850	rs267106	A	G	0.1594	-0.0088	0.0024	0.00029	690802	76852850	76803699	3	76803699	3	76803699	*	R	0.922414	-3.66667
3_76805315_G_T	rs267105	3	76805315	G	T	0.0107	1.011	0.988	1.034	0.8294	10	rs267105	0.3583	3	76805315	T	G	0.8294	1.011	0.988	1.034	0.0107	0.0116	85569	395471	3	76805315	3	76805315	*	rs267105	K	76854466	rs267105	T	G	0.8407	0.0091	0.0024	0.00018	689870	76854466	76805315	3	76805315	3	76805315	*	K	0.922414	3.79167
3_77276590_A_G	rs9309764	3	77276590	A	G	-0.0013	0.999001	0.982318	1.01523	0.6293	11	rs9309764	0.8756	3	77276590	A	G	0.3707	1.001	0.985	1.018	0.0013	0.0085	85934	401577	3	77276590	3	77276590	*	rs9309764	R	77325741	rs9309764	A	G	0.3742	-0.0066	0.0018	0.00024	683744	77325741	77276590	3	77276590	3	77276590	*	R	-0.152941	-3.66667
3_77279853_G_A	rs1992449	3	77279853	G	A	-0.0022	0.998	0.981	1.015	0.6292	10	rs1992449	0.7949	3	77279853	A	G	0.6292	0.998	0.981	1.015	-0.0022	0.0085	85934	401577	3	77279853	3	77279853	*	rs1992449	R	77329004	rs1992449	A	G	0.6254	0.0063	0.0018	0.00044	682231	77329004	77279853	3	77279853	3	77279853	*	R	-0.258824	3.5
3_77281856_C_G	rs11928406	3	77281856	C	G	0.0087	1.00908	0.992063	1.02564	0.4162	6	rs11928406	0.2949	3	77281856	C	G	0.5838	0.991	0.975	1.008	-0.0087	0.0083	85934	401577	3	77281856	3	77281856	*	rs11928406	S	77331007	rs11928406	C	G	0.5797	0.0072	0.0018	3.8e-05	679709	77331007	77281856	3	77281856	3	77281856	*	S	1.04819	4
3_77460943_G_A	rs6798071	3	77460943	G	A	-0.0052	0.995	0.977	1.013	0.6931	10	rs6798071	0.568	3	77460943	A	G	0.6931	0.995	0.977	1.013	-0.0052	0.009	85934	401577	3	77460943	3	77460943	*	rs6798071	R	77510094	rs6798071	A	G	0.6986	-0.0093	0.0019	1.2e-06	675686	77510094	77460943	3	77460943	3	77460943	*	R	-0.577778	-4.89474
3_77462974_C_T	rs1374899	3	77462974	C	T	-0.0064	0.994	0.976	1.012	0.6988	10	rs1374899	0.483	3	77462974	T	C	0.6988	0.994	0.976	1.012	-0.0064	0.0091	85934	401577	3	77462974	3	77462974	*	rs1374899	Y	77512125	rs1374899	T	C	0.6958	-0.0096	0.0019	4.8e-07	681532	77512125	77462974	3	77462974	3	77462974	*	Y	-0.703297	-5.05263
3_77478376_A_G	rs12487172	3	77478376	A	G	-0.0035	0.996016	0.979432	1.01317	0.6691	11	rs12487172	0.6898	3	77478376	A	G	0.3309	1.004	0.987	1.021	0.0035	0.0087	85934	401577	3	77478376	3	77478376	*	rs12487172	R	77527527	rs12487172	A	G	0.3344	0.0098	0.0018	8.6e-08	689978	77527527	77478376	3	77478376	3	77478376	*	R	-0.402299	5.44444
3_77485230_T_C	rs1374896	3	77485230	T	C	-0.0039	0.996016	0.979432	1.01317	0.6658	11	rs1374896	0.6517	3	77485230	T	C	0.3342	1.004	0.987	1.021	0.0039	0.0086	85934	401577	3	77485230	3	77485230	*	rs1374896	Y	77534381	rs1374896	T	C	0.335	0.0095	0.0018	2.2e-07	691399	77534381	77485230	3	77485230	3	77485230	*	Y	-0.453488	5.27778
3_77487096_C_G	rs2324825	3	77487096	C	G	-0.0033	0.997009	0.979432	1.0142	0.6686	6	rs2324825	0.7017	3	77487096	C	G	0.3314	1.003	0.986	1.021	0.0033	0.0087	85934	401577	3	77487096	3	77487096	*	rs2324825	S	77536247	rs2324825	C	G	0.3342	0.0096	0.0018	1.6e-07	691234	77536247	77487096	3	77487096	3	77487096	*	S	-0.37931	5.33333
3_77489789_T_C	rs6790141	3	77489789	T	C	-0.0033	0.997009	0.979432	1.0142	0.6691	11	rs6790141	0.7043	3	77489789	T	C	0.3309	1.003	0.986	1.021	0.0033	0.0087	85934	401577	3	77489789	3	77489789	*	rs6790141	Y	77538940	rs6790141	T	C	0.3333	0.0095	0.0018	2e-07	690522	77538940	77489789	3	77489789	3	77489789	*	Y	-0.37931	5.27778
3_77494780_G_A	rs6794631	3	77494780	G	A	-0.0036	0.996	0.98	1.014	0.6688	10	rs6794631	0.6809	3	77494780	A	G	0.6688	0.996	0.98	1.014	-0.0036	0.0087	85934	401577	3	77494780	3	77494780	*	rs6794631	R	77543931	rs6794631	A	G	0.6659	-0.0095	0.0018	1.8e-07	690631	77543931	77494780	3	77494780	3	77494780	*	R	-0.413793	-5.27778
3_77504781_T_G	rs13059728	3	77504781	T	G	-0.0051	0.995025	0.978474	1.01215	0.6713	11	rs13059728	0.5587	3	77504781	T	G	0.3287	1.005	0.988	1.022	0.0051	0.0087	85934	401577	3	77504781	3	77504781	*	rs13059728	K	77553932	rs13059728	T	G	0.3347	0.0095	0.0018	2.1e-07	692342	77553932	77504781	3	77504781	3	77504781	*	K	-0.586207	5.27778
3_77510866_C_T	rs935526	3	77510866	C	T	-0.0054	0.995	0.978	1.012	0.6543	10	rs935526	0.5282	3	77510866	T	C	0.6543	0.995	0.978	1.012	-0.0054	0.0086	85934	401577	3	77510866	3	77510866	*	rs935526	Y	77560017	rs935526	T	C	0.6346	-0.0071	0.0018	0.00011	682998	77560017	77510866	3	77510866	3	77510866	*	Y	-0.627907	-3.94444
3_77513040_A_T	rs13319996	3	77513040	A	T	-0.0045	0.995025	0.978474	1.01317	0.7128	6	rs13319996	0.6205	3	77513040	A	T	0.2872	1.005	0.987	1.022	0.0045	0.009	85934	401577	3	77513040	3	77513040	*	rs13319996	W	77562191	rs13319996	A	T	0.2985	0.011	0.0019	6.7e-09	682349	77562191	77513040	3	77513040	3	77513040	*	W	-0.5	5.78947
3_77513618_G_T	rs6548513	3	77513618	G	T	-0.0048	0.995	0.978	1.013	0.713	10	rs6548513	0.5974	3	77513618	T	G	0.713	0.995	0.978	1.013	-0.0048	0.009	85934	401577	3	77513618	3	77513618	*	rs6548513	K	77562769	rs6548513	T	G	0.7012	-0.011	0.0019	5.9e-09	689681	77562769	77513618	3	77513618	3	77513618	*	K	-0.533333	-5.78947
3_77513656_G_A	rs6548514	3	77513656	G	A	-0.0045	0.996	0.978	1.013	0.7128	10	rs6548514	0.6156	3	77513656	A	G	0.7128	0.996	0.978	1.013	-0.0045	0.009	85934	401577	3	77513656	3	77513656	*	rs6548514	R	77562807	rs6548514	A	G	0.7012	-0.011	0.0019	5.8e-09	684183	77562807	77513656	3	77513656	3	77513656	*	R	-0.5	-5.78947
3_77515159_C_G	rs9309770	3	77515159	C	G	-0.0051	0.995025	0.977517	1.01317	0.7142	6	rs9309770	0.5736	3	77515159	C	G	0.2858	1.005	0.987	1.023	0.0051	0.0091	85934	401577	3	77515159	3	77515159	*	rs9309770	S	77564310	rs9309770	C	G	0.2886	0.0111	0.0019	3.6e-09	691752	77564310	77515159	3	77515159	3	77515159	*	S	-0.56044	5.84211
3_77516035_T_C	rs7641269	3	77516035	T	C	-0.0049	0.995025	0.977517	1.01317	0.7133	11	rs7641269	0.5894	3	77516035	T	C	0.2867	1.005	0.987	1.023	0.0049	0.009	85934	401577	3	77516035	3	77516035	*	rs7641269	Y	77565186	rs7641269	T	C	0.2986	0.0111	0.0019	3.7e-09	692358	77565186	77516035	3	77516035	3	77516035	*	Y	-0.544444	5.84211
3_77516693_C_T	rs1470571	3	77516693	C	T	-0.0102	0.99	0.972	1.008	0.7226	10	rs1470571	0.2619	3	77516693	T	C	0.7226	0.99	0.972	1.008	-0.0102	0.0091	85934	401577	3	77516693	3	77516693	*	rs1470571	Y	77565844	rs1470571	T	C	0.7156	-0.011	0.0019	1e-08	689580	77565844	77516693	3	77516693	3	77516693	*	Y	-1.12088	-5.78947
3_77516794_T_C	rs1470572	3	77516794	T	C	-0.0048	0.995025	0.977517	1.01317	0.7138	11	rs1470572	0.5934	3	77516794	T	C	0.2862	1.005	0.987	1.023	0.0048	0.009	85934	401577	3	77516794	3	77516794	*	rs1470572	Y	77565945	rs1470572	T	C	0.2986	0.0112	0.0019	3e-09	692407	77565945	77516794	3	77516794	3	77516794	*	Y	-0.533333	5.89474
3_77517140_G_T	rs12152506	3	77517140	G	T	-0.005	0.995	0.978	1.013	0.7132	10	rs12152506	0.5811	3	77517140	T	G	0.7132	0.995	0.978	1.013	-0.005	0.009	85934	401577	3	77517140	3	77517140	*	rs12152506	K	77566291	rs12152506	T	G	0.7014	-0.0112	0.0019	3e-09	692393	77566291	77517140	3	77517140	3	77517140	*	K	-0.555556	-5.89474
3_77517422_A_G	rs9839344	3	77517422	A	G	-0.005	0.995025	0.977517	1.01317	0.7139	11	rs9839344	0.5826	3	77517422	A	G	0.2861	1.005	0.987	1.023	0.005	0.009	85934	401577	3	77517422	3	77517422	*	rs9839344	R	77566573	rs9839344	A	G	0.2986	0.0112	0.0019	3e-09	692563	77566573	77517422	3	77517422	3	77517422	*	R	-0.555556	5.89474
3_77520095_G_A	rs7625804	3	77520095	G	A	-0.0052	0.995	0.977	1.013	0.7132	10	rs7625804	0.5639	3	77520095	A	G	0.7132	0.995	0.977	1.013	-0.0052	0.009	85934	401577	3	77520095	3	77520095	*	rs7625804	R	77569246	rs7625804	A	G	0.7014	-0.0112	0.0019	2.6e-09	692388	77569246	77520095	3	77520095	3	77520095	*	R	-0.577778	-5.89474
3_77520670_A_G	rs1447846	3	77520670	A	G	-0.0051	0.995025	0.977517	1.01215	0.7137	11	rs1447846	0.5717	3	77520670	A	G	0.2863	1.005	0.988	1.023	0.0051	0.009	85934	401577	3	77520670	3	77520670	*	rs1447846	R	77569821	rs1447846	A	G	0.2986	0.0112	0.0019	3.1e-09	692383	77569821	77520670	3	77520670	3	77520670	*	R	-0.566667	5.89474
3_77521224_T_C	rs775775	3	77521224	T	C	0.0054	1.00503	0.988142	1.02354	0.2825	11	rs775775	0.5455	3	77521224	T	C	0.7175	0.995	0.977	1.012	-0.0054	0.009	85934	401577	3	77521224	3	77521224	*	rs775775	Y	77570375	rs775775	T	C	0.7005	-0.0111	0.0019	3.4e-09	692076	77570375	77521224	3	77521224	3	77521224	*	Y	0.6	-5.84211
3_77523627_G_A	rs775780	3	77523627	G	A	-0.005	0.995	0.978	1.013	0.7134	10	rs775780	0.5791	3	77523627	A	G	0.7134	0.995	0.978	1.013	-0.005	0.009	85934	401577	3	77523627	3	77523627	*	rs775780	R	77572778	rs775780	A	G	0.7014	-0.0114	0.0019	1.8e-09	690793	77572778	77523627	3	77523627	3	77523627	*	R	-0.555556	-6
3_77526575_C_A	rs811352	3	77526575	C	A	-0.0046	0.995	0.978	1.013	0.7137	10	rs811352	0.611	3	77526575	A	C	0.7137	0.995	0.978	1.013	-0.0046	0.009	85934	401577	3	77526575	3	77526575	*	rs811352	M	77575726	rs811352	A	C	0.7019	-0.0113	0.0019	2.4e-09	688668	77575726	77526575	3	77526575	3	77526575	*	M	-0.511111	-5.94737
3_77527011_A_G	rs812887	3	77527011	A	G	-0.0094	0.99108	0.974659	1.00705	0.5891	11	rs812887	0.2577	3	77527011	A	G	0.4109	1.009	0.993	1.026	0.0094	0.0083	85934	401577	3	77527011	3	77527011	*	rs812887	R	77576162	rs812887	A	G	0.4227	0.0089	0.0018	4.1e-07	686508	77576162	77527011	3	77527011	3	77527011	*	R	-1.13253	4.94444
3_77528920_G_A	rs775714	3	77528920	G	A	-0.0044	0.996	0.978	1.013	0.7122	10	rs775714	0.623	3	77528920	A	G	0.7122	0.996	0.978	1.013	-0.0044	0.009	85934	401577	3	77528920	3	77528920	*	rs775714	R	77578071	rs775714	A	G	0.7014	-0.0113	0.0019	2.2e-09	688403	77578071	77528920	3	77528920	3	77528920	*	R	-0.488889	-5.94737
3_77529653_A_G	rs1721178	3	77529653	A	G	-0.0045	0.995025	0.978474	1.01317	0.7121	11	rs1721178	0.6167	3	77529653	A	G	0.2879	1.005	0.987	1.022	0.0045	0.009	85934	401577	3	77529653	3	77529653	*	rs1721178	R	77578804	rs1721178	A	G	0.2987	0.0111	0.0019	5e-09	688077	77578804	77529653	3	77529653	3	77529653	*	R	-0.5	5.84211
3_77529838_C_T	rs775751	3	77529838	C	T	-0.0045	0.996	0.978	1.013	0.7122	10	rs775751	0.6145	3	77529838	T	C	0.7122	0.996	0.978	1.013	-0.0045	0.009	85934	401577	3	77529838	3	77529838	*	rs775751	Y	77578989	rs775751	T	C	0.7013	-0.0113	0.0019	2.4e-09	688387	77578989	77529838	3	77529838	3	77529838	*	Y	-0.5	-5.94737
3_77530891_T_A	rs775753	3	77530891	T	A	-0.0041	0.996	0.978	1.014	0.7117	5	rs775753	0.6533	3	77530891	A	T	0.7117	0.996	0.978	1.014	-0.0041	0.009	85934	401577	3	77530891	3	77530891	*	rs775753	W	77580042	rs775753	A	T	0.7004	-0.0114	0.0019	1.8e-09	688369	77580042	77530891	3	77530891	3	77530891	*	W	-0.455556	-6
3_77531064_A_C	rs796529	3	77531064	A	C	-0.0042	0.996016	0.978474	1.01317	0.7121	11	rs796529	0.6437	3	77531064	A	C	0.2879	1.004	0.987	1.022	0.0042	0.009	85934	401577	3	77531064	3	77531064	*	rs796529	M	77580215	rs796529	A	C	0.2996	0.0114	0.0019	1.8e-09	688352	77580215	77531064	3	77531064	3	77531064	*	M	-0.466667	6
3_77531619_A_G	rs775755	3	77531619	A	G	-0.0039	0.996016	0.978474	1.0142	0.7118	11	rs775755	0.6631	3	77531619	A	G	0.2882	1.004	0.986	1.022	0.0039	0.009	85934	401577	3	77531619	3	77531619	*	rs775755	R	77580770	rs775755	A	G	0.2995	0.0113	0.0019	2.2e-09	688289	77580770	77531619	3	77531619	3	77531619	*	R	-0.433333	5.94737
3_77532106_G_C	rs775756	3	77532106	G	C	-0.0036	0.996	0.979	1.014	0.7101	5	rs775756	0.693	3	77532106	C	G	0.7101	0.996	0.979	1.014	-0.0036	0.009	85934	401577	3	77532106	3	77532106	*	rs775756	S	77581257	rs775756	C	G	0.7001	-0.0112	0.0019	2.7e-09	687912	77581257	77532106	3	77532106	3	77532106	*	S	-0.4	-5.89474
3_77532854_A_T	rs775758	3	77532854	A	T	-0.0089	0.99108	0.97561	1.00705	0.5699	6	rs775758	0.2819	3	77532854	A	T	0.4301	1.009	0.993	1.025	0.0089	0.0083	85934	401577	3	77532854	3	77532854	*	rs775758	W	77582005	rs775758	A	T	0.4431	0.0083	0.0017	2.2e-06	686127	77582005	77532854	3	77532854	3	77532854	*	W	-1.07229	4.88235
3_77533230_G_C	rs1666157	3	77533230	G	C	-0.0028	0.997	0.98	1.015	0.7123	5	rs1666157	0.7559	3	77533230	C	G	0.7123	0.997	0.98	1.015	-0.0028	0.009	85934	401577	3	77533230	3	77533230	*	rs1666157	S	77582381	rs1666157	C	G	0.6925	-0.0113	0.0019	2.1e-09	686665	77582381	77533230	3	77533230	3	77533230	*	S	-0.311111	-5.94737
3_77533230_G_C	rs1666157	3	77533230	G	C	-0.0028	0.997	0.98	1.015	0.7123	5	rs1666157	0.7559	3	77533230	C	G	0.7123	0.997	0.98	1.015	-0.0028	0.009	85934	401577	3	77533230	3	77533230	*	rs879672386	K	77582381	rs1666157	C	G	0.6925	-0.0113	0.0019	2.1e-09	686665	77582381	77533230	3	77533230	3	77533230	*	K	-0.311111	-5.94737
3_77537446_A_C	rs775760	3	77537446	A	C	-0.0075	0.992063	0.97561	1.0101	0.7112	11	rs775760	0.4048	3	77537446	A	C	0.2888	1.008	0.99	1.025	0.0075	0.009	85934	401577	3	77537446	3	77537446	*	rs775760	M	77586597	rs775760	A	C	0.2998	0.0115	0.0019	1.2e-09	687883	77586597	77537446	3	77537446	3	77537446	*	M	-0.833333	6.05263
3_77544820_T_A	rs775746	3	77544820	T	A	-0.0132	0.987	0.971	1.003	0.5528	5	rs775746	0.1076	3	77544820	A	T	0.5528	0.987	0.971	1.003	-0.0132	0.0082	85934	401577	3	77544820	3	77544820	*	rs775746	W	77593971	rs775746	A	T	0.544	-0.0079	0.0017	4.2e-06	691580	77593971	77544820	3	77544820	3	77544820	*	W	-1.60976	-4.64706
3_77546983_A_G	rs775747	3	77546983	A	G	-0.0097	0.990099	0.972763	1.00806	0.7146	11	rs775747	0.2869	3	77546983	A	G	0.2854	1.01	0.992	1.028	0.0097	0.0091	85934	401577	3	77546983	3	77546983	*	rs775747	R	77596134	rs775747	A	G	0.297	0.0118	0.0019	4e-10	689275	77596134	77546983	3	77546983	3	77546983	*	R	-1.06593	6.21053
3_77547309_T_A	rs775748	3	77547309	T	A	-0.013	0.987	0.971	1.003	0.5527	5	rs775748	0.1125	3	77547309	A	T	0.5527	0.987	0.971	1.003	-0.013	0.0082	85934	401577	3	77547309	3	77547309	*	rs775748	W	77596460	rs775748	A	T	0.5437	-0.0077	0.0017	8.7e-06	692289	77596460	77547309	3	77547309	3	77547309	*	W	-1.58537	-4.52941
3_77549792_C_T	rs1666130	3	77549792	C	T	-0.0131	0.987	0.971	1.003	0.5543	10	rs1666130	0.1111	3	77549792	T	C	0.5543	0.987	0.971	1.003	-0.0131	0.0082	85934	401577	3	77549792	3	77549792	*	rs1666130	Y	77598943	rs1666130	T	C	0.544	-0.008	0.0017	3.4e-06	692277	77598943	77549792	3	77549792	3	77549792	*	Y	-1.59756	-4.70588
3_77551122_C_A	rs3796291	3	77551122	C	A	-0.0128	0.987	0.972	1.003	0.5539	10	rs3796291	0.1195	3	77551122	A	C	0.5539	0.987	0.972	1.003	-0.0128	0.0082	85934	401577	3	77551122	3	77551122	*	rs3796291	M	77600273	rs3796291	A	C	0.5441	-0.0079	0.0017	4e-06	692347	77600273	77551122	3	77551122	3	77551122	*	M	-1.56098	-4.64706
3_77551294_T_A	rs3821737	3	77551294	T	A	-0.0128	0.987	0.972	1.003	0.5538	5	rs3821737	0.1196	3	77551294	A	T	0.5538	0.987	0.972	1.003	-0.0128	0.0082	85934	401577	3	77551294	3	77551294	*	rs3821737	W	77600445	rs3821737	A	T	0.5441	-0.0079	0.0017	4.3e-06	692344	77600445	77551294	3	77551294	3	77551294	*	W	-1.56098	-4.64706
3_77552243_T_C	rs1666119	3	77552243	T	C	-0.0097	0.990099	0.972763	1.00806	0.7144	11	rs1666119	0.2866	3	77552243	T	C	0.2856	1.01	0.992	1.028	0.0097	0.0091	85934	401577	3	77552243	3	77552243	*	rs1666119	Y	77601394	rs1666119	T	C	0.2968	0.0117	0.0019	5.6e-10	689562	77601394	77552243	3	77552243	3	77552243	*	Y	-1.06593	6.15789
3_77552438_C_T	rs1447843	3	77552438	C	T	-0.0127	0.987	0.972	1.003	0.5538	10	rs1447843	0.1235	3	77552438	T	C	0.5538	0.987	0.972	1.003	-0.0127	0.0082	85934	401577	3	77552438	3	77552438	*	rs1447843	Y	77601589	rs1447843	T	C	0.5441	-0.0079	0.0017	3.9e-06	692260	77601589	77552438	3	77552438	3	77552438	*	Y	-1.54878	-4.64706
3_77552939_G_A	rs1447842	3	77552939	G	A	-0.0129	0.987	0.971	1.003	0.5538	10	rs1447842	0.1154	3	77552939	A	G	0.5538	0.987	0.971	1.003	-0.0129	0.0082	85934	401577	3	77552939	3	77552939	*	rs1447842	R	77602090	rs1447842	A	G	0.5417	-0.0079	0.0017	4.9e-06	691785	77602090	77552939	3	77552939	3	77552939	*	R	-1.57317	-4.64706
3_77553188_A_G	rs1721200	3	77553188	A	G	-0.0131	0.987167	0.970874	1.00301	0.5538	11	rs1721200	0.1116	3	77553188	A	G	0.4462	1.013	0.997	1.03	0.0131	0.0082	85934	401577	3	77553188	3	77553188	*	rs1721200	R	77602339	rs1721200	A	G	0.4559	0.0078	0.0017	5.2e-06	686477	77602339	77553188	3	77553188	3	77553188	*	R	-1.59756	4.58824
3_77553691_C_A	rs1597093	3	77553691	C	A	-0.0126	0.987	0.972	1.003	0.5536	10	rs1597093	0.1249	3	77553691	A	C	0.5536	0.987	0.972	1.003	-0.0126	0.0082	85934	401577	3	77553691	3	77553691	*	rs1597093	M	77602842	rs1597093	A	C	0.5441	-0.0077	0.0019	4.2e-05	529119	77602842	77553691	3	77553691	3	77553691	*	M	-1.53659	-4.05263
3_77554119_T_C	rs1597090	3	77554119	T	C	-0.0125	0.987167	0.971817	1.00402	0.5536	11	rs1597090	0.1274	3	77554119	T	C	0.4464	1.013	0.996	1.029	0.0125	0.0082	85934	401577	3	77554119	3	77554119	*	rs1597090	Y	77603270	rs1597090	T	C	0.4559	0.0078	0.0019	2.9e-05	536327	77603270	77554119	3	77554119	3	77554119	*	Y	-1.52439	4.10526
3_77554455_T_C	rs1589720	3	77554455	T	C	-0.0126	0.987167	0.971817	1.00301	0.5536	11	rs1589720	0.1258	3	77554455	T	C	0.4464	1.013	0.997	1.029	0.0126	0.0082	85934	401577	3	77554455	3	77554455	*	rs1589720	Y	77603606	rs1589720	T	C	0.4559	0.0079	0.0017	4e-06	692406	77603606	77554455	3	77554455	3	77554455	*	Y	-1.53659	4.64706
3_77554836_A_G	rs1721196	3	77554836	A	G	-0.0126	0.987167	0.971817	1.00301	0.5536	11	rs1721196	0.1253	3	77554836	A	G	0.4464	1.013	0.997	1.029	0.0126	0.0082	85934	401577	3	77554836	3	77554836	*	rs1721196	R	77603987	rs1721196	A	G	0.4559	0.0077	0.0019	3.9e-05	529075	77603987	77554836	3	77554836	3	77554836	*	R	-1.53659	4.05263
3_77556606_A_T	rs12330385	3	77556606	A	T	-0.013	0.987167	0.971817	1.00301	0.5534	6	rs12330385	0.1155	3	77556606	A	T	0.4466	1.013	0.997	1.029	0.013	0.0082	85934	401577	3	77556606	3	77556606	*	rs12330385	W	77605757	rs12330385	A	T	0.4559	0.0079	0.0017	4.7e-06	691122	77605757	77556606	3	77556606	3	77556606	*	W	-1.58537	4.64706
3_77557129_C_T	rs1523757	3	77557129	C	T	-0.0129	0.987	0.971	1.003	0.5533	10	rs1523757	0.1173	3	77557129	T	C	0.5533	0.987	0.971	1.003	-0.0129	0.0082	85934	401577	3	77557129	3	77557129	*	rs1523757	Y	77606280	rs1523757	T	C	0.5441	-0.008	0.0017	3.3e-06	690782	77606280	77557129	3	77557129	3	77557129	*	Y	-1.57317	-4.70588
3_77558467_A_G	rs775773	3	77558467	A	G	-0.013	0.987167	0.971817	1.00301	0.5521	11	rs775773	0.1152	3	77558467	A	G	0.4479	1.013	0.997	1.029	0.013	0.0082	85934	401577	3	77558467	3	77558467	*	rs775773	R	77607618	rs775773	A	G	0.4563	0.0079	0.0017	4.8e-06	690059	77607618	77558467	3	77558467	3	77558467	*	R	-1.58537	4.64706
3_77558568_G_T	rs775772	3	77558568	G	T	-0.0129	0.987	0.971	1.003	0.5535	10	rs775772	0.1183	3	77558568	T	G	0.5535	0.987	0.971	1.003	-0.0129	0.0082	85934	401577	3	77558568	3	77558568	*	rs775772	K	77607719	rs775772	T	G	0.5441	-0.0078	0.0017	5.8e-06	689885	77607719	77558568	3	77558568	3	77558568	*	K	-1.57317	-4.58824
3_77559515_G_A	rs7637738	3	77559515	G	A	-0.0127	0.987	0.972	1.003	0.5534	10	rs7637738	0.123	3	77559515	A	G	0.5534	0.987	0.972	1.003	-0.0127	0.0082	85934	401577	3	77559515	3	77559515	*	rs7637738	R	77608666	rs7637738	A	G	0.5441	-0.0079	0.0017	4.3e-06	689545	77608666	77559515	3	77559515	3	77559515	*	R	-1.54878	-4.64706
3_77560194_C_T	rs775769	3	77560194	C	T	-0.0132	0.987	0.971	1.003	0.5534	10	rs775769	0.1096	3	77560194	T	C	0.5534	0.987	0.971	1.003	-0.0132	0.0082	85934	401577	3	77560194	3	77560194	*	rs775769	Y	77609345	rs775769	T	C	0.5443	-0.0082	0.0017	2.2e-06	688623	77609345	77560194	3	77560194	3	77560194	*	Y	-1.60976	-4.82353
3_77560504_C_A	rs1403848	3	77560504	C	A	-0.0132	0.987	0.971	1.003	0.5636	10	rs1403848	0.1089	3	77560504	A	C	0.5636	0.987	0.971	1.003	-0.0132	0.0083	85934	401577	3	77560504	3	77560504	*	rs1403848	M	77609655	rs1403848	A	C	0.5534	-0.0086	0.0017	7.5e-07	687522	77609655	77560504	3	77560504	3	77560504	*	M	-1.59036	-5.05882
3_77560625_T_C	rs808966	3	77560625	T	C	-0.01	0.990099	0.972763	1.00806	0.7146	11	rs808966	0.2709	3	77560625	T	C	0.2854	1.01	0.992	1.028	0.01	0.0091	85934	401577	3	77560625	3	77560625	*	rs808966	Y	77609776	rs808966	T	C	0.2971	0.012	0.0019	2.7e-10	686382	77609776	77560625	3	77560625	3	77560625	*	Y	-1.0989	6.31579
3_77560724_G_A	rs1721188	3	77560724	G	A	-0.0133	0.987	0.971	1.003	0.5521	10	rs1721188	0.1063	3	77560724	A	G	0.5521	0.987	0.971	1.003	-0.0133	0.0082	85934	401577	3	77560724	3	77560724	*	rs1721188	R	77609875	rs1721188	A	G	0.5438	-0.0081	0.0017	2.6e-06	687792	77609875	77560724	3	77560724	3	77560724	*	R	-1.62195	-4.76471
3_77566388_C_T	rs1374895	3	77566388	C	T	-0.0131	0.987	0.971	1.003	0.5513	10	rs1374895	0.1108	3	77566388	T	C	0.5513	0.987	0.971	1.003	-0.0131	0.0082	85934	401577	3	77566388	3	77566388	*	rs1374895	Y	77615539	rs1374895	T	C	0.542	-0.0081	0.0017	2.9e-06	686589	77615539	77566388	3	77566388	3	77566388	*	Y	-1.59756	-4.76471
3_77568068_C_G	rs775713	3	77568068	C	G	-0.0132	0.987167	0.970874	1.00301	0.5627	6	rs775713	0.1117	3	77568068	C	G	0.4373	1.013	0.997	1.03	0.0132	0.0083	85934	401577	3	77568068	3	77568068	*	rs775713	S	77617219	rs775713	C	G	0.4466	0.0087	0.0018	1.2e-06	631494	77617219	77568068	3	77568068	3	77568068	*	S	-1.59036	4.83333
3_77570242_G_T	rs796527	3	77570242	G	T	-0.0133	0.987	0.971	1.003	0.5521	10	rs796527	0.1076	3	77570242	T	G	0.5521	0.987	0.971	1.003	-0.0133	0.0082	85934	401577	3	77570242	3	77570242	*	rs796527	K	77619393	rs796527	T	G	0.5433	-0.0083	0.0017	1.6e-06	685941	77619393	77570242	3	77570242	3	77570242	*	K	-1.62195	-4.88235
3_77575633_C_T	rs775731	3	77575633	C	T	-0.0131	0.987	0.971	1.003	0.5996	10	rs775731	0.1188	3	77575633	T	C	0.5996	0.987	0.971	1.003	-0.0131	0.0084	85934	401577	3	77575633	3	77575633	*	rs775731	Y	77624784	rs775731	T	C	0.5878	-0.0108	0.0017	6.6e-10	684541	77624784	77575633	3	77575633	3	77575633	*	Y	-1.55952	-6.35294
3_77580425_A_C	rs4324452	3	77580425	A	C	-0.0125	0.987167	0.971817	1.00402	0.5904	11	rs4324452	0.1336	3	77580425	A	C	0.4096	1.013	0.996	1.029	0.0125	0.0083	85934	401577	3	77580425	3	77580425	*	rs4324452	M	77629576	rs4324452	A	C	0.4176	0.0104	0.0017	2.6e-09	684732	77629576	77580425	3	77580425	3	77580425	*	M	-1.50602	6.11765
3_77585878_G_T	rs775743	3	77585878	G	T	-0.0126	0.987	0.972	1.004	0.5889	10	rs775743	0.1311	3	77585878	T	G	0.5889	0.987	0.972	1.004	-0.0126	0.0083	85934	401577	3	77585878	3	77585878	*	rs775743	K	77635029	rs775743	T	G	0.5816	-0.0103	0.0017	3.2e-09	684474	77635029	77585878	3	77585878	3	77585878	*	K	-1.51807	-6.05882
3_77588516_A_G	rs775733	3	77588516	A	G	-0.0105	0.98912	0.971817	1.00705	0.714	11	rs775733	0.2495	3	77588516	A	G	0.286	1.011	0.993	1.029	0.0105	0.0091	85934	401577	3	77588516	3	77588516	*	rs775733	R	77637667	rs775733	A	G	0.2968	0.0119	0.0019	3.9e-10	683866	77637667	77588516	3	77588516	3	77588516	*	R	-1.15385	6.26316
3_77589985_A_G	rs775728	3	77589985	A	G	-0.0131	0.987167	0.970874	1.00301	0.5997	11	rs775728	0.1193	3	77589985	A	G	0.4003	1.013	0.997	1.03	0.0131	0.0084	85934	401577	3	77589985	3	77589985	*	rs775728	R	77639136	rs775728	A	G	0.4093	0.0108	0.0018	8.1e-10	683831	77639136	77589985	3	77589985	3	77589985	*	R	-1.55952	6
3_77590191_A_G	rs1523769	3	77590191	A	G	-0.0105	0.98912	0.971817	1.00705	0.7132	11	rs1523769	0.2501	3	77590191	A	G	0.2868	1.011	0.993	1.029	0.0105	0.0091	85934	401577	3	77590191	3	77590191	*	rs1523769	R	77639342	rs1523769	A	G	0.2968	0.012	0.0019	3.5e-10	683523	77639342	77590191	3	77590191	3	77590191	*	R	-1.15385	6.31579
3_77591137_A_G	rs775727	3	77591137	A	G	-0.0068	0.993049	0.97561	1.01112	0.7026	11	rs775727	0.4505	3	77591137	A	G	0.2974	1.007	0.989	1.025	0.0068	0.009	85934	401577	3	77591137	3	77591137	*	rs775727	R	77640288	rs775727	A	G	0.3088	0.0116	0.0019	1.1e-09	680620	77640288	77591137	3	77591137	3	77591137	*	R	-0.755556	6.10526
3_77593287_A_G	rs775724	3	77593287	A	G	-0.0137	0.986193	0.969932	1.00301	0.5955	11	rs775724	0.1032	3	77593287	A	G	0.4045	1.014	0.997	1.031	0.0137	0.0084	85934	401577	3	77593287	3	77593287	*	rs775724	R	77642438	rs775724	A	G	0.4122	0.0106	0.0018	1.7e-09	681873	77642438	77593287	3	77593287	3	77593287	*	R	-1.63095	5.88889
3_77594023_G_T	rs775723	3	77594023	G	T	-0.0139	0.986	0.97	1.002	0.585	10	rs775723	0.09489	3	77594023	T	G	0.585	0.986	0.97	1.002	-0.0139	0.0083	85934	401577	3	77594023	3	77594023	*	rs775723	K	77643174	rs775723	T	G	0.5766	-0.0101	0.0017	7.6e-09	682124	77643174	77594023	3	77594023	3	77594023	*	K	-1.6747	-5.94118
3_77596266_C_G	rs775719	3	77596266	C	G	-0.0143	0.986193	0.969932	1.002	0.5856	6	rs775719	0.08769	3	77596266	C	G	0.4144	1.014	0.998	1.031	0.0143	0.0083	85934	401577	3	77596266	3	77596266	*	rs775719	S	77645417	rs775719	C	G	0.4214	0.0101	0.0017	7.8e-09	681926	77645417	77596266	3	77596266	3	77596266	*	S	-1.72289	5.94118
3_77596833_A_G	rs775718	3	77596833	A	G	-0.014	0.986193	0.969932	1.002	0.5862	11	rs775718	0.09279	3	77596833	A	G	0.4138	1.014	0.998	1.031	0.014	0.0084	85934	401577	3	77596833	3	77596833	*	rs775718	R	77645984	rs775718	A	G	0.4213	0.0102	0.0017	6e-09	682009	77645984	77596833	3	77596833	3	77596833	*	R	-1.66667	6
3_77598567_C_G	rs1916693	3	77598567	C	G	-0.0101	0.990099	0.972763	1.00806	0.7055	6	rs1916693	0.2667	3	77598567	C	G	0.2945	1.01	0.992	1.028	0.0101	0.0091	85934	401577	3	77598567	3	77598567	*	rs1916693	S	77647718	rs1916693	C	G	0.3026	0.0114	0.0019	2e-09	679898	77647718	77598567	3	77598567	3	77598567	*	S	-1.10989	6
3_77598582_C_G	rs1403847	3	77598582	C	G	-0.01	0.990099	0.972763	1.00806	0.7055	6	rs1403847	0.2685	3	77598582	C	G	0.2945	1.01	0.992	1.028	0.01	0.0091	85934	401577	3	77598582	3	77598582	*	rs1403847	S	77647733	rs1403847	C	G	0.3026	0.0114	0.0019	1.9e-09	679900	77647733	77598582	3	77598582	3	77598582	*	S	-1.0989	6
3_77600039_C_T	rs1666132	3	77600039	C	T	-0.0142	0.986	0.97	1.002	0.5821	10	rs1666132	0.08864	3	77600039	T	C	0.5821	0.986	0.97	1.002	-0.0142	0.0083	85934	401577	3	77600039	3	77600039	*	rs1666132	Y	77649190	rs1666132	T	C	0.5752	-0.01	0.0017	9.3e-09	680663	77649190	77600039	3	77600039	3	77600039	*	Y	-1.71084	-5.88235
3_77601543_C_T	rs1721175	3	77601543	C	T	-0.0142	0.986	0.97	1.002	0.5818	10	rs1721175	0.08923	3	77601543	T	C	0.5818	0.986	0.97	1.002	-0.0142	0.0083	85934	401577	3	77601543	3	77601543	*	rs1721175	Y	77650694	rs1721175	T	C	0.5751	-0.01	0.0017	1e-08	680512	77650694	77601543	3	77601543	3	77601543	*	Y	-1.71084	-5.88235
3_77601648_T_C	rs1666125	3	77601648	T	C	-0.014	0.986193	0.969932	1.002	0.5816	11	rs1666125	0.09326	3	77601648	T	C	0.4184	1.014	0.998	1.031	0.014	0.0083	85934	401577	3	77601648	3	77601648	*	rs1666125	Y	77650799	rs1666125	T	C	0.4259	0.01	0.0018	1.3e-08	680509	77650799	77601648	3	77601648	3	77601648	*	Y	-1.68675	5.55556
3_77606667_A_C	rs775709	3	77606667	A	C	-0.0114	0.98912	0.972763	1.00503	0.5847	11	rs775709	0.1717	3	77606667	A	C	0.4153	1.011	0.995	1.028	0.0114	0.0084	85934	401577	3	77606667	3	77606667	*	rs775709	M	77655818	rs775709	A	C	0.4191	0.0098	0.0018	2.9e-08	678950	77655818	77606667	3	77606667	3	77606667	*	M	-1.35714	5.44444
3_77617893_G_A	rs1523768	3	77617893	G	A	-0.0065	0.994	0.977	1.011	0.6851	10	rs1523768	0.4575	3	77617893	A	G	0.6851	0.994	0.977	1.011	-0.0065	0.0088	85934	401577	3	77617893	3	77617893	*	rs1523768	R	77667044	rs1523768	A	G	0.6798	-0.011	0.0017	2.6e-10	794306	77667044	77617893	3	77617893	3	77617893	*	R	-0.738636	-6.47059
3_77622570_C_A	rs2272163	3	77622570	C	A	-0.0084	0.992	0.975	1.008	0.387	10	rs2272163	0.3198	3	77622570	A	C	0.387	0.992	0.975	1.008	-0.0084	0.0084	85934	401577	3	77622570	3	77622570	*	rs2272163	M	77671721	rs2272163	A	C	0.3931	-0.0077	0.0018	1.9e-05	679188	77671721	77622570	3	77622570	3	77622570	*	M	-1	-4.27778
3_77626328_A_T	rs9857326	3	77626328	A	T	-0.0064	0.994036	0.976562	1.01112	0.6838	6	rs9857326	0.4653	3	77626328	A	T	0.3162	1.006	0.989	1.024	0.0064	0.0088	85934	401577	3	77626328	3	77626328	*	rs9857326	H	77675479	rs9857326	A	T	0.3197	0.0108	0.0018	5.5e-09	691947	77675479	77626328	3	77626328	3	77626328	*	H	-0.727273	6
3_77626882_G_C	rs6800351	3	77626882	G	C	-0.0064	0.994	0.977	1.011	0.6838	5	rs6800351	0.4634	3	77626882	C	G	0.6838	0.994	0.977	1.011	-0.0064	0.0088	85934	401577	3	77626882	3	77626882	*	rs6800351	S	77676033	rs6800351	C	G	0.6807	-0.0109	0.0018	3.2e-09	691944	77676033	77626882	3	77626882	3	77626882	*	S	-0.727273	-6.05556
3_77627037_G_A	rs6802836	3	77627037	G	A	-0.0064	0.994	0.977	1.011	0.6838	10	rs6802836	0.464	3	77627037	A	G	0.6838	0.994	0.977	1.011	-0.0064	0.0088	85934	401577	3	77627037	3	77627037	*	rs6802836	R	77676188	rs6802836	A	G	0.6803	-0.0109	0.0018	3.1e-09	691947	77676188	77627037	3	77627037	3	77627037	*	R	-0.727273	-6.05556
3_77628706_A_G	rs4684017	3	77628706	A	G	-0.0065	0.993049	0.976562	1.0101	0.6866	11	rs4684017	0.4562	3	77628706	A	G	0.3134	1.007	0.99	1.024	0.0065	0.0087	85934	401577	3	77628706	3	77628706	*	rs4684017	R	77677857	rs4684017	A	G	0.3201	0.0107	0.0018	5.8e-09	691906	77677857	77628706	3	77628706	3	77628706	*	R	-0.747126	5.94444
3_77629155_A_G	rs10779982	3	77629155	A	G	-0.004	0.996016	0.979432	1.01215	0.6248	11	rs10779982	0.6343	3	77629155	A	G	0.3752	1.004	0.988	1.021	0.004	0.0084	85934	401577	3	77629155	3	77629155	*	rs10779982	R	77678306	rs10779982	A	G	0.3724	0.0084	0.0018	2e-06	691843	77678306	77629155	3	77629155	3	77629155	*	R	-0.47619	4.66667
3_77632714_T_A	rs1451617	3	77632714	T	A	-0.0063	0.994	0.977	1.011	0.6839	5	rs1451617	0.4753	3	77632714	A	T	0.6839	0.994	0.977	1.011	-0.0063	0.0088	85934	401577	3	77632714	3	77632714	*	rs1451617	W	77681865	rs1451617	A	T	0.6803	-0.0109	0.0018	4.2e-09	691154	77681865	77632714	3	77632714	3	77632714	*	W	-0.715909	-6.05556
3_77637632_A_T	rs13063307	3	77637632	A	T	-0.0073	0.993049	0.976562	1.00908	0.5109	6	rs13063307	0.3703	3	77637632	A	T	0.4891	1.007	0.991	1.024	0.0073	0.0082	85934	401577	3	77637632	3	77637632	*	rs13063307	W	77686783	rs13063307	A	T	0.4853	0.0098	0.0017	1.6e-08	684449	77686783	77637632	3	77637632	3	77637632	*	W	-0.890244	5.76471
3_77659454_T_C	rs1178778	3	77659454	T	C	-0.0012	0.999001	0.983284	1.01523	0.4609	11	rs1178778	0.8821	3	77659454	T	C	0.5391	1.001	0.985	1.017	0.0012	0.0082	85934	401577	3	77659454	3	77659454	*	rs1178778	Y	77708605	rs1178778	T	C	0.5551	0.0082	0.0017	2.9e-06	683316	77708605	77659454	3	77659454	3	77659454	*	Y	-0.146341	4.82353
3_77659913_G_T	rs12629236	3	77659913	G	T	0.0022	1.002	0.985	1.02	0.2788	10	rs12629236	0.8059	3	77659913	T	G	0.2788	1.002	0.985	1.02	0.0022	0.009	85934	401577	3	77659913	3	77659913	*	rs12629236	K	77709064	rs12629236	T	G	0.2654	-0.0067	0.0018	0.00024	794861	77709064	77659913	3	77659913	3	77659913	*	K	0.244444	-3.72222
3_77665276_C_T	rs9841260	3	77665276	C	T	-0.0223	0.978	0.96	0.996	0.7445	10	rs9841260	0.01775	3	77665276	T	C	0.7445	0.978	0.96	0.996	-0.0223	0.0094	85934	401577	3	77665276	3	77665276	*	rs9841260	Y	77714427	rs9841260	T	C	0.7465	-0.0083	0.002	2.9e-05	685068	77714427	77665276	3	77665276	3	77665276	*	Y	-2.37234	-4.15
3_77666439_A_G	rs9856123	3	77666439	A	G	-0.0225	0.977517	0.959693	0.996016	0.7459	11	rs9856123	0.0168	3	77666439	A	G	0.2541	1.023	1.004	1.042	0.0225	0.0094	85934	401577	3	77666439	3	77666439	*	rs9856123	R	77715590	rs9856123	A	G	0.2475	0.0082	0.002	4.2e-05	685275	77715590	77666439	3	77666439	3	77666439	*	R	-2.39362	4.1
3_77667598_G_T	rs810270	3	77667598	G	T	-0.0155	0.985	0.967	1.003	0.735	10	rs810270	0.09269	3	77667598	T	G	0.735	0.985	0.967	1.003	-0.0155	0.0092	85934	401577	3	77667598	3	77667598	*	rs810270	K	77716749	rs810270	T	G	0.7429	-0.0078	0.002	6.4e-05	686933	77716749	77667598	3	77667598	3	77667598	*	K	-1.68478	-3.9
3_77667756_C_A	rs9824468	3	77667756	C	A	-0.0133	0.987	0.969	1.005	0.7341	10	rs9824468	0.1511	3	77667756	A	C	0.7341	0.987	0.969	1.005	-0.0133	0.0092	85934	401577	3	77667756	3	77667756	*	rs9824468	M	77716907	rs9824468	A	C	0.7444	-0.008	0.002	4.9e-05	687640	77716907	77667756	3	77667756	3	77667756	*	M	-1.44565	-4
3_77667816_T_A	rs17273200	3	77667816	T	A	-0.0012	0.999	0.982	1.016	0.3113	5	rs17273200	0.8885	3	77667816	A	T	0.3113	0.999	0.982	1.016	-0.0012	0.0088	85934	401577	3	77667816	3	77667816	*	rs17273200	W	77716967	rs17273200	A	T	0.309	-0.0091	0.0019	1.3e-06	687717	77716967	77667816	3	77667816	3	77667816	*	W	-0.136364	-4.78947
3_77671828_C_T	rs1349528	3	77671828	C	T	-0.0126	0.987	0.97	1.006	0.7354	10	rs1349528	0.1735	3	77671828	T	C	0.7354	0.987	0.97	1.006	-0.0126	0.0093	85934	401577	3	77671828	3	77671828	*	rs1349528	Y	77720979	rs1349528	T	C	0.7451	-0.0077	0.002	7.6e-05	688392	77720979	77671828	3	77671828	3	77671828	*	Y	-1.35484	-3.85
3_77673141_T_C	rs1451627	3	77673141	T	C	-0.0125	0.987167	0.969932	1.00604	0.7355	11	rs1451627	0.1763	3	77673141	T	C	0.2645	1.013	0.994	1.031	0.0125	0.0093	85934	401577	3	77673141	3	77673141	*	rs1451627	Y	77722292	rs1451627	T	C	0.2547	0.0079	0.002	5.7e-05	687732	77722292	77673141	3	77673141	3	77673141	*	Y	-1.34409	3.95
3_77673478_T_G	rs13092086	3	77673478	T	G	-0.0006	0.999001	0.982318	1.01729	0.3112	11	rs13092086	0.9494	3	77673478	T	G	0.6888	1.001	0.983	1.018	0.0006	0.0088	85934	401577	3	77673478	3	77673478	*	rs13092086	D	77722629	rs13092086	T	G	0.69	0.0091	0.0019	1.3e-06	687731	77722629	77673478	3	77673478	3	77673478	*	D	-0.0681818	4.78947
3_77674912_G_A	rs1721179	3	77674912	G	A	-0.0156	0.985	0.967	1.003	0.7437	10	rs1721179	0.09565	3	77674912	A	G	0.7437	0.985	0.967	1.003	-0.0156	0.0093	85934	401577	3	77674912	3	77674912	*	rs1721179	R	77724063	rs1721179	A	G	0.7497	-0.0076	0.002	0.0001	689466	77724063	77674912	3	77674912	3	77674912	*	R	-1.67742	-3.8
3_77675491_C_T	rs10511059	3	77675491	C	T	-0.0045	0.996	0.978	1.013	0.29	10	rs10511059	0.6133	3	77675491	T	C	0.29	0.996	0.978	1.013	-0.0045	0.0089	85934	401577	3	77675491	3	77675491	*	rs10511059	Y	77724642	rs10511059	T	C	0.2955	-0.0069	0.0019	0.00028	688216	77724642	77675491	3	77675491	3	77675491	*	Y	-0.505618	-3.63158
3_77676774_A_C	rs990249	3	77676774	A	C	-0.0151	0.985222	0.967118	1.00301	0.7437	11	rs990249	0.1061	3	77676774	A	C	0.2563	1.015	0.997	1.034	0.0151	0.0093	85934	401577	3	77676774	3	77676774	*	rs990249	M	77725925	rs990249	A	C	0.2492	0.0076	0.002	0.0001	690009	77725925	77676774	3	77676774	3	77676774	*	M	-1.62366	3.8
3_77678357_A_T	rs796536	3	77678357	A	T	-0.0158	0.984252	0.966184	1.00301	0.7445	6	rs796536	0.09214	3	77678357	A	T	0.2555	1.016	0.997	1.035	0.0158	0.0094	85934	401577	3	77678357	3	77678357	*	rs796536	W	77727508	rs796536	A	T	0.2484	0.0075	0.002	0.00012	689929	77727508	77678357	3	77678357	3	77678357	*	W	-1.68085	3.75
3_77679484_A_G	rs776131	3	77679484	A	G	-0.0157	0.984252	0.966184	1.00301	0.7445	11	rs776131	0.0934	3	77679484	A	G	0.2555	1.016	0.997	1.035	0.0157	0.0094	85934	401577	3	77679484	3	77679484	*	rs776131	R	77728635	rs776131	A	G	0.2484	0.0075	0.002	0.00014	689956	77728635	77679484	3	77679484	3	77679484	*	R	-1.67021	3.75
3_77679771_A_G	rs776130	3	77679771	A	G	-0.0156	0.984252	0.966184	1.00301	0.7443	11	rs776130	0.09571	3	77679771	A	G	0.2557	1.016	0.997	1.035	0.0156	0.0094	85934	401577	3	77679771	3	77679771	*	rs776130	V	77728922	rs776130	A	G	0.2484	0.0073	0.002	0.00022	689564	77728922	77679771	3	77679771	3	77679771	*	V	-1.65957	3.65
3_77683940_C_T	rs7619233	3	77683940	C	T	-0.0047	0.995	0.978	1.013	0.2888	10	rs7619233	0.6009	3	77683940	T	C	0.2888	0.995	0.978	1.013	-0.0047	0.0089	85934	401577	3	77683940	3	77683940	*	rs7619233	Y	77733091	rs7619233	T	C	0.294	-0.0068	0.0019	0.00034	688296	77733091	77683940	3	77683940	3	77683940	*	Y	-0.52809	-3.57895
3_77686084_T_C	rs1880140	3	77686084	T	C	-0.0157	0.984252	0.966184	1.00301	0.7444	11	rs1880140	0.09293	3	77686084	T	C	0.2556	1.016	0.997	1.035	0.0157	0.0094	85934	401577	3	77686084	3	77686084	*	rs1880140	Y	77735235	rs1880140	T	C	0.2484	0.0075	0.002	0.00012	689934	77735235	77686084	3	77686084	3	77686084	*	Y	-1.67021	3.75
3_77686173_T_C	rs6548519	3	77686173	T	C	-0.0157	0.984252	0.966184	1.00301	0.7444	11	rs6548519	0.09288	3	77686173	T	C	0.2556	1.016	0.997	1.035	0.0157	0.0094	85934	401577	3	77686173	3	77686173	*	rs6548519	Y	77735324	rs6548519	T	C	0.2484	0.0075	0.002	0.00013	689934	77735324	77686173	3	77686173	3	77686173	*	Y	-1.67021	3.75
3_77686794_G_C	rs776125	3	77686794	G	C	-0.0157	0.984	0.966	1.003	0.7444	5	rs776125	0.09314	3	77686794	C	G	0.7444	0.984	0.966	1.003	-0.0157	0.0094	85934	401577	3	77686794	3	77686794	*	rs776125	S	77735945	rs776125	C	G	0.7516	-0.0075	0.002	0.00013	689932	77735945	77686794	3	77686794	3	77686794	*	S	-1.67021	-3.75
3_77689166_T_C	rs1613215	3	77689166	T	C	-0.0155	0.984252	0.966184	1.00301	0.744	11	rs1613215	0.09755	3	77689166	T	C	0.256	1.016	0.997	1.035	0.0155	0.0094	85934	401577	3	77689166	3	77689166	*	rs1613215	Y	77738317	rs1613215	T	C	0.2484	0.0076	0.002	0.00011	689740	77738317	77689166	3	77689166	3	77689166	*	Y	-1.64894	3.8
3_77690567_A_G	rs1795443	3	77690567	A	G	-0.0174	0.982318	0.965251	1.001	0.7452	11	rs1795443	0.06336	3	77690567	A	G	0.2548	1.018	0.999	1.036	0.0174	0.0094	85934	401577	3	77690567	3	77690567	*	rs1795443	R	77739718	rs1795443	A	G	0.2482	0.0079	0.002	6.2e-05	691496	77739718	77690567	3	77690567	3	77690567	*	R	-1.85106	3.95
3_77693085_A_G	rs1880141	3	77693085	A	G	-0.0051	0.995025	0.977517	1.01215	0.2869	11	rs1880141	0.5681	3	77693085	A	G	0.7131	1.005	0.988	1.023	0.0051	0.0089	85934	401577	3	77693085	3	77693085	*	rs1880141	R	77742236	rs1880141	A	G	0.7088	0.0068	0.0019	0.00037	690803	77742236	77693085	3	77693085	3	77693085	*	R	-0.573034	3.57895
3_77693270_T_C	rs11922844	3	77693270	T	C	-0.005	0.995025	0.977517	1.01215	0.2878	11	rs11922844	0.5722	3	77693270	T	C	0.7122	1.005	0.988	1.023	0.005	0.0089	85934	401577	3	77693270	3	77693270	*	rs11922844	Y	77742421	rs11922844	T	C	0.7083	0.0069	0.0019	0.00027	690788	77742421	77693270	3	77693270	3	77693270	*	Y	-0.561798	3.63158
3_77693400_C_A	rs776106	3	77693400	C	A	-0.0162	0.984	0.966	1.002	0.7447	10	rs776106	0.08171	3	77693400	A	C	0.7447	0.984	0.966	1.002	-0.0162	0.0093	85934	401577	3	77693400	3	77693400	*	rs776106	M	77742551	rs776106	A	C	0.7506	-0.0079	0.002	5.8e-05	692587	77742551	77693400	3	77693400	3	77693400	*	M	-1.74194	-3.95
3_77693752_A_G	rs776107	3	77693752	A	G	-0.0169	0.983284	0.965251	1.002	0.7447	11	rs776107	0.07152	3	77693752	A	G	0.2553	1.017	0.998	1.036	0.0169	0.0094	85934	401577	3	77693752	3	77693752	*	rs776107	V	77742903	rs776107	A	G	0.2481	0.0078	0.002	6.8e-05	692347	77742903	77693752	3	77693752	3	77693752	*	V	-1.79787	3.9
3_77695543_A_C	rs13095558	3	77695543	A	C	-0.0134	0.987167	0.970874	1.002	0.512	11	rs13095558	0.0994	3	77695543	A	C	0.488	1.013	0.998	1.03	0.0134	0.0081	85934	401577	3	77695543	3	77695543	*	rs13095558	H	77744694	rs13095558	A	C	0.4821	0.0077	0.0017	6.6e-06	689960	77744694	77695543	3	77695543	3	77695543	*	H	-1.65432	4.52941
3_77695597_G_A	rs13096216	3	77695597	G	A	-0.0055	0.995	0.977	1.012	0.2868	10	rs13096216	0.5385	3	77695597	A	G	0.2868	0.995	0.977	1.012	-0.0055	0.009	85934	401577	3	77695597	3	77695597	*	rs13096216	R	77744748	rs13096216	A	G	0.2912	-0.0073	0.0019	0.00013	689731	77744748	77695597	3	77695597	3	77695597	*	R	-0.611111	-3.84211
3_77696183_C_G	rs13069020	3	77696183	C	G	-0.0027	0.997009	0.979432	1.01523	0.281	6	rs13069020	0.7638	3	77696183	C	G	0.719	1.003	0.985	1.021	0.0027	0.009	85934	401577	3	77696183	3	77696183	*	rs13069020	S	77745334	rs13069020	C	G	0.7168	0.008	0.0019	4.2e-05	680745	77745334	77696183	3	77696183	3	77696183	*	S	-0.3	4.21053
3_77696232_T_C	rs13091812	3	77696232	T	C	-0.0104	0.990099	0.97371	1.00503	0.4968	11	rs13091812	0.2002	3	77696232	T	C	0.5032	1.01	0.995	1.027	0.0104	0.0081	85934	401577	3	77696232	3	77696232	*	rs13091812	Y	77745383	rs13091812	T	C	0.5015	0.0075	0.0017	1.9e-05	675345	77745383	77696232	3	77696232	3	77696232	*	Y	-1.28395	4.41176
3_77696382_C_T	rs7642693	3	77696382	C	T	-0.0027	0.997	0.98	1.015	0.2834	10	rs7642693	0.7688	3	77696382	T	C	0.2834	0.997	0.98	1.015	-0.0027	0.009	85934	401577	3	77696382	3	77696382	*	rs7642693	Y	77745533	rs7642693	T	C	0.2854	-0.0084	0.002	1.6e-05	675526	77745533	77696382	3	77696382	3	77696382	*	Y	-0.3	-4.2
3_77703607_A_G	rs776122	3	77703607	A	G	-0.0206	0.979432	0.957854	1.002	0.8518	11	rs776122	0.07395	3	77703607	A	G	0.1482	1.021	0.998	1.044	0.0206	0.0115	85934	401577	3	77703607	3	77703607	*	rs776122	R	77752758	rs776122	A	G	0.1481	0.0088	0.0025	0.00039	670216	77752758	77703607	3	77703607	3	77703607	*	R	-1.7913	3.52
3_77706347_C_T	rs776118	3	77706347	C	T	-0.0208	0.979	0.958	1.002	0.8469	10	rs776118	0.07102	3	77706347	T	C	0.8469	0.979	0.958	1.002	-0.0208	0.0115	85934	401577	3	77706347	3	77706347	*	rs776118	Y	77755498	rs776118	T	C	0.8514	-0.0087	0.0025	0.00045	674282	77755498	77706347	3	77706347	3	77706347	*	Y	-1.8087	-3.48
3_78303047_A_T	rs7640888	3	78303047	A	T	-0.0047	0.995025	0.97371	1.01729	0.1661	6	rs7640888	0.6649	3	78303047	A	T	0.8339	1.005	0.983	1.027	0.0047	0.011	85934	401577	3	78303047	3	78303047	*	rs7640888	W	78352197	rs7640888	A	T	0.8369	-0.0138	0.0024	1.3e-08	678678	78352197	78303047	3	78303047	3	78303047	*	W	-0.427273	-5.75
3_78304441_T_G	rs9831754	3	78304441	T	G	0.0034	1.00301	0.984252	1.02354	0.2166	11	rs9831754	0.7286	3	78304441	T	G	0.7834	0.997	0.977	1.016	-0.0034	0.0099	85934	401577	3	78304441	3	78304441	*	rs9831754	K	78353591	rs9831754	T	G	0.7772	0.0081	0.002	8e-05	692348	78353591	78304441	3	78304441	3	78304441	*	K	0.343434	4.05
3_78311485_G_A	rs12487422	3	78311485	G	A	0.0024	1.002	0.986	1.019	0.4475	10	rs12487422	0.7726	3	78311485	A	G	0.4475	1.002	0.986	1.019	0.0024	0.0082	85934	401577	3	78311485	3	78311485	*	rs12487422	R	78360635	rs12487422	A	G	0.4488	0.008	0.0017	3.8e-06	690462	78360635	78311485	3	78311485	3	78311485	*	R	0.292683	4.70588
3_78322427_A_C	rs1028024	3	78322427	A	C	0.0048	1.00503	0.985222	1.02459	0.2185	11	rs1028024	0.6238	3	78322427	A	C	0.7815	0.995	0.976	1.015	-0.0048	0.0098	85934	401577	3	78322427	3	78322427	*	rs1028024	M	78371577	rs1028024	A	C	0.7763	0.0081	0.002	7.7e-05	692394	78371577	78322427	3	78322427	3	78322427	*	M	0.489796	4.05
3_78333298_T_C	rs2089934	3	78333298	T	C	0.0058	1.00604	0.987167	1.02564	0.2309	11	rs2089934	0.5504	3	78333298	T	C	0.7691	0.994	0.975	1.013	-0.0058	0.0097	85934	401577	3	78333298	3	78333298	*	rs2089934	Y	78382448	rs2089934	T	C	0.765	0.0085	0.002	2.5e-05	687822	78382448	78333298	3	78333298	3	78333298	*	Y	0.597938	4.25
3_78336529_G_A	rs9869812	3	78336529	G	A	0.004	1.004	0.985	1.023	0.2294	10	rs9869812	0.6795	3	78336529	A	G	0.2294	1.004	0.985	1.023	0.004	0.0097	85934	401577	3	78336529	3	78336529	*	rs9869812	R	78385679	rs9869812	A	G	0.2344	-0.0086	0.002	1.9e-05	689614	78385679	78336529	3	78336529	3	78336529	*	R	0.412371	-4.3
3_78338441_T_A	rs4680929	3	78338441	T	A	0.0037	1.004	0.985	1.023	0.2298	5	rs4680929	0.6996	3	78338441	A	T	0.2298	1.004	0.985	1.023	0.0037	0.0097	85934	401577	3	78338441	3	78338441	*	rs4680929	H	78387591	rs4680929	A	T	0.2349	-0.0087	0.002	1.6e-05	689464	78387591	78338441	3	78338441	3	78338441	*	H	0.381443	-4.35
3_78338754_A_C	rs9842838	3	78338754	A	C	0.0037	1.00402	0.985222	1.02249	0.2298	11	rs9842838	0.7018	3	78338754	A	C	0.7702	0.996	0.978	1.015	-0.0037	0.0097	85934	401577	3	78338754	3	78338754	*	rs9842838	M	78387904	rs9842838	A	C	0.7651	0.0086	0.002	1.8e-05	689466	78387904	78338754	3	78338754	3	78338754	*	M	0.381443	4.3
3_78339666_G_A	rs7621811	3	78339666	G	A	0.0036	1.004	0.985	1.023	0.23	10	rs7621811	0.7058	3	78339666	A	G	0.23	1.004	0.985	1.023	0.0036	0.0097	85934	401577	3	78339666	3	78339666	*	rs7621811	R	78388816	rs7621811	A	G	0.2351	-0.0077	0.0019	5.1e-05	792543	78388816	78339666	3	78339666	3	78339666	*	R	0.371134	-4.05263
3_78346990_T_C	rs9840031	3	78346990	T	C	0.0039	1.00402	0.985222	1.02354	0.2297	11	rs9840031	0.6882	3	78346990	T	C	0.7703	0.996	0.977	1.015	-0.0039	0.0097	85934	401577	3	78346990	3	78346990	*	rs9840031	Y	78396140	rs9840031	T	C	0.7654	0.0078	0.0019	4e-05	792955	78396140	78346990	3	78346990	3	78346990	*	Y	0.402062	4.10526
3_78366241_G_A	rs1512498	3	78366241	G	A	-0.0085	0.992	0.967	1.017	0.1128	10	rs1512498	0.5062	3	78366241	A	G	0.1128	0.992	0.967	1.017	-0.0085	0.0129	85934	401577	3	78366241	3	78366241	*	rs1512498	R	78415391	rs1512498	A	G	0.1113	0.0161	0.0028	5.5e-09	690374	78415391	78366241	3	78366241	3	78366241	*	R	-0.658915	5.75
3_78369889_G_T	rs1512500	3	78369889	G	T	-0.0095	0.991	0.966	1.016	0.1129	10	rs1512500	0.4603	3	78369889	T	G	0.1129	0.991	0.966	1.016	-0.0095	0.0128	85934	401577	3	78369889	3	78369889	*	rs1512500	K	78419039	rs1512500	T	G	0.1116	0.0164	0.0027	2.3e-09	691576	78419039	78369889	3	78369889	3	78369889	*	K	-0.742188	6.07407
3_78374035_C_T	rs6548554	3	78374035	C	T	0.0107	1.011	0.992	1.03	0.2521	10	rs6548554	0.2547	3	78374035	T	C	0.2521	1.011	0.992	1.03	0.0107	0.0094	85934	401577	3	78374035	3	78374035	*	rs6548554	Y	78423185	rs6548554	T	C	0.2609	-0.0087	0.002	1.1e-05	688269	78423185	78374035	3	78374035	3	78374035	*	Y	1.1383	-4.35
3_78377084_G_A	rs17778165	3	78377084	G	A	-0.0104	0.99	0.965	1.015	0.1129	10	rs17778165	0.4188	3	78377084	A	G	0.1129	0.99	0.965	1.015	-0.0104	0.0128	85934	401577	3	78377084	3	78377084	*	rs17778165	R	78426234	rs17778165	A	G	0.1116	0.0157	0.0027	1.1e-08	692575	78426234	78377084	3	78377084	3	78377084	*	R	-0.8125	5.81481
3_78377115_A_G	rs17834762	3	78377115	A	G	-0.0103	0.990099	0.965251	1.01523	0.1127	11	rs17834762	0.4248	3	78377115	A	G	0.8873	1.01	0.985	1.036	0.0103	0.0128	85934	401577	3	78377115	3	78377115	*	rs17834762	R	78426265	rs17834762	A	G	0.8884	-0.016	0.0027	5.3e-09	692414	78426265	78377115	3	78377115	3	78377115	*	R	-0.804688	-5.92593
3_78377223_T_C	rs9817660	3	78377223	T	C	0.0112	1.01112	0.993049	1.02987	0.2521	11	rs9817660	0.2342	3	78377223	T	C	0.7479	0.989	0.971	1.007	-0.0112	0.0094	85934	401577	3	78377223	3	78377223	*	rs9817660	Y	78426373	rs9817660	T	C	0.7392	0.0087	0.002	9.5e-06	688481	78426373	78377223	3	78377223	3	78377223	*	Y	1.19149	4.35
3_78377261_G_T	rs17778247	3	78377261	G	T	-0.0092	0.991	0.966	1.016	0.1123	10	rs17778247	0.4765	3	78377261	T	G	0.1123	0.991	0.966	1.016	-0.0092	0.0129	85934	401577	3	78377261	3	78377261	*	rs17778247	K	78426411	rs17778247	T	G	0.1116	0.0159	0.0027	6.4e-09	692488	78426411	78377261	3	78377261	3	78377261	*	K	-0.713178	5.88889
3_78379398_A_G	rs17016016	3	78379398	A	G	-0.0091	0.99108	0.966184	1.01626	0.1145	11	rs17016016	0.4783	3	78379398	A	G	0.8855	1.009	0.984	1.035	0.0091	0.0128	85934	401577	3	78379398	3	78379398	*	rs17016016	R	78428548	rs17016016	A	G	0.8876	-0.0158	0.0027	8e-09	692209	78428548	78379398	3	78379398	3	78379398	*	R	-0.710938	-5.85185
3_78381502_C_T	rs17835115	3	78381502	C	T	-0.009	0.991	0.966	1.016	0.1119	10	rs17835115	0.4857	3	78381502	T	C	0.1119	0.991	0.966	1.016	-0.009	0.0129	85934	401577	3	78381502	3	78381502	*	rs17835115	Y	78430652	rs17835115	T	C	0.1116	0.0166	0.0026	1.9e-10	792430	78430652	78381502	3	78381502	3	78381502	*	Y	-0.697674	6.38462
3_78385069_G_A	rs1512476	3	78385069	G	A	0.0106	1.011	0.992	1.029	0.2537	10	rs1512476	0.2594	3	78385069	A	G	0.2537	1.011	0.992	1.029	0.0106	0.0094	85934	401577	3	78385069	3	78385069	*	rs1512476	R	78434219	rs1512476	A	G	0.2616	-0.0074	0.002	0.00017	682620	78434219	78385069	3	78385069	3	78385069	*	R	1.12766	-3.7
3_78385376_C_T	rs10511129	3	78385376	C	T	-0.0042	0.996	0.979	1.013	0.3157	10	rs10511129	0.6332	3	78385376	T	C	0.3157	0.996	0.979	1.013	-0.0042	0.0088	85934	401577	3	78385376	3	78385376	*	rs10511129	Y	78434526	rs10511129	T	C	0.3253	0.0094	0.0019	4.1e-07	688067	78434526	78385376	3	78385376	3	78385376	*	Y	-0.477273	4.94737
3_78385899_A_T	rs2872626	3	78385899	A	T	0.0106	1.01112	0.992063	1.02987	0.2538	6	rs2872626	0.2585	3	78385899	A	T	0.7462	0.989	0.971	1.008	-0.0106	0.0094	85934	401577	3	78385899	3	78385899	*	rs2872626	W	78435049	rs2872626	A	T	0.7383	0.0083	0.002	2.3e-05	688716	78435049	78385899	3	78385899	3	78385899	*	W	1.12766	4.15
3_78386640_T_C	rs17835274	3	78386640	T	C	-0.0093	0.99108	0.966184	1.01626	0.1125	11	rs17835274	0.4712	3	78386640	T	C	0.8875	1.009	0.984	1.035	0.0093	0.0129	85934	401577	3	78386640	3	78386640	*	rs17835274	Y	78435790	rs17835274	T	C	0.8883	-0.0163	0.0028	4.3e-09	690152	78435790	78386640	3	78386640	3	78386640	*	Y	-0.72093	-5.82143
3_78390744_T_C	rs4680983	3	78390744	T	C	0.0047	1.00503	0.987167	1.02249	0.6803	11	rs4680983	0.5899	3	78390744	T	C	0.3197	0.995	0.978	1.013	-0.0047	0.0088	85934	401577	3	78390744	3	78390744	*	rs4680983	Y	78439894	rs4680983	T	C	0.3234	0.0094	0.002	2.4e-06	538368	78439894	78390744	3	78390744	3	78390744	*	Y	0.534091	4.7
3_78390976_A_G	rs7427720	3	78390976	A	G	0.0048	1.00503	0.987167	1.02249	0.6802	11	rs7427720	0.5821	3	78390976	A	G	0.3198	0.995	0.978	1.013	-0.0048	0.0088	85934	401577	3	78390976	3	78390976	*	rs7427720	R	78440126	rs7427720	A	G	0.3234	0.0097	0.0019	2.3e-07	687909	78440126	78390976	3	78390976	3	78390976	*	R	0.545455	5.10526
3_78392935_C_T	rs6548556	3	78392935	C	T	0.0108	1.011	0.986	1.037	0.8833	10	rs6548556	0.3998	3	78392935	T	C	0.8833	1.011	0.986	1.037	0.0108	0.0129	85934	401577	3	78392935	3	78392935	*	rs6548556	Y	78442085	rs6548556	T	C	0.8861	-0.0164	0.0028	3.5e-09	691380	78442085	78392935	3	78392935	3	78392935	*	Y	0.837209	-5.85714
3_78394626_T_A	rs12639127	3	78394626	T	A	0.005	1.005	0.988	1.022	0.6636	5	rs12639127	0.5615	3	78394626	A	T	0.6636	1.005	0.988	1.022	0.005	0.0086	85934	401577	3	78394626	3	78394626	*	rs12639127	W	78443776	rs12639127	A	T	0.6614	-0.0094	0.0018	2.9e-07	688985	78443776	78394626	3	78394626	3	78394626	*	W	0.581395	-5.22222
3_78394901_A_G	rs10865564	3	78394901	A	G	0.01	1.0101	0.985222	1.0352	0.877	11	rs10865564	0.4264	3	78394901	A	G	0.123	0.99	0.966	1.015	-0.01	0.0126	85934	401577	3	78394901	3	78394901	*	rs10865564	R	78444051	rs10865564	A	G	0.118	0.0164	0.0027	1.4e-09	690633	78444051	78394901	3	78394901	3	78394901	*	R	0.793651	6.07407
3_78396728_A_T	rs12714468	3	78396728	A	T	0.0114	1.01112	0.993049	1.03093	0.2443	6	rs12714468	0.2319	3	78396728	A	T	0.7557	0.989	0.97	1.007	-0.0114	0.0095	85934	401577	3	78396728	3	78396728	*	rs12714468	W	78445878	rs12714468	A	T	0.7476	0.0089	0.002	7.4e-06	689555	78445878	78396728	3	78396728	3	78396728	*	W	1.2	4.45
3_78400627_T_C	rs6419733	3	78400627	T	C	0.0041	1.00402	0.987167	1.02145	0.664	11	rs6419733	0.6312	3	78400627	T	C	0.336	0.996	0.979	1.013	-0.0041	0.0086	85934	401577	3	78400627	3	78400627	*	rs6419733	Y	78449777	rs6419733	T	C	0.3386	0.0096	0.0018	1.9e-07	689507	78449777	78400627	3	78400627	3	78400627	*	Y	0.476744	5.33333
3_78401737_T_C	rs6548557	3	78401737	T	C	0.009	1.00908	0.984252	1.03413	0.877	11	rs6548557	0.4735	3	78401737	T	C	0.123	0.991	0.967	1.016	-0.009	0.0126	85934	401577	3	78401737	3	78401737	*	rs6548557	Y	78450887	rs6548557	T	C	0.1183	0.0166	0.0028	1.8e-09	689703	78450887	78401737	3	78401737	3	78401737	*	Y	0.714286	5.92857
3_78401993_C_T	rs17778970	3	78401993	C	T	-0.0082	0.992	0.968	1.017	0.1181	10	rs17778970	0.5144	3	78401993	T	C	0.1181	0.992	0.968	1.017	-0.0082	0.0126	85934	401577	3	78401993	3	78401993	*	rs17778970	Y	78451143	rs17778970	T	C	0.1181	0.0164	0.0027	2.4e-09	689226	78451143	78401993	3	78401993	3	78401993	*	Y	-0.650794	6.07407
3_78402444_A_G	rs9836909	3	78402444	A	G	0.0115	1.01112	0.993049	1.03093	0.2391	11	rs9836909	0.2315	3	78402444	A	G	0.7609	0.989	0.97	1.007	-0.0115	0.0096	85934	401577	3	78402444	3	78402444	*	rs9836909	R	78451594	rs9836909	A	G	0.7514	0.0088	0.002	1e-05	691265	78451594	78402444	3	78402444	3	78402444	*	R	1.19792	4.4
3_78402487_A_G	rs9837024	3	78402487	A	G	0.0114	1.01112	0.993049	1.03093	0.2391	11	rs9837024	0.2326	3	78402487	A	G	0.7609	0.989	0.97	1.007	-0.0114	0.0096	85934	401577	3	78402487	3	78402487	*	rs9837024	R	78451637	rs9837024	A	G	0.7514	0.0088	0.002	9.8e-06	691239	78451637	78402487	3	78402487	3	78402487	*	R	1.1875	4.4
3_78404267_C_A	rs1398324	3	78404267	C	A	0.0048	1.005	0.988	1.022	0.6576	10	rs1398324	0.5787	3	78404267	A	C	0.6576	1.005	0.988	1.022	0.0048	0.0086	85934	401577	3	78404267	3	78404267	*	rs1398324	M	78453417	rs1398324	A	C	0.6546	-0.0096	0.0018	1.6e-07	689526	78453417	78404267	3	78404267	3	78404267	*	M	0.55814	-5.33333
3_78404787_G_C	rs6775537	3	78404787	G	C	0.0044	1.004	0.988	1.021	0.663	5	rs6775537	0.6074	3	78404787	C	G	0.663	1.004	0.988	1.021	0.0044	0.0086	85934	401577	3	78404787	3	78404787	*	rs6775537	S	78453937	rs6775537	C	G	0.6563	-0.0098	0.0018	9.9e-08	689790	78453937	78404787	3	78404787	3	78404787	*	S	0.511628	-5.44444
3_78405407_A_C	rs7646569	3	78405407	A	C	0.009	1.00908	0.984252	1.03413	0.8771	11	rs7646569	0.4742	3	78405407	A	C	0.1229	0.991	0.967	1.016	-0.009	0.0126	85934	401577	3	78405407	3	78405407	*	rs7646569	M	78454557	rs7646569	A	C	0.1175	0.0166	0.0027	7e-10	689981	78454557	78405407	3	78405407	3	78405407	*	M	0.714286	6.14815
3_78405803_A_G	rs1512477	3	78405803	A	G	0.009	1.00908	0.984252	1.03413	0.877	11	rs1512477	0.476	3	78405803	A	G	0.123	0.991	0.967	1.016	-0.009	0.0126	85934	401577	3	78405803	3	78405803	*	rs1512477	R	78454953	rs1512477	A	G	0.1175	0.0166	0.0027	7.4e-10	689960	78454953	78405803	3	78405803	3	78405803	*	R	0.714286	6.14815
3_78406475_T_C	rs6548559	3	78406475	T	C	0.0092	1.00908	0.984252	1.03413	0.877	11	rs6548559	0.4633	3	78406475	T	C	0.123	0.991	0.967	1.016	-0.0092	0.0126	85934	401577	3	78406475	3	78406475	*	rs6548559	Y	78455625	rs6548559	T	C	0.1175	0.0166	0.0027	8.5e-10	689960	78455625	78406475	3	78406475	3	78406475	*	Y	0.730159	6.14815
3_78407236_G_A	rs7630789	3	78407236	G	A	0.005	1.005	0.988	1.022	0.6631	10	rs7630789	0.5611	3	78407236	A	G	0.6631	1.005	0.988	1.022	0.005	0.0086	85934	401577	3	78407236	3	78407236	*	rs7630789	R	78456386	rs7630789	A	G	0.6614	-0.0097	0.0018	1.3e-07	689775	78456386	78407236	3	78407236	3	78407236	*	R	0.581395	-5.38889
3_78408119_T_C	rs9309800	3	78408119	T	C	0.0092	1.00908	0.984252	1.03413	0.877	11	rs9309800	0.4632	3	78408119	T	C	0.123	0.991	0.967	1.016	-0.0092	0.0126	85934	401577	3	78408119	3	78408119	*	rs9309800	Y	78457269	rs9309800	T	C	0.1183	0.0165	0.0027	6.3e-10	689959	78457269	78408119	3	78408119	3	78408119	*	Y	0.730159	6.11111
3_78408496_T_C	rs9823412	3	78408496	T	C	0.0115	1.01112	0.993049	1.03093	0.2391	11	rs9823412	0.2312	3	78408496	T	C	0.7609	0.989	0.97	1.007	-0.0115	0.0096	85934	401577	3	78408496	3	78408496	*	rs9823412	Y	78457646	rs9823412	T	C	0.7491	0.0088	0.002	9.6e-06	691267	78457646	78408496	3	78408496	3	78408496	*	Y	1.19792	4.4
3_78409577_G_A	rs6774325	3	78409577	G	A	0.0116	1.012	0.993	1.031	0.2391	10	rs6774325	0.2272	3	78409577	A	G	0.2391	1.012	0.993	1.031	0.0116	0.0096	85934	401577	3	78409577	3	78409577	*	rs6774325	R	78458727	rs6774325	A	G	0.2487	-0.0088	0.002	9e-06	691273	78458727	78409577	3	78409577	3	78409577	*	R	1.20833	-4.4
3_78409778_T_C	rs6419734	3	78409778	T	C	0.0086	1.00908	0.986193	1.03199	0.847	11	rs6419734	0.4523	3	78409778	T	C	0.153	0.991	0.969	1.014	-0.0086	0.0115	85934	401577	3	78409778	3	78409778	*	rs6419734	B	78458928	rs6419734	T	C	0.1521	0.0174	0.0025	1.9e-12	688250	78458928	78409778	3	78409778	3	78409778	*	B	0.747826	6.96
3_78410235_T_C	rs6419735	3	78410235	T	C	0.0093	1.00908	0.984252	1.03413	0.8771	11	rs6419735	0.462	3	78410235	T	C	0.1229	0.991	0.967	1.016	-0.0093	0.0126	85934	401577	3	78410235	3	78410235	*	rs6419735	Y	78459385	rs6419735	T	C	0.1184	0.0166	0.0027	6.2e-10	689965	78459385	78410235	3	78410235	3	78410235	*	Y	0.738095	6.14815
3_78411525_G_T	rs9819574	3	78411525	G	T	0.0092	1.009	0.985	1.034	0.8765	10	rs9819574	0.4636	3	78411525	T	G	0.8765	1.009	0.985	1.034	0.0092	0.0126	85934	401577	3	78411525	3	78411525	*	rs9819574	K	78460675	rs9819574	T	G	0.882	-0.0167	0.0027	6.5e-10	689889	78460675	78411525	3	78411525	3	78411525	*	K	0.730159	-6.18519
3_78413675_C_T	rs6548562	3	78413675	C	T	0.0101	1.01	0.986	1.035	0.8769	10	rs6548562	0.4236	3	78413675	T	C	0.8769	1.01	0.986	1.035	0.0101	0.0126	85934	401577	3	78413675	3	78413675	*	rs6548562	Y	78462825	rs6548562	T	C	0.8825	-0.0167	0.0027	6.3e-10	689927	78462825	78413675	3	78413675	3	78413675	*	Y	0.801587	-6.18519
3_78418772_C_T	rs7433415	3	78418772	C	T	0.0103	1.01	0.986	1.036	0.8768	10	rs7433415	0.4161	3	78418772	T	C	0.8768	1.01	0.986	1.036	0.0103	0.0126	85934	401577	3	78418772	3	78418772	*	rs7433415	Y	78467922	rs7433415	T	C	0.8825	-0.0171	0.0027	2.5e-10	689009	78467922	78418772	3	78418772	3	78418772	*	Y	0.81746	-6.33333
3_78418812_G_A	rs9829186	3	78418812	G	A	0.0102	1.01	0.986	1.036	0.8769	10	rs9829186	0.4169	3	78418812	A	G	0.8769	1.01	0.986	1.036	0.0102	0.0126	85934	401577	3	78418812	3	78418812	*	rs9829186	R	78467962	rs9829186	A	G	0.8825	-0.017	0.0029	7.2e-09	525685	78467962	78418812	3	78418812	3	78418812	*	R	0.809524	-5.86207
3_78419657_T_C	rs7647185	3	78419657	T	C	0.012	1.01215	0.993049	1.03093	0.2392	11	rs7647185	0.2109	3	78419657	T	C	0.7608	0.988	0.97	1.007	-0.012	0.0096	85934	401577	3	78419657	3	78419657	*	rs7647185	Y	78468807	rs7647185	T	C	0.7529	0.009	0.002	6.2e-06	692369	78468807	78419657	3	78419657	3	78419657	*	Y	1.25	4.5
3_78420414_C_G	rs9838825	3	78420414	C	G	0.0058	1.00604	0.98912	1.02249	0.6566	6	rs9838825	0.502	3	78420414	C	G	0.3434	0.994	0.978	1.011	-0.0058	0.0086	85934	401577	3	78420414	3	78420414	*	rs9838825	S	78469564	rs9838825	C	G	0.3443	0.0099	0.0018	6.9e-08	680693	78469564	78420414	3	78420414	3	78420414	*	S	0.674419	5.5
3_78420614_C_T	rs9839172	3	78420614	C	T	0.0061	1.006	0.989	1.023	0.6572	10	rs9839172	0.4809	3	78420614	T	C	0.6572	1.006	0.989	1.023	0.0061	0.0086	85934	401577	3	78420614	3	78420614	*	rs9839172	Y	78469764	rs9839172	T	C	0.6549	-0.0101	0.0017	5e-09	789299	78469764	78420614	3	78420614	3	78420614	*	Y	0.709302	-5.94118
3_78421596_A_G	rs9882111	3	78421596	A	G	0.0122	1.01215	0.993049	1.03199	0.2392	11	rs9882111	0.2028	3	78421596	A	G	0.7608	0.988	0.969	1.007	-0.0122	0.0096	85934	401577	3	78421596	3	78421596	*	rs9882111	R	78470746	rs9882111	A	G	0.7531	0.009	0.002	5.3e-06	692386	78470746	78421596	3	78421596	3	78421596	*	R	1.27083	4.5
3_78422040_C_A	rs1512492	3	78422040	C	A	-0.0123	0.988	0.969	1.007	0.7559	10	rs1512492	0.1985	3	78422040	A	C	0.7559	0.988	0.969	1.007	-0.0123	0.0096	85934	401577	3	78422040	3	78422040	*	rs1512492	M	78471190	rs1512492	A	C	0.7526	0.0091	0.002	5.2e-06	692597	78471190	78422040	3	78422040	3	78422040	*	M	-1.28125	4.55
3_78423988_A_C	rs7626026	3	78423988	A	C	0.0018	1.002	0.977517	1.02669	0.1222	11	rs7626026	0.8899	3	78423988	A	C	0.8778	0.998	0.974	1.023	-0.0018	0.0127	85934	401577	3	78423988	3	78423988	*	rs7626026	M	78473138	rs7626026	A	C	0.8769	-0.0145	0.0027	1.2e-07	678807	78473138	78423988	3	78423988	3	78423988	*	M	0.141732	-5.37037
3_78424803_C_T	rs6807623	3	78424803	C	T	0.0065	1.007	0.974	1.041	0.0615	10	rs6807623	0.7027	3	78424803	T	C	0.0615	1.007	0.974	1.041	0.0065	0.017	85934	401577	3	78424803	3	78424803	*	rs6807623	Y	78473953	rs6807623	T	C	0.06104	-0.0144	0.0038	0.00013	689922	78473953	78424803	3	78424803	3	78424803	*	Y	0.382353	-3.78947
3_78426418_G_A	rs17016090	3	78426418	G	A	0.0059	1.006	0.973	1.04	0.0619	10	rs17016090	0.7263	3	78426418	A	G	0.0619	1.006	0.973	1.04	0.0059	0.017	85934	401577	3	78426418	3	78426418	*	rs17016090	R	78475568	rs17016090	A	G	0.06098	-0.0142	0.0038	0.00016	690093	78475568	78426418	3	78426418	3	78426418	*	R	0.347059	-3.73684
3_78426454_C_A	rs1398333	3	78426454	C	A	-0.0189	0.981	0.965	0.998	0.3276	10	rs1398333	0.02909	3	78426454	A	C	0.3276	0.981	0.965	0.998	-0.0189	0.0087	85934	401577	3	78426454	3	78426454	*	rs1398333	M	78475604	rs1398333	A	C	0.3361	0.01	0.0018	5e-08	688136	78475604	78426454	3	78426454	3	78426454	*	M	-2.17241	5.55556
3_78428464_G_A	rs1512493	3	78428464	G	A	-0.0193	0.981	0.964	0.998	0.3282	10	rs1512493	0.02594	3	78428464	A	G	0.3282	0.981	0.964	0.998	-0.0193	0.0087	85934	401577	3	78428464	3	78428464	*	rs1512493	R	78477614	rs1512493	A	G	0.336	0.01	0.0018	6.4e-08	688260	78477614	78428464	3	78428464	3	78428464	*	R	-2.21839	5.55556
3_78430098_C_A	rs1512480	3	78430098	C	A	-0.0185	0.982	0.961	1.002	0.1742	10	rs1512480	0.08493	3	78430098	A	C	0.1742	0.982	0.961	1.002	-0.0185	0.0107	85934	401577	3	78430098	3	78430098	*	rs1512480	M	78479248	rs1512480	A	C	0.1763	0.0126	0.0023	4.1e-08	676887	78479248	78430098	3	78430098	3	78430098	*	M	-1.72897	5.47826
3_78430871_T_C	rs7620963	3	78430871	T	C	-0.0183	0.982318	0.961538	1.00301	0.1743	11	rs7620963	0.08859	3	78430871	T	C	0.8257	1.018	0.997	1.04	0.0183	0.0107	85934	401577	3	78430871	3	78430871	*	rs7620963	Y	78480021	rs7620963	T	C	0.8228	-0.0126	0.0023	4.3e-08	676933	78480021	78430871	3	78430871	3	78430871	*	Y	-1.71028	-5.47826
3_78432117_A_G	rs1398323	3	78432117	A	G	-0.0188	0.981354	0.960615	1.002	0.1746	11	rs1398323	0.07906	3	78432117	A	G	0.8254	1.019	0.998	1.041	0.0188	0.0107	85934	401577	3	78432117	3	78432117	*	rs1398323	R	78481267	rs1398323	A	G	0.8238	-0.0124	0.0023	5.8e-08	688759	78481267	78432117	3	78432117	3	78432117	*	R	-1.75701	-5.3913
3_78432407_C_G	rs2036967	3	78432407	C	G	0.0052	1.00503	0.971817	1.0395	0.0615	6	rs2036967	0.7613	3	78432407	C	G	0.9385	0.995	0.962	1.029	-0.0052	0.017	85934	401577	3	78432407	3	78432407	*	rs2036967	S	78481557	rs2036967	C	G	0.93925	0.0145	0.0038	0.00011	690272	78481557	78432407	3	78432407	3	78432407	*	S	0.305882	3.81579
3_78433305_A_G	rs11921155	3	78433305	A	G	-0.018	0.982318	0.961538	1.00301	0.1747	11	rs11921155	0.09351	3	78433305	A	G	0.8253	1.018	0.997	1.04	0.018	0.0107	85934	401577	3	78433305	3	78433305	*	rs11921155	R	78482455	rs11921155	A	G	0.8238	-0.0124	0.0023	5.9e-08	688833	78482455	78433305	3	78433305	3	78433305	*	R	-1.68224	-5.3913
3_78435304_T_C	rs7636117	3	78435304	T	C	0.0016	1.002	0.968992	1.0352	0.0634	11	rs7636117	0.924	3	78435304	T	C	0.9366	0.998	0.966	1.032	-0.0016	0.0168	85934	401577	3	78435304	3	78435304	*	rs7636117	Y	78484454	rs7636117	T	C	0.93861	0.0144	0.0037	0.00012	689750	78484454	78435304	3	78435304	3	78435304	*	Y	0.0952381	3.89189
3_78443327_A_C	rs13082035	3	78443327	A	C	-0.0174	0.982318	0.962464	1.00402	0.1747	11	rs13082035	0.1044	3	78443327	A	C	0.8253	1.018	0.996	1.039	0.0174	0.0107	85934	401577	3	78443327	3	78443327	*	rs13082035	M	78492477	rs13082035	A	C	0.8239	-0.0125	0.0023	4.9e-08	688973	78492477	78443327	3	78443327	3	78443327	*	M	-1.62617	-5.43478
3_78446829_C_A	rs9818134	3	78446829	C	A	0.0071	1.007	0.99	1.024	0.3427	10	rs9818134	0.4077	3	78446829	A	C	0.3427	1.007	0.99	1.024	0.0071	0.0086	85934	401577	3	78446829	3	78446829	*	rs9818134	M	78495979	rs9818134	A	C	0.3471	-0.0088	0.0018	1.3e-06	689923	78495979	78446829	3	78446829	3	78446829	*	M	0.825581	-4.88889
3_78447968_T_C	rs12491264	3	78447968	T	C	0.0063	1.00604	0.98912	1.02354	0.3419	11	rs12491264	0.4645	3	78447968	T	C	0.6581	0.994	0.977	1.011	-0.0063	0.0086	85934	401577	3	78447968	3	78447968	*	rs12491264	Y	78497118	rs12491264	T	C	0.6536	0.0088	0.0018	1.3e-06	689897	78497118	78447968	3	78447968	3	78447968	*	Y	0.732558	4.88889
3_78449987_C_T	rs13087593	3	78449987	C	T	-0.0184	0.982	0.961	1.003	0.1751	10	rs13087593	0.08473	3	78449987	T	C	0.1751	0.982	0.961	1.003	-0.0184	0.0107	85934	401577	3	78449987	3	78449987	*	rs13087593	Y	78499137	rs13087593	T	C	0.1767	0.0125	0.0023	3.9e-08	689180	78499137	78449987	3	78449987	3	78449987	*	Y	-1.71963	5.43478
3_78454887_A_T	rs4564925	3	78454887	A	T	-0.0186	0.981354	0.961538	1.002	0.1746	6	rs4564925	0.0812	3	78454887	A	T	0.8254	1.019	0.998	1.04	0.0186	0.0107	85934	401577	3	78454887	3	78454887	*	rs4564925	W	78504037	rs4564925	A	T	0.8237	-0.0121	0.0023	1.2e-07	689183	78504037	78454887	3	78454887	3	78454887	*	W	-1.73832	-5.26087
3_78455572_A_G	rs7631773	3	78455572	A	G	-0.0183	0.982318	0.961538	1.00301	0.1747	11	rs7631773	0.08672	3	78455572	A	G	0.8253	1.018	0.997	1.04	0.0183	0.0107	85934	401577	3	78455572	3	78455572	*	rs7631773	R	78504722	rs7631773	A	G	0.8237	-0.0118	0.0023	2.1e-07	689066	78504722	78455572	3	78455572	3	78455572	*	R	-1.71028	-5.13043
3_78455996_G_A	rs9866630	3	78455996	G	A	0.0009	1.001	0.985	1.017	0.4982	10	rs9866630	0.9137	3	78455996	A	G	0.4982	1.001	0.985	1.017	0.0009	0.0081	85934	401577	3	78455996	3	78455996	*	rs9866630	R	78505146	rs9866630	A	G	0.5082	-0.0062	0.0017	0.00029	689028	78505146	78455996	3	78455996	3	78455996	*	R	0.111111	-3.64706
3_78456014_G_T	rs13081528	3	78456014	G	T	-0.0185	0.982	0.961	1.002	0.1746	10	rs13081528	0.08393	3	78456014	T	G	0.1746	0.982	0.961	1.002	-0.0185	0.0107	85934	401577	3	78456014	3	78456014	*	rs13081528	K	78505164	rs13081528	T	G	0.1767	0.0119	0.0023	1.8e-07	688840	78505164	78456014	3	78456014	3	78456014	*	K	-1.72897	5.17391
3_78456063_C_A	rs9866490	3	78456063	C	A	0.001	1.001	0.985	1.017	0.4975	10	rs9866490	0.9055	3	78456063	A	C	0.4975	1.001	0.985	1.017	0.001	0.0081	85934	401577	3	78456063	3	78456063	*	rs9866490	M	78505213	rs9866490	A	C	0.5088	-0.0063	0.0017	0.00026	689011	78505213	78456063	3	78456063	3	78456063	*	M	0.123457	-3.70588
3_78456941_A_G	rs6790530	3	78456941	A	G	0.0069	1.00705	0.97371	1.04058	0.0615	11	rs6790530	0.6851	3	78456941	A	G	0.9385	0.993	0.961	1.027	-0.0069	0.017	85934	401577	3	78456941	3	78456941	*	rs6790530	R	78506091	rs6790530	A	G	0.93896	0.0142	0.0037	0.00014	690059	78506091	78456941	3	78456941	3	78456941	*	R	0.405882	3.83784
3_78458385_T_A	rs4355242	3	78458385	T	A	0.0076	1.008	0.978	1.039	0.0761	5	rs4355242	0.6202	3	78458385	A	T	0.0761	1.008	0.978	1.039	0.0076	0.0154	85934	401577	3	78458385	3	78458385	*	rs4355242	H	78507535	rs4355242	A	T	0.07601	-0.014	0.0034	3e-05	688253	78507535	78458385	3	78458385	3	78458385	*	H	0.493506	-4.11765
3_78461442_C_A	rs11921317	3	78461442	C	A	0.0093	1.009	0.98	1.04	0.0772	10	rs11921317	0.5404	3	78461442	A	C	0.0772	1.009	0.98	1.04	0.0093	0.0152	85934	401577	3	78461442	3	78461442	*	rs11921317	M	78510592	rs11921317	A	C	0.0763	-0.0129	0.0033	0.00012	689353	78510592	78461442	3	78461442	3	78461442	*	M	0.611842	-3.90909
3_78496833_T_C	rs17016189	3	78496833	T	C	-0.0084	0.992063	0.967118	1.01729	0.1113	11	rs17016189	0.5164	3	78496833	T	C	0.8887	1.008	0.983	1.034	0.0084	0.013	85934	401577	3	78496833	3	78496833	*	rs17016189	Y	78545983	rs17016189	T	C	0.8908	-0.0155	0.0028	2.4e-08	690335	78545983	78496833	3	78496833	3	78496833	*	Y	-0.646154	-5.53571
3_78502757_G_T	rs17016200	3	78502757	G	T	-0.0174	0.983	0.961	1.005	0.1481	10	rs17016200	0.1294	3	78502757	T	G	0.1481	0.983	0.961	1.005	-0.0174	0.0114	85934	401577	3	78502757	3	78502757	*	rs17016200	K	78551907	rs17016200	T	G	0.1498	0.0129	0.0024	1.1e-07	690797	78551907	78502757	3	78502757	3	78502757	*	K	-1.52632	5.375
3_78503264_C_T	rs6770343	3	78503264	C	T	-0.0143	0.986	0.948	1.025	0.9508	10	rs6770343	0.4675	3	78503264	T	C	0.9508	0.986	0.948	1.025	-0.0143	0.0197	85934	401577	3	78503264	3	78503264	*	rs6770343	Y	78552414	rs6770343	T	C	0.95866	-0.0162	0.0042	0.00013	686578	78552414	78503264	3	78503264	3	78503264	*	Y	-0.725888	-3.85714
3_78509862_A_G	rs1444483	3	78509862	A	G	0.0059	1.00604	0.990099	1.02249	0.5141	11	rs1444483	0.4693	3	78509862	A	G	0.4859	0.994	0.978	1.01	-0.0059	0.0082	85934	401577	3	78509862	3	78509862	*	rs1444483	V	78559012	rs1444483	A	G	0.4694	0.0071	0.0017	3.7e-05	691637	78559012	78509862	3	78509862	3	78509862	*	V	0.719512	4.17647
3_78519114_A_C	rs1822714	3	78519114	A	C	0.0005	1	0.970874	1.03093	0.0761	11	rs1822714	0.9755	3	78519114	A	C	0.9239	1	0.97	1.03	-0.0005	0.0153	85934	401577	3	78519114	3	78519114	*	rs1822714	M	78568264	rs1822714	A	C	0.92534	0.0121	0.0033	0.00024	692518	78568264	78519114	3	78519114	3	78519114	*	M	0.0326797	3.66667
3_78522912_A_G	rs13061140	3	78522912	A	G	-0.0151	0.985222	0.963391	1.00705	0.1497	11	rs13061140	0.1843	3	78522912	A	G	0.8503	1.015	0.993	1.038	0.0151	0.0114	85934	401577	3	78522912	3	78522912	*	rs13061140	R	78572062	rs13061140	A	G	0.8479	-0.0139	0.0024	1e-08	692230	78572062	78522912	3	78522912	3	78522912	*	R	-1.32456	-5.79167
3_78527218_G_C	rs6768009	3	78527218	G	C	0.0006	1.001	0.971	1.031	0.076	5	rs6768009	0.9683	3	78527218	C	G	0.076	1.001	0.971	1.031	0.0006	0.0153	85934	401577	3	78527218	3	78527218	*	rs6768009	V	78576368	rs6768009	C	G	0.07466	-0.0122	0.0033	0.00021	692429	78576368	78527218	3	78527218	3	78527218	*	V	0.0392157	-3.69697
3_78529160_T_C	rs7616172	3	78529160	T	C	-0.0143	0.986193	0.96432	1.00806	0.1497	11	rs7616172	0.2115	3	78529160	T	C	0.8503	1.014	0.992	1.037	0.0143	0.0114	85934	401577	3	78529160	3	78529160	*	rs7616172	Y	78578310	rs7616172	T	C	0.8479	-0.014	0.0024	8.4e-09	682365	78578310	78529160	3	78529160	3	78529160	*	Y	-1.25439	-5.83333
3_78531273_C_T	rs6763394	3	78531273	C	T	-0.0137	0.986	0.965	1.009	0.1503	10	rs6763394	0.2304	3	78531273	T	C	0.1503	0.986	0.965	1.009	-0.0137	0.0114	85934	401577	3	78531273	3	78531273	*	rs6763394	Y	78580423	rs6763394	T	C	0.1527	0.0139	0.0024	9.6e-09	692278	78580423	78531273	3	78531273	3	78531273	*	Y	-1.20175	5.79167
3_78533215_T_C	rs12185937	3	78533215	T	C	-0.0141	0.986193	0.96432	1.00806	0.1496	11	rs12185937	0.218	3	78533215	T	C	0.8504	1.014	0.992	1.037	0.0141	0.0114	85934	401577	3	78533215	3	78533215	*	rs12185937	Y	78582365	rs12185937	T	C	0.8479	-0.014	0.0024	8.2e-09	682423	78582365	78533215	3	78533215	3	78533215	*	Y	-1.23684	-5.83333
3_78533992_T_C	rs13075634	3	78533992	T	C	-0.0144	0.985222	0.96432	1.00806	0.1496	11	rs13075634	0.2089	3	78533992	T	C	0.8504	1.015	0.992	1.037	0.0144	0.0114	85934	401577	3	78533992	3	78533992	*	rs13075634	Y	78583142	rs13075634	T	C	0.8479	-0.014	0.0024	8.8e-09	682423	78583142	78533992	3	78533992	3	78533992	*	Y	-1.26316	-5.83333
3_78559198_G_A	rs9830459	3	78559198	G	A	-0.0049	0.995	0.978	1.012	0.6637	10	rs9830459	0.5693	3	78559198	A	G	0.6637	0.995	0.978	1.012	-0.0049	0.0086	85934	401577	3	78559198	3	78559198	*	rs9830459	R	78608348	rs9830459	A	G	0.6622	-0.0098	0.0018	8.4e-08	688730	78608348	78559198	3	78559198	3	78559198	*	R	-0.569767	-5.44444
3_78559669_G_A	rs13084066	3	78559669	G	A	0.0051	1.005	0.977	1.034	0.9087	10	rs13084066	0.7229	3	78559669	A	G	0.9087	1.005	0.977	1.034	0.0051	0.0144	85934	401577	3	78559669	3	78559669	*	rs13084066	R	78608819	rs13084066	A	G	0.91756	-0.0138	0.0032	1.6e-05	677828	78608819	78559669	3	78559669	3	78559669	*	R	0.354167	-4.3125
3_78560264_A_G	rs9683050	3	78560264	A	G	0.0043	1.00402	0.976562	1.03306	0.9063	11	rs9683050	0.7669	3	78560264	A	G	0.0937	0.996	0.968	1.024	-0.0043	0.0144	85934	401577	3	78560264	3	78560264	*	rs9683050	R	78609414	rs9683050	A	G	0.08138	0.0136	0.0032	1.8e-05	690107	78609414	78560264	3	78560264	3	78560264	*	R	0.298611	4.25
3_78560449_T_C	rs17016312	3	78560449	T	C	0.0041	1.00402	0.984252	1.02459	0.2087	11	rs17016312	0.6814	3	78560449	T	C	0.7913	0.996	0.976	1.016	-0.0041	0.0101	85934	401577	3	78560449	3	78560449	*	rs17016312	B	78609599	rs17016312	T	C	0.8042	0.008	0.0022	0.00019	682998	78609599	78560449	3	78560449	3	78560449	*	B	0.405941	3.63636
3_78561681_G_A	rs1507413	3	78561681	G	A	0.0084	1.008	0.991	1.026	0.3124	10	rs1507413	0.3348	3	78561681	A	G	0.3124	1.008	0.991	1.026	0.0084	0.0087	85934	401577	3	78561681	3	78561681	*	rs1507413	R	78610831	rs1507413	A	G	0.3243	0.0096	0.0019	2.1e-07	689413	78610831	78561681	3	78561681	3	78561681	*	R	0.965517	5.05263
3_78564992_C_T	rs5011048	3	78564992	C	T	-0.0067	0.993	0.977	1.01	0.6661	10	rs5011048	0.4392	3	78564992	T	C	0.6661	0.993	0.977	1.01	-0.0067	0.0086	85934	401577	3	78564992	3	78564992	*	rs5011048	Y	78614142	rs5011048	T	C	0.6627	-0.0096	0.0018	2e-07	689816	78614142	78564992	3	78564992	3	78564992	*	Y	-0.77907	-5.33333
3_78565224_C_T	rs17016315	3	78565224	C	T	0.0046	1.005	0.973	1.037	0.0686	10	rs17016315	0.7769	3	78565224	T	C	0.0686	1.005	0.973	1.037	0.0046	0.0161	85934	401577	3	78565224	3	78565224	*	rs17016315	Y	78614374	rs17016315	T	C	0.06618	0.0147	0.0035	2.7e-05	685521	78614374	78565224	3	78565224	3	78565224	*	Y	0.285714	4.2
3_78565887_A_G	rs6801989	3	78565887	A	G	0.0012	1.001	0.97371	1.02987	0.9094	11	rs6801989	0.9315	3	78565887	A	G	0.0906	0.999	0.971	1.027	-0.0012	0.0144	85934	401577	3	78565887	3	78565887	*	rs6801989	R	78615037	rs6801989	A	G	0.08045	0.0128	0.0032	5.1e-05	687824	78615037	78565887	3	78565887	3	78565887	*	R	0.0833333	4
3_78566795_G_C	rs17016332	3	78566795	G	C	0.0046	1.005	0.973	1.037	0.0686	5	rs17016332	0.7748	3	78566795	C	G	0.0686	1.005	0.973	1.037	0.0046	0.0161	85934	401577	3	78566795	3	78566795	*	rs17016332	S	78615945	rs17016332	C	G	0.06618	0.0153	0.0035	1.1e-05	691429	78615945	78566795	3	78566795	3	78566795	*	S	0.285714	4.37143
3_78566953_C_A	rs17016337	3	78566953	C	A	0.0054	1.005	0.974	1.038	0.0686	10	rs17016337	0.74	3	78566953	A	C	0.0686	1.005	0.974	1.038	0.0054	0.0161	85934	401577	3	78566953	3	78566953	*	rs17016337	M	78616103	rs17016337	A	C	0.06618	0.0154	0.0035	1e-05	691516	78616103	78566953	3	78566953	3	78566953	*	M	0.335404	4.4
3_78567960_C_G	rs12491657	3	78567960	C	G	-0.0064	0.994036	0.976562	1.0101	0.664	6	rs12491657	0.4577	3	78567960	C	G	0.336	1.006	0.99	1.024	0.0064	0.0086	85934	401577	3	78567960	3	78567960	*	rs12491657	S	78617110	rs12491657	C	G	0.3378	0.0095	0.0018	2.4e-07	689819	78617110	78567960	3	78567960	3	78567960	*	S	-0.744186	5.27778
3_78568496_C_T	rs17016341	3	78568496	C	T	0.0046	1.005	0.973	1.037	0.0687	10	rs17016341	0.7761	3	78568496	T	C	0.0687	1.005	0.973	1.037	0.0046	0.0161	85934	401577	3	78568496	3	78568496	*	rs17016341	Y	78617646	rs17016341	T	C	0.06677	0.015	0.0035	1.5e-05	691659	78617646	78568496	3	78568496	3	78568496	*	Y	0.285714	4.28571
3_78577042_C_G	rs1507406	3	78577042	C	G	0.0097	1.0101	0.990099	1.02987	0.2093	6	rs1507406	0.3331	3	78577042	C	G	0.7907	0.99	0.971	1.01	-0.0097	0.01	85934	401577	3	78577042	3	78577042	*	rs1507406	S	78626192	rs1507406	C	G	0.7824	-0.0077	0.0021	0.00021	691240	78626192	78577042	3	78577042	3	78577042	*	S	0.97	-3.66667
3_78580144_A_C	rs1899889	3	78580144	A	C	-0.0075	0.992063	0.97371	1.01112	0.7698	11	rs1899889	0.4366	3	78580144	A	C	0.2302	1.008	0.989	1.027	0.0075	0.0097	85934	401577	3	78580144	3	78580144	*	rs1899889	M	78629294	rs1899889	A	C	0.2313	0.008	0.002	9.4e-05	691212	78629294	78580144	3	78580144	3	78580144	*	M	-0.773196	4
3_78580683_C_A	rs6548589	3	78580683	C	A	-0.0077	0.992	0.974	1.011	0.7701	10	rs6548589	0.428	3	78580683	A	C	0.7701	0.992	0.974	1.011	-0.0077	0.0097	85934	401577	3	78580683	3	78580683	*	rs6548589	M	78629833	rs6548589	A	C	0.7682	-0.008	0.002	8.7e-05	691240	78629833	78580683	3	78580683	3	78580683	*	M	-0.793814	-4
3_78589520_C_T	rs9830527	3	78589520	C	T	-0.0084	0.992	0.973	1.011	0.7714	10	rs9830527	0.3848	3	78589520	T	C	0.7714	0.992	0.973	1.011	-0.0084	0.0097	85934	401577	3	78589520	3	78589520	*	rs9830527	Y	78638670	rs9830527	T	C	0.7691	-0.0082	0.0019	2.5e-05	793892	78638670	78589520	3	78589520	3	78589520	*	Y	-0.865979	-4.31579
3_78591163_T_C	rs6807449	3	78591163	T	C	0.0047	1.00503	0.974659	1.0352	0.0772	11	rs6807449	0.7611	3	78591163	T	C	0.9228	0.995	0.966	1.026	-0.0047	0.0153	85934	401577	3	78591163	3	78591163	*	rs6807449	Y	78640313	rs6807449	T	C	0.92616	-0.0144	0.0034	2.6e-05	679711	78640313	78591163	3	78591163	3	78591163	*	Y	0.30719	-4.23529
3_78591342_T_C	rs6807667	3	78591342	T	C	-0.0087	0.99108	0.972763	1.0101	0.7713	11	rs6807667	0.3728	3	78591342	T	C	0.2287	1.009	0.99	1.028	0.0087	0.0097	85934	401577	3	78591342	3	78591342	*	rs6807667	Y	78640492	rs6807667	T	C	0.2304	0.0082	0.002	6.4e-05	690758	78640492	78591342	3	78591342	3	78591342	*	Y	-0.896907	4.1
3_78593900_A_G	rs11706918	3	78593900	A	G	0.0106	1.01112	0.99108	1.03093	0.2098	11	rs11706918	0.2882	3	78593900	A	G	0.7902	0.989	0.97	1.009	-0.0106	0.01	85934	401577	3	78593900	3	78593900	*	rs11706918	R	78643050	rs11706918	A	G	0.7819	-0.008	0.0021	0.00012	690998	78643050	78593900	3	78593900	3	78593900	*	R	1.06	-3.80952
3_78594484_C_T	rs13070644	3	78594484	C	T	0.0106	1.011	0.991	1.031	0.2094	10	rs13070644	0.2892	3	78594484	T	C	0.2094	1.011	0.991	1.031	0.0106	0.01	85934	401577	3	78594484	3	78594484	*	rs13070644	Y	78643634	rs13070644	T	C	0.2173	0.0083	0.0021	8.2e-05	685096	78643634	78594484	3	78594484	3	78594484	*	Y	1.06	3.95238
3_78594733_C_T	rs13071053	3	78594733	C	T	0.0114	1.011	0.992	1.031	0.2083	10	rs13071053	0.2535	3	78594733	T	C	0.2083	1.011	0.992	1.031	0.0114	0.01	85934	401577	3	78594733	3	78594733	*	rs13071053	Y	78643883	rs13071053	T	C	0.217	0.0081	0.0021	0.00012	681733	78643883	78594733	3	78594733	3	78594733	*	Y	1.14	3.85714
3_78595919_C_T	rs11925452	3	78595919	C	T	0.0024	1.002	0.983	1.022	0.2149	10	rs11925452	0.8052	3	78595919	T	C	0.2149	1.002	0.983	1.022	0.0024	0.0099	85934	401577	3	78595919	3	78595919	*	rs11925452	Y	78645069	rs11925452	T	C	0.2007	-0.008	0.0021	0.00016	688587	78645069	78595919	3	78595919	3	78595919	*	Y	0.242424	-3.80952
3_78597792_T_G	rs7626143	3	78597792	T	G	0.0113	1.01112	0.992063	1.03093	0.2086	11	rs7626143	0.2592	3	78597792	T	G	0.7914	0.989	0.97	1.008	-0.0113	0.01	85934	401577	3	78597792	3	78597792	*	rs7626143	K	78646942	rs7626143	T	G	0.7824	-0.0085	0.002	2e-05	791975	78646942	78597792	3	78597792	3	78597792	*	K	1.13	-4.25
3_78599382_A_G	rs1444480	3	78599382	A	G	0.003	1.00301	0.985222	1.02145	0.2607	11	rs1444480	0.7423	3	78599382	A	G	0.7393	0.997	0.979	1.015	-0.003	0.0092	85934	401577	3	78599382	3	78599382	*	rs1444480	R	78648532	rs1444480	A	G	0.7528	0.009	0.0019	4.1e-06	692493	78648532	78599382	3	78599382	3	78599382	*	R	0.326087	4.73684
3_78601410_A_G	rs6786778	3	78601410	A	G	0.0032	1.00301	0.985222	1.02145	0.2608	11	rs6786778	0.7318	3	78601410	A	G	0.7392	0.997	0.979	1.015	-0.0032	0.0092	85934	401577	3	78601410	3	78601410	*	rs6786778	R	78650560	rs6786778	A	G	0.7537	0.0089	0.0019	4.9e-06	692577	78650560	78601410	3	78601410	3	78601410	*	R	0.347826	4.68421
3_78601495_A_G	rs1507417	3	78601495	A	G	0.0098	1.0101	0.990099	1.02987	0.2095	11	rs1507417	0.327	3	78601495	A	G	0.7905	0.99	0.971	1.01	-0.0098	0.01	85934	401577	3	78601495	3	78601495	*	rs1507417	R	78650645	rs1507417	A	G	0.782	-0.0079	0.0021	0.00017	690031	78650645	78601495	3	78601495	3	78601495	*	R	0.98	-3.7619
3_78603008_A_G	rs931903	3	78603008	A	G	0.0026	1.00301	0.984252	1.02041	0.2624	11	rs931903	0.7802	3	78603008	A	G	0.7376	0.997	0.98	1.016	-0.0026	0.0092	85934	401577	3	78603008	3	78603008	*	rs931903	R	78652158	rs931903	A	G	0.7451	0.0089	0.002	5.2e-06	692054	78652158	78603008	3	78603008	3	78603008	*	R	0.282609	4.45
3_78605994_T_C	rs3773191	3	78605994	T	C	0.0091	1.00908	0.98912	1.02881	0.2098	11	rs3773191	0.365	3	78605994	T	C	0.7902	0.991	0.972	1.011	-0.0091	0.01	85934	401577	3	78605994	3	78605994	*	rs3773191	Y	78655144	rs3773191	T	C	0.7821	-0.0081	0.002	4.1e-05	791003	78655144	78605994	3	78605994	3	78605994	*	Y	0.91	-4.05
3_78608624_T_C	rs723766	3	78608624	T	C	0.0041	1.00402	0.985222	1.02249	0.7518	11	rs723766	0.6675	3	78608624	T	C	0.2482	0.996	0.978	1.015	-0.0041	0.0095	85934	401577	3	78608624	3	78608624	*	rs723766	Y	78657774	rs723766	T	C	0.2271	-0.0107	0.002	1.8e-07	675102	78657774	78608624	3	78608624	3	78608624	*	Y	0.431579	-5.35
3_78610400_T_C	rs7633253	3	78610400	T	C	-0.0027	0.997009	0.980392	1.0142	0.6793	11	rs7633253	0.7572	3	78610400	T	C	0.3207	1.003	0.986	1.02	0.0027	0.0087	85934	401577	3	78610400	3	78610400	*	rs7633253	Y	78659550	rs7633253	T	C	0.321	0.0112	0.0018	1.4e-09	690319	78659550	78610400	3	78610400	3	78610400	*	Y	-0.310345	6.22222
3_78610906_C_T	rs3773192	3	78610906	C	T	-0.0015	0.999	0.98	1.017	0.7356	10	rs3773192	0.8715	3	78610906	T	C	0.7356	0.999	0.98	1.017	-0.0015	0.0093	85934	401577	3	78610906	3	78610906	*	rs3773192	Y	78660056	rs3773192	T	C	0.7294	-0.0125	0.002	1.8e-10	690980	78660056	78610906	3	78610906	3	78610906	*	Y	-0.16129	-6.25
3_78611139_C_T	rs1507419	3	78611139	C	T	-0.0003	1	0.962	1.038	0.9512	10	rs1507419	0.9867	3	78611139	T	C	0.9512	1	0.962	1.038	-0.0003	0.0194	85934	401577	3	78611139	3	78611139	*	rs1507419	Y	78660289	rs1507419	T	C	0.95539	-0.0189	0.0042	5.8e-06	679930	78660289	78611139	3	78611139	3	78611139	*	Y	-0.0154639	-4.5
3_78611535_T_C	rs1027828	3	78611535	T	C	-0.0024	0.998004	0.980392	1.01523	0.6804	11	rs1027828	0.7843	3	78611535	T	C	0.3196	1.002	0.985	1.02	0.0024	0.0087	85934	401577	3	78611535	3	78611535	*	rs1027828	Y	78660685	rs1027828	T	C	0.3203	0.0113	0.0018	9.7e-10	692394	78660685	78611535	3	78611535	3	78611535	*	Y	-0.275862	6.27778
3_78613043_G_A	rs3773194	3	78613043	G	A	0.001	1.001	0.964	1.04	0.9513	10	rs3773194	0.9596	3	78613043	A	G	0.9513	1.001	0.964	1.04	0.001	0.0194	85934	401577	3	78613043	3	78613043	*	rs3773194	R	78662193	rs3773194	A	G	0.95457	-0.0187	0.0042	7e-06	689816	78662193	78613043	3	78613043	3	78613043	*	R	0.0515464	-4.45238
3_78615502_C_T	rs1025946	3	78615502	C	T	-0.0011	0.999	0.962	1.038	0.9521	10	rs1025946	0.9557	3	78615502	T	C	0.9521	0.999	0.962	1.038	-0.0011	0.0194	85934	401577	3	78615502	3	78615502	*	rs1025946	Y	78664652	rs1025946	T	C	0.95568	-0.0187	0.0042	7.9e-06	679851	78664652	78615502	3	78615502	3	78615502	*	Y	-0.056701	-4.45238
3_78617615_T_C	rs9839790	3	78617615	T	C	0.0012	1.001	0.984252	1.01833	0.6677	11	rs9839790	0.8932	3	78617615	T	C	0.3323	0.999	0.982	1.016	-0.0012	0.0086	85934	401577	3	78617615	3	78617615	*	rs9839790	Y	78666765	rs9839790	T	C	0.3349	0.0101	0.0019	6.2e-08	638095	78666765	78617615	3	78617615	3	78617615	*	Y	0.139535	5.31579
3_78619303_T_C	rs3773201	3	78619303	T	C	0.002	1.002	0.984252	1.02041	0.7215	11	rs3773201	0.8253	3	78619303	T	C	0.2785	0.998	0.98	1.016	-0.002	0.0091	85934	401577	3	78619303	3	78619303	*	rs3773201	Y	78668453	rs3773201	T	C	0.2842	0.0107	0.0019	1.9e-08	691493	78668453	78619303	3	78619303	3	78619303	*	Y	0.21978	5.63158
3_78619434_T_A	rs3821595	3	78619434	T	A	-0.0006	0.999	0.983	1.016	0.6678	5	rs3821595	0.9438	3	78619434	A	T	0.6678	0.999	0.983	1.016	-0.0006	0.0086	85934	401577	3	78619434	3	78619434	*	rs3821595	W	78668584	rs3821595	A	T	0.6667	-0.0099	0.0018	6.2e-08	691594	78668584	78619434	3	78619434	3	78619434	*	W	-0.0697674	-5.5
3_78621423_A_C	rs17016412	3	78621423	A	C	-0.005	0.995025	0.976562	1.0142	0.2255	11	rs17016412	0.605	3	78621423	A	C	0.7745	1.005	0.986	1.024	0.005	0.0097	85934	401577	3	78621423	3	78621423	*	rs17016412	M	78670573	rs17016412	A	C	0.7619	-0.008	0.002	7.3e-05	692513	78670573	78621423	3	78621423	3	78621423	*	M	-0.515464	-4
3_78621504_C_T	rs17016413	3	78621504	C	T	-0.0054	0.995	0.976	1.014	0.2265	10	rs17016413	0.5758	3	78621504	T	C	0.2265	0.995	0.976	1.014	-0.0054	0.0097	85934	401577	3	78621504	3	78621504	*	rs17016413	Y	78670654	rs17016413	T	C	0.2385	0.008	0.002	7.8e-05	692480	78670654	78621504	3	78621504	3	78621504	*	Y	-0.556701	4
3_78630435_C_T	rs6807510	3	78630435	C	T	-0.0067	0.993	0.975	1.012	0.246	10	rs6807510	0.4776	3	78630435	T	C	0.246	0.993	0.975	1.012	-0.0067	0.0095	85934	401577	3	78630435	3	78630435	*	rs6807510	Y	78679585	rs6807510	T	C	0.2567	0.0078	0.002	0.0001	686487	78679585	78630435	3	78630435	3	78630435	*	Y	-0.705263	3.9
3_78640111_G_A	rs3821597	3	78640111	G	A	0.0075	1.008	0.969	1.047	0.0438	10	rs3821597	0.7034	3	78640111	A	G	0.0438	1.008	0.969	1.047	0.0075	0.0198	85934	401577	3	78640111	3	78640111	*	rs3821597	R	78689261	rs3821597	A	G	0.04239	0.019	0.0043	7.5e-06	679627	78689261	78640111	3	78640111	3	78640111	*	R	0.378788	4.4186
3_78644690_T_C	rs2660739	3	78644690	T	C	-0.0183	0.982318	0.952381	1.01215	0.9248	11	rs2660739	0.2339	3	78644690	T	C	0.0752	1.018	0.988	1.05	0.0183	0.0154	85934	401577	3	78644690	3	78644690	*	rs2660739	B	78693840	rs2660739	T	C	0.06729	0.0141	0.0034	2.9e-05	692396	78693840	78644690	3	78644690	3	78644690	*	B	-1.18831	4.14706
3_78645780_A_G	rs1995693	3	78645780	A	G	-0.0162	0.984252	0.95511	1.0142	0.9211	11	rs1995693	0.291	3	78645780	A	G	0.0789	1.016	0.986	1.047	0.0162	0.0154	85934	401577	3	78645780	3	78645780	*	rs1995693	R	78694930	rs1995693	A	G	0.06911	0.0142	0.0034	2.6e-05	680686	78694930	78645780	3	78645780	3	78645780	*	R	-1.05195	4.17647
3_78646902_G_A	rs3773216	3	78646902	G	A	-0.0168	0.983	0.954	1.013	0.9211	10	rs3773216	0.2731	3	78646902	A	G	0.9211	0.983	0.954	1.013	-0.0168	0.0154	85934	401577	3	78646902	3	78646902	*	rs3773216	R	78696052	rs3773216	A	G	0.93271	-0.0136	0.0034	5.3e-05	692380	78696052	78646902	3	78646902	3	78646902	*	R	-1.09091	-4
3_78646992_G_A	rs3773217	3	78646992	G	A	-0.017	0.983	0.954	1.013	0.9211	10	rs3773217	0.2678	3	78646992	A	G	0.9211	0.983	0.954	1.013	-0.017	0.0154	85934	401577	3	78646992	3	78646992	*	rs3773217	R	78696142	rs3773217	A	G	0.93271	-0.0135	0.0034	6.2e-05	692393	78696142	78646992	3	78646992	3	78646992	*	R	-1.1039	-3.97059
3_78648857_C_T	rs716385	3	78648857	C	T	0.0163	1.016	0.998	1.035	0.2467	10	rs716385	0.08356	3	78648857	T	C	0.2467	1.016	0.998	1.035	0.0163	0.0094	85934	401577	3	78648857	3	78648857	*	rs716385	Y	78698007	rs716385	T	C	0.2397	-0.0079	0.002	8e-05	688994	78698007	78648857	3	78648857	3	78648857	*	Y	1.73404	-3.95
3_78648887_C_T	rs1395785	3	78648887	C	T	0.0167	1.017	0.998	1.036	0.2457	10	rs1395785	0.07628	3	78648887	T	C	0.2457	1.017	0.998	1.036	0.0167	0.0094	85934	401577	3	78648887	3	78648887	*	rs1395785	Y	78698037	rs1395785	T	C	0.2397	-0.0077	0.002	0.00014	685828	78698037	78648887	3	78648887	3	78648887	*	Y	1.7766	-3.85
3_78649238_T_C	rs1032966	3	78649238	T	C	-0.016	0.984252	0.95511	1.0142	0.9227	11	rs1032966	0.3007	3	78649238	T	C	0.0773	1.016	0.986	1.047	0.016	0.0154	85934	401577	3	78649238	3	78649238	*	rs1032966	Y	78698388	rs1032966	T	C	0.06671	0.0137	0.0034	4.8e-05	692225	78698388	78649238	3	78649238	3	78649238	*	Y	-1.03896	4.02941
3_78651751_G_T	rs6795556	3	78651751	G	T	0.0179	1.018	0.999	1.037	0.2453	10	rs6795556	0.05715	3	78651751	T	G	0.2453	1.018	0.999	1.037	0.0179	0.0094	85934	401577	3	78651751	3	78651751	*	rs6795556	D	78700901	rs6795556	T	G	0.2401	-0.0077	0.0021	0.00018	637782	78700901	78651751	3	78651751	3	78651751	*	D	1.90426	-3.66667
3_78655492_C_T	rs998146	3	78655492	C	T	0.0017	1.002	0.983	1.021	0.2466	10	rs998146	0.8534	3	78655492	T	C	0.2466	1.002	0.983	1.021	0.0017	0.0095	85934	401577	3	78655492	3	78655492	*	rs998146	Y	78704642	rs998146	T	C	0.251	0.0074	0.002	0.00023	687421	78704642	78655492	3	78655492	3	78655492	*	Y	0.178947	3.7
3_78655671_T_C	rs997274	3	78655671	T	C	0.0185	1.01833	1	1.03734	0.2419	11	rs997274	0.05141	3	78655671	T	C	0.7581	0.982	0.964	1	-0.0185	0.0095	85934	401577	3	78655671	3	78655671	*	rs997274	Y	78704821	rs997274	T	C	0.761	0.0101	0.002	4e-07	688725	78704821	78655671	3	78655671	3	78655671	*	Y	1.94737	5.05
3_78662412_T_C	rs3821601	3	78662412	T	C	0.018	1.01833	0.999001	1.03734	0.242	11	rs3821601	0.05676	3	78662412	T	C	0.758	0.982	0.964	1.001	-0.018	0.0095	85934	401577	3	78662412	3	78662412	*	rs3821601	Y	78711562	rs3821601	T	C	0.756	0.0098	0.002	8.9e-07	692026	78711562	78662412	3	78662412	3	78662412	*	Y	1.89474	4.9
3_78662634_G_A	rs7613490	3	78662634	G	A	0.0175	1.018	0.999	1.037	0.243	10	rs7613490	0.06472	3	78662634	A	G	0.243	1.018	0.999	1.037	0.0175	0.0095	85934	401577	3	78662634	3	78662634	*	rs7613490	R	78711784	rs7613490	A	G	0.2383	-0.01	0.002	5.1e-07	691905	78711784	78662634	3	78662634	3	78662634	*	R	1.84211	-5
3_78663632_G_C	rs7616495	3	78663632	G	C	0.0182	1.018	1	1.038	0.2411	5	rs7616495	0.05432	3	78663632	C	G	0.2411	1.018	1	1.038	0.0182	0.0095	85934	401577	3	78663632	3	78663632	*	rs7616495	S	78712782	rs7616495	C	G	0.2377	-0.0098	0.002	8.4e-07	691520	78712782	78663632	3	78663632	3	78663632	*	S	1.91579	-4.9
3_78665575_A_G	rs9823359	3	78665575	A	G	0.0176	1.01729	0.999001	1.03627	0.2453	11	rs9823359	0.06145	3	78665575	A	G	0.7547	0.983	0.965	1.001	-0.0176	0.0094	85934	401577	3	78665575	3	78665575	*	rs9823359	R	78714725	rs9823359	A	G	0.7594	0.0097	0.002	9.8e-07	692110	78714725	78665575	3	78665575	3	78665575	*	R	1.87234	4.85
3_78668193_C_T	rs2271151	3	78668193	C	T	0.0192	1.019	1.001	1.038	0.2452	10	rs2271151	0.04139	3	78668193	T	C	0.2452	1.019	1.001	1.038	0.0192	0.0094	85934	401577	3	78668193	3	78668193	*	rs2271151	Y	78717343	rs2271151	T	C	0.2396	-0.0102	0.002	4.9e-07	638220	78717343	78668193	3	78668193	3	78668193	*	Y	2.04255	-5.1
3_78671697_C_T	rs7653782	3	78671697	C	T	0.018	1.018	1	1.037	0.263	10	rs7653782	0.05029	3	78671697	T	C	0.263	1.018	1	1.037	0.018	0.0092	85934	401577	3	78671697	3	78671697	*	rs7653782	Y	78720847	rs7653782	T	C	0.2551	-0.0092	0.0019	2.2e-06	692267	78720847	78671697	3	78671697	3	78671697	*	Y	1.95652	-4.84211
3_78673832_A_G	rs11920344	3	78673832	A	G	0.0167	1.01729	0.998004	1.03627	0.2443	11	rs11920344	0.07585	3	78673832	A	G	0.7557	0.983	0.965	1.002	-0.0167	0.0094	85934	401577	3	78673832	3	78673832	*	rs11920344	R	78722982	rs11920344	A	G	0.7612	0.0099	0.002	5.2e-07	692585	78722982	78673832	3	78673832	3	78673832	*	R	1.7766	4.95
3_78674942_C_T	rs3773226	3	78674942	C	T	0.0168	1.017	0.998	1.036	0.244	10	rs3773226	0.07484	3	78674942	T	C	0.244	1.017	0.998	1.036	0.0168	0.0094	85934	401577	3	78674942	3	78674942	*	rs3773226	Y	78724092	rs3773226	T	C	0.2388	-0.01	0.002	4.3e-07	692472	78724092	78674942	3	78674942	3	78674942	*	Y	1.78723	-5
3_78684537_G_A	rs6788434	3	78684537	G	A	0.0178	1.018	0.999	1.037	0.2445	10	rs6788434	0.05932	3	78684537	A	G	0.2445	1.018	0.999	1.037	0.0178	0.0094	85934	401577	3	78684537	3	78684537	*	rs6788434	R	78733687	rs6788434	A	G	0.2394	-0.0101	0.002	3.6e-07	692397	78733687	78684537	3	78684537	3	78684537	*	R	1.89362	-5.05
3_78684810_C_A	rs6788511	3	78684810	C	A	0.0171	1.017	0.999	1.036	0.2627	10	rs6788511	0.064	3	78684810	A	C	0.2627	1.017	0.999	1.036	0.0171	0.0092	85934	401577	3	78684810	3	78684810	*	rs6788511	H	78733960	rs6788511	A	C	0.2547	-0.009	0.0019	3.6e-06	692326	78733960	78684810	3	78684810	3	78684810	*	H	1.8587	-4.73684
3_78689569_G_A	rs17375110	3	78689569	G	A	0.0169	1.017	0.998	1.036	0.2439	10	rs17375110	0.07348	3	78689569	A	G	0.2439	1.017	0.998	1.036	0.0169	0.0094	85934	401577	3	78689569	3	78689569	*	rs17375110	R	78738719	rs17375110	A	G	0.2388	-0.01	0.002	4.3e-07	692447	78738719	78689569	3	78689569	3	78689569	*	R	1.79787	-5
3_78691153_C_T	rs1857974	3	78691153	C	T	-0.0103	0.99	0.954	1.027	0.9478	10	rs1857974	0.5877	3	78691153	T	C	0.9478	0.99	0.954	1.027	-0.0103	0.019	85934	401577	3	78691153	3	78691153	*	rs1857974	Y	78740303	rs1857974	T	C	0.95533	-0.0198	0.0041	1.4e-06	679789	78740303	78691153	3	78691153	3	78691153	*	Y	-0.542105	-4.82927
3_78691270_T_G	rs4263256	3	78691270	T	G	0.0167	1.01729	0.998004	1.03627	0.2439	11	rs4263256	0.07708	3	78691270	T	G	0.7561	0.983	0.965	1.002	-0.0167	0.0094	85934	401577	3	78691270	3	78691270	*	rs4263256	K	78740420	rs4263256	T	G	0.7612	0.0101	0.002	4.4e-07	686588	78740420	78691270	3	78691270	3	78691270	*	K	1.7766	5.05
3_78691551_C_A	rs1395784	3	78691551	C	A	0.0167	1.017	0.998	1.036	0.2452	10	rs1395784	0.07537	3	78691551	A	C	0.2452	1.017	0.998	1.036	0.0167	0.0094	85934	401577	3	78691551	3	78691551	*	rs1395784	H	78740701	rs1395784	A	C	0.2394	-0.01	0.002	4e-07	692306	78740701	78691551	3	78691551	3	78691551	*	H	1.7766	-5
3_78695470_A_G	rs10428105	3	78695470	A	G	0.0167	1.01729	0.998004	1.03627	0.2433	11	rs10428105	0.07722	3	78695470	A	G	0.7567	0.983	0.965	1.002	-0.0167	0.0094	85934	401577	3	78695470	3	78695470	*	rs10428105	V	78744620	rs10428105	A	G	0.7605	0.0106	0.002	1.5e-07	691827	78744620	78695470	3	78695470	3	78695470	*	V	1.7766	5.3
3_78696959_T_C	rs7622194	3	78696959	T	C	0.0169	1.01729	0.998004	1.03627	0.2436	11	rs7622194	0.07299	3	78696959	T	C	0.7564	0.983	0.965	1.002	-0.0169	0.0094	85934	401577	3	78696959	3	78696959	*	rs7622194	Y	78746109	rs7622194	T	C	0.7612	0.0102	0.002	3.4e-07	686469	78746109	78696959	3	78696959	3	78696959	*	Y	1.79787	5.1
3_78697024_T_C	rs7624482	3	78697024	T	C	0.017	1.01729	0.999001	1.0352	0.2629	11	rs7624482	0.06501	3	78697024	T	C	0.7371	0.983	0.966	1.001	-0.017	0.0092	85934	401577	3	78697024	3	78697024	*	rs7624482	Y	78746174	rs7624482	T	C	0.7453	0.0092	0.002	2.9e-06	691792	78746174	78697024	3	78697024	3	78697024	*	Y	1.84783	4.6
3_78697162_A_G	rs9880316	3	78697162	A	G	0.0169	1.01729	0.999001	1.0352	0.2629	11	rs9880316	0.06613	3	78697162	A	G	0.7371	0.983	0.966	1.001	-0.0169	0.0092	85934	401577	3	78697162	3	78697162	*	rs9880316	R	78746312	rs9880316	A	G	0.7451	0.0093	0.002	2.1e-06	686305	78746312	78697162	3	78697162	3	78697162	*	R	1.83696	4.65
3_78698902_G_A	rs6769933	3	78698902	G	A	0.0172	1.017	0.999	1.036	0.2426	10	rs6769933	0.068	3	78698902	A	G	0.2426	1.017	0.999	1.036	0.0172	0.0094	85934	401577	3	78698902	3	78698902	*	rs6769933	R	78748052	rs6769933	A	G	0.2397	-0.0101	0.002	3.3e-07	691743	78748052	78698902	3	78698902	3	78698902	*	R	1.82979	-5.05
3_78701998_G_T	rs11925970	3	78701998	G	T	0.0169	1.017	0.999	1.036	0.263	10	rs11925970	0.06671	3	78701998	T	G	0.263	1.017	0.999	1.036	0.0169	0.0092	85934	401577	3	78701998	3	78701998	*	rs11925970	K	78751148	rs11925970	T	G	0.2549	-0.0092	0.0019	2.2e-06	691390	78751148	78701998	3	78701998	3	78701998	*	K	1.83696	-4.84211
3_78704208_C_T	rs9880072	3	78704208	C	T	0.0171	1.017	0.999	1.036	0.2436	10	rs9880072	0.06992	3	78704208	T	C	0.2436	1.017	0.999	1.036	0.0171	0.0094	85934	401577	3	78704208	3	78704208	*	rs9880072	Y	78753358	rs9880072	T	C	0.2388	-0.0096	0.0019	6.3e-07	739961	78753358	78704208	3	78704208	3	78704208	*	Y	1.81915	-5.05263
3_78704965_C_T	rs17375496	3	78704965	C	T	0.0178	1.018	0.999	1.037	0.2427	10	rs17375496	0.05978	3	78704965	T	C	0.2427	1.018	0.999	1.037	0.0178	0.0094	85934	401577	3	78704965	3	78704965	*	rs17375496	Y	78754115	rs17375496	T	C	0.2384	-0.0101	0.002	3.8e-07	691069	78754115	78704965	3	78704965	3	78704965	*	Y	1.89362	-5.05
3_78705328_A_G	rs17016466	3	78705328	A	G	0.0168	1.01729	0.998004	1.03627	0.2442	11	rs17016466	0.07394	3	78705328	A	G	0.7558	0.983	0.965	1.002	-0.0168	0.0094	85934	401577	3	78705328	3	78705328	*	rs17016466	R	78754478	rs17016466	A	G	0.7608	0.0101	0.002	3.7e-07	691112	78754478	78705328	3	78705328	3	78705328	*	R	1.78723	5.05
3_78705481_C_T	rs767182	3	78705481	C	T	0.0166	1.017	0.998	1.036	0.245	10	rs767182	0.07636	3	78705481	T	C	0.245	1.017	0.998	1.036	0.0166	0.0094	85934	401577	3	78705481	3	78705481	*	rs767182	Y	78754631	rs767182	T	C	0.2402	-0.0101	0.002	3.8e-07	691120	78754631	78705481	3	78705481	3	78705481	*	Y	1.76596	-5.05
3_78706415_T_C	rs9882811	3	78706415	T	C	0.0169	1.01729	0.998004	1.03627	0.2435	11	rs9882811	0.07227	3	78706415	T	C	0.7565	0.983	0.965	1.002	-0.0169	0.0094	85934	401577	3	78706415	3	78706415	*	rs9882811	Y	78755565	rs9882811	T	C	0.7612	0.0102	0.002	3e-07	691136	78755565	78706415	3	78706415	3	78706415	*	Y	1.79787	5.1
3_78710009_C_T	rs11928868	3	78710009	C	T	0.0167	1.017	0.998	1.036	0.2426	10	rs11928868	0.07696	3	78710009	T	C	0.2426	1.017	0.998	1.036	0.0167	0.0094	85934	401577	3	78710009	3	78710009	*	rs11928868	Y	78759159	rs11928868	T	C	0.2383	-0.0101	0.002	3.5e-07	690671	78759159	78710009	3	78710009	3	78710009	*	Y	1.7766	-5.05
3_78710414_C_T	rs9808950	3	78710414	C	T	0.0154	1.016	0.997	1.034	0.2671	10	rs9808950	0.09195	3	78710414	T	C	0.2671	1.016	0.997	1.034	0.0154	0.0092	85934	401577	3	78710414	3	78710414	*	rs9808950	Y	78759564	rs9808950	T	C	0.2619	-0.0095	0.0019	1e-06	690890	78759564	78710414	3	78710414	3	78710414	*	Y	1.67391	-5
3_78710471_A_T	rs9846548	3	78710471	A	T	-0.0102	0.990099	0.954198	1.02669	0.9473	6	rs9846548	0.5896	3	78710471	A	T	0.0527	1.01	0.974	1.048	0.0102	0.0189	85934	401577	3	78710471	3	78710471	*	rs9846548	W	78759621	rs9846548	A	T	0.04484	0.0197	0.0041	1.5e-06	679176	78759621	78710471	3	78710471	3	78710471	*	W	-0.539683	4.80488
3_78712435_C_T	rs9819398	3	78712435	C	T	0.0135	1.014	0.995	1.032	0.2668	10	rs9819398	0.1409	3	78712435	T	C	0.2668	1.014	0.995	1.032	0.0135	0.0092	85934	401577	3	78712435	3	78712435	*	rs9819398	Y	78761585	rs9819398	T	C	0.2591	-0.0094	0.0019	1.3e-06	690762	78761585	78712435	3	78712435	3	78712435	*	Y	1.46739	-4.94737
3_78712654_G_A	rs10049014	3	78712654	G	A	0.0136	1.014	0.996	1.032	0.2667	10	rs10049014	0.1387	3	78712654	A	G	0.2667	1.014	0.996	1.032	0.0136	0.0092	85934	401577	3	78712654	3	78712654	*	rs10049014	R	78761804	rs10049014	A	G	0.2599	-0.0093	0.0019	1.6e-06	690970	78761804	78712654	3	78712654	3	78712654	*	R	1.47826	-4.89474
3_78714994_G_T	rs10049102	3	78714994	G	T	0.0159	1.016	0.998	1.035	0.2623	10	rs10049102	0.08496	3	78714994	T	G	0.2623	1.016	0.998	1.035	0.0159	0.0092	85934	401577	3	78714994	3	78714994	*	rs10049102	K	78764144	rs10049102	T	G	0.2575	-0.0093	0.002	2.2e-06	690538	78764144	78714994	3	78714994	3	78714994	*	K	1.72826	-4.65
3_78719238_T_G	rs17375739	3	78719238	T	G	0.0146	1.0142	0.996016	1.03306	0.244	11	rs17375739	0.1216	3	78719238	T	G	0.756	0.986	0.968	1.004	-0.0146	0.0094	85934	401577	3	78719238	3	78719238	*	rs17375739	K	78768388	rs17375739	T	G	0.7608	0.0102	0.002	2.4e-07	691776	78768388	78719238	3	78719238	3	78719238	*	K	1.55319	5.1
3_78719580_A_G	rs2608018	3	78719580	A	G	-0.0004	1	0.981354	1.01833	0.7493	11	rs2608018	0.9629	3	78719580	A	G	0.2507	1	0.982	1.019	0.0004	0.0094	85934	401577	3	78719580	3	78719580	*	rs2608018	R	78768730	rs2608018	A	G	0.2488	0.0072	0.002	0.00034	690349	78768730	78719580	3	78719580	3	78719580	*	R	-0.0425532	3.6
3_78719792_C_T	rs6787349	3	78719792	C	T	0.0128	1.013	0.995	1.031	0.2667	10	rs6787349	0.1617	3	78719792	T	C	0.2667	1.013	0.995	1.031	0.0128	0.0092	85934	401577	3	78719792	3	78719792	*	rs6787349	Y	78768942	rs6787349	T	C	0.2589	-0.0094	0.0019	1.3e-06	691573	78768942	78719792	3	78719792	3	78719792	*	Y	1.3913	-4.94737
3_78721738_A_G	rs3773231	3	78721738	A	G	0.0156	1.01523	0.997009	1.03413	0.2448	11	rs3773231	0.09742	3	78721738	A	G	0.7552	0.985	0.967	1.003	-0.0156	0.0094	85934	401577	3	78721738	3	78721738	*	rs3773231	R	78770888	rs3773231	A	G	0.7611	0.0105	0.002	1e-07	691993	78770888	78721738	3	78721738	3	78721738	*	R	1.65957	5.25
3_78728361_A_G	rs3773234	3	78728361	A	G	0.0158	1.01626	0.997009	1.0352	0.2436	11	rs3773234	0.09297	3	78728361	A	G	0.7564	0.984	0.966	1.003	-0.0158	0.0094	85934	401577	3	78728361	3	78728361	*	rs3773234	R	78777511	rs3773234	A	G	0.7603	0.0103	0.002	2e-07	690441	78777511	78728361	3	78728361	3	78728361	*	R	1.68085	5.15
3_78733934_C_T	rs3773240	3	78733934	C	T	0.0173	1.017	0.998	1.037	0.2303	10	rs3773240	0.07146	3	78733934	T	C	0.2303	1.017	0.998	1.037	0.0173	0.0096	85934	401577	3	78733934	3	78733934	*	rs3773240	Y	78783084	rs3773240	T	C	0.2261	-0.0096	0.002	2.2e-06	689780	78783084	78733934	3	78733934	3	78733934	*	Y	1.80208	-4.8
3_78735119_G_A	rs1457659	3	78735119	G	A	-0.0117	0.988	0.971	1.006	0.7261	10	rs1457659	0.2028	3	78735119	A	G	0.7261	0.988	0.971	1.006	-0.0117	0.0092	85934	401577	3	78735119	3	78735119	*	rs1457659	R	78784269	rs1457659	A	G	0.7367	0.0091	0.0019	3.1e-06	685074	78784269	78735119	3	78735119	3	78735119	*	R	-1.27174	4.78947
3_78735419_G_T	rs3821603	3	78735419	G	T	0.0168	1.017	0.998	1.036	0.2308	10	rs3821603	0.0816	3	78735419	T	G	0.2308	1.017	0.998	1.036	0.0168	0.0096	85934	401577	3	78735419	3	78735419	*	rs3821603	K	78784569	rs3821603	T	G	0.2254	-0.009	0.0021	1.4e-05	684547	78784569	78735419	3	78735419	3	78735419	*	K	1.75	-4.28571
3_78746928_C_A	rs2304503	3	78746928	C	A	-0.0067	0.993	0.977	1.009	0.5237	10	rs2304503	0.4144	3	78746928	A	C	0.5237	0.993	0.977	1.009	-0.0067	0.0082	85934	401577	3	78746928	3	78746928	*	rs2304503	H	78796078	rs2304503	A	C	0.5284	0.0067	0.0017	0.00011	683722	78796078	78746928	3	78746928	3	78746928	*	H	-0.817073	3.94118
3_78750052_A_T	rs9866912	3	78750052	A	T	-0.0092	0.99108	0.972763	1.00908	0.7501	6	rs9866912	0.3305	3	78750052	A	T	0.2499	1.009	0.991	1.028	0.0092	0.0094	85934	401577	3	78750052	3	78750052	*	rs9866912	W	78799202	rs9866912	A	T	0.2444	-0.0104	0.002	1.9e-07	684666	78799202	78750052	3	78750052	3	78750052	*	W	-0.978723	-5.2
3_78752747_C_G	rs444598	3	78752747	C	G	-0.0038	0.996016	0.980392	1.01215	0.4364	6	rs444598	0.6416	3	78752747	C	G	0.5636	1.004	0.988	1.02	0.0038	0.0082	85934	401577	3	78752747	3	78752747	*	rs444598	S	78801897	rs444598	C	G	0.5577	-0.0069	0.0018	8.4e-05	682933	78801897	78752747	3	78752747	3	78752747	*	S	-0.463415	-3.83333
3_78754634_G_A	rs1865863	3	78754634	G	A	0.0094	1.009	0.991	1.028	0.2439	10	rs1865863	0.3217	3	78754634	A	G	0.2439	1.009	0.991	1.028	0.0094	0.0095	85934	401577	3	78754634	3	78754634	*	rs1865863	V	78803784	rs1865863	A	G	0.2428	-0.01	0.002	7.1e-07	683557	78803784	78754634	3	78754634	3	78754634	*	V	0.989474	-5
3_78754785_G_A	rs510006	3	78754785	G	A	-0.0039	0.996	0.98	1.012	0.4358	10	rs510006	0.6335	3	78754785	A	G	0.4358	0.996	0.98	1.012	-0.0039	0.0082	85934	401577	3	78754785	3	78754785	*	rs510006	R	78803935	rs510006	A	G	0.4415	0.0068	0.0018	0.00011	683653	78803935	78754785	3	78754785	3	78754785	*	R	-0.47561	3.77778
3_78754809_T_C	rs1865861	3	78754809	T	C	0.0098	1.0101	0.99108	1.02881	0.2439	11	rs1865861	0.3003	3	78754809	T	C	0.7561	0.99	0.972	1.009	-0.0098	0.0095	85934	401577	3	78754809	3	78754809	*	rs1865861	Y	78803959	rs1865861	T	C	0.7575	0.0098	0.002	9.7e-07	683732	78803959	78754809	3	78754809	3	78754809	*	Y	1.03158	4.9
3_78756132_C_T	rs6762005	3	78756132	C	T	0.0046	1.005	0.989	1.021	0.4968	10	rs6762005	0.5715	3	78756132	T	C	0.4968	1.005	0.989	1.021	0.0046	0.0082	85934	401577	3	78756132	3	78756132	*	rs6762005	Y	78805282	rs6762005	T	C	0.5014	-0.0086	0.0017	5.5e-07	684678	78805282	78756132	3	78756132	3	78756132	*	Y	0.560976	-5.05882
3_78758453_G_T	rs1865860	3	78758453	G	T	0.012	1.012	0.993	1.031	0.2374	10	rs1865860	0.2116	3	78758453	T	G	0.2374	1.012	0.993	1.031	0.012	0.0096	85934	401577	3	78758453	3	78758453	*	rs1865860	K	78807603	rs1865860	T	G	0.2335	-0.0096	0.002	2.6e-06	682729	78807603	78758453	3	78758453	3	78758453	*	K	1.25	-4.8
3_78759675_C_T	rs6548595	3	78759675	C	T	0.0114	1.011	0.993	1.03	0.2616	10	rs6548595	0.2193	3	78759675	T	C	0.2616	1.011	0.993	1.03	0.0114	0.0093	85934	401577	3	78759675	3	78759675	*	rs6548595	Y	78808825	rs6548595	T	C	0.262	-0.0095	0.002	1.3e-06	682305	78808825	78759675	3	78759675	3	78759675	*	Y	1.22581	-4.75
3_78759700_G_A	rs333491	3	78759700	G	A	0.0015	1.002	0.986	1.018	0.5401	10	rs333491	0.8554	3	78759700	A	G	0.5401	1.002	0.986	1.018	0.0015	0.0082	85934	401577	3	78759700	3	78759700	*	rs333491	R	78808850	rs333491	A	G	0.5406	-0.0083	0.0018	3.4e-06	672257	78808850	78759700	3	78759700	3	78759700	*	R	0.182927	-4.61111
3_78763580_C_A	rs1487139	3	78763580	C	A	0.0017	1.002	0.986	1.018	0.4056	10	rs1487139	0.8394	3	78763580	A	C	0.4056	1.002	0.986	1.018	0.0017	0.0083	85934	401577	3	78763580	3	78763580	*	rs1487139	M	78812730	rs1487139	A	C	0.4082	0.0097	0.0017	7.7e-09	784783	78812730	78763580	3	78763580	3	78763580	*	M	0.204819	5.70588
3_78770121_C_G	rs416551	3	78770121	C	G		1	0.984252	1.01626	0.5888	6	rs416551	0.996	3	78770121	C	G	0.4112	1	0.984	1.016	0	0.0083	85934	401577	3	78770121	3	78770121	*	rs416551	S	78819271	rs416551	C	G	0.4088	0.0104	0.0018	3.6e-09	686736	78819271	78770121	3	78770121	3	78770121	*	S		5.77778
3_78781690_T_A	rs1840969	3	78781690	T	A		1	0.984	1.016	0.5885	5	rs1840969	0.999	3	78781690	A	T	0.5885	1	0.984	1.016	0	0.0083	85934	401577	3	78781690	3	78781690	*	rs1840969	W	78830840	rs1840969	A	T	0.591	-0.0106	0.0018	1.9e-09	688490	78830840	78781690	3	78781690	3	78781690	*	W		-5.88889
3_78785193_G_T	rs333495	3	78785193	G	T	-0.0002	1	0.984	1.016	0.5887	10	rs333495	0.9779	3	78785193	T	G	0.5887	1	0.984	1.016	-0.0002	0.0083	85934	401577	3	78785193	3	78785193	*	rs333495	K	78834343	rs333495	T	G	0.5907	-0.0093	0.0017	2.6e-08	792007	78834343	78785193	3	78785193	3	78785193	*	K	-0.0240964	-5.47059
3_78791544_G_A	rs9837982	3	78791544	G	A	-0.0068	0.993	0.977	1.01	0.339	10	rs9837982	0.4313	3	78791544	A	G	0.339	0.993	0.977	1.01	-0.0068	0.0086	85934	401577	3	78791544	3	78791544	*	rs9837982	R	78840694	rs9837982	A	G	0.3489	0.0082	0.0018	7.5e-06	687828	78840694	78791544	3	78791544	3	78791544	*	R	-0.790698	4.55556
3_78791640_C_T	rs333506	3	78791640	C	T	-0.0093	0.991	0.973	1.008	0.7164	10	rs333506	0.3042	3	78791640	T	C	0.7164	0.991	0.973	1.008	-0.0093	0.009	85934	401577	3	78791640	3	78791640	*	rs333506	Y	78840790	rs333506	T	C	0.7221	0.0104	0.0019	5.5e-08	691676	78840790	78791640	3	78791640	3	78791640	*	Y	-1.03333	5.47368
3_78791803_G_A	rs333507	3	78791803	G	A	-0.0093	0.991	0.973	1.008	0.7193	10	rs333507	0.305	3	78791803	A	G	0.7193	0.991	0.973	1.008	-0.0093	0.009	85934	401577	3	78791803	3	78791803	*	rs333507	R	78840953	rs333507	A	G	0.7225	0.0104	0.002	2.2e-07	676316	78840953	78791803	3	78791803	3	78791803	*	R	-1.03333	5.2
3_78792196_G_A	rs4681013	3	78792196	G	A	0.002	1.002	0.986	1.019	0.6217	10	rs4681013	0.8092	3	78792196	A	G	0.6217	1.002	0.986	1.019	0.002	0.0084	85934	401577	3	78792196	3	78792196	*	rs4681013	R	78841346	rs4681013	A	G	0.6299	0.0097	0.0018	4.2e-08	689572	78841346	78792196	3	78792196	3	78792196	*	R	0.238095	5.38889
3_78792639_C_T	rs17311057	3	78792639	C	T	0.0105	1.011	0.993	1.029	0.276	10	rs17311057	0.2478	3	78792639	T	C	0.276	1.011	0.993	1.029	0.0105	0.0091	85934	401577	3	78792639	3	78792639	*	rs17311057	Y	78841789	rs17311057	T	C	0.2772	-0.0102	0.002	1.8e-07	678986	78841789	78792639	3	78792639	3	78792639	*	Y	1.15385	-5.1
3_78795124_G_A	rs7650002	3	78795124	G	A	0.0082	1.008	0.991	1.026	0.2891	10	rs7650002	0.3575	3	78795124	A	G	0.2891	1.008	0.991	1.026	0.0082	0.0089	85934	401577	3	78795124	3	78795124	*	rs7650002	R	78844274	rs7650002	A	G	0.2905	-0.011	0.0019	5.6e-09	691091	78844274	78795124	3	78795124	3	78795124	*	R	0.921348	-5.78947
3_78797347_T_A	rs17311169	3	78797347	T	A	0.0079	1.008	0.99	1.026	0.2867	5	rs17311169	0.3776	3	78797347	A	T	0.2867	1.008	0.99	1.026	0.0079	0.009	85934	401577	3	78797347	3	78797347	*	rs17311169	W	78846497	rs17311169	A	T	0.29	-0.0107	0.0019	1.2e-08	690679	78846497	78797347	3	78797347	3	78797347	*	W	0.877778	-5.63158
3_78798882_C_T	rs9309819	3	78798882	C	T	-0.0038	0.996	0.98	1.013	0.3561	10	rs9309819	0.6547	3	78798882	T	C	0.3561	0.996	0.98	1.013	-0.0038	0.0085	85934	401577	3	78798882	3	78798882	*	rs9309819	B	78848032	rs9309819	T	C	0.3636	0.0074	0.0017	1.5e-05	790580	78848032	78798882	3	78798882	3	78798882	*	B	-0.447059	4.35294
3_78800958_G_A	rs6548600	3	78800958	G	A	0.0111	1.011	0.993	1.029	0.2727	10	rs6548600	0.2243	3	78800958	A	G	0.2727	1.011	0.993	1.029	0.0111	0.0091	85934	401577	3	78800958	3	78800958	*	rs6548600	R	78850108	rs6548600	A	G	0.2744	-0.01	0.0019	1.4e-07	689976	78850108	78800958	3	78800958	3	78800958	*	R	1.21978	-5.26316
3_78804015_G_C	rs6770452	3	78804015	G	C	0.011	1.011	0.993	1.029	0.2726	5	rs6770452	0.2287	3	78804015	C	G	0.2726	1.011	0.993	1.029	0.011	0.0091	85934	401577	3	78804015	3	78804015	*	rs6770452	S	78853165	rs6770452	C	G	0.2744	-0.0096	0.0019	6.2e-07	689511	78853165	78804015	3	78804015	3	78804015	*	S	1.20879	-5.05263
3_78804134_A_C	rs333483	3	78804134	A	C	-0.0106	0.98912	0.971817	1.00705	0.717	11	rs333483	0.2416	3	78804134	A	C	0.283	1.011	0.993	1.029	0.0106	0.009	85934	401577	3	78804134	3	78804134	*	rs333483	M	78853284	rs333483	A	C	0.2779	-0.0102	0.0019	8.2e-08	690165	78853284	78804134	3	78804134	3	78804134	*	M	-1.17778	-5.36842
3_78808113_G_C	rs333493	3	78808113	G	C	-0.0072	0.993	0.975	1.01	0.711	5	rs333493	0.422	3	78808113	C	G	0.711	0.993	0.975	1.01	-0.0072	0.009	85934	401577	3	78808113	3	78808113	*	rs333493	B	78857263	rs333493	C	G	0.7125	0.0107	0.0019	1.4e-08	688948	78857263	78808113	3	78808113	3	78808113	*	B	-0.8	5.63158
3_78812745_G_A	rs1825760	3	78812745	G	A	0.0089	1.009	0.991	1.027	0.2828	10	rs1825760	0.3204	3	78812745	A	G	0.2828	1.009	0.991	1.027	0.0089	0.009	85934	401577	3	78812745	3	78812745	*	rs1825760	R	78861895	rs1825760	A	G	0.2873	-0.0105	0.0019	2.5e-08	688085	78861895	78812745	3	78812745	3	78812745	*	R	0.988889	-5.52632
3_78813528_T_G	rs1355983	3	78813528	T	G	0.0084	1.00806	0.99108	1.02669	0.2834	11	rs1355983	0.353	3	78813528	T	G	0.7166	0.992	0.974	1.009	-0.0084	0.009	85934	401577	3	78813528	3	78813528	*	rs1355983	K	78862678	rs1355983	T	G	0.7127	0.0106	0.0019	1.8e-08	687408	78862678	78813528	3	78813528	3	78813528	*	K	0.933333	5.57895
3_78814008_C_T	rs7629522	3	78814008	C	T	0.0087	1.009	0.991	1.027	0.2834	10	rs7629522	0.3351	3	78814008	T	C	0.2834	1.009	0.991	1.027	0.0087	0.009	85934	401577	3	78814008	3	78814008	*	rs7629522	Y	78863158	rs7629522	T	C	0.2873	-0.0106	0.0019	2.2e-08	688835	78863158	78814008	3	78814008	3	78814008	*	Y	0.966667	-5.57895
3_78814693_A_C	rs1487135	3	78814693	A	C	0.0086	1.00908	0.99108	1.02669	0.2834	11	rs1487135	0.3379	3	78814693	A	C	0.7166	0.991	0.974	1.009	-0.0086	0.009	85934	401577	3	78814693	3	78814693	*	rs1487135	M	78863843	rs1487135	A	C	0.7127	0.0105	0.0019	2.5e-08	688726	78863843	78814693	3	78814693	3	78814693	*	M	0.955556	5.52632
3_78815871_T_G	rs2082973	3	78815871	T	G	0.0079	1.00806	0.990099	1.02564	0.2832	11	rs2082973	0.3815	3	78815871	T	G	0.7168	0.992	0.975	1.01	-0.0079	0.009	85934	401577	3	78815871	3	78815871	*	rs2082973	K	78865021	rs2082973	T	G	0.7128	0.0106	0.0019	1.9e-08	688708	78865021	78815871	3	78815871	3	78815871	*	K	0.877778	5.57895
3_78819764_T_C	rs2018432	3	78819764	T	C	0.0061	1.00604	0.988142	1.02354	0.2811	11	rs2018432	0.4956	3	78819764	T	C	0.7189	0.994	0.977	1.012	-0.0061	0.009	85934	401577	3	78819764	3	78819764	*	rs2018432	Y	78868914	rs2018432	T	C	0.7131	0.0101	0.0019	1.1e-07	687248	78868914	78819764	3	78819764	3	78819764	*	Y	0.677778	5.31579
3_78828067_G_T	rs162870	3	78828067	G	T	0.0028	1.003	0.986	1.02	0.6407	10	rs162870	0.7424	3	78828067	T	G	0.6407	1.003	0.986	1.02	0.0028	0.0085	85934	401577	3	78828067	3	78828067	*	rs162870	K	78877217	rs162870	T	G	0.6356	-0.0082	0.0018	4.7e-06	687473	78877217	78828067	3	78828067	3	78828067	*	K	0.329412	-4.55556
3_78832070_G_C	rs7610996	3	78832070	G	C	0.0078	1.008	0.99	1.026	0.284	5	rs7610996	0.384	3	78832070	C	G	0.284	1.008	0.99	1.026	0.0078	0.009	85934	401577	3	78832070	3	78832070	*	rs7610996	S	78881220	rs7610996	C	G	0.2868	-0.0105	0.0019	2.6e-08	688206	78881220	78832070	3	78832070	3	78832070	*	S	0.866667	-5.52632
3_78834329_G_A	rs7617433	3	78834329	G	A	0.0083	1.008	0.991	1.026	0.2811	10	rs7617433	0.3574	3	78834329	A	G	0.2811	1.008	0.991	1.026	0.0083	0.009	85934	401577	3	78834329	3	78834329	*	rs7617433	V	78883479	rs7617433	A	G	0.2854	-0.0104	0.0019	4.1e-08	687644	78883479	78834329	3	78834329	3	78834329	*	V	0.922222	-5.47368
3_78834624_A_G	rs162423	3	78834624	A	G	-0.0003	1	0.983284	1.01626	0.3638	11	rs162423	0.9701	3	78834624	A	G	0.6362	1	0.984	1.017	0.0003	0.0084	85934	401577	3	78834624	3	78834624	*	rs162423	R	78883774	rs162423	A	G	0.6341	0.0087	0.0018	1.1e-06	687188	78883774	78834624	3	78834624	3	78834624	*	R	-0.0357143	4.83333
3_78835574_A_G	rs1843786	3	78835574	A	G	-0.0087	0.99108	0.974659	1.00806	0.3593	11	rs1843786	0.3019	3	78835574	A	G	0.6407	1.009	0.992	1.026	0.0087	0.0085	85934	401577	3	78835574	3	78835574	*	rs1843786	R	78884724	rs1843786	A	G	0.6275	-0.0083	0.0018	4.2e-06	690113	78884724	78835574	3	78835574	3	78835574	*	R	-1.02353	-4.61111
3_78835759_C_T	rs439325	3	78835759	C	T	0.0057	1.006	0.989	1.022	0.6146	10	rs439325	0.4923	3	78835759	T	C	0.6146	1.006	0.989	1.022	0.0057	0.0084	85934	401577	3	78835759	3	78835759	*	rs439325	Y	78884909	rs439325	T	C	0.6085	-0.0082	0.0018	3.9e-06	690173	78884909	78835759	3	78835759	3	78835759	*	Y	0.678571	-4.55556
3_78836776_T_C	rs9881587	3	78836776	T	C	-0.0054	0.995025	0.977517	1.01112	0.3343	11	rs9881587	0.5309	3	78836776	T	C	0.6657	1.005	0.989	1.023	0.0054	0.0086	85934	401577	3	78836776	3	78836776	*	rs9881587	Y	78885926	rs9881587	T	C	0.6534	-0.0085	0.0018	3.7e-06	691151	78885926	78836776	3	78836776	3	78836776	*	Y	-0.627907	-4.72222
3_78839811_C_T	rs9877603	3	78839811	C	T	-0.0073	0.993	0.976	1.01	0.3458	10	rs9877603	0.3974	3	78839811	T	C	0.3458	0.993	0.976	1.01	-0.0073	0.0086	85934	401577	3	78839811	3	78839811	*	rs9877603	Y	78888961	rs9877603	T	C	0.3471	0.0083	0.0018	5.4e-06	680380	78888961	78839811	3	78839811	3	78839811	*	Y	-0.848837	4.61111
3_78841854_C_T	rs331134	3	78841854	C	T	-0.0001	1	0.984	1.016	0.3637	10	rs331134	0.9859	3	78841854	T	C	0.3637	1	0.984	1.016	-0.0001	0.0084	85934	401577	3	78841854	3	78841854	*	rs331134	Y	78891004	rs331134	T	C	0.3628	-0.0087	0.0018	1.3e-06	687914	78891004	78841854	3	78841854	3	78841854	*	Y	-0.0119048	-4.83333
3_78843202_C_A	rs331158	3	78843202	C	A	-0.0004	1	0.983	1.016	0.3635	10	rs331158	0.9639	3	78843202	A	C	0.3635	1	0.983	1.016	-0.0004	0.0084	85934	401577	3	78843202	3	78843202	*	rs331158	M	78892352	rs331158	A	C	0.3637	-0.0088	0.0018	7.3e-07	687453	78892352	78843202	3	78843202	3	78843202	*	M	-0.047619	-4.88889
3_78845009_T_C	rs329813	3	78845009	T	C	0.0002	1	0.984252	1.01729	0.3647	11	rs329813	0.977	3	78845009	T	C	0.6353	1	0.983	1.016	-0.0002	0.0084	85934	401577	3	78845009	3	78845009	*	rs329813	Y	78894159	rs329813	T	C	0.6365	0.0092	0.0018	2.2e-07	687165	78894159	78845009	3	78845009	3	78845009	*	Y	0.0238095	5.11111
3_78845939_C_T	rs1480687	3	78845939	C	T	-0.0045	0.996	0.979	1.012	0.335	10	rs1480687	0.6034	3	78845939	T	C	0.335	0.996	0.979	1.012	-0.0045	0.0086	85934	401577	3	78845939	3	78845939	*	rs1480687	Y	78895089	rs1480687	T	C	0.3488	0.0087	0.0018	2.5e-06	688067	78895089	78845939	3	78845939	3	78845939	*	Y	-0.523256	4.83333
3_78846085_C_T	rs1480688	3	78846085	C	T	-0.0049	0.995	0.978	1.012	0.3365	10	rs1480688	0.5735	3	78846085	T	C	0.3365	0.995	0.978	1.012	-0.0049	0.0086	85934	401577	3	78846085	3	78846085	*	rs1480688	Y	78895235	rs1480688	T	C	0.3489	0.0086	0.0018	2.8e-06	687970	78895235	78846085	3	78846085	3	78846085	*	Y	-0.569767	4.77778
3_78847448_T_C	rs9835958	3	78847448	T	C	-0.0037	0.996016	0.979432	1.01317	0.3419	11	rs9835958	0.6686	3	78847448	T	C	0.6581	1.004	0.987	1.021	0.0037	0.0086	85934	401577	3	78847448	3	78847448	*	rs9835958	Y	78896598	rs9835958	T	C	0.6494	-0.0084	0.0018	4e-06	688368	78896598	78847448	3	78847448	3	78847448	*	Y	-0.430233	-4.66667
3_78851426_T_C	rs9309820	3	78851426	T	C	-0.0042	0.996016	0.979432	1.01317	0.3318	11	rs9309820	0.6249	3	78851426	T	C	0.6682	1.004	0.987	1.021	0.0042	0.0087	85934	401577	3	78851426	3	78851426	*	rs9309820	H	78900576	rs9309820	T	C	0.657	-0.0074	0.0018	2.4e-05	788430	78900576	78851426	3	78851426	3	78851426	*	H	-0.482759	-4.11111
3_78853102_T_C	rs9863758	3	78853102	T	C	-0.0053	0.995025	0.978474	1.01112	0.3556	11	rs9863758	0.5374	3	78853102	T	C	0.6444	1.005	0.989	1.022	0.0053	0.0085	85934	401577	3	78853102	3	78853102	*	rs9863758	Y	78902252	rs9863758	T	C	0.6406	-0.0072	0.0018	9.9e-05	681041	78902252	78853102	3	78853102	3	78853102	*	Y	-0.623529	-4
3_78855366_T_C	rs329812	3	78855366	T	C	-0.0025	0.997009	0.980392	1.0142	0.3369	11	rs329812	0.7701	3	78855366	T	C	0.6631	1.003	0.986	1.02	0.0025	0.0086	85934	401577	3	78855366	3	78855366	*	rs329812	Y	78904516	rs329812	T	C	0.6686	0.0082	0.0018	6.2e-06	688034	78904516	78855366	3	78855366	3	78855366	*	Y	-0.290698	4.55556
3_78855926_C_T	rs162262	3	78855926	C	T	-0.0024	0.998	0.981	1.015	0.3382	10	rs162262	0.7821	3	78855926	T	C	0.3382	0.998	0.981	1.015	-0.0024	0.0086	85934	401577	3	78855926	3	78855926	*	rs162262	Y	78905076	rs162262	T	C	0.332	-0.0082	0.0018	5.8e-06	688299	78905076	78855926	3	78855926	3	78855926	*	Y	-0.27907	-4.55556
3_78859021_T_C	rs1383407	3	78859021	T	C	-0.0057	0.994036	0.978474	1.0101	0.4175	11	rs1383407	0.4852	3	78859021	T	C	0.5825	1.006	0.99	1.022	0.0057	0.0082	85934	401577	3	78859021	3	78859021	*	rs1383407	Y	78908171	rs1383407	T	C	0.5731	-0.0104	0.0017	2.4e-09	692591	78908171	78859021	3	78859021	3	78859021	*	Y	-0.695122	-6.11765
3_78864053_A_C	rs1031932	3	78864053	A	C	-0.0036	0.996016	0.980392	1.01215	0.4363	11	rs1031932	0.6602	3	78864053	A	C	0.5637	1.004	0.988	1.02	0.0036	0.0082	85934	401577	3	78864053	3	78864053	*	rs1031932	M	78913203	rs1031932	A	C	0.552	-0.0084	0.0017	1.6e-06	684954	78913203	78864053	3	78864053	3	78864053	*	M	-0.439024	-4.94118
3_78865951_G_A	rs531125	3	78865951	G	A	-0.0003	1	0.983	1.016	0.3467	10	rs531125	0.9692	3	78865951	A	G	0.3467	1	0.983	1.016	-0.0003	0.0085	85934	401577	3	78865951	3	78865951	*	rs531125	R	78915101	rs531125	A	G	0.3409	-0.0068	0.0018	0.00016	689630	78915101	78865951	3	78865951	3	78865951	*	R	-0.0352941	-3.77778
3_78866055_T_C	rs331149	3	78866055	T	C	-0.0004	1	0.983284	1.01626	0.3469	11	rs331149	0.9594	3	78866055	T	C	0.6531	1	0.984	1.017	0.0004	0.0085	85934	401577	3	78866055	3	78866055	*	rs331149	Y	78915205	rs331149	T	C	0.6596	0.0069	0.0018	0.00012	689946	78915205	78866055	3	78866055	3	78866055	*	Y	-0.0470588	3.83333
3_78873702_A_C	rs11127636	3	78873702	A	C	-0.0026	0.997009	0.981354	1.01317	0.4309	11	rs11127636	0.7527	3	78873702	A	C	0.5691	1.003	0.987	1.019	0.0026	0.0082	85934	401577	3	78873702	3	78873702	*	rs11127636	M	78922852	rs11127636	A	C	0.5643	-0.0099	0.0017	1.4e-08	689516	78922852	78873702	3	78873702	3	78873702	*	M	-0.317073	-5.82353
3_78877281_A_T	rs4680943	3	78877281	A	T	-0.0043	0.996016	0.979432	1.01215	0.4263	6	rs4680943	0.6021	3	78877281	A	T	0.5737	1.004	0.988	1.021	0.0043	0.0082	85934	401577	3	78877281	3	78877281	*	rs4680943	W	78926431	rs4680943	A	T	0.5673	-0.0098	0.0017	2.3e-08	689682	78926431	78877281	3	78877281	3	78877281	*	W	-0.52439	-5.76471
3_78880450_C_G	rs329805	3	78880450	C	G	0.0015	1.001	0.985222	1.01833	0.3551	6	rs329805	0.8612	3	78880450	C	G	0.6449	0.999	0.982	1.015	-0.0015	0.0085	85934	401577	3	78880450	3	78880450	*	rs329805	S	78929600	rs329805	C	G	0.6547	0.0072	0.0018	6.6e-05	690248	78929600	78880450	3	78880450	3	78880450	*	S	0.176471	4
3_78887251_C_G	rs162429	3	78887251	C	G	0.0018	1.002	0.985222	1.01833	0.361	6	rs162429	0.8347	3	78887251	C	G	0.639	0.998	0.982	1.015	-0.0018	0.0084	85934	401577	3	78887251	3	78887251	*	rs162429	S	78936401	rs162429	C	G	0.6498	0.0072	0.0018	6.5e-05	691661	78936401	78887251	3	78887251	3	78887251	*	S	0.214286	4
3_78888587_A_G	rs162428	3	78888587	A	G	-0.0001	1	0.983284	1.01626	0.348	11	rs162428	0.9875	3	78888587	A	G	0.652	1	0.984	1.017	0.0001	0.0085	85934	401577	3	78888587	3	78888587	*	rs162428	R	78937737	rs162428	A	G	0.6583	0.0069	0.0018	0.00014	691825	78937737	78888587	3	78888587	3	78888587	*	R	-0.0117647	3.83333
3_78890577_T_C	rs329819	3	78890577	T	C	0.0038	1.00402	0.987167	1.02041	0.3796	11	rs329819	0.6473	3	78890577	T	C	0.6204	0.996	0.98	1.013	-0.0038	0.0084	85934	401577	3	78890577	3	78890577	*	rs329819	Y	78939727	rs329819	T	C	0.6345	0.0072	0.0018	4.5e-05	691399	78939727	78890577	3	78890577	3	78890577	*	Y	0.452381	4
3_78891492_C_T	rs162427	3	78891492	C	T	0.0015	1.002	0.985	1.018	0.3613	10	rs162427	0.8635	3	78891492	T	C	0.3613	1.002	0.985	1.018	0.0015	0.0084	85934	401577	3	78891492	3	78891492	*	rs162427	Y	78940642	rs162427	T	C	0.3503	-0.0074	0.0018	4.1e-05	684221	78940642	78891492	3	78891492	3	78891492	*	Y	0.178571	-4.11111
3_78891774_T_C	rs162425	3	78891774	T	C	0.0003	1	0.984252	1.01729	0.3478	11	rs162425	0.9691	3	78891774	T	C	0.6522	1	0.983	1.016	-0.0003	0.0085	85934	401577	3	78891774	3	78891774	*	rs162425	Y	78940924	rs162425	T	C	0.6587	0.0069	0.0018	0.0001	690731	78940924	78891774	3	78891774	3	78891774	*	Y	0.0352941	3.83333
3_78896788_A_C	rs329822	3	78896788	A	C	0.0042	1.00402	0.987167	1.02145	0.3628	11	rs329822	0.6221	3	78896788	A	C	0.6372	0.996	0.979	1.013	-0.0042	0.0085	85934	401577	3	78896788	3	78896788	*	rs329822	M	78945938	rs329822	A	C	0.6455	0.0072	0.0018	5.8e-05	686755	78945938	78896788	3	78896788	3	78896788	*	M	0.494118	4
3_78901732_A_G	rs331199	3	78901732	A	G	0.0045	1.00402	0.988142	1.02145	0.3721	11	rs331199	0.5923	3	78901732	A	G	0.6279	0.996	0.979	1.012	-0.0045	0.0084	85934	401577	3	78901732	3	78901732	*	rs331199	R	78950882	rs331199	A	G	0.6454	0.0073	0.0018	4.2e-05	690435	78950882	78901732	3	78901732	3	78901732	*	R	0.535714	4.05556
3_78904000_G_T	rs329816	3	78904000	G	T	0.0043	1.004	0.988	1.021	0.3708	10	rs329816	0.6119	3	78904000	T	G	0.3708	1.004	0.988	1.021	0.0043	0.0084	85934	401577	3	78904000	3	78904000	*	rs329816	K	78953150	rs329816	T	G	0.3543	-0.0071	0.0018	7.8e-05	690605	78953150	78904000	3	78904000	3	78904000	*	K	0.511905	-3.94444
3_78906019_A_C	rs162265	3	78906019	A	C	0.0063	1.00604	0.990099	1.02354	0.3545	11	rs162265	0.4566	3	78906019	A	C	0.6455	0.994	0.977	1.01	-0.0063	0.0085	85934	401577	3	78906019	3	78906019	*	rs162265	V	78955169	rs162265	A	C	0.6605	0.0065	0.0018	0.00038	684646	78955169	78906019	3	78906019	3	78906019	*	V	0.741176	3.61111
3_78906121_C_T	rs162264	3	78906121	C	T	0.0054	1.005	0.989	1.022	0.3457	10	rs162264	0.5244	3	78906121	T	C	0.3457	1.005	0.989	1.022	0.0054	0.0085	85934	401577	3	78906121	3	78906121	*	rs162264	Y	78955271	rs162264	T	C	0.3345	-0.0064	0.0018	0.00039	690831	78955271	78906121	3	78906121	3	78906121	*	Y	0.635294	-3.55556
3_78907054_T_G	rs162263	3	78907054	T	G	0.0032	1.00301	0.986193	1.02041	0.3299	11	rs162263	0.7099	3	78907054	T	G	0.6701	0.997	0.98	1.014	-0.0032	0.0086	85934	401577	3	78907054	3	78907054	*	rs162263	K	78956204	rs162263	T	G	0.6791	0.0067	0.0018	0.00026	690934	78956204	78907054	3	78907054	3	78907054	*	K	0.372093	3.72222
3_78907959_A_C	rs329814	3	78907959	A	C	0.0053	1.00503	0.98912	1.02249	0.3467	11	rs329814	0.5308	3	78907959	A	C	0.6533	0.995	0.978	1.011	-0.0053	0.0085	85934	401577	3	78907959	3	78907959	*	rs329814	H	78957109	rs329814	A	C	0.665	0.0066	0.0018	0.00029	691683	78957109	78907959	3	78907959	3	78907959	*	H	0.623529	3.66667
3_78909907_A_C	rs369346	3	78909907	A	C	0.0058	1.00604	0.98912	1.02249	0.3599	11	rs369346	0.4907	3	78909907	A	C	0.6401	0.994	0.978	1.011	-0.0058	0.0085	85934	401577	3	78909907	3	78909907	*	rs369346	M	78959057	rs369346	A	C	0.6566	0.0067	0.0018	0.00022	692084	78959057	78909907	3	78909907	3	78909907	*	M	0.682353	3.72222
3_78911064_A_C	rs379346	3	78911064	A	C	0.0057	1.00604	0.98912	1.02249	0.3591	11	rs379346	0.5009	3	78911064	A	C	0.6409	0.994	0.978	1.011	-0.0057	0.0085	85934	401577	3	78911064	3	78911064	*	rs379346	M	78960214	rs379346	A	C	0.6567	0.0065	0.0018	0.00032	692175	78960214	78911064	3	78911064	3	78911064	*	M	0.670588	3.61111
3_78912998_T_C	rs162268	3	78912998	T	C	0.0057	1.00604	0.98912	1.02249	0.3546	11	rs162268	0.502	3	78912998	T	C	0.6454	0.994	0.978	1.011	-0.0057	0.0085	85934	401577	3	78912998	3	78912998	*	rs162268	Y	78962148	rs162268	T	C	0.6603	0.0066	0.0018	0.00028	691627	78962148	78912998	3	78912998	3	78912998	*	Y	0.670588	3.66667
3_78913414_T_G	rs328045	3	78913414	T	G	0.0033	1.00301	0.986193	1.02041	0.3301	11	rs328045	0.7054	3	78913414	T	G	0.6699	0.997	0.98	1.014	-0.0033	0.0086	85934	401577	3	78913414	3	78913414	*	rs328045	D	78962564	rs328045	T	G	0.6819	0.0066	0.0018	0.00028	691582	78962564	78913414	3	78913414	3	78913414	*	D	0.383721	3.66667
3_78913726_T_C	rs329825	3	78913726	T	C	0.0053	1.00503	0.98912	1.02249	0.3476	11	rs329825	0.5342	3	78913726	T	C	0.6524	0.995	0.978	1.011	-0.0053	0.0085	85934	401577	3	78913726	3	78913726	*	rs329825	Y	78962876	rs329825	T	C	0.665	0.0065	0.0018	0.00035	691593	78962876	78913726	3	78913726	3	78913726	*	Y	0.623529	3.61111
3_78915644_A_G	rs186688	3	78915644	A	G	0.0059	1.00604	0.98912	1.02249	0.3475	11	rs186688	0.488	3	78915644	A	G	0.6525	0.994	0.978	1.011	-0.0059	0.0085	85934	401577	3	78915644	3	78915644	*	rs186688	R	78964794	rs186688	A	G	0.6648	0.0065	0.0018	0.00035	689611	78964794	78915644	3	78915644	3	78915644	*	R	0.694118	3.61111
3_78920027_T_C	rs6800782	3	78920027	T	C	0.003	1.00301	0.986193	1.02041	0.3299	11	rs6800782	0.7268	3	78920027	T	C	0.6701	0.997	0.98	1.014	-0.003	0.0086	85934	401577	3	78920027	3	78920027	*	rs6800782	Y	78969177	rs6800782	T	C	0.6797	0.0066	0.0018	0.00031	689346	78969177	78920027	3	78920027	3	78920027	*	Y	0.348837	3.66667
3_78928357_C_T	rs17313129	3	78928357	C	T	0.0132	1.013	0.991	1.036	0.1525	10	rs17313129	0.2434	3	78928357	T	C	0.1525	1.013	0.991	1.036	0.0132	0.0113	85934	401577	3	78928357	3	78928357	*	rs17313129	Y	78977507	rs17313129	T	C	0.1487	-0.009	0.0024	0.00017	679245	78977507	78928357	3	78928357	3	78928357	*	Y	1.16814	-3.75
3_78930591_C_G	rs328048	3	78930591	C	G	-0.0035	0.996016	0.980392	1.01215	0.4324	6	rs328048	0.667	3	78930591	C	G	0.5676	1.004	0.988	1.02	0.0035	0.0082	85934	401577	3	78930591	3	78930591	*	rs328048	S	78979741	rs328048	C	G	0.5567	-0.0088	0.0017	3.5e-07	692320	78979741	78930591	3	78930591	3	78930591	*	S	-0.426829	-5.17647
3_78931461_G_A	rs13075210	3	78931461	G	A	0.0088	1.009	0.992	1.026	0.3112	10	rs13075210	0.318	3	78931461	A	G	0.3112	1.009	0.992	1.026	0.0088	0.0088	85934	401577	3	78931461	3	78931461	*	rs13075210	R	78980611	rs13075210	A	G	0.303	-0.0071	0.0019	0.00021	689021	78980611	78931461	3	78931461	3	78931461	*	R	1	-3.73684
3_78934147_T_A	rs189022	3	78934147	T	A	-0.0113	0.989	0.973	1.005	0.478	5	rs189022	0.1655	3	78934147	A	T	0.478	0.989	0.973	1.005	-0.0113	0.0082	85934	401577	3	78934147	3	78934147	*	rs189022	W	78983297	rs189022	A	T	0.4996	0.0089	0.0017	2.4e-07	689174	78983297	78934147	3	78934147	3	78934147	*	W	-1.37805	5.23529
3_78935416_C_T	rs6772919	3	78935416	C	T	0.0108	1.011	0.994	1.028	0.3605	10	rs6772919	0.2046	3	78935416	T	C	0.3605	1.011	0.994	1.028	0.0108	0.0085	85934	401577	3	78935416	3	78935416	*	rs6772919	Y	78984566	rs6772919	T	C	0.3448	-0.0066	0.0018	0.00023	691071	78984566	78935416	3	78935416	3	78935416	*	Y	1.27059	-3.66667
3_78936655_G_A	rs328049	3	78936655	G	A	-0.0102	0.99	0.974	1.006	0.4685	10	rs328049	0.2106	3	78936655	A	G	0.4685	0.99	0.974	1.006	-0.0102	0.0081	85934	401577	3	78936655	3	78936655	*	rs328049	R	78985805	rs328049	A	G	0.4797	0.0101	0.0017	3.7e-09	689545	78985805	78936655	3	78936655	3	78936655	*	R	-1.25926	5.94118
3_78941457_A_G	rs6548601	3	78941457	A	G	0.0114	1.01112	0.995025	1.02881	0.3612	11	rs6548601	0.179	3	78941457	A	G	0.6388	0.989	0.972	1.005	-0.0114	0.0085	85934	401577	3	78941457	3	78941457	*	rs6548601	R	78990607	rs6548601	A	G	0.6548	0.007	0.0018	0.00012	684074	78990607	78941457	3	78941457	3	78941457	*	R	1.34118	3.88889
3_78952635_A_T	rs7617538	3	78952635	A	T	0.008	1.00806	0.99108	1.02564	0.3115	6	rs7617538	0.3609	3	78952635	A	T	0.6885	0.992	0.975	1.009	-0.008	0.0088	85934	401577	3	78952635	3	78952635	*	rs7617538	W	79001785	rs7617538	A	T	0.6966	0.0071	0.0019	0.00014	687673	79001785	78952635	3	78952635	3	78952635	*	W	0.909091	3.73684
3_78964728_G_A	rs17313732	3	78964728	G	A	0.013	1.013	0.995	1.031	0.283	10	rs17313732	0.1532	3	78964728	A	G	0.283	1.013	0.995	1.031	0.013	0.0091	85934	401577	3	78964728	3	78964728	*	rs17313732	R	79013878	rs17313732	A	G	0.2767	-0.007	0.0019	0.00031	682449	79013878	78964728	3	78964728	3	78964728	*	R	1.42857	-3.68421
3_79355888_A_C	rs1489848	3	79355888	A	C	-0.0093	0.99108	0.97371	1.00806	0.6713	11	rs1489848	0.2896	3	79355888	A	C	0.3287	1.009	0.992	1.027	0.0093	0.0087	85934	401577	3	79355888	3	79355888	*	rs1489848	M	79405038	rs1489848	A	C	0.3417	0.0069	0.0019	0.00026	668860	79405038	79355888	3	79355888	3	79355888	*	M	-1.06897	3.63158
3_79483637_T_C	rs9867953	3	79483637	T	C	0.0002	1	0.984252	1.01626	0.4434	11	rs9867953	0.9802	3	79483637	T	C	0.5566	1	0.984	1.016	-0.0002	0.0082	85934	401577	3	79483637	3	79483637	*	rs9867953	Y	79532787	rs9867953	T	C	0.5608	0.0061	0.0017	0.00041	689413	79532787	79483637	3	79483637	3	79483637	*	Y	0.0243902	3.58824
3_79487762_C_T	rs7612183	3	79487762	C	T	0.0014	1.001	0.984	1.019	0.6771	10	rs7612183	0.8695	3	79487762	T	C	0.6771	1.001	0.984	1.019	0.0014	0.0087	85934	401577	3	79487762	3	79487762	*	rs7612183	Y	79536912	rs7612183	T	C	0.681	-0.0083	0.0019	6.8e-06	688933	79536912	79487762	3	79487762	3	79487762	*	Y	0.16092	-4.36842
3_79488623_C_A	rs7615149	3	79488623	C	A	0.0015	1.002	0.985	1.019	0.6769	10	rs7615149	0.8622	3	79488623	A	C	0.6769	1.002	0.985	1.019	0.0015	0.0087	85934	401577	3	79488623	3	79488623	*	rs7615149	M	79537773	rs7615149	A	C	0.6811	-0.0083	0.0019	7.4e-06	690213	79537773	79488623	3	79488623	3	79488623	*	M	0.172414	-4.36842
3_79501223_A_G	rs6548621	3	79501223	A	G	-0.009	0.99108	0.974659	1.00705	0.5883	11	rs6548621	0.2774	3	79501223	A	G	0.4117	1.009	0.993	1.026	0.009	0.0083	85934	401577	3	79501223	3	79501223	*	rs6548621	R	79550373	rs6548621	A	G	0.4054	0.0073	0.0017	2.8e-05	690308	79550373	79501223	3	79501223	3	79501223	*	R	-1.08434	4.29412
3_79507334_G_C	rs6548622	3	79507334	G	C	0.0014	1.001	0.984	1.019	0.6757	5	rs6548622	0.8698	3	79507334	C	G	0.6757	1.001	0.984	1.019	0.0014	0.0087	85934	401577	3	79507334	3	79507334	*	rs6548622	S	79556484	rs6548622	C	G	0.6804	-0.0084	0.0019	6.7e-06	689694	79556484	79507334	3	79507334	3	79507334	*	S	0.16092	-4.42105
3_79511116_T_C	rs6548624	3	79511116	T	C	0.0005	1	0.983284	1.01729	0.677	11	rs6548624	0.9559	3	79511116	T	C	0.323	1	0.983	1.017	-0.0005	0.0087	85934	401577	3	79511116	3	79511116	*	rs6548624	Y	79560266	rs6548624	T	C	0.319	0.0084	0.0019	5.9e-06	689360	79560266	79511116	3	79511116	3	79511116	*	Y	0.0574713	4.42105
3_79514837_C_T	rs6548625	3	79514837	C	T	-0.0029	0.997	0.98	1.014	0.6591	10	rs6548625	0.7346	3	79514837	T	C	0.6591	0.997	0.98	1.014	-0.0029	0.0086	85934	401577	3	79514837	3	79514837	*	rs6548625	Y	79563987	rs6548625	T	C	0.6674	-0.0081	0.0018	9.2e-06	692499	79563987	79514837	3	79514837	3	79514837	*	Y	-0.337209	-4.5
3_79517513_A_G	rs6548627	3	79517513	A	G	-0.0022	0.998004	0.981354	1.01523	0.6591	11	rs6548627	0.7983	3	79517513	A	G	0.3409	1.002	0.985	1.019	0.0022	0.0086	85934	401577	3	79517513	3	79517513	*	rs6548627	R	79566663	rs6548627	A	G	0.3328	0.0081	0.0018	9.7e-06	692501	79566663	79517513	3	79517513	3	79517513	*	R	-0.255814	4.5
3_79518124_T_C	rs7626242	3	79518124	T	C	-0.0023	0.998004	0.981354	1.0142	0.6591	11	rs7626242	0.792	3	79518124	T	C	0.3409	1.002	0.986	1.019	0.0023	0.0086	85934	401577	3	79518124	3	79518124	*	rs7626242	Y	79567274	rs7626242	T	C	0.3359	0.0081	0.0018	9.2e-06	692460	79567274	79518124	3	79518124	3	79518124	*	Y	-0.267442	4.5
3_79518479_C_T	rs7614913	3	79518479	C	T	-0.0022	0.998	0.981	1.015	0.6608	10	rs7614913	0.7973	3	79518479	T	C	0.6608	0.998	0.981	1.015	-0.0022	0.0086	85934	401577	3	79518479	3	79518479	*	rs7614913	Y	79567629	rs7614913	T	C	0.6669	-0.0081	0.0018	9.2e-06	692500	79567629	79518479	3	79518479	3	79518479	*	Y	-0.255814	-4.5
3_79519823_A_G	rs7623809	3	79519823	A	G	-0.0022	0.998004	0.981354	1.01523	0.659	11	rs7623809	0.7995	3	79519823	A	G	0.341	1.002	0.985	1.019	0.0022	0.0086	85934	401577	3	79519823	3	79519823	*	rs7623809	R	79568973	rs7623809	A	G	0.3328	0.0081	0.0018	9.2e-06	692502	79568973	79519823	3	79519823	3	79519823	*	R	-0.255814	4.5
3_79521282_C_A	rs7651819	3	79521282	C	A	-0.0024	0.998	0.981	1.015	0.66	10	rs7651819	0.7796	3	79521282	A	C	0.66	0.998	0.981	1.015	-0.0024	0.0086	85934	401577	3	79521282	3	79521282	*	rs7651819	M	79570432	rs7651819	A	C	0.6672	-0.0081	0.0018	1.1e-05	691711	79570432	79521282	3	79521282	3	79521282	*	M	-0.27907	-4.5
3_79524079_G_A	rs9873952	3	79524079	G	A	-0.0021	0.998	0.981	1.015	0.6593	10	rs9873952	0.8024	3	79524079	A	G	0.6593	0.998	0.981	1.015	-0.0021	0.0086	85934	401577	3	79524079	3	79524079	*	rs9873952	R	79573229	rs9873952	A	G	0.6672	-0.0081	0.0018	1e-05	692487	79573229	79524079	3	79524079	3	79524079	*	R	-0.244186	-4.5
3_79528466_G_T	rs9871445	3	79528466	G	T	-0.0022	0.998	0.981	1.015	0.6593	10	rs9871445	0.794	3	79528466	T	G	0.6593	0.998	0.981	1.015	-0.0022	0.0086	85934	401577	3	79528466	3	79528466	*	rs9871445	K	79577616	rs9871445	T	G	0.6669	-0.0081	0.0018	1.1e-05	692483	79577616	79528466	3	79528466	3	79528466	*	K	-0.255814	-4.5
3_79537154_A_G	rs9848827	3	79537154	A	G	-0.001	0.999001	0.982318	1.01626	0.657	11	rs9848827	0.903	3	79537154	A	G	0.343	1.001	0.984	1.018	0.001	0.0086	85934	401577	3	79537154	3	79537154	*	rs9848827	R	79586304	rs9848827	A	G	0.3338	0.008	0.0018	1.3e-05	690035	79586304	79537154	3	79537154	3	79537154	*	R	-0.116279	4.44444
3_79540631_G_A	rs13084871	3	79540631	G	A	-0.0024	0.998	0.981	1.015	0.6594	10	rs13084871	0.7789	3	79540631	A	G	0.6594	0.998	0.981	1.015	-0.0024	0.0086	85934	401577	3	79540631	3	79540631	*	rs13084871	R	79589781	rs13084871	A	G	0.667	-0.0081	0.0018	1.1e-05	690073	79589781	79540631	3	79540631	3	79540631	*	R	-0.27907	-4.5
3_79545685_T_C	rs6770483	3	79545685	T	C	-0.0025	0.997009	0.980392	1.0142	0.6601	11	rs6770483	0.775	3	79545685	T	C	0.3399	1.003	0.986	1.02	0.0025	0.0086	85934	401577	3	79545685	3	79545685	*	rs6770483	Y	79594835	rs6770483	T	C	0.3292	0.009	0.0018	2.4e-07	789237	79594835	79545685	3	79545685	3	79545685	*	Y	-0.290698	5
3_79653055_T_A	rs7429024	3	79653055	T	A	0.0054	1.005	0.988	1.023	0.3186	5	rs7429024	0.5329	3	79653055	A	T	0.3186	1.005	0.988	1.023	0.0054	0.0087	85934	401577	3	79653055	3	79653055	*	rs7429024	W	79702205	rs7429024	A	T	0.3218	0.0072	0.0019	0.00012	689842	79702205	79653055	3	79653055	3	79653055	*	W	0.62069	3.78947
3_79654130_T_C	rs6548643	3	79654130	T	C	0.0053	1.00503	0.988142	1.02249	0.3186	11	rs6548643	0.5428	3	79654130	T	C	0.6814	0.995	0.978	1.012	-0.0053	0.0087	85934	401577	3	79654130	3	79654130	*	rs6548643	Y	79703280	rs6548643	T	C	0.6782	-0.0072	0.0019	0.00012	689981	79703280	79654130	3	79654130	3	79654130	*	Y	0.609195	-3.78947
3_79659842_G_T	rs12492181	3	79659842	G	T	0.0058	1.006	0.989	1.023	0.3187	10	rs12492181	0.5051	3	79659842	T	G	0.3187	1.006	0.989	1.023	0.0058	0.0087	85934	401577	3	79659842	3	79659842	*	rs12492181	K	79708992	rs12492181	T	G	0.3217	0.0072	0.0019	9.6e-05	690060	79708992	79659842	3	79659842	3	79659842	*	K	0.666667	3.78947
3_79663067_T_A	rs12485443	3	79663067	T	A	0.0063	1.006	0.989	1.024	0.3241	5	rs12485443	0.4678	3	79663067	A	T	0.3241	1.006	0.989	1.024	0.0063	0.0087	85934	401577	3	79663067	3	79663067	*	rs12485443	W	79712217	rs12485443	A	T	0.3265	0.0074	0.0019	6.4e-05	684216	79712217	79663067	3	79663067	3	79663067	*	W	0.724138	3.89474
3_79663302_A_C	rs12489153	3	79663302	A	C	0.0059	1.00604	0.98912	1.02354	0.3186	11	rs12489153	0.4987	3	79663302	A	C	0.6814	0.994	0.977	1.011	-0.0059	0.0087	85934	401577	3	79663302	3	79663302	*	rs12489153	M	79712452	rs12489153	A	C	0.6781	-0.0072	0.0019	9.9e-05	690260	79712452	79663302	3	79663302	3	79663302	*	M	0.678161	-3.78947
3_79663416_A_T	rs12489181	3	79663416	A	T	0.0059	1.00604	0.98912	1.02354	0.324	6	rs12489181	0.4944	3	79663416	A	T	0.676	0.994	0.977	1.011	-0.0059	0.0087	85934	401577	3	79663416	3	79663416	*	rs12489181	W	79712566	rs12489181	A	T	0.6736	-0.0075	0.0019	5e-05	689937	79712566	79663416	3	79663416	3	79663416	*	W	0.678161	-3.94737
3_79734978_A_T	rs3923526	3	79734978	A	T	0.0092	1.00908	0.988142	1.03093	0.1772	6	rs3923526	0.3917	3	79734978	A	T	0.8228	0.991	0.97	1.012	-0.0092	0.0107	85934	401577	3	79734978	3	79734978	*	rs3923526	W	79784128	rs3923526	A	T	0.8195	0.0082	0.0022	0.00026	688814	79784128	79734978	3	79734978	3	79734978	*	W	0.859813	3.72727
3_79735384_T_C	rs7644521	3	79735384	T	C	0.0093	1.00908	0.988142	1.03093	0.1772	11	rs7644521	0.3852	3	79735384	T	C	0.8228	0.991	0.97	1.012	-0.0093	0.0107	85934	401577	3	79735384	3	79735384	*	rs7644521	Y	79784534	rs7644521	T	C	0.8198	0.008	0.0022	0.00033	689365	79784534	79735384	3	79735384	3	79735384	*	Y	0.869159	3.63636
3_79741143_C_T	rs1393370	3	79741143	C	T	0.0094	1.009	0.988	1.031	0.1762	10	rs1393370	0.3769	3	79741143	T	C	0.1762	1.009	0.988	1.031	0.0094	0.0107	85934	401577	3	79741143	3	79741143	*	rs1393370	Y	79790293	rs1393370	T	C	0.1793	-0.0081	0.0022	0.00026	690353	79790293	79741143	3	79741143	3	79741143	*	Y	0.878505	-3.68182
3_79747641_C_G	rs11920213	3	79747641	C	G	-0.0104	0.990099	0.968992	1.01112	0.818	6	rs11920213	0.3306	3	79747641	C	G	0.182	1.01	0.989	1.032	0.0104	0.0107	85934	401577	3	79747641	3	79747641	*	rs11920213	S	79796791	rs11920213	C	G	0.1796	-0.0081	0.0022	0.00029	689962	79796791	79747641	3	79747641	3	79747641	*	S	-0.971963	-3.68182
3_79751324_A_G	rs13071716	3	79751324	A	G	-0.0106	0.98912	0.968992	1.0101	0.819	11	rs13071716	0.3225	3	79751324	A	G	0.181	1.011	0.99	1.032	0.0106	0.0107	85934	401577	3	79751324	3	79751324	*	rs13071716	R	79800474	rs13071716	A	G	0.1793	-0.0081	0.0023	0.00035	684305	79800474	79751324	3	79751324	3	79751324	*	R	-0.990654	-3.52174
3_79762569_A_G	rs9309833	3	79762569	A	G	0.0111	1.01112	0.990099	1.03306	0.1762	11	rs9309833	0.2985	3	79762569	A	G	0.8238	0.989	0.968	1.01	-0.0111	0.0107	85934	401577	3	79762569	3	79762569	*	rs9309833	R	79811719	rs9309833	A	G	0.8172	0.0085	0.0022	0.00015	685856	79811719	79762569	3	79762569	3	79762569	*	R	1.03738	3.86364
3_79770563_T_C	rs9821785	3	79770563	T	C	0.0179	1.01833	0.997009	1.0395	0.1785	11	rs9821785	0.09261	3	79770563	T	C	0.8215	0.982	0.962	1.003	-0.0179	0.0106	85934	401577	3	79770563	3	79770563	*	rs9821785	Y	79819713	rs9821785	T	C	0.819	0.0094	0.0022	2.7e-05	689336	79819713	79770563	3	79770563	3	79770563	*	Y	1.68868	4.27273
3_79770712_CA_C	rs199952161	3	79770712	CA	C	-0.0093	0.99108	0.908265	1.08108	0.016	11	rs199952161	0.8339	3	79770712	CA	C	0.984	1.009	0.925	1.101	0.0093	0.0443	34921	55357	3	79770712	3	79770712	*	rs9877388	M	79819862	rs9877388	A	C	0.4723	-0.0076	0.0017	1.1e-05	688310	79819862	79770712	3	79770712	3	79770712	*	M	-0.209932	-4.47059
3_79770712_C_A	rs9877388	3	79770712	C	A	0.001	1.001	0.985	1.017	0.4711	10	rs9877388	0.9062	3	79770712	A	C	0.4711	1.001	0.985	1.017	0.001	0.0082	85934	401577	3	79770712	3	79770712	*	rs9877388	M	79819862	rs9877388	A	C	0.4723	-0.0076	0.0017	1.1e-05	688310	79819862	79770712	3	79770712	3	79770712	*	M	0.121951	-4.47059
3_79773893_C_T	rs13069345	3	79773893	C	T	0.0011	1.001	0.985	1.018	0.3982	10	rs13069345	0.8957	3	79773893	T	C	0.3982	1.001	0.985	1.018	0.0011	0.0083	85934	401577	3	79773893	3	79773893	*	rs13069345	Y	79823043	rs13069345	T	C	0.4001	0.0064	0.0018	0.00026	689001	79823043	79773893	3	79773893	3	79773893	*	Y	0.13253	3.55556
3_79774743_T_C	rs7640845	3	79774743	T	C	0.0012	1.001	0.985222	1.01729	0.4715	11	rs7640845	0.884	3	79774743	T	C	0.5285	0.999	0.983	1.015	-0.0012	0.0082	85934	401577	3	79774743	3	79774743	*	rs7640845	Y	79823893	rs7640845	T	C	0.5283	0.0076	0.0017	1.1e-05	688883	79823893	79774743	3	79774743	3	79774743	*	Y	0.146341	4.47059
3_79774960_C_T	rs1818131	3	79774960	C	T	0.0183	1.018	0.997	1.04	0.1784	10	rs1818131	0.086	3	79774960	T	C	0.1784	1.018	0.997	1.04	0.0183	0.0107	85934	401577	3	79774960	3	79774960	*	rs1818131	Y	79824110	rs1818131	T	C	0.1826	-0.0094	0.0022	2.6e-05	688373	79824110	79774960	3	79774960	3	79774960	*	Y	1.71028	-4.27273
3_79775082_C_T	rs1827435	3	79775082	C	T	0.0162	1.016	0.993	1.04	0.1379	10	rs1827435	0.1722	3	79775082	T	C	0.1379	1.016	0.993	1.04	0.0162	0.0118	85934	401577	3	79775082	3	79775082	*	rs1827435	Y	79824232	rs1827435	T	C	0.1415	-0.0122	0.0024	5.8e-07	687685	79824232	79775082	3	79775082	3	79775082	*	Y	1.37288	-5.08333
3_79776835_C_T	rs9881344	3	79776835	C	T	0.0182	1.018	0.997	1.04	0.1784	10	rs9881344	0.08732	3	79776835	T	C	0.1784	1.018	0.997	1.04	0.0182	0.0107	85934	401577	3	79776835	3	79776835	*	rs9881344	Y	79825985	rs9881344	T	C	0.1805	-0.0093	0.0022	2.8e-05	688437	79825985	79776835	3	79776835	3	79776835	*	Y	1.70093	-4.22727
3_79776881_C_T	rs9881475	3	79776881	C	T	0.0182	1.018	0.997	1.04	0.1784	10	rs9881475	0.08818	3	79776881	T	C	0.1784	1.018	0.997	1.04	0.0182	0.0107	85934	401577	3	79776881	3	79776881	*	rs9881475	B	79826031	rs9881475	T	C	0.1805	-0.01	0.0024	3.3e-05	532492	79826031	79776881	3	79776881	3	79776881	*	B	1.70093	-4.16667
3_79778250_C_T	rs4856339	3	79778250	C	T	0.0012	1.001	0.985	1.017	0.4707	10	rs4856339	0.8837	3	79778250	T	C	0.4707	1.001	0.985	1.017	0.0012	0.0082	85934	401577	3	79778250	3	79778250	*	rs4856339	Y	79827400	rs4856339	T	C	0.4715	-0.008	0.0019	1.9e-05	526178	79827400	79778250	3	79778250	3	79778250	*	Y	0.146341	-4.21053
3_79781852_C_T	rs6789750	3	79781852	C	T	0.0002	1	0.984	1.017	0.397	10	rs6789750	0.9814	3	79781852	T	C	0.397	1	0.984	1.017	0.0002	0.0083	85934	401577	3	79781852	3	79781852	*	rs6789750	Y	79831002	rs6789750	T	C	0.3998	0.0064	0.0018	0.00029	689511	79831002	79781852	3	79781852	3	79781852	*	Y	0.0240964	3.55556
3_79793902_T_C	rs7623128	3	79793902	T	C	-0.0003	1	0.983284	1.01626	0.3973	11	rs7623128	0.9744	3	79793902	T	C	0.6027	1	0.984	1.017	0.0003	0.0083	85934	401577	3	79793902	3	79793902	*	rs7623128	Y	79843052	rs7623128	T	C	0.5992	-0.0064	0.0018	0.00024	691608	79843052	79793902	3	79793902	3	79793902	*	Y	-0.0361446	-3.55556
3_79796199_C_G	rs7620077	3	79796199	C	G		1	0.984252	1.01626	0.3973	6	rs7620077	0.9984	3	79796199	C	G	0.6027	1	0.984	1.016	0	0.0083	85934	401577	3	79796199	3	79796199	*	rs7620077	S	79845349	rs7620077	C	G	0.6002	-0.0065	0.0018	0.00023	691563	79845349	79796199	3	79796199	3	79796199	*	S		-3.61111
3_79797158_G_A	rs11127665	3	79797158	G	A	-0.003	0.997	0.981	1.013	0.5207	10	rs11127665	0.7094	3	79797158	A	G	0.5207	0.997	0.981	1.013	-0.003	0.0082	85934	401577	3	79797158	3	79797158	*	rs11127665	R	79846308	rs11127665	A	G	0.5279	0.0076	0.0017	1.1e-05	691760	79846308	79797158	3	79797158	3	79797158	*	R	-0.365854	4.47059
3_79797278_C_T	rs12636350	3	79797278	C	T	-0.003	0.997	0.981	1.013	0.5207	10	rs12636350	0.7105	3	79797278	T	C	0.5207	0.997	0.981	1.013	-0.003	0.0082	85934	401577	3	79797278	3	79797278	*	rs12636350	Y	79846428	rs12636350	T	C	0.5279	0.0075	0.0017	1.1e-05	691763	79846428	79797278	3	79797278	3	79797278	*	Y	-0.365854	4.41176
3_79797322_T_C	rs12639103	3	79797322	T	C	-0.0032	0.997009	0.981354	1.01317	0.5209	11	rs12639103	0.6981	3	79797322	T	C	0.4791	1.003	0.987	1.019	0.0032	0.0082	85934	401577	3	79797322	3	79797322	*	rs12639103	Y	79846472	rs12639103	T	C	0.4719	-0.0076	0.0017	1e-05	691764	79846472	79797322	3	79797322	3	79797322	*	Y	-0.390244	-4.47059
3_79798907_T_C	rs1393358	3	79798907	T	C	-0.0027	0.997009	0.981354	1.01317	0.5213	11	rs1393358	0.737	3	79798907	T	C	0.4787	1.003	0.987	1.019	0.0027	0.0082	85934	401577	3	79798907	3	79798907	*	rs1393358	Y	79848057	rs1393358	T	C	0.4734	-0.0076	0.0017	1e-05	691743	79848057	79798907	3	79798907	3	79798907	*	Y	-0.329268	-4.47059
3_79799471_T_A	rs9309837	3	79799471	T	A	0.0201	1.02	0.999	1.042	0.1786	5	rs9309837	0.05993	3	79799471	A	T	0.1786	1.02	0.999	1.042	0.0201	0.0107	85934	401577	3	79799471	3	79799471	*	rs9309837	W	79848621	rs9309837	A	T	0.1805	-0.0092	0.0022	3.8e-05	688796	79848621	79799471	3	79799471	3	79799471	*	W	1.8785	-4.18182
3_79799543_C_T	rs12495999	3	79799543	C	T	0.0003	1	0.984	1.017	0.3969	10	rs12495999	0.9719	3	79799543	T	C	0.3969	1	0.984	1.017	0.0003	0.0083	85934	401577	3	79799543	3	79799543	*	rs12495999	Y	79848693	rs12495999	T	C	0.3996	0.0064	0.0018	0.00023	691630	79848693	79799543	3	79799543	3	79799543	*	Y	0.0361446	3.55556
3_79799775_G_A	rs1393360	3	79799775	G	A	-0.0029	0.997	0.981	1.013	0.5213	10	rs1393360	0.7257	3	79799775	A	G	0.5213	0.997	0.981	1.013	-0.0029	0.0082	85934	401577	3	79799775	3	79799775	*	rs1393360	R	79848925	rs1393360	A	G	0.5281	0.0075	0.0017	1.2e-05	691479	79848925	79799775	3	79799775	3	79799775	*	R	-0.353659	4.41176
3_79800321_A_T	rs7638283	3	79800321	A	T	-0.0001	1	0.983284	1.01626	0.3973	6	rs7638283	0.989	3	79800321	A	T	0.6027	1	0.984	1.017	0.0001	0.0083	85934	401577	3	79800321	3	79800321	*	rs7638283	W	79849471	rs7638283	A	T	0.6002	-0.0065	0.0018	0.00021	691654	79849471	79800321	3	79800321	3	79800321	*	W	-0.0120482	-3.61111
3_79800555_C_A	rs9876913	3	79800555	C	A	0.0201	1.02	0.999	1.042	0.1786	10	rs9876913	0.059	3	79800555	A	C	0.1786	1.02	0.999	1.042	0.0201	0.0107	85934	401577	3	79800555	3	79800555	*	rs9876913	M	79849705	rs9876913	A	C	0.1805	-0.0093	0.0022	2.8e-05	688802	79849705	79800555	3	79800555	3	79800555	*	M	1.8785	-4.22727
3_79800851_T_C	rs11127666	3	79800851	T	C	-0.0025	0.997009	0.981354	1.01317	0.5217	11	rs11127666	0.7577	3	79800851	T	C	0.4783	1.003	0.987	1.019	0.0025	0.0082	85934	401577	3	79800851	3	79800851	*	rs11127666	Y	79850001	rs11127666	T	C	0.4718	-0.0076	0.0017	1e-05	691776	79850001	79800851	3	79800851	3	79800851	*	Y	-0.304878	-4.47059
3_79802055_G_A	rs13100461	3	79802055	G	A	-0.0023	0.998	0.982	1.014	0.5218	10	rs13100461	0.7766	3	79802055	A	G	0.5218	0.998	0.982	1.014	-0.0023	0.0082	85934	401577	3	79802055	3	79802055	*	rs13100461	R	79851205	rs13100461	A	G	0.5284	0.0074	0.0017	1.5e-05	692388	79851205	79802055	3	79802055	3	79802055	*	R	-0.280488	4.35294
3_79802464_C_T	rs13062545	3	79802464	C	T	-0.002	0.998	0.982	1.014	0.5224	10	rs13062545	0.8032	3	79802464	T	C	0.5224	0.998	0.982	1.014	-0.002	0.0082	85934	401577	3	79802464	3	79802464	*	rs13062545	Y	79851614	rs13062545	T	C	0.5282	0.0074	0.0017	1.7e-05	692484	79851614	79802464	3	79802464	3	79802464	*	Y	-0.243902	4.35294
3_79802614_T_A	rs13085217	3	79802614	T	A	-0.0003	1	0.984	1.016	0.3983	5	rs13085217	0.9742	3	79802614	A	T	0.3983	1	0.984	1.016	-0.0003	0.0083	85934	401577	3	79802614	3	79802614	*	rs13085217	W	79851764	rs13085217	A	T	0.3997	0.0064	0.0018	0.00024	692373	79851764	79802614	3	79802614	3	79802614	*	W	-0.0361446	3.55556
3_79803989_G_A	rs12630375	3	79803989	G	A	-0.0025	0.998	0.982	1.014	0.5227	10	rs12630375	0.7569	3	79803989	A	G	0.5227	0.998	0.982	1.014	-0.0025	0.0082	85934	401577	3	79803989	3	79803989	*	rs12630375	R	79853139	rs12630375	A	G	0.5282	0.0074	0.0017	1.5e-05	692392	79853139	79803989	3	79803989	3	79803989	*	R	-0.304878	4.35294
3_79805238_T_C	rs13060186	3	79805238	T	C	0.0001	1	0.984252	1.01626	0.3983	11	rs13060186	0.9911	3	79805238	T	C	0.6017	1	0.984	1.016	-0.0001	0.0083	85934	401577	3	79805238	3	79805238	*	rs13060186	Y	79854388	rs13060186	T	C	0.5974	-0.0063	0.0018	0.0003	686551	79854388	79805238	3	79805238	3	79805238	*	Y	0.0120482	-3.5
3_79806108_T_G	rs4856351	3	79806108	T	G	-0.0031	0.997009	0.981354	1.01317	0.5221	11	rs4856351	0.7017	3	79806108	T	G	0.4779	1.003	0.987	1.019	0.0031	0.0082	85934	401577	3	79806108	3	79806108	*	rs4856351	K	79855258	rs4856351	T	G	0.472	-0.0075	0.0017	1.2e-05	690719	79855258	79806108	3	79806108	3	79806108	*	K	-0.378049	-4.41176
3_79809600_C_T	rs1502304	3	79809600	C	T	0.018	1.018	1	1.036	0.2842	10	rs1502304	0.04694	3	79809600	T	C	0.2842	1.018	1	1.036	0.018	0.009	85934	401577	3	79809600	3	79809600	*	rs1502304	Y	79858750	rs1502304	T	C	0.2853	-0.0064	0.0018	0.00035	790867	79858750	79809600	3	79809600	3	79809600	*	Y	2	-3.55556
3_79811457_C_T	rs10511119	3	79811457	C	T	-0.0039	0.996	0.98	1.012	0.5221	10	rs10511119	0.632	3	79811457	T	C	0.5221	0.996	0.98	1.012	-0.0039	0.0082	85934	401577	3	79811457	3	79811457	*	rs10511119	Y	79860607	rs10511119	T	C	0.5277	0.0077	0.0017	8.3e-06	682670	79860607	79811457	3	79811457	3	79811457	*	Y	-0.47561	4.52941
3_79824186_G_C	rs13088409	3	79824186	G	C	-0.0046	0.995	0.978	1.013	0.2909	5	rs13088409	0.6115	3	79824186	C	G	0.2909	0.995	0.978	1.013	-0.0046	0.009	85934	401577	3	79824186	3	79824186	*	rs13088409	S	79873336	rs13088409	C	G	0.2937	-0.0075	0.0019	7.3e-05	683563	79873336	79824186	3	79824186	3	79824186	*	S	-0.511111	-3.94737
3_79972817_T_C	rs17384092	3	79972817	T	C	0.0082	1.00806	0.985222	1.03199	0.1429	11	rs17384092	0.4855	3	79972817	T	C	0.8571	0.992	0.969	1.015	-0.0082	0.0117	85934	401577	3	79972817	3	79972817	*	rs17384092	Y	80021967	rs17384092	T	C	0.8517	-0.0102	0.0027	0.00015	666151	80021967	79972817	3	79972817	3	79972817	*	Y	0.700855	-3.77778
3_80212920_G_C	rs17017623	3	80212920	G	C	0.0239	1.024	0.994	1.056	0.0745	5	rs17017623	0.1214	3	80212920	C	G	0.0745	1.024	0.994	1.056	0.0239	0.0155	85934	401577	3	80212920	3	80212920	*	rs17017623	S	80262070	rs17017623	C	G	0.07449	-0.0117	0.0032	0.00027	691144	80262070	80212920	3	80212920	3	80212920	*	S	1.54194	-3.65625
3_80213563_A_G	rs17749220	3	80213563	A	G	-0.0053	0.995025	0.978474	1.01112	0.4084	11	rs17749220	0.5227	3	80213563	A	G	0.5916	1.005	0.989	1.022	0.0053	0.0082	85934	401577	3	80213563	3	80213563	*	rs17749220	R	80262713	rs17749220	A	G	0.5966	-0.0062	0.0018	0.00041	692178	80262713	80213563	3	80213563	3	80213563	*	R	-0.646341	-3.44444
3_80214188_G_A	rs1567356	3	80214188	G	A	0.0278	1.028	0.998	1.059	0.0771	10	rs1567356	0.06944	3	80214188	A	G	0.0771	1.028	0.998	1.059	0.0278	0.0153	85934	401577	3	80214188	3	80214188	*	rs1567356	R	80263338	rs1567356	A	G	0.07513	-0.0121	0.0032	0.00016	690979	80263338	80214188	3	80214188	3	80214188	*	R	1.81699	-3.78125
3_80215037_T_C	rs6762300	3	80215037	T	C	0.0237	1.02354	0.993049	1.05485	0.0747	11	rs6762300	0.1244	3	80215037	T	C	0.9253	0.977	0.948	1.007	-0.0237	0.0154	85934	401577	3	80215037	3	80215037	*	rs6762300	Y	80264187	rs6762300	T	C	0.9254	0.0119	0.0032	0.00021	691048	80264187	80215037	3	80215037	3	80215037	*	Y	1.53896	3.71875
3_80215656_C_T	rs7642828	3	80215656	C	T	0.0238	1.024	0.994	1.055	0.0747	10	rs7642828	0.1229	3	80215656	T	C	0.0747	1.024	0.994	1.055	0.0238	0.0154	85934	401577	3	80215656	3	80215656	*	rs7642828	H	80264806	rs7642828	T	C	0.07624	-0.012	0.0032	0.0002	690743	80264806	80215656	3	80215656	3	80215656	*	H	1.54545	-3.75
3_80216783_A_G	rs9861664	3	80216783	A	G	-0.0001	1	0.983284	1.01626	0.3745	11	rs9861664	0.9899	3	80216783	A	G	0.6255	1	0.984	1.017	0.0001	0.0084	85934	401577	3	80216783	3	80216783	*	rs9861664	R	80265933	rs9861664	A	G	0.6255	-0.0062	0.0018	0.00047	691333	80265933	80216783	3	80216783	3	80216783	*	R	-0.0119048	-3.44444
3_80219886_G_A	rs11920819	3	80219886	G	A	0.02	1.02	0.991	1.05	0.0851	10	rs11920819	0.1735	3	80219886	A	G	0.0851	1.02	0.991	1.05	0.02	0.0147	85934	401577	3	80219886	3	80219886	*	rs11920819	R	80269036	rs11920819	A	G	0.08518	-0.011	0.0032	0.00048	689929	80269036	80219886	3	80219886	3	80219886	*	R	1.36054	-3.4375
3_80221391_G_A	rs7645008	3	80221391	G	A	0.0246	1.025	0.994	1.057	0.0745	10	rs7645008	0.1114	3	80221391	A	G	0.0745	1.025	0.994	1.057	0.0246	0.0155	85934	401577	3	80221391	3	80221391	*	rs7645008	R	80270541	rs7645008	A	G	0.07466	-0.0122	0.0032	0.00017	690215	80270541	80221391	3	80221391	3	80221391	*	R	1.5871	-3.8125
3_80246425_A_G	rs2880026	3	80246425	A	G	0.0276	1.02775	0.999001	1.0582	0.0837	11	rs2880026	0.06274	3	80246425	A	G	0.9163	0.973	0.945	1.001	-0.0276	0.0148	85934	401577	3	80246425	3	80246425	*	rs2880026	R	80295575	rs2880026	A	G	0.91902	0.0119	0.0032	0.00018	690514	80295575	80246425	3	80246425	3	80246425	*	R	1.86486	3.71875
3_80251595_C_G	rs17017676	3	80251595	C	G	0.0292	1.02987	0.999001	1.06157	0.0726	6	rs17017676	0.06082	3	80251595	C	G	0.9274	0.971	0.942	1.001	-0.0292	0.0156	85934	401577	3	80251595	3	80251595	*	rs17017676	S	80300745	rs17017676	C	G	0.92528	0.0126	0.0032	0.0001	683717	80300745	80251595	3	80251595	3	80251595	*	S	1.87179	3.9375
3_80253362_C_T	rs950570	3	80253362	C	T	0.0292	1.03	0.999	1.062	0.0726	10	rs950570	0.06103	3	80253362	T	C	0.0726	1.03	0.999	1.062	0.0292	0.0156	85934	401577	3	80253362	3	80253362	*	rs950570	Y	80302512	rs950570	T	C	0.07297	-0.0121	0.0031	8.8e-05	793896	80302512	80253362	3	80253362	3	80253362	*	Y	1.87179	-3.90323
3_80283809_A_G	rs1514564	3	80283809	A	G	0.0291	1.02987	0.999001	1.06157	0.0723	11	rs1514564	0.06196	3	80283809	A	G	0.9277	0.971	0.942	1.001	-0.0291	0.0156	85934	401577	3	80283809	3	80283809	*	rs1514564	R	80332959	rs1514564	A	G	0.92709	0.0125	0.0032	0.00011	692193	80332959	80283809	3	80283809	3	80283809	*	R	1.86538	3.90625
3_80289948_A_G	rs11127680	3	80289948	A	G	0.0288	1.02881	0.998004	1.06157	0.0722	11	rs11127680	0.0646	3	80289948	A	G	0.9278	0.972	0.942	1.002	-0.0288	0.0156	85934	401577	3	80289948	3	80289948	*	rs11127680	R	80339098	rs11127680	A	G	0.92709	0.0127	0.0032	8.5e-05	692260	80339098	80289948	3	80289948	3	80289948	*	R	1.84615	3.96875
3_80294594_A_G	rs1849760	3	80294594	A	G	0.0289	1.02881	0.998004	1.06157	0.0722	11	rs1849760	0.06377	3	80294594	A	G	0.9278	0.972	0.942	1.002	-0.0289	0.0156	85934	401577	3	80294594	3	80294594	*	rs1849760	D	80343744	rs1849760	A	G	0.92534	0.0127	0.0032	9e-05	692271	80343744	80294594	3	80294594	3	80294594	*	D	1.85256	3.96875
3_80301656_T_G	rs12493141	3	80301656	T	G	0.0024	1.002	0.984252	1.02041	0.7413	11	rs12493141	0.7991	3	80301656	T	G	0.2587	0.998	0.98	1.016	-0.0024	0.0093	85934	401577	3	80301656	3	80301656	*	rs12493141	K	80350806	rs12493141	T	G	0.2511	-0.0077	0.0018	2.8e-05	791449	80350806	80301656	3	80301656	3	80301656	*	K	0.258065	-4.27778
3_80303603_A_G	rs12186115	3	80303603	A	G	0.0287	1.02881	0.998004	1.06157	0.0723	11	rs12186115	0.06614	3	80303603	A	G	0.9277	0.972	0.942	1.002	-0.0287	0.0156	85934	401577	3	80303603	3	80303603	*	rs12186115	R	80352753	rs12186115	A	G	0.92709	0.0129	0.0032	6.9e-05	692406	80352753	80303603	3	80303603	3	80303603	*	R	1.83974	4.03125
3_80303935_A_T	rs7620303	3	80303935	A	T	0.0024	1.002	0.984252	1.02041	0.741	6	rs7620303	0.7945	3	80303935	A	T	0.259	0.998	0.98	1.016	-0.0024	0.0093	85934	401577	3	80303935	3	80303935	*	rs7620303	W	80353085	rs7620303	A	T	0.2511	-0.0074	0.0019	0.00013	692182	80353085	80303935	3	80303935	3	80303935	*	W	0.258065	-3.89474
3_80304110_T_C	rs9866317	3	80304110	T	C	0.0307	1.03093	1	1.0627	0.0726	11	rs9866317	0.04843	3	80304110	T	C	0.9274	0.97	0.941	1	-0.0307	0.0156	85934	401577	3	80304110	3	80304110	*	rs9866317	Y	80353260	rs9866317	T	C	0.92709	0.0131	0.0032	5.1e-05	692401	80353260	80304110	3	80304110	3	80304110	*	Y	1.96795	4.09375
3_80304581_G_A	rs4392381	3	80304581	G	A	0.0287	1.029	0.998	1.061	0.0724	10	rs4392381	0.06546	3	80304581	A	G	0.0724	1.029	0.998	1.061	0.0287	0.0156	85934	401577	3	80304581	3	80304581	*	rs4392381	R	80353731	rs4392381	A	G	0.07291	-0.0135	0.0032	3.1e-05	692372	80353731	80304581	3	80304581	3	80304581	*	R	1.83974	-4.21875
3_80304614_C_A	rs4355241	3	80304614	C	A	0.0286	1.029	0.998	1.061	0.0723	10	rs4355241	0.06646	3	80304614	A	C	0.0723	1.029	0.998	1.061	0.0286	0.0156	85934	401577	3	80304614	3	80304614	*	rs4355241	M	80353764	rs4355241	A	C	0.07291	-0.0131	0.0032	5.5e-05	692408	80353764	80304614	3	80304614	3	80304614	*	M	1.83333	-4.09375
3_80305187_C_A	rs10154970	3	80305187	C	A	0.0023	1.002	0.984	1.021	0.7412	10	rs10154970	0.807	3	80305187	A	C	0.7412	1.002	0.984	1.021	0.0023	0.0093	85934	401577	3	80305187	3	80305187	*	rs10154970	M	80354337	rs10154970	A	C	0.7489	0.0074	0.0019	0.00016	691792	80354337	80305187	3	80305187	3	80305187	*	M	0.247312	3.89474
3_80305220_G_C	rs10154972	3	80305220	G	C	0.0026	1.003	0.984	1.021	0.741	5	rs10154972	0.7841	3	80305220	C	G	0.741	1.003	0.984	1.021	0.0026	0.0093	85934	401577	3	80305220	3	80305220	*	rs10154972	S	80354370	rs10154972	C	G	0.7489	0.0074	0.0019	0.00015	691779	80354370	80305220	3	80305220	3	80305220	*	S	0.27957	3.89474
3_80308857_C_T	rs2011568	3	80308857	C	T	-0.0003	1	0.982	1.018	0.7368	10	rs2011568	0.9717	3	80308857	T	C	0.7368	1	0.982	1.018	-0.0003	0.0093	85934	401577	3	80308857	3	80308857	*	rs2011568	Y	80358007	rs2011568	T	C	0.7446	0.0074	0.0019	0.00015	691292	80358007	80308857	3	80308857	3	80308857	*	Y	-0.0322581	3.89474
3_80308878_C_G	rs2011569	3	80308878	C	G	0.0284	1.02881	0.998004	1.06045	0.0729	6	rs2011569	0.06818	3	80308878	C	G	0.9271	0.972	0.943	1.002	-0.0284	0.0156	85934	401577	3	80308878	3	80308878	*	rs2011569	S	80358028	rs2011569	C	G	0.92703	0.0128	0.0032	8.1e-05	691629	80358028	80308878	3	80308878	3	80308878	*	S	1.82051	4
3_80314129_A_C	rs2090146	3	80314129	A	C	0.0308	1.03093	1	1.06383	0.0723	11	rs2090146	0.04881	3	80314129	A	C	0.9277	0.97	0.94	1	-0.0308	0.0156	85934	401577	3	80314129	3	80314129	*	rs2090146	M	80363279	rs2090146	A	C	0.92721	0.013	0.0032	6.4e-05	691544	80363279	80314129	3	80314129	3	80314129	*	M	1.97436	4.0625
3_80316127_G_A	rs9882357	3	80316127	G	A	0.0326	1.033	1.002	1.065	0.0726	10	rs9882357	0.0369	3	80316127	A	G	0.0726	1.033	1.002	1.065	0.0326	0.0156	85934	401577	3	80316127	3	80316127	*	rs9882357	R	80365277	rs9882357	A	G	0.07279	-0.0127	0.0035	0.00028	531989	80365277	80316127	3	80316127	3	80316127	*	R	2.08974	-3.62857
3_80319313_T_C	rs10511112	3	80319313	T	C	0.0305	1.03093	1	1.0627	0.0723	11	rs10511112	0.051	3	80319313	T	C	0.9277	0.97	0.941	1	-0.0305	0.0156	85934	401577	3	80319313	3	80319313	*	rs10511112	Y	80368463	rs10511112	T	C	0.92686	0.0133	0.0032	4.4e-05	691299	80368463	80319313	3	80319313	3	80319313	*	Y	1.95513	4.15625
3_80324393_A_G	rs1514560	3	80324393	A	G	0.0303	1.03093	1	1.0627	0.0725	11	rs1514560	0.05202	3	80324393	A	G	0.9275	0.97	0.941	1	-0.0303	0.0156	85934	401577	3	80324393	3	80324393	*	rs1514560	R	80373543	rs1514560	A	G	0.92698	0.013	0.0032	6.6e-05	691255	80373543	80324393	3	80324393	3	80324393	*	R	1.94231	4.0625
3_80325452_A_C	rs6548685	3	80325452	A	C	-0.0012	0.999001	0.981354	1.01626	0.7219	11	rs6548685	0.892	3	80325452	A	C	0.2781	1.001	0.984	1.019	0.0012	0.0091	85934	401577	3	80325452	3	80325452	*	rs6548685	M	80374602	rs6548685	A	C	0.2697	-0.0076	0.0019	7e-05	690024	80374602	80325452	3	80325452	3	80325452	*	M	-0.131868	-4
3_80328118_T_G	rs1514566	3	80328118	T	G	0.0303	1.03093	1	1.0627	0.0726	11	rs1514566	0.05222	3	80328118	T	G	0.9274	0.97	0.941	1	-0.0303	0.0156	85934	401577	3	80328118	3	80328118	*	rs1514566	K	80377268	rs1514566	T	G	0.92692	0.0134	0.0032	3.9e-05	690940	80377268	80328118	3	80328118	3	80328118	*	K	1.94231	4.1875
3_80335689_G_C	rs7648584	3	80335689	G	C	0.0061	1.006	0.988	1.024	0.2774	5	rs7648584	0.4997	3	80335689	C	G	0.2774	1.006	0.988	1.024	0.0061	0.0091	85934	401577	3	80335689	3	80335689	*	rs7648584	S	80384839	rs7648584	C	G	0.2658	-0.0079	0.0019	3.5e-05	685456	80384839	80335689	3	80335689	3	80335689	*	S	0.67033	-4.15789
3_80338069_C_G	rs2340390	3	80338069	C	G	-0.0058	0.994036	0.976562	1.01215	0.7195	6	rs2340390	0.5266	3	80338069	C	G	0.2805	1.006	0.988	1.024	0.0058	0.0091	85934	401577	3	80338069	3	80338069	*	rs2340390	S	80387219	rs2340390	C	G	0.2671	-0.0081	0.0019	2.7e-05	684164	80387219	80338069	3	80338069	3	80338069	*	S	-0.637363	-4.26316
3_80349304_G_T	rs7614718	3	80349304	G	T	-0.0067	0.993	0.977	1.01	0.4065	10	rs7614718	0.4155	3	80349304	T	G	0.4065	0.993	0.977	1.01	-0.0067	0.0083	85934	401577	3	80349304	3	80349304	*	rs7614718	K	80398454	rs7614718	T	G	0.4011	0.0088	0.0017	1.4e-07	789158	80398454	80349304	3	80349304	3	80349304	*	K	-0.807229	5.17647
3_80355070_C_T	rs6548689	3	80355070	C	T	-0.0066	0.993	0.977	1.01	0.4062	10	rs6548689	0.4218	3	80355070	T	C	0.4062	0.993	0.977	1.01	-0.0066	0.0083	85934	401577	3	80355070	3	80355070	*	rs6548689	Y	80404220	rs6548689	T	C	0.401	0.009	0.0018	4.4e-07	685619	80404220	80355070	3	80355070	3	80355070	*	Y	-0.795181	5
3_80358750_A_T	rs17386402	3	80358750	A	T	-0.0059	0.994036	0.978474	1.0101	0.4074	6	rs17386402	0.477	3	80358750	A	T	0.5926	1.006	0.99	1.022	0.0059	0.0083	85934	401577	3	80358750	3	80358750	*	rs17386402	H	80407900	rs17386402	A	T	0.5989	-0.0092	0.0018	2e-07	687006	80407900	80358750	3	80358750	3	80358750	*	H	-0.710843	-5.11111
3_80361553_C_A	rs1606717	3	80361553	C	A	-0.0063	0.994	0.978	1.01	0.4072	10	rs1606717	0.4475	3	80361553	A	C	0.4072	0.994	0.978	1.01	-0.0063	0.0083	85934	401577	3	80361553	3	80361553	*	rs1606717	M	80410703	rs1606717	A	C	0.4029	0.0094	0.0018	1e-07	688568	80410703	80361553	3	80361553	3	80361553	*	M	-0.759036	5.22222
3_80397300_G_A	rs6794396	3	80397300	G	A	-0.0075	0.993	0.976	1.009	0.3313	10	rs6794396	0.3842	3	80397300	A	G	0.3313	0.993	0.976	1.009	-0.0075	0.0086	85934	401577	3	80397300	3	80397300	*	rs6794396	D	80446450	rs6794396	A	G	0.3251	0.009	0.0019	1.2e-06	690561	80446450	80397300	3	80397300	3	80397300	*	D	-0.872093	4.73684
3_80398732_T_C	rs17817834	3	80398732	T	C	-0.0074	0.993049	0.97561	1.00908	0.3313	11	rs17817834	0.3903	3	80398732	T	C	0.6687	1.007	0.991	1.025	0.0074	0.0086	85934	401577	3	80398732	3	80398732	*	rs17817834	Y	80447882	rs17817834	T	C	0.6752	-0.0084	0.0019	5.2e-06	690238	80447882	80398732	3	80398732	3	80398732	*	Y	-0.860465	-4.42105
3_80404755_T_A	rs6764710	3	80404755	T	A	-0.0082	0.992	0.975	1.009	0.2951	5	rs6764710	0.3526	3	80404755	A	T	0.2951	0.992	0.975	1.009	-0.0082	0.0089	85934	401577	3	80404755	3	80404755	*	rs6764710	W	80453905	rs6764710	A	T	0.2902	0.0102	0.0019	9e-08	691983	80453905	80404755	3	80404755	3	80404755	*	W	-0.921348	5.36842
3_80405662_C_A	rs10511114	3	80405662	C	A	-0.008	0.992	0.975	1.009	0.2947	10	rs10511114	0.3675	3	80405662	A	C	0.2947	0.992	0.975	1.009	-0.008	0.0089	85934	401577	3	80405662	3	80405662	*	rs10511114	M	80454812	rs10511114	A	C	0.2896	0.0102	0.0019	8.6e-08	692431	80454812	80405662	3	80405662	3	80405662	*	M	-0.898876	5.36842
3_80409728_A_C	rs13060155	3	80409728	A	C	-0.0083	0.992063	0.974659	1.00908	0.295	11	rs13060155	0.3516	3	80409728	A	C	0.705	1.008	0.991	1.026	0.0083	0.0089	85934	401577	3	80409728	3	80409728	*	rs13060155	M	80458878	rs13060155	A	C	0.71	-0.0098	0.0019	2.6e-07	691660	80458878	80409728	3	80409728	3	80409728	*	M	-0.932584	-5.15789
3_80421984_T_C	rs13081094	3	80421984	T	C	-0.0094	0.99108	0.97371	1.00806	0.2943	11	rs13081094	0.2911	3	80421984	T	C	0.7057	1.009	0.992	1.027	0.0094	0.0089	85934	401577	3	80421984	3	80421984	*	rs13081094	Y	80471134	rs13081094	T	C	0.7098	-0.0099	0.0019	1.8e-07	691680	80471134	80421984	3	80421984	3	80421984	*	Y	-1.05618	-5.21053
3_80424871_C_A	rs13076310	3	80424871	C	A	-0.0096	0.99	0.973	1.008	0.2945	10	rs13076310	0.28	3	80424871	A	C	0.2945	0.99	0.973	1.008	-0.0096	0.0089	85934	401577	3	80424871	3	80424871	*	rs13076310	M	80474021	rs13076310	A	C	0.2906	0.0099	0.0019	1.9e-07	691650	80474021	80424871	3	80424871	3	80424871	*	M	-1.07865	5.21053
3_80434802_T_C	rs13084486	3	80434802	T	C	-0.0089	0.99108	0.97371	1.00908	0.2946	11	rs13084486	0.3177	3	80434802	T	C	0.7054	1.009	0.991	1.027	0.0089	0.0089	85934	401577	3	80434802	3	80434802	*	rs13084486	Y	80483952	rs13084486	T	C	0.7069	-0.0098	0.0019	2.5e-07	691580	80483952	80434802	3	80434802	3	80434802	*	Y	-1	-5.15789
3_80457545_T_C	rs1877920	3	80457545	T	C	-0.0074	0.993049	0.97561	1.0101	0.3088	11	rs1877920	0.4003	3	80457545	T	C	0.6912	1.007	0.99	1.025	0.0074	0.0088	85934	401577	3	80457545	3	80457545	*	rs1877920	Y	80506695	rs1877920	T	C	0.696	-0.0109	0.0019	7.9e-09	690770	80506695	80457545	3	80457545	3	80457545	*	Y	-0.840909	-5.73684
3_80499214_T_G	rs12633364	3	80499214	T	G	-0.0093	0.99108	0.97371	1.00806	0.3057	11	rs12633364	0.2925	3	80499214	T	G	0.6943	1.009	0.992	1.027	0.0093	0.0088	85934	401577	3	80499214	3	80499214	*	rs12633364	K	80548364	rs12633364	T	G	0.6973	-0.0112	0.0019	3e-09	688629	80548364	80499214	3	80499214	3	80499214	*	K	-1.05682	-5.89474
3_80513701_T_C	rs1013409	3	80513701	T	C	-0.0093	0.99108	0.97371	1.00806	0.3057	11	rs1013409	0.2925	3	80513701	T	C	0.6943	1.009	0.992	1.027	0.0093	0.0088	85934	401577	3	80513701	3	80513701	*	rs1013409	Y	80562851	rs1013409	T	C	0.6974	-0.0111	0.0019	3.6e-09	691142	80562851	80513701	3	80513701	3	80513701	*	Y	-1.05682	-5.84211
3_80519245_G_A	rs6765509	3	80519245	G	A	-0.0089	0.991	0.974	1.008	0.3057	10	rs6765509	0.3096	3	80519245	A	G	0.3057	0.991	0.974	1.008	-0.0089	0.0088	85934	401577	3	80519245	3	80519245	*	rs6765509	R	80568395	rs6765509	A	G	0.3022	0.0111	0.0019	4.6e-09	691124	80568395	80519245	3	80519245	3	80519245	*	R	-1.01136	5.84211
3_80519439_T_A	rs6778408	3	80519439	T	A	-0.0092	0.991	0.974	1.008	0.3058	5	rs6778408	0.2962	3	80519439	A	T	0.3058	0.991	0.974	1.008	-0.0092	0.0088	85934	401577	3	80519439	3	80519439	*	rs6778408	W	80568589	rs6778408	A	T	0.302	0.0111	0.0019	4.3e-09	691123	80568589	80519439	3	80519439	3	80519439	*	W	-1.04545	5.84211
3_80550607_T_C	rs10511111	3	80550607	T	C	-0.0073	0.993049	0.976562	1.0101	0.3273	11	rs10511111	0.3954	3	80550607	T	C	0.6727	1.007	0.99	1.024	0.0073	0.0086	85934	401577	3	80550607	3	80550607	*	rs10511111	Y	80599757	rs10511111	T	C	0.6778	-0.01	0.0019	6.8e-08	689855	80599757	80550607	3	80550607	3	80550607	*	Y	-0.848837	-5.26316
3_80562668_A_C	rs4416346	3	80562668	A	C	-0.0093	0.99108	0.97371	1.00806	0.3065	11	rs4416346	0.2867	3	80562668	A	C	0.6935	1.009	0.992	1.027	0.0093	0.0088	85934	401577	3	80562668	3	80562668	*	rs4416346	M	80611818	rs4416346	A	C	0.697	-0.011	0.0019	5.7e-09	690033	80611818	80562668	3	80562668	3	80562668	*	M	-1.05682	-5.78947
3_80565008_G_C	rs13073306	3	80565008	G	C	-0.0087	0.991	0.974	1.009	0.3064	5	rs13073306	0.3209	3	80565008	C	G	0.3064	0.991	0.974	1.009	-0.0087	0.0088	85934	401577	3	80565008	3	80565008	*	rs13073306	S	80614158	rs13073306	C	G	0.3045	0.011	0.0019	6.2e-09	689881	80614158	80565008	3	80565008	3	80565008	*	S	-0.988636	5.78947
3_80569296_C_T	rs7626516	3	80569296	C	T	-0.0088	0.991	0.974	1.008	0.3063	10	rs7626516	0.3186	3	80569296	T	C	0.3063	0.991	0.974	1.008	-0.0088	0.0088	85934	401577	3	80569296	3	80569296	*	rs7626516	Y	80618446	rs7626516	T	C	0.3022	0.011	0.0019	6.6e-09	689774	80618446	80569296	3	80569296	3	80569296	*	Y	-1	5.78947
3_80579405_C_G	rs893163	3	80579405	C	G	-0.0092	0.99108	0.97371	1.00806	0.3059	6	rs893163	0.2953	3	80579405	C	G	0.6941	1.009	0.992	1.027	0.0092	0.0088	85934	401577	3	80579405	3	80579405	*	rs893163	S	80628555	rs893163	C	G	0.7009	-0.0111	0.0019	4.4e-09	689823	80628555	80579405	3	80579405	3	80579405	*	S	-1.04545	-5.84211
3_80599989_C_T	rs6781254	3	80599989	C	T	-0.0086	0.991	0.974	1.009	0.3071	10	rs6781254	0.3289	3	80599989	T	C	0.3071	0.991	0.974	1.009	-0.0086	0.0088	85934	401577	3	80599989	3	80599989	*	rs6781254	Y	80649139	rs6781254	T	C	0.3034	0.0112	0.0018	4.9e-10	777021	80649139	80599989	3	80599989	3	80599989	*	Y	-0.977273	6.22222
3_80616826_C_T	rs11127705	3	80616826	C	T	-0.0016	0.998	0.982	1.015	0.3311	10	rs11127705	0.8565	3	80616826	T	C	0.3311	0.998	0.982	1.015	-0.0016	0.0086	85934	401577	3	80616826	3	80616826	*	rs11127705	Y	80665977	rs11127705	T	C	0.3302	0.0086	0.0018	3.2e-06	689903	80665977	80616826	3	80616826	3	80616826	*	Y	-0.186047	4.77778
3_80617106_C_A	rs11715019	3	80617106	C	A	-0.0014	0.999	0.982	1.016	0.3302	10	rs11715019	0.8673	3	80617106	A	C	0.3302	0.999	0.982	1.016	-0.0014	0.0086	85934	401577	3	80617106	3	80617106	*	rs11715019	M	80666257	rs11715019	A	C	0.3299	0.0086	0.0018	3.1e-06	689994	80666257	80617106	3	80617106	3	80617106	*	M	-0.162791	4.77778
3_80624897_C_G	rs11708247	3	80624897	C	G	-0.0015	0.998004	0.981354	1.01523	0.331	6	rs11708247	0.8571	3	80624897	C	G	0.669	1.002	0.985	1.019	0.0015	0.0086	85934	401577	3	80624897	3	80624897	*	rs11708247	S	80674048	rs11708247	C	G	0.6696	-0.0084	0.0018	4.8e-06	689762	80674048	80624897	3	80624897	3	80624897	*	S	-0.174419	-4.66667
3_80628616_T_A	rs11127706	3	80628616	T	A	-0.0015	0.999	0.982	1.015	0.331	5	rs11127706	0.8644	3	80628616	A	T	0.331	0.999	0.982	1.015	-0.0015	0.0086	85934	401577	3	80628616	3	80628616	*	rs11127706	W	80677767	rs11127706	A	T	0.33	0.0086	0.0018	2.9e-06	689425	80677767	80628616	3	80628616	3	80628616	*	W	-0.174419	4.77778
3_80632936_T_C	rs11715319	3	80632936	T	C	-0.0012	0.999001	0.982318	1.01626	0.3308	11	rs11715319	0.8848	3	80632936	T	C	0.6692	1.001	0.984	1.018	0.0012	0.0086	85934	401577	3	80632936	3	80632936	*	rs11715319	Y	80682087	rs11715319	T	C	0.6697	-0.0089	0.0018	1.4e-06	689145	80682087	80632936	3	80632936	3	80632936	*	Y	-0.139535	-4.94444
3_80633748_G_A	rs11712290	3	80633748	G	A	-0.0013	0.999	0.982	1.016	0.3309	10	rs11712290	0.8843	3	80633748	A	G	0.3309	0.999	0.982	1.016	-0.0013	0.0086	85934	401577	3	80633748	3	80633748	*	rs11712290	R	80682899	rs11712290	A	G	0.3299	0.0086	0.0018	3e-06	689546	80682899	80633748	3	80633748	3	80633748	*	R	-0.151163	4.77778
3_80638890_T_C	rs13072956	3	80638890	T	C	-0.0012	0.999001	0.982318	1.01626	0.3299	11	rs13072956	0.8932	3	80638890	T	C	0.6701	1.001	0.984	1.018	0.0012	0.0086	85934	401577	3	80638890	3	80638890	*	rs13072956	Y	80688041	rs13072956	T	C	0.6721	-0.0088	0.0018	1.8e-06	689570	80688041	80638890	3	80638890	3	80638890	*	Y	-0.139535	-4.88889
3_80639004_G_C	rs11712055	3	80639004	G	C	-0.0012	0.999	0.982	1.016	0.3308	5	rs11712055	0.8887	3	80639004	C	G	0.3308	0.999	0.982	1.016	-0.0012	0.0086	85934	401577	3	80639004	3	80639004	*	rs11712055	S	80688155	rs11712055	C	G	0.3298	0.0087	0.0018	2e-06	689545	80688155	80639004	3	80639004	3	80639004	*	S	-0.139535	4.83333
3_80650057_C_T	rs6767410	3	80650057	C	T	-0.0015	0.999	0.982	1.015	0.3343	10	rs6767410	0.8634	3	80650057	T	C	0.3343	0.999	0.982	1.015	-0.0015	0.0086	85934	401577	3	80650057	3	80650057	*	rs6767410	B	80699208	rs6767410	T	C	0.332	0.0085	0.0018	3.9e-06	688772	80699208	80650057	3	80650057	3	80650057	*	B	-0.174419	4.72222
3_80656419_T_C	rs11127707	3	80656419	T	C	-0.0013	0.999001	0.982318	1.01523	0.329	11	rs11127707	0.8791	3	80656419	T	C	0.671	1.001	0.985	1.018	0.0013	0.0086	85934	401577	3	80656419	3	80656419	*	rs11127707	Y	80705570	rs11127707	T	C	0.6716	-0.0087	0.0018	2.1e-06	692182	80705570	80656419	3	80656419	3	80656419	*	Y	-0.151163	-4.83333
3_80658174_T_C	rs13098888	3	80658174	T	C	-0.0015	0.998004	0.981354	1.01523	0.3292	11	rs13098888	0.8619	3	80658174	T	C	0.6708	1.002	0.985	1.019	0.0015	0.0086	85934	401577	3	80658174	3	80658174	*	rs13098888	Y	80707325	rs13098888	T	C	0.6716	-0.0088	0.0018	1.7e-06	692558	80707325	80658174	3	80658174	3	80658174	*	Y	-0.174419	-4.88889
3_80661304_A_G	rs13094402	3	80661304	A	G	-0.0012	0.999001	0.982318	1.01523	0.3475	11	rs13094402	0.8905	3	80661304	A	G	0.6525	1.001	0.985	1.018	0.0012	0.0085	85934	401577	3	80661304	3	80661304	*	rs13094402	R	80710455	rs13094402	A	G	0.6529	-0.0081	0.0018	8.1e-06	691855	80710455	80661304	3	80661304	3	80661304	*	R	-0.141176	-4.5
3_80665676_T_C	rs10511108	3	80665676	T	C	-0.0017	0.998004	0.981354	1.01523	0.3291	11	rs10511108	0.8407	3	80665676	T	C	0.6709	1.002	0.985	1.019	0.0017	0.0086	85934	401577	3	80665676	3	80665676	*	rs10511108	Y	80714827	rs10511108	T	C	0.6716	-0.0089	0.0018	1.4e-06	691984	80714827	80665676	3	80665676	3	80665676	*	Y	-0.197674	-4.94444
3_80665725_G_A	rs12631290	3	80665725	G	A	-0.0019	0.998	0.981	1.015	0.3288	10	rs12631290	0.8267	3	80665725	A	G	0.3288	0.998	0.981	1.015	-0.0019	0.0086	85934	401577	3	80665725	3	80665725	*	rs12631290	R	80714876	rs12631290	A	G	0.3282	0.0089	0.0018	1.4e-06	692006	80714876	80665725	3	80665725	3	80665725	*	R	-0.22093	4.94444
3_80675967_C_T	rs13062910	3	80675967	C	T	-0.0016	0.998	0.982	1.015	0.3288	10	rs13062910	0.8549	3	80675967	T	C	0.3288	0.998	0.982	1.015	-0.0016	0.0086	85934	401577	3	80675967	3	80675967	*	rs13062910	Y	80725118	rs13062910	T	C	0.3282	0.0089	0.0018	1.4e-06	692093	80725118	80675967	3	80675967	3	80675967	*	Y	-0.186047	4.94444
3_80680263_C_T	rs1850298	3	80680263	C	T	-0.0016	0.998	0.982	1.015	0.3288	10	rs1850298	0.8526	3	80680263	T	C	0.3288	0.998	0.982	1.015	-0.0016	0.0086	85934	401577	3	80680263	3	80680263	*	rs1850298	Y	80729414	rs1850298	T	C	0.3282	0.0089	0.0018	1.4e-06	692093	80729414	80680263	3	80680263	3	80680263	*	Y	-0.186047	4.94444
3_80685218_T_C	rs12630377	3	80685218	T	C	-0.0016	0.998004	0.981354	1.01523	0.3288	11	rs12630377	0.8548	3	80685218	T	C	0.6712	1.002	0.985	1.019	0.0016	0.0086	85934	401577	3	80685218	3	80685218	*	rs12630377	Y	80734369	rs12630377	T	C	0.6718	-0.0088	0.0018	1.5e-06	692096	80734369	80685218	3	80685218	3	80685218	*	Y	-0.186047	-4.88889
3_80691215_G_A	rs2099563	3	80691215	G	A	-0.0019	0.998	0.981	1.015	0.3296	10	rs2099563	0.8266	3	80691215	A	G	0.3296	0.998	0.981	1.015	-0.0019	0.0086	85934	401577	3	80691215	3	80691215	*	rs2099563	R	80740366	rs2099563	A	G	0.3285	0.0086	0.002	1.3e-05	535971	80740366	80691215	3	80691215	3	80691215	*	R	-0.22093	4.3
3_80699848_T_C	rs1520578	3	80699848	T	C	-0.0074	0.993049	0.976562	1.00908	0.5838	11	rs1520578	0.3707	3	80699848	T	C	0.4162	1.007	0.991	1.024	0.0074	0.0082	85934	401577	3	80699848	3	80699848	*	rs1520578	Y	80748999	rs1520578	T	C	0.4177	-0.0063	0.0017	0.00031	690336	80748999	80699848	3	80699848	3	80699848	*	Y	-0.902439	-3.70588
3_80700516_C_T	rs13074302	3	80700516	C	T	-0.0017	0.998	0.982	1.015	0.3287	10	rs13074302	0.8445	3	80700516	T	C	0.3287	0.998	0.982	1.015	-0.0017	0.0086	85934	401577	3	80700516	3	80700516	*	rs13074302	Y	80749667	rs13074302	T	C	0.3281	0.0089	0.0018	1.2e-06	692197	80749667	80700516	3	80700516	3	80700516	*	Y	-0.197674	4.94444
3_80703210_A_T	rs12638412	3	80703210	A	T	-0.0005	0.999001	0.983284	1.01626	0.3489	6	rs12638412	0.9574	3	80703210	A	T	0.6511	1.001	0.984	1.017	0.0005	0.0085	85934	401577	3	80703210	3	80703210	*	rs12638412	W	80752361	rs12638412	A	T	0.6531	-0.0081	0.0018	7.8e-06	691889	80752361	80703210	3	80703210	3	80703210	*	W	-0.0588235	-4.5
3_80712677_A_G	rs7627678	3	80712677	A	G	-0.0072	0.993049	0.976562	1.00908	0.5833	11	rs7627678	0.381	3	80712677	A	G	0.4167	1.007	0.991	1.024	0.0072	0.0082	85934	401577	3	80712677	3	80712677	*	rs7627678	R	80761828	rs7627678	A	G	0.4175	-0.0062	0.0017	0.00037	690582	80761828	80712677	3	80712677	3	80712677	*	R	-0.878049	-3.64706
3_80718592_C_T	rs13076512	3	80718592	C	T	-0.0073	0.993	0.977	1.009	0.5834	10	rs13076512	0.3723	3	80718592	T	C	0.5834	0.993	0.977	1.009	-0.0073	0.0082	85934	401577	3	80718592	3	80718592	*	rs13076512	Y	80767743	rs13076512	T	C	0.5825	0.0062	0.0017	0.00037	690643	80767743	80718592	3	80718592	3	80718592	*	Y	-0.890244	3.64706
3_80719941_G_T	rs9309863	3	80719941	G	T	-0.0073	0.993	0.977	1.009	0.5834	10	rs9309863	0.3754	3	80719941	T	G	0.5834	0.993	0.977	1.009	-0.0073	0.0082	85934	401577	3	80719941	3	80719941	*	rs9309863	D	80769092	rs9309863	T	G	0.5825	0.0062	0.0017	0.00037	690546	80769092	80719941	3	80719941	3	80719941	*	D	-0.890244	3.64706
3_80725030_C_T	rs7629124	3	80725030	C	T	-0.0074	0.993	0.977	1.009	0.5835	10	rs7629124	0.3671	3	80725030	T	C	0.5835	0.993	0.977	1.009	-0.0074	0.0082	85934	401577	3	80725030	3	80725030	*	rs7629124	Y	80774181	rs7629124	T	C	0.5825	0.0062	0.0017	0.00036	690637	80774181	80725030	3	80725030	3	80725030	*	Y	-0.902439	3.64706
3_80728634_A_C	rs12330577	3	80728634	A	C	-0.0072	0.993049	0.976562	1.00908	0.5833	11	rs12330577	0.3818	3	80728634	A	C	0.4167	1.007	0.991	1.024	0.0072	0.0082	85934	401577	3	80728634	3	80728634	*	rs12330577	H	80777785	rs12330577	A	C	0.4175	-0.0062	0.0017	0.00039	690701	80777785	80728634	3	80728634	3	80728634	*	H	-0.878049	-3.64706
3_80729997_T_C	rs12633023	3	80729997	T	C	-0.0016	0.998004	0.981354	1.01523	0.3286	11	rs12633023	0.856	3	80729997	T	C	0.6714	1.002	0.985	1.019	0.0016	0.0086	85934	401577	3	80729997	3	80729997	*	rs12633023	Y	80779148	rs12633023	T	C	0.6721	-0.0089	0.0018	1.2e-06	692416	80779148	80729997	3	80729997	3	80729997	*	Y	-0.186047	-4.94444
3_80731181_T_G	rs13059676	3	80731181	T	G	-0.0016	0.998004	0.981354	1.01523	0.3286	11	rs13059676	0.8532	3	80731181	T	G	0.6714	1.002	0.985	1.019	0.0016	0.0086	85934	401577	3	80731181	3	80731181	*	rs13059676	K	80780332	rs13059676	T	G	0.6702	-0.0089	0.0018	1.5e-06	691717	80780332	80731181	3	80731181	3	80731181	*	K	-0.186047	-4.94444
3_80743482_T_C	rs17391287	3	80743482	T	C	-0.0006	0.999001	0.982318	1.01626	0.3307	11	rs17391287	0.9477	3	80743482	T	C	0.6693	1.001	0.984	1.018	0.0006	0.0086	85934	401577	3	80743482	3	80743482	*	rs17391287	Y	80792633	rs17391287	T	C	0.6718	-0.0089	0.0018	1.3e-06	690963	80792633	80743482	3	80743482	3	80743482	*	Y	-0.0697674	-4.94444
3_80744200_G_A	rs4856299	3	80744200	G	A	-0.0073	0.993	0.977	1.009	0.5832	10	rs4856299	0.3734	3	80744200	A	G	0.5832	0.993	0.977	1.009	-0.0073	0.0082	85934	401577	3	80744200	3	80744200	*	rs4856299	R	80793351	rs4856299	A	G	0.5825	0.0061	0.0017	0.00042	691048	80793351	80744200	3	80744200	3	80744200	*	R	-0.890244	3.58824
3_80749092_G_A	rs13077623	3	80749092	G	A	-0.0015	0.999	0.982	1.015	0.3284	10	rs13077623	0.8605	3	80749092	A	G	0.3284	0.999	0.982	1.015	-0.0015	0.0086	85934	401577	3	80749092	3	80749092	*	rs13077623	R	80798243	rs13077623	A	G	0.3277	0.0089	0.0018	1.5e-06	691326	80798243	80749092	3	80749092	3	80749092	*	R	-0.174419	4.94444
3_80755677_G_A	rs12631230	3	80755677	G	A	-0.0007	0.999	0.983	1.016	0.3305	10	rs12631230	0.934	3	80755677	A	G	0.3305	0.999	0.983	1.016	-0.0007	0.0086	85934	401577	3	80755677	3	80755677	*	rs12631230	R	80804828	rs12631230	A	G	0.328	0.0088	0.0018	1.8e-06	692066	80804828	80755677	3	80755677	3	80755677	*	R	-0.0813953	4.88889
3_80758417_G_A	rs17469810	3	80758417	G	A	0.0003	1	0.983	1.018	0.326	10	rs17469810	0.9692	3	80758417	A	G	0.326	1	0.983	1.018	0.0003	0.0087	85934	401577	3	80758417	3	80758417	*	rs17469810	R	80807568	rs17469810	A	G	0.3244	0.0088	0.0018	1.8e-06	690148	80807568	80758417	3	80758417	3	80758417	*	R	0.0344828	4.88889
3_80761989_T_C	rs6548724	3	80761989	T	C	-0.0006	0.999001	0.982318	1.01626	0.3241	11	rs6548724	0.9409	3	80761989	T	C	0.6759	1.001	0.984	1.018	0.0006	0.0087	85934	401577	3	80761989	3	80761989	*	rs6548724	Y	80811140	rs6548724	T	C	0.6752	-0.0088	0.0018	1.7e-06	690368	80811140	80761989	3	80761989	3	80761989	*	Y	-0.0689655	-4.88889
3_80762101_T_C	rs6548725	3	80762101	T	C	-0.0007	0.999001	0.982318	1.01626	0.3242	11	rs6548725	0.9395	3	80762101	T	C	0.6758	1.001	0.984	1.018	0.0007	0.0087	85934	401577	3	80762101	3	80762101	*	rs6548725	Y	80811252	rs6548725	T	C	0.675	-0.0089	0.0018	1.6e-06	690309	80811252	80762101	3	80762101	3	80762101	*	Y	-0.0804598	-4.94444
3_80778271_A_G	rs17391539	3	80778271	A	G	-0.0012	0.999001	0.982318	1.01626	0.3282	11	rs17391539	0.8887	3	80778271	A	G	0.6718	1.001	0.984	1.018	0.0012	0.0086	85934	401577	3	80778271	3	80778271	*	rs17391539	R	80827422	rs17391539	A	G	0.6727	-0.0089	0.0018	1.3e-06	691487	80827422	80778271	3	80778271	3	80778271	*	R	-0.139535	-4.94444
3_80790362_C_A	rs13086426	3	80790362	C	A	-0.0004	1	0.983	1.017	0.3246	10	rs13086426	0.9613	3	80790362	A	C	0.3246	1	0.983	1.017	-0.0004	0.0087	85934	401577	3	80790362	3	80790362	*	rs13086426	M	80839513	rs13086426	A	C	0.3248	0.009	0.0018	9.6e-07	688929	80839513	80790362	3	80790362	3	80790362	*	M	-0.045977	5
3_80791502_T_C	rs12714507	3	80791502	T	C	-0.0078	0.992063	0.976562	1.00806	0.5585	11	rs12714507	0.3389	3	80791502	T	C	0.4415	1.008	0.992	1.024	0.0078	0.0082	85934	401577	3	80791502	3	80791502	*	rs12714507	Y	80840653	rs12714507	T	C	0.4399	-0.0065	0.0017	0.00019	683539	80840653	80791502	3	80791502	3	80791502	*	Y	-0.95122	-3.82353
3_80803489_T_C	rs1474205	3	80803489	T	C	-0.0012	0.999001	0.982318	1.01626	0.3281	11	rs1474205	0.8899	3	80803489	T	C	0.6719	1.001	0.984	1.018	0.0012	0.0086	85934	401577	3	80803489	3	80803489	*	rs1474205	Y	80852640	rs1474205	T	C	0.6724	-0.0091	0.0018	7.5e-07	690565	80852640	80803489	3	80803489	3	80803489	*	Y	-0.139535	-5.05556
3_80812884_T_G	rs6769649	3	80812884	T	G	-0.0004	1	0.982318	1.01729	0.3247	11	rs6769649	0.9636	3	80812884	T	G	0.6753	1	0.983	1.018	0.0004	0.0087	85934	401577	3	80812884	3	80812884	*	rs6769649	K	80862035	rs6769649	T	G	0.6755	-0.0089	0.0018	1.2e-06	684149	80862035	80812884	3	80812884	3	80812884	*	K	-0.045977	-4.94444
3_80814262_A_G	rs12631794	3	80814262	A	G	-0.0012	0.999001	0.982318	1.01626	0.3279	11	rs12631794	0.8875	3	80814262	A	G	0.6721	1.001	0.984	1.018	0.0012	0.0086	85934	401577	3	80814262	3	80814262	*	rs12631794	R	80863413	rs12631794	A	G	0.6728	-0.0091	0.0019	8.4e-07	690191	80863413	80814262	3	80814262	3	80814262	*	R	-0.139535	-4.78947
3_80823622_C_T	rs11706383	3	80823622	C	T	-0.0014	0.999	0.982	1.016	0.3277	10	rs11706383	0.8673	3	80823622	T	C	0.3277	0.999	0.982	1.016	-0.0014	0.0086	85934	401577	3	80823622	3	80823622	*	rs11706383	Y	80872773	rs11706383	T	C	0.3272	0.0091	0.0018	7.9e-07	691656	80872773	80823622	3	80823622	3	80823622	*	Y	-0.162791	5.05556
3_80842006_G_A	rs2888347	3	80842006	G	A	-0.001	0.999	0.982	1.016	0.3281	10	rs2888347	0.9058	3	80842006	A	G	0.3281	0.999	0.982	1.016	-0.001	0.0086	85934	401577	3	80842006	3	80842006	*	rs2888347	R	80891157	rs2888347	A	G	0.3271	0.0094	0.0018	3e-07	682423	80891157	80842006	3	80842006	3	80842006	*	R	-0.116279	5.22222
3_80854595_T_G	rs11711508	3	80854595	T	G	0.0021	1.002	0.985222	1.01937	0.3328	11	rs11711508	0.8097	3	80854595	T	G	0.6672	0.998	0.981	1.015	-0.0021	0.0086	85934	401577	3	80854595	3	80854595	*	rs11711508	K	80903746	rs11711508	T	G	0.6687	-0.0087	0.0018	2.2e-06	688786	80903746	80854595	3	80854595	3	80854595	*	K	0.244186	-4.83333
3_80856789_A_G	rs13061302	3	80856789	A	G	0.002	1.002	0.985222	1.01937	0.3332	11	rs13061302	0.8188	3	80856789	A	G	0.6668	0.998	0.981	1.015	-0.002	0.0086	85934	401577	3	80856789	3	80856789	*	rs13061302	R	80905940	rs13061302	A	G	0.6659	-0.0088	0.0018	1.7e-06	688812	80905940	80856789	3	80856789	3	80856789	*	R	0.232558	-4.88889
3_80870619_C_G	rs13070759	3	80870619	C	G	0.0021	1.002	0.985222	1.01937	0.3323	6	rs13070759	0.8081	3	80870619	C	G	0.6677	0.998	0.981	1.015	-0.0021	0.0086	85934	401577	3	80870619	3	80870619	*	rs13070759	S	80919770	rs13070759	C	G	0.6665	-0.0082	0.0018	7.3e-06	688363	80919770	80870619	3	80870619	3	80870619	*	S	0.244186	-4.55556
3_80870799_C_T	rs13071103	3	80870799	C	T	0.0022	1.002	0.985	1.019	0.3323	10	rs13071103	0.7951	3	80870799	T	C	0.3323	1.002	0.985	1.019	0.0022	0.0086	85934	401577	3	80870799	3	80870799	*	rs13071103	Y	80919950	rs13071103	T	C	0.3337	0.0082	0.0018	7.1e-06	688357	80919950	80870799	3	80870799	3	80870799	*	Y	0.255814	4.55556
3_80871461_C_T	rs13076655	3	80871461	C	T	0.0022	1.002	0.985	1.019	0.3324	10	rs13076655	0.7956	3	80871461	T	C	0.3324	1.002	0.985	1.019	0.0022	0.0086	85934	401577	3	80871461	3	80871461	*	rs13076655	Y	80920612	rs13076655	T	C	0.3334	0.0082	0.0018	8.2e-06	688339	80920612	80871461	3	80871461	3	80871461	*	Y	0.255814	4.55556
3_80871587_G_A	rs13077187	3	80871587	G	A	0.0022	1.002	0.985	1.019	0.3324	10	rs13077187	0.7992	3	80871587	A	G	0.3324	1.002	0.985	1.019	0.0022	0.0086	85934	401577	3	80871587	3	80871587	*	rs13077187	R	80920738	rs13077187	A	G	0.334	0.0082	0.0018	8.1e-06	688340	80920738	80871587	3	80871587	3	80871587	*	R	0.255814	4.55556
3_80873676_G_A	rs13089360	3	80873676	G	A	0.0023	1.002	0.986	1.019	0.3329	10	rs13089360	0.7906	3	80873676	A	G	0.3329	1.002	0.986	1.019	0.0023	0.0086	85934	401577	3	80873676	3	80873676	*	rs13089360	R	80922827	rs13089360	A	G	0.3342	0.0081	0.0018	1.1e-05	687933	80922827	80873676	3	80873676	3	80873676	*	R	0.267442	4.5
3_80875339_G_A	rs7642419	3	80875339	G	A	0.0015	1.002	0.985	1.019	0.3312	10	rs7642419	0.8657	3	80875339	A	G	0.3312	1.002	0.985	1.019	0.0015	0.0086	85934	401577	3	80875339	3	80875339	*	rs7642419	R	80924490	rs7642419	A	G	0.3329	0.0082	0.0018	8.3e-06	687608	80924490	80875339	3	80875339	3	80875339	*	R	0.174419	4.55556
3_80878162_T_G	rs12635288	3	80878162	T	G	0.0012	1.001	0.984252	1.01833	0.3312	11	rs12635288	0.8874	3	80878162	T	G	0.6688	0.999	0.982	1.016	-0.0012	0.0086	85934	401577	3	80878162	3	80878162	*	rs12635288	K	80927313	rs12635288	T	G	0.6672	-0.0084	0.0018	5.5e-06	689739	80927313	80878162	3	80878162	3	80878162	*	K	0.139535	-4.66667
3_80879111_T_C	rs13067977	3	80879111	T	C	0.0012	1.001	0.984252	1.01833	0.3312	11	rs13067977	0.8911	3	80879111	T	C	0.6688	0.999	0.982	1.016	-0.0012	0.0086	85934	401577	3	80879111	3	80879111	*	rs13067977	Y	80928262	rs13067977	T	C	0.6672	-0.0084	0.0018	5.5e-06	689901	80928262	80879111	3	80879111	3	80879111	*	Y	0.139535	-4.66667
3_80886020_T_C	rs12630087	3	80886020	T	C	0.0018	1.002	0.985222	1.01833	0.332	11	rs12630087	0.8312	3	80886020	T	C	0.668	0.998	0.982	1.015	-0.0018	0.0086	85934	401577	3	80886020	3	80886020	*	rs12630087	Y	80935171	rs12630087	T	C	0.6668	-0.0083	0.0018	5.2e-06	690891	80935171	80886020	3	80886020	3	80886020	*	Y	0.209302	-4.61111
3_80898317_T_C	rs7648624	3	80898317	T	C	0.0017	1.002	0.985222	1.01833	0.3318	11	rs7648624	0.848	3	80898317	T	C	0.6682	0.998	0.982	1.015	-0.0017	0.0086	85934	401577	3	80898317	3	80898317	*	rs7648624	Y	80947468	rs7648624	T	C	0.666	-0.0084	0.0018	4.5e-06	691053	80947468	80898317	3	80898317	3	80898317	*	Y	0.197674	-4.66667
3_80911949_G_T	rs4856307	3	80911949	G	T	-0.0014	0.999	0.982	1.016	0.6633	10	rs4856307	0.8733	3	80911949	T	G	0.6633	0.999	0.982	1.016	-0.0014	0.0086	85934	401577	3	80911949	3	80911949	*	rs4856307	K	80961100	rs4856307	T	G	0.6658	-0.0083	0.0018	5.7e-06	691221	80961100	80911949	3	80911949	3	80911949	*	K	-0.162791	-4.61111
3_80930911_T_C	rs6548729	3	80930911	T	C	-0.0009	0.999001	0.982318	1.01626	0.6638	11	rs6548729	0.9209	3	80930911	T	C	0.3362	1.001	0.984	1.018	0.0009	0.0086	85934	401577	3	80930911	3	80930911	*	rs6548729	Y	80980062	rs6548729	T	C	0.3344	0.0084	0.0018	4.6e-06	691006	80980062	80930911	3	80930911	3	80930911	*	Y	-0.104651	4.66667
3_80939043_A_G	rs9871898	3	80939043	A	G	-0.0013	0.999001	0.982318	1.01523	0.6641	11	rs9871898	0.8811	3	80939043	A	G	0.3359	1.001	0.985	1.018	0.0013	0.0086	85934	401577	3	80939043	3	80939043	*	rs9871898	R	80988194	rs9871898	A	G	0.3344	0.0083	0.0018	6.6e-06	691780	80988194	80939043	3	80939043	3	80939043	*	R	-0.151163	4.61111
3_80959863_C_T	rs7623802	3	80959863	C	T	-0.001	0.999	0.982	1.016	0.6636	10	rs7623802	0.9067	3	80959863	T	C	0.6636	0.999	0.982	1.016	-0.001	0.0086	85934	401577	3	80959863	3	80959863	*	rs7623802	Y	81009014	rs7623802	T	C	0.666	-0.0082	0.0018	8e-06	691667	81009014	80959863	3	80959863	3	80959863	*	Y	-0.116279	-4.55556
3_80978400_C_G	rs6807149	3	80978400	C	G	0.0008	1.001	0.984252	1.01833	0.3317	6	rs6807149	0.9221	3	80978400	C	G	0.6683	0.999	0.982	1.016	-0.0008	0.0086	85934	401577	3	80978400	3	80978400	*	rs6807149	S	81027551	rs6807149	C	G	0.6662	-0.0082	0.0018	8.3e-06	691690	81027551	80978400	3	80978400	3	80978400	*	S	0.0930233	-4.55556
3_80983999_G_A	rs11716250	3	80983999	G	A	0.0034	1.003	0.987	1.02	0.3507	10	rs11716250	0.6914	3	80983999	A	G	0.3507	1.003	0.987	1.02	0.0034	0.0085	85934	401577	3	80983999	3	80983999	*	rs11716250	R	81033150	rs11716250	A	G	0.3522	0.0069	0.0018	0.00017	682161	81033150	80983999	3	80983999	3	80983999	*	R	0.4	3.83333
3_80985054_C_T	rs13079541	3	80985054	C	T	0.0027	1.003	0.986	1.02	0.3471	10	rs13079541	0.7546	3	80985054	T	C	0.3471	1.003	0.986	1.02	0.0027	0.0085	85934	401577	3	80985054	3	80985054	*	rs13079541	Y	81034205	rs13079541	T	C	0.35	0.0072	0.0018	9.2e-05	686094	81034205	80985054	3	80985054	3	80985054	*	Y	0.317647	4
3_81066384_A_G	rs2639207	3	81066384	A	G	0.0067	1.00705	0.987167	1.02669	0.7873	11	rs2639207	0.5049	3	81066384	A	G	0.2127	0.993	0.974	1.013	-0.0067	0.01	85934	401577	3	81066384	3	81066384	*	rs2639207	R	81115535	rs2639207	A	G	0.2077	0.0076	0.0021	0.0004	691730	81115535	81066384	3	81066384	3	81066384	*	R	0.67	3.61905
3_81071358_G_A	rs13072710	3	81071358	G	A	-0.0075	0.993	0.973	1.012	0.207	10	rs13072710	0.4545	3	81071358	A	G	0.207	0.993	0.973	1.012	-0.0075	0.01	85934	401577	3	81071358	3	81071358	*	rs13072710	R	81120509	rs13072710	A	G	0.2083	0.0078	0.0021	0.0003	692432	81120509	81071358	3	81071358	3	81071358	*	R	-0.75	3.71429
3_81071395_A_G	rs1438555	3	81071395	A	G	0.0063	1.00604	0.987167	1.02669	0.7867	11	rs1438555	0.5322	3	81071395	A	G	0.2133	0.994	0.974	1.013	-0.0063	0.01	85934	401577	3	81071395	3	81071395	*	rs1438555	R	81120546	rs1438555	A	G	0.2074	0.0078	0.0021	0.00025	692525	81120546	81071395	3	81071395	3	81071395	*	R	0.63	3.71429
3_81075212_A_G	rs13096435	3	81075212	A	G	-0.0074	0.993049	0.972763	1.01215	0.2068	11	rs13096435	0.4593	3	81075212	A	G	0.7932	1.007	0.988	1.028	0.0074	0.0101	85934	401577	3	81075212	3	81075212	*	rs13096435	R	81124363	rs13096435	A	G	0.7936	-0.0076	0.0022	0.00045	680756	81124363	81075212	3	81075212	3	81075212	*	R	-0.732673	-3.45455
3_81075263_A_G	rs9879857	3	81075263	A	G	0.0067	1.00705	0.987167	1.02669	0.7872	11	rs9879857	0.5012	3	81075263	A	G	0.2128	0.993	0.974	1.013	-0.0067	0.01	85934	401577	3	81075263	3	81075263	*	rs9879857	R	81124414	rs9879857	A	G	0.2071	0.0078	0.0021	0.00025	692472	81124414	81075263	3	81075263	3	81075263	*	R	0.67	3.71429
3_81076273_G_T	rs2639229	3	81076273	G	T	0.0066	1.007	0.987	1.027	0.7881	10	rs2639229	0.5117	3	81076273	T	G	0.7881	1.007	0.987	1.027	0.0066	0.01	85934	401577	3	81076273	3	81076273	*	rs2639229	K	81125424	rs2639229	T	G	0.7929	-0.0078	0.0021	0.00027	692518	81125424	81076273	3	81076273	3	81076273	*	K	0.66	-3.71429
3_81076957_G_A	rs2639228	3	81076957	G	A	0.0067	1.007	0.987	1.027	0.7877	10	rs2639228	0.5015	3	81076957	A	G	0.7877	1.007	0.987	1.027	0.0067	0.01	85934	401577	3	81076957	3	81076957	*	rs2639228	R	81126108	rs2639228	A	G	0.7926	-0.0077	0.0022	0.00037	680869	81126108	81076957	3	81076957	3	81076957	*	R	0.67	-3.5
3_81077411_C_T	rs2639227	3	81077411	C	T	0.0063	1.006	0.987	1.026	0.7868	10	rs2639227	0.5319	3	81077411	T	C	0.7868	1.006	0.987	1.026	0.0063	0.01	85934	401577	3	81077411	3	81077411	*	rs2639227	Y	81126562	rs2639227	T	C	0.7924	-0.0078	0.0021	0.00026	692489	81126562	81077411	3	81077411	3	81077411	*	Y	0.63	-3.71429
3_81083196_G_C	rs2578322	3	81083196	G	C	0.0057	1.006	0.988	1.024	0.709	5	rs2578322	0.5278	3	81083196	C	G	0.709	1.006	0.988	1.024	0.0057	0.0091	85934	401577	3	81083196	3	81083196	*	rs2578322	S	81132347	rs2578322	C	G	0.7195	0.0068	0.0019	0.00032	690819	81132347	81083196	3	81083196	3	81083196	*	S	0.626374	3.57895
3_81086450_G_A	rs2639223	3	81086450	G	A	0.0058	1.006	0.988	1.024	0.709	10	rs2639223	0.523	3	81086450	A	G	0.709	1.006	0.988	1.024	0.0058	0.0091	85934	401577	3	81086450	3	81086450	*	rs2639223	R	81135601	rs2639223	A	G	0.7197	0.0068	0.0019	0.00033	690902	81135601	81086450	3	81086450	3	81086450	*	R	0.637363	3.57895
3_81086624_T_C	rs11127721	3	81086624	T	C	-0.0057	0.994036	0.976562	1.01215	0.2824	11	rs11127721	0.5267	3	81086624	T	C	0.7176	1.006	0.988	1.024	0.0057	0.0091	85934	401577	3	81086624	3	81086624	*	rs11127721	Y	81135775	rs11127721	T	C	0.7198	0.0066	0.0019	0.00043	690555	81135775	81086624	3	81086624	3	81086624	*	Y	-0.626374	3.47368
3_81092896_C_T	rs2578321	3	81092896	C	T	0.0051	1.005	0.987	1.023	0.7089	10	rs2578321	0.5735	3	81092896	T	C	0.7089	1.005	0.987	1.023	0.0051	0.0091	85934	401577	3	81092896	3	81092896	*	rs2578321	Y	81142047	rs2578321	T	C	0.7196	0.0068	0.0019	0.00029	691119	81142047	81092896	3	81092896	3	81092896	*	Y	0.56044	3.57895
3_81095114_G_A	rs2578320	3	81095114	G	A	0.0049	1.005	0.987	1.023	0.7096	10	rs2578320	0.5845	3	81095114	A	G	0.7096	1.005	0.987	1.023	0.0049	0.009	85934	401577	3	81095114	3	81095114	*	rs2578320	R	81144265	rs2578320	A	G	0.7196	0.0069	0.0019	0.00029	691485	81144265	81095114	3	81095114	3	81095114	*	R	0.544444	3.63158
3_81097146_T_G	rs7643316	3	81097146	T	G	-0.0045	0.995025	0.977517	1.0142	0.2582	11	rs7643316	0.6288	3	81097146	T	G	0.7418	1.005	0.986	1.023	0.0045	0.0093	85934	401577	3	81097146	3	81097146	*	rs7643316	N	81146297	rs7643316	T	G	0.7446	0.0078	0.0019	4.9e-05	691384	81146297	81097146	3	81097146	3	81097146	*	N	-0.483871	4.10526
3_81099875_T_C	rs17018519	3	81099875	T	C	-0.0041	0.996016	0.977517	1.0142	0.2582	11	rs17018519	0.6582	3	81099875	T	C	0.7418	1.004	0.986	1.023	0.0041	0.0093	85934	401577	3	81099875	3	81099875	*	rs17018519	Y	81149026	rs17018519	T	C	0.7439	0.0079	0.0019	4.5e-05	691427	81149026	81099875	3	81099875	3	81099875	*	Y	-0.44086	4.15789
3_81100951_G_A	rs2578319	3	81100951	G	A	0.0051	1.005	0.987	1.023	0.7092	10	rs2578319	0.5757	3	81100951	A	G	0.7092	1.005	0.987	1.023	0.0051	0.0091	85934	401577	3	81100951	3	81100951	*	rs2578319	R	81150102	rs2578319	A	G	0.7198	0.007	0.0019	0.0002	692198	81150102	81100951	3	81100951	3	81100951	*	R	0.56044	3.68421
3_81103465_T_C	rs2578318	3	81103465	T	C	0.0048	1.00503	0.987167	1.02249	0.7095	11	rs2578318	0.5995	3	81103465	T	C	0.2905	0.995	0.978	1.013	-0.0048	0.0091	85934	401577	3	81103465	3	81103465	*	rs2578318	Y	81152616	rs2578318	T	C	0.2809	-0.007	0.0019	0.00021	692260	81152616	81103465	3	81103465	3	81103465	*	Y	0.527473	-3.68421
3_81394055_G_T	rs17018889	3	81394055	G	T	0.0052	1.005	0.978	1.033	0.096	10	rs17018889	0.7081	3	81394055	T	G	0.096	1.005	0.978	1.033	0.0052	0.0138	85934	401577	3	81394055	3	81394055	*	rs17018889	K	81443206	rs17018889	T	G	0.09664	0.011	0.0029	0.00017	689618	81443206	81394055	3	81394055	3	81394055	*	K	0.376812	3.7931
3_81394362_G_A	rs17018891	3	81394362	G	A	0.0015	1.002	0.975	1.029	0.1005	10	rs17018891	0.9147	3	81394362	A	G	0.1005	1.002	0.975	1.029	0.0015	0.0136	85934	401577	3	81394362	3	81394362	*	rs17018891	R	81443513	rs17018891	A	G	0.1004	0.0104	0.0029	0.00033	689046	81443513	81394362	3	81394362	3	81394362	*	R	0.110294	3.58621
3_81407481_C_T	rs276121	3	81407481	C	T	0.0013	1.001	0.983	1.02	0.7279	10	rs276121	0.8868	3	81407481	T	C	0.7279	1.001	0.983	1.02	0.0013	0.0092	85934	401577	3	81407481	3	81407481	*	rs276121	Y	81456632	rs276121	T	C	0.7335	-0.0076	0.002	9.1e-05	689840	81456632	81407481	3	81407481	3	81407481	*	Y	0.141304	-3.8
3_81410384_C_A	rs13087520	3	81410384	C	A	0.0116	1.012	0.989	1.035	0.1483	10	rs13087520	0.309	3	81410384	A	C	0.1483	1.012	0.989	1.035	0.0116	0.0114	85934	401577	3	81410384	3	81410384	*	rs13087520	M	81459535	rs13087520	A	C	0.1474	0.0114	0.0024	2.6e-06	684660	81459535	81410384	3	81410384	3	81410384	*	M	1.01754	4.75
3_81411772_T_A	rs4856344	3	81411772	T	A	0.0141	1.014	0.998	1.031	0.4399	5	rs4856344	0.08592	3	81411772	A	T	0.4399	1.014	0.998	1.031	0.0141	0.0082	85934	401577	3	81411772	3	81411772	*	rs4856344	W	81460923	rs4856344	A	T	0.4355	-0.0061	0.0017	0.00042	687204	81460923	81411772	3	81411772	3	81411772	*	W	1.71951	-3.58824
3_81415023_C_T	rs13070065	3	81415023	C	T	0.013	1.013	0.991	1.036	0.1484	10	rs13070065	0.2558	3	81415023	T	C	0.1484	1.013	0.991	1.036	0.013	0.0114	85934	401577	3	81415023	3	81415023	*	rs13070065	Y	81464174	rs13070065	T	C	0.1475	0.0115	0.0024	2.6e-06	685926	81464174	81415023	3	81415023	3	81415023	*	Y	1.14035	4.79167
3_81416811_G_A	rs1478289	3	81416811	G	A	0.0137	1.014	0.991	1.037	0.1491	10	rs1478289	0.229	3	81416811	A	G	0.1491	1.014	0.991	1.037	0.0137	0.0114	85934	401577	3	81416811	3	81416811	*	rs1478289	R	81465962	rs1478289	A	G	0.1492	0.012	0.0024	6.5e-07	692196	81465962	81416811	3	81416811	3	81416811	*	R	1.20175	5
3_81420925_T_C	rs13096967	3	81420925	T	C	0.0134	1.01317	0.99108	1.03627	0.1483	11	rs13096967	0.2392	3	81420925	T	C	0.8517	0.987	0.965	1.009	-0.0134	0.0114	85934	401577	3	81420925	3	81420925	*	rs13096967	Y	81470076	rs13096967	T	C	0.8524	-0.0124	0.0024	3.1e-07	692319	81470076	81420925	3	81420925	3	81420925	*	Y	1.17544	-5.16667
3_81428903_A_T	rs276114	3	81428903	A	T	0.0141	1.0142	0.998004	1.03093	0.4401	6	rs276114	0.08687	3	81428903	A	T	0.5599	0.986	0.97	1.002	-0.0141	0.0082	85934	401577	3	81428903	3	81428903	*	rs276114	W	81478054	rs276114	A	T	0.5643	0.0064	0.0017	0.00023	688849	81478054	81428903	3	81428903	3	81428903	*	W	1.71951	3.76471
3_81430605_A_G	rs9809438	3	81430605	A	G	0.0071	1.00705	0.986193	1.02775	0.1819	11	rs9809438	0.4997	3	81430605	A	G	0.8181	0.993	0.973	1.014	-0.0071	0.0105	85934	401577	3	81430605	3	81430605	*	rs9809438	R	81479756	rs9809438	A	G	0.8214	-0.0122	0.0023	6.2e-08	690902	81479756	81430605	3	81430605	3	81430605	*	R	0.67619	-5.30435
3_81432018_G_A	rs9853372	3	81432018	G	A	0.0041	1.004	0.983	1.025	0.1788	10	rs9853372	0.7011	3	81432018	A	G	0.1788	1.004	0.983	1.025	0.0041	0.0106	85934	401577	3	81432018	3	81432018	*	rs9853372	R	81481169	rs9853372	A	G	0.1737	0.0123	0.0021	7.7e-09	793910	81481169	81432018	3	81432018	3	81432018	*	R	0.386792	5.85714
3_81432878_G_A	rs276117	3	81432878	G	A	0.0131	1.013	0.997	1.03	0.4395	10	rs276117	0.1097	3	81432878	A	G	0.4395	1.013	0.997	1.03	0.0131	0.0082	85934	401577	3	81432878	3	81432878	*	rs276117	R	81482029	rs276117	A	G	0.4359	-0.0062	0.0016	0.00016	791210	81482029	81432878	3	81432878	3	81432878	*	R	1.59756	-3.875
3_81436855_A_T	rs276123	3	81436855	A	T	0.0132	1.01317	0.997009	1.02987	0.4392	6	rs276123	0.1088	3	81436855	A	T	0.5608	0.987	0.971	1.003	-0.0132	0.0082	85934	401577	3	81436855	3	81436855	*	rs276123	W	81486006	rs276123	A	T	0.5641	0.0065	0.0017	0.00018	688398	81486006	81436855	3	81436855	3	81436855	*	W	1.60976	3.82353
3_81439407_T_C	rs276125	3	81439407	T	C	0.0138	1.0142	0.998004	1.02987	0.4395	11	rs276125	0.09377	3	81439407	T	C	0.5605	0.986	0.971	1.002	-0.0138	0.0082	85934	401577	3	81439407	3	81439407	*	rs276125	B	81488558	rs276125	T	C	0.5636	0.0061	0.0017	0.0004	682594	81488558	81439407	3	81439407	3	81439407	*	B	1.68293	3.58824
3_81443872_G_T	rs1675838	3	81443872	G	T	0.0117	1.012	0.995	1.028	0.4117	10	rs1675838	0.1582	3	81443872	T	G	0.4117	1.012	0.995	1.028	0.0117	0.0083	85934	401577	3	81443872	3	81443872	*	rs1675838	D	81493023	rs1675838	T	G	0.4096	-0.0068	0.0018	0.0001	687896	81493023	81443872	3	81443872	3	81443872	*	D	1.40964	-3.77778
3_81453504_T_G	rs4856346	3	81453504	T	G	-0.0066	0.993049	0.97561	1.01112	0.7167	11	rs4856346	0.4676	3	81453504	T	G	0.2833	1.007	0.989	1.025	0.0066	0.0091	85934	401577	3	81453504	3	81453504	*	rs4856346	K	81502655	rs4856346	T	G	0.2805	0.0067	0.0019	0.0005	686500	81502655	81453504	3	81453504	3	81453504	*	K	-0.725275	3.52632
3_81453747_A_G	rs17018945	3	81453747	A	G	0.0063	1.00604	0.978474	1.0352	0.0889	11	rs17018945	0.6609	3	81453747	A	G	0.9111	0.994	0.966	1.022	-0.0063	0.0143	85934	401577	3	81453747	3	81453747	*	rs17018945	R	81502898	rs17018945	A	G	0.91616	-0.014	0.0031	4.7e-06	679115	81502898	81453747	3	81453747	3	81453747	*	R	0.440559	-4.51613
3_81454223_G_A	rs4856350	3	81454223	G	A	-0.0065	0.994	0.976	1.011	0.7166	10	rs4856350	0.4716	3	81454223	A	G	0.7166	0.994	0.976	1.011	-0.0065	0.0091	85934	401577	3	81454223	3	81454223	*	rs4856350	R	81503374	rs4856350	A	G	0.7195	-0.0069	0.0019	0.0003	692456	81503374	81454223	3	81454223	3	81454223	*	R	-0.714286	-3.63158
3_81455441_G_C	rs2372905	3	81455441	G	C	-0.0067	0.993	0.976	1.011	0.7167	5	rs2372905	0.4608	3	81455441	C	G	0.7167	0.993	0.976	1.011	-0.0067	0.0091	85934	401577	3	81455441	3	81455441	*	rs2372905	S	81504592	rs2372905	C	G	0.7195	-0.0069	0.0019	0.00032	692417	81504592	81455441	3	81455441	3	81455441	*	S	-0.736264	-3.63158
3_81456288_C_T	rs9874184	3	81456288	C	T	-0.0065	0.994	0.976	1.011	0.7167	10	rs9874184	0.4722	3	81456288	T	C	0.7167	0.994	0.976	1.011	-0.0065	0.0091	85934	401577	3	81456288	3	81456288	*	rs9874184	Y	81505439	rs9874184	T	C	0.7194	-0.007	0.0019	0.00027	692452	81505439	81456288	3	81456288	3	81456288	*	Y	-0.714286	-3.68421
3_81456337_G_C	rs9874464	3	81456337	G	C	-0.0065	0.994	0.976	1.011	0.7167	5	rs9874464	0.4719	3	81456337	C	G	0.7167	0.994	0.976	1.011	-0.0065	0.0091	85934	401577	3	81456337	3	81456337	*	rs9874464	S	81505488	rs9874464	C	G	0.7195	-0.0069	0.0019	0.00031	692439	81505488	81456337	3	81456337	3	81456337	*	S	-0.714286	-3.63158
3_81458066_C_T	rs9880844	3	81458066	C	T	-0.0064	0.994	0.976	1.012	0.7167	10	rs9880844	0.4765	3	81458066	T	C	0.7167	0.994	0.976	1.012	-0.0064	0.0091	85934	401577	3	81458066	3	81458066	*	rs9880844	Y	81507217	rs9880844	T	C	0.7191	-0.007	0.0019	0.00027	692458	81507217	81458066	3	81458066	3	81458066	*	Y	-0.703297	-3.68421
3_81458912_T_G	rs9830445	3	81458912	T	G	-0.0065	0.993049	0.97561	1.01112	0.7167	11	rs9830445	0.4733	3	81458912	T	G	0.2833	1.007	0.989	1.025	0.0065	0.0091	85934	401577	3	81458912	3	81458912	*	rs9830445	K	81508063	rs9830445	T	G	0.2805	0.0069	0.0019	0.00031	692469	81508063	81458912	3	81458912	3	81458912	*	K	-0.714286	3.63158
3_81461462_T_C	rs13100565	3	81461462	T	C	0.0068	1.00705	0.979432	1.0352	0.0889	11	rs13100565	0.635	3	81461462	T	C	0.9111	0.993	0.966	1.021	-0.0068	0.0143	85934	401577	3	81461462	3	81461462	*	rs13100565	B	81510613	rs13100565	T	C	0.91628	-0.0141	0.0031	4.4e-06	679088	81510613	81461462	3	81461462	3	81461462	*	B	0.475524	-4.54839
3_81461648_A_G	rs7624045	3	81461648	A	G	0.01	1.0101	0.992063	1.02881	0.2497	11	rs7624045	0.2868	3	81461648	A	G	0.7503	0.99	0.972	1.008	-0.01	0.0094	85934	401577	3	81461648	3	81461648	*	rs7624045	R	81510799	rs7624045	A	G	0.7493	-0.0067	0.0019	0.00032	794081	81510799	81461648	3	81461648	3	81461648	*	R	1.06383	-3.52632
3_81463712_C_T	rs17202181	3	81463712	C	T	0.0132	1.013	0.997	1.03	0.3947	10	rs17202181	0.1135	3	81463712	T	C	0.3947	1.013	0.997	1.03	0.0132	0.0083	85934	401577	3	81463712	3	81463712	*	rs17202181	Y	81512863	rs17202181	T	C	0.3918	-0.0084	0.0018	1.8e-06	688011	81512863	81463712	3	81463712	3	81463712	*	Y	1.59036	-4.66667
3_81464257_T_C	rs898763	3	81464257	T	C	-0.0067	0.993049	0.97561	1.01112	0.717	11	rs898763	0.4583	3	81464257	T	C	0.283	1.007	0.989	1.025	0.0067	0.0091	85934	401577	3	81464257	3	81464257	*	rs898763	Y	81513408	rs898763	T	C	0.2808	0.0069	0.0019	0.00033	692366	81513408	81464257	3	81464257	3	81464257	*	Y	-0.736264	3.63158
3_81464578_T_C	rs6776737	3	81464578	T	C	-0.0067	0.993049	0.97561	1.01112	0.7167	11	rs6776737	0.4567	3	81464578	T	C	0.2833	1.007	0.989	1.025	0.0067	0.0091	85934	401577	3	81464578	3	81464578	*	rs6776737	Y	81513729	rs6776737	T	C	0.2806	0.0069	0.0019	0.00031	692492	81513729	81464578	3	81464578	3	81464578	*	Y	-0.736264	3.63158
3_81465303_T_C	rs12495193	3	81465303	T	C	0.0133	1.01317	0.997009	1.02987	0.3945	11	rs12495193	0.1106	3	81465303	T	C	0.6055	0.987	0.971	1.003	-0.0133	0.0083	85934	401577	3	81465303	3	81465303	*	rs12495193	Y	81514454	rs12495193	T	C	0.608	0.0083	0.0018	2.3e-06	688023	81514454	81465303	3	81465303	3	81465303	*	Y	1.60241	4.61111
3_81470140_A_G	rs12497231	3	81470140	A	G	-0.007	0.993049	0.97561	1.01112	0.7176	11	rs12497231	0.4413	3	81470140	A	G	0.2824	1.007	0.989	1.025	0.007	0.009	85934	401577	3	81470140	3	81470140	*	rs12497231	R	81519291	rs12497231	A	G	0.2806	0.0069	0.0019	0.00032	692596	81519291	81470140	3	81470140	3	81470140	*	R	-0.777778	3.63158
3_81470710_G_A	rs7642446	3	81470710	G	A	0.0063	1.006	0.979	1.035	0.0889	10	rs7642446	0.6601	3	81470710	A	G	0.0889	1.006	0.979	1.035	0.0063	0.0143	85934	401577	3	81470710	3	81470710	*	rs7642446	R	81519861	rs7642446	A	G	0.08372	0.0143	0.0031	2.8e-06	690647	81519861	81470710	3	81470710	3	81470710	*	R	0.440559	4.6129
3_81474808_G_T	rs13082584	3	81474808	G	T	0.0061	1.006	0.978	1.035	0.0888	10	rs13082584	0.6698	3	81474808	T	G	0.0888	1.006	0.978	1.035	0.0061	0.0143	85934	401577	3	81474808	3	81474808	*	rs13082584	K	81523959	rs13082584	T	G	0.08378	0.0142	0.0031	3.4e-06	678811	81523959	81474808	3	81474808	3	81474808	*	K	0.426573	4.58065
3_81475124_A_T	rs6790522	3	81475124	A	T	0.0132	1.01317	0.997009	1.02987	0.3944	6	rs6790522	0.1137	3	81475124	A	T	0.6056	0.987	0.971	1.003	-0.0132	0.0083	85934	401577	3	81475124	3	81475124	*	rs6790522	W	81524275	rs6790522	A	T	0.608	0.0086	0.0018	9.4e-07	686888	81524275	81475124	3	81475124	3	81475124	*	W	1.59036	4.77778
3_81478931_T_A	rs12233618	3	81478931	T	A	0.016	1.016	0.986	1.047	0.0739	5	rs12233618	0.3018	3	81478931	A	T	0.0739	1.016	0.986	1.047	0.016	0.0155	85934	401577	3	81478931	3	81478931	*	rs12233618	W	81528082	rs12233618	A	T	0.0694	0.0131	0.0033	6.1e-05	691226	81528082	81478931	3	81478931	3	81478931	*	W	1.03226	3.9697
3_81485793_G_A	rs6783132	3	81485793	G	A	0.0158	1.016	0.985	1.048	0.0724	10	rs6783132	0.3121	3	81485793	A	G	0.0724	1.016	0.985	1.048	0.0158	0.0157	85934	401577	3	81485793	3	81485793	*	rs6783132	R	81534944	rs6783132	A	G	0.06928	0.0133	0.0033	5.4e-05	691624	81534944	81485793	3	81485793	3	81485793	*	R	1.00637	4.0303
3_81488355_C_T	rs820277	3	81488355	C	T	0.0062	1.006	0.99	1.023	0.4438	10	rs820277	0.4489	3	81488355	T	C	0.4438	1.006	0.99	1.023	0.0062	0.0082	85934	401577	3	81488355	3	81488355	*	rs820277	Y	81537506	rs820277	T	C	0.4415	-0.0086	0.0017	5.9e-07	689830	81537506	81488355	3	81488355	3	81488355	*	Y	0.756098	-5.05882
3_81489674_T_C	rs13088641	3	81489674	T	C	0.0194	1.01937	0.98912	1.05152	0.0731	11	rs13088641	0.213	3	81489674	T	C	0.9269	0.981	0.951	1.011	-0.0194	0.0156	85934	401577	3	81489674	3	81489674	*	rs13088641	Y	81538825	rs13088641	T	C	0.93148	-0.013	0.0033	7.6e-05	691955	81538825	81489674	3	81489674	3	81489674	*	Y	1.24359	-3.93939
3_81490231_C_T	rs846	3	81490231	C	T	0.0067	1.007	0.991	1.023	0.4446	10	rs846	0.416	3	81490231	T	C	0.4446	1.007	0.991	1.023	0.0067	0.0082	85934	401577	3	81490231	3	81490231	*	rs846	Y	81539382	rs846	T	C	0.4418	-0.0086	0.0017	5.4e-07	689882	81539382	81490231	3	81490231	3	81490231	*	Y	0.817073	-5.05882
3_81492194_T_C	rs2131369	3	81492194	T	C	0.0066	1.00705	0.990099	1.02249	0.4449	11	rs2131369	0.4177	3	81492194	T	C	0.5551	0.993	0.978	1.01	-0.0066	0.0082	85934	401577	3	81492194	3	81492194	*	rs2131369	Y	81541345	rs2131369	T	C	0.5582	0.0086	0.0017	6.7e-07	689909	81541345	81492194	3	81492194	3	81492194	*	Y	0.804878	5.05882
3_81497971_T_A	rs843940	3	81497971	T	A	0.0061	1.006	0.99	1.022	0.4441	5	rs843940	0.4561	3	81497971	A	T	0.4441	1.006	0.99	1.022	0.0061	0.0082	85934	401577	3	81497971	3	81497971	*	rs843940	W	81547122	rs843940	A	T	0.4422	-0.0086	0.0017	6.8e-07	689592	81547122	81497971	3	81497971	3	81497971	*	W	0.743902	-5.05882
3_81498815_A_G	rs820273	3	81498815	A	G	0.0065	1.00604	0.990099	1.02249	0.4447	11	rs820273	0.4258	3	81498815	A	G	0.5553	0.994	0.978	1.01	-0.0065	0.0082	85934	401577	3	81498815	3	81498815	*	rs820273	R	81547966	rs820273	A	G	0.5576	0.0086	0.0017	6.3e-07	689878	81547966	81498815	3	81498815	3	81498815	*	R	0.792683	5.05882
3_81503708_G_A	rs17019039	3	81503708	G	A	0.0144	1.015	0.983	1.047	0.0706	10	rs17019039	0.365	3	81503708	A	G	0.0706	1.015	0.983	1.047	0.0144	0.0159	85934	401577	3	81503708	3	81503708	*	rs17019039	R	81552859	rs17019039	A	G	0.06817	0.0136	0.0033	4.2e-05	683834	81552859	81503708	3	81503708	3	81503708	*	R	0.90566	4.12121
3_81508987_C_T	rs820270	3	81508987	C	T	0.0051	1.005	0.989	1.021	0.4485	10	rs820270	0.5307	3	81508987	T	C	0.4485	1.005	0.989	1.021	0.0051	0.0082	85934	401577	3	81508987	3	81508987	*	rs820270	Y	81558138	rs820270	T	C	0.4455	-0.0083	0.0017	1.5e-06	689793	81558138	81508987	3	81508987	3	81508987	*	Y	0.621951	-4.88235
3_81509691_T_A	rs1381302	3	81509691	T	A	0.0149	1.015	0.984	1.047	0.0706	5	rs1381302	0.3491	3	81509691	A	T	0.0706	1.015	0.984	1.047	0.0149	0.0159	85934	401577	3	81509691	3	81509691	*	rs1381302	D	81558842	rs1381302	A	T	0.06817	0.0136	0.0033	4.3e-05	683879	81558842	81509691	3	81509691	3	81509691	*	D	0.937107	4.12121
3_81510349_C_T	rs17019042	3	81510349	C	T	0.0136	1.014	0.983	1.045	0.0726	10	rs17019042	0.3878	3	81510349	T	C	0.0726	1.014	0.983	1.045	0.0136	0.0157	85934	401577	3	81510349	3	81510349	*	rs17019042	Y	81559500	rs17019042	T	C	0.06817	0.0134	0.0033	5.3e-05	677442	81559500	81510349	3	81510349	3	81510349	*	Y	0.866242	4.06061
3_81510624_T_C	rs820269	3	81510624	T	C	0.0065	1.00604	0.990099	1.02249	0.4448	11	rs820269	0.4288	3	81510624	T	C	0.5552	0.994	0.978	1.01	-0.0065	0.0082	85934	401577	3	81510624	3	81510624	*	rs820269	Y	81559775	rs820269	T	C	0.5575	0.0085	0.0017	7.8e-07	689833	81559775	81510624	3	81510624	3	81510624	*	Y	0.792683	5
3_81511106_G_A	rs13087181	3	81511106	G	A	0.0148	1.015	0.984	1.047	0.0706	10	rs13087181	0.3527	3	81511106	A	G	0.0706	1.015	0.984	1.047	0.0148	0.0159	85934	401577	3	81511106	3	81511106	*	rs13087181	R	81560257	rs13087181	A	G	0.06817	0.0136	0.0033	4e-05	683896	81560257	81511106	3	81511106	3	81511106	*	R	0.930818	4.12121
3_81513959_C_T	rs820268	3	81513959	C	T	0.0061	1.006	0.99	1.022	0.4438	10	rs820268	0.4598	3	81513959	T	C	0.4438	1.006	0.99	1.022	0.0061	0.0082	85934	401577	3	81513959	3	81513959	*	rs820268	Y	81563110	rs820268	T	C	0.4422	-0.0086	0.0017	5.8e-07	690025	81563110	81513959	3	81513959	3	81513959	*	Y	0.743902	-5.05882
3_81531913_T_C	rs9871153	3	81531913	T	C	-0.0064	0.994036	0.977517	1.0101	0.5541	11	rs9871153	0.4347	3	81531913	T	C	0.4459	1.006	0.99	1.023	0.0064	0.0082	85934	401577	3	81531913	3	81531913	*	rs9871153	Y	81581064	rs9871153	T	C	0.4476	-0.0087	0.0017	4.8e-07	689812	81581064	81531913	3	81531913	3	81531913	*	Y	-0.780488	-5.11765
3_81534447_G_T	rs12637192	3	81534447	G	T	0.0191	1.019	0.988	1.052	0.0684	10	rs12637192	0.234	3	81534447	T	G	0.0684	1.019	0.988	1.052	0.0191	0.0161	85934	401577	3	81534447	3	81534447	*	rs12637192	K	81583598	rs12637192	T	G	0.06683	0.0139	0.0034	5e-05	625587	81583598	81534447	3	81534447	3	81534447	*	K	1.18634	4.08824
3_81541145_G_C	rs2372908	3	81541145	G	C	-0.0065	0.994	0.978	1.01	0.5538	5	rs2372908	0.4297	3	81541145	C	G	0.5538	0.994	0.978	1.01	-0.0065	0.0082	85934	401577	3	81541145	3	81541145	*	rs2372908	S	81590296	rs2372908	C	G	0.5587	0.0087	0.0017	4.9e-07	690023	81590296	81541145	3	81541145	3	81541145	*	S	-0.792683	5.11765
3_81544733_A_G	rs6548768	3	81544733	A	G	-0.0065	0.993049	0.977517	1.0101	0.5541	11	rs6548768	0.424	3	81544733	A	G	0.4459	1.007	0.99	1.023	0.0065	0.0082	85934	401577	3	81544733	3	81544733	*	rs6548768	R	81593884	rs6548768	A	G	0.4409	-0.0086	0.0016	1.8e-07	792931	81593884	81544733	3	81544733	3	81544733	*	R	-0.792683	-5.375
3_81551923_G_A	rs17476108	3	81551923	G	A	0.014	1.014	0.991	1.037	0.1466	10	rs17476108	0.2227	3	81551923	A	G	0.1466	1.014	0.991	1.037	0.014	0.0115	85934	401577	3	81551923	3	81551923	*	rs17476108	R	81601074	rs17476108	A	G	0.1455	0.0128	0.0023	3.4e-08	793051	81601074	81551923	3	81551923	3	81551923	*	R	1.21739	5.56522
3_81558012_A_G	rs6548769	3	81558012	A	G	-0.0062	0.994036	0.977517	1.0101	0.5535	11	rs6548769	0.4506	3	81558012	A	G	0.4465	1.006	0.99	1.023	0.0062	0.0082	85934	401577	3	81558012	3	81558012	*	rs6548769	R	81607163	rs6548769	A	G	0.4412	-0.0085	0.0017	8.2e-07	690523	81607163	81558012	3	81558012	3	81558012	*	R	-0.756098	-5
3_81558335_C_A	rs1492886	3	81558335	C	A	-0.0064	0.994	0.978	1.01	0.5538	10	rs1492886	0.4323	3	81558335	A	C	0.5538	0.994	0.978	1.01	-0.0064	0.0082	85934	401577	3	81558335	3	81558335	*	rs1492886	M	81607486	rs1492886	A	C	0.5591	0.0086	0.0017	5.6e-07	690577	81607486	81558335	3	81558335	3	81558335	*	M	-0.780488	5.05882
3_81560483_T_C	rs11920473	3	81560483	T	C	-0.0063	0.994036	0.977517	1.0101	0.5538	11	rs11920473	0.4395	3	81560483	T	C	0.4462	1.006	0.99	1.023	0.0063	0.0082	85934	401577	3	81560483	3	81560483	*	rs11920473	Y	81609634	rs11920473	T	C	0.4409	-0.0087	0.0017	5.1e-07	691469	81609634	81560483	3	81560483	3	81560483	*	Y	-0.768293	-5.11765
3_81560945_C_T	rs9819406	3	81560945	C	T	-0.006	0.994	0.978	1.01	0.5528	10	rs9819406	0.4609	3	81560945	T	C	0.5528	0.994	0.978	1.01	-0.006	0.0082	85934	401577	3	81560945	3	81560945	*	rs9819406	Y	81610096	rs9819406	T	C	0.5588	0.0085	0.0017	8.1e-07	691545	81610096	81560945	3	81560945	3	81560945	*	Y	-0.731707	5
3_81561654_G_A	rs11917558	3	81561654	G	A	0.0081	1.008	0.99	1.026	0.2787	10	rs11917558	0.3721	3	81561654	A	G	0.2787	1.008	0.99	1.026	0.0081	0.0091	85934	401577	3	81561654	3	81561654	*	rs11917558	R	81610805	rs11917558	A	G	0.2792	0.0068	0.0019	0.00041	692009	81610805	81561654	3	81561654	3	81561654	*	R	0.89011	3.57895
3_81562686_T_C	rs9309872	3	81562686	T	C	-0.0068	0.993049	0.977517	1.00908	0.5534	11	rs9309872	0.4029	3	81562686	T	C	0.4466	1.007	0.991	1.023	0.0068	0.0082	85934	401577	3	81562686	3	81562686	*	rs9309872	Y	81611837	rs9309872	T	C	0.4407	-0.0086	0.0017	5.7e-07	691625	81611837	81562686	3	81562686	3	81562686	*	Y	-0.829268	-5.05882
3_81563065_A_G	rs13082939	3	81563065	A	G	0.0142	1.0142	0.983284	1.04603	0.0734	11	rs13082939	0.3615	3	81563065	A	G	0.9266	0.986	0.956	1.017	-0.0142	0.0156	85934	401577	3	81563065	3	81563065	*	rs13082939	R	81612216	rs13082939	A	G	0.93124	-0.0141	0.0033	1.9e-05	679837	81612216	81563065	3	81563065	3	81563065	*	R	0.910256	-4.27273
3_81564791_G_A	rs7610703	3	81564791	G	A	0.008	1.008	0.99	1.026	0.2788	10	rs7610703	0.379	3	81564791	A	G	0.2788	1.008	0.99	1.026	0.008	0.0091	85934	401577	3	81564791	3	81564791	*	rs7610703	R	81613942	rs7610703	A	G	0.2792	0.0069	0.0019	0.00035	692402	81613942	81564791	3	81564791	3	81564791	*	R	0.879121	3.63158
3_81565866_C_T	rs9846154	3	81565866	C	T	-0.0066	0.993	0.978	1.01	0.5538	10	rs9846154	0.4199	3	81565866	T	C	0.5538	0.993	0.978	1.01	-0.0066	0.0082	85934	401577	3	81565866	3	81565866	*	rs9846154	Y	81615017	rs9846154	T	C	0.5589	0.0086	0.0017	6.6e-07	691490	81615017	81565866	3	81565866	3	81565866	*	Y	-0.804878	5.05882
3_81568688_G_T	rs2029660	3	81568688	G	T	-0.0064	0.994	0.978	1.01	0.5528	10	rs2029660	0.4316	3	81568688	T	G	0.5528	0.994	0.978	1.01	-0.0064	0.0082	85934	401577	3	81568688	3	81568688	*	rs2029660	D	81617839	rs2029660	T	G	0.5588	0.0085	0.0017	7.6e-07	691798	81617839	81568688	3	81568688	3	81568688	*	D	-0.780488	5
3_81574351_T_C	rs7621067	3	81574351	T	C	-0.0076	0.992063	0.976562	1.00806	0.5538	11	rs7621067	0.3547	3	81574351	T	C	0.4462	1.008	0.992	1.024	0.0076	0.0082	85934	401577	3	81574351	3	81574351	*	rs7621067	Y	81623502	rs7621067	T	C	0.4407	-0.0087	0.0017	5e-07	692508	81623502	81574351	3	81574351	3	81574351	*	Y	-0.926829	-5.11765
3_81578978_T_C	rs4362742	3	81578978	T	C	-0.0072	0.993049	0.976562	1.00908	0.5552	11	rs4362742	0.3799	3	81578978	T	C	0.4448	1.007	0.991	1.024	0.0072	0.0082	85934	401577	3	81578978	3	81578978	*	rs4362742	Y	81628129	rs4362742	T	C	0.4396	-0.0085	0.0017	9.4e-07	690202	81628129	81578978	3	81578978	3	81578978	*	Y	-0.878049	-5
3_81579825_A_C	rs6785616	3	81579825	A	C	-0.0071	0.993049	0.977517	1.00908	0.5546	11	rs6785616	0.3824	3	81579825	A	C	0.4454	1.007	0.991	1.023	0.0071	0.0082	85934	401577	3	81579825	3	81579825	*	rs6785616	H	81628976	rs6785616	A	C	0.4402	-0.0086	0.0017	5.6e-07	692284	81628976	81579825	3	81579825	3	81579825	*	H	-0.865854	-5.05882
3_81580001_A_G	rs6785735	3	81580001	A	G	-0.0064	0.994036	0.977517	1.0101	0.5533	11	rs6785735	0.4316	3	81580001	A	G	0.4467	1.006	0.99	1.023	0.0064	0.0082	85934	401577	3	81580001	3	81580001	*	rs6785735	R	81629152	rs6785735	A	G	0.4419	-0.0085	0.0017	7.2e-07	692319	81629152	81580001	3	81580001	3	81580001	*	R	-0.780488	-5
3_81581639_G_A	rs3821556	3	81581639	G	A	0.0145	1.015	0.997	1.032	0.3175	10	rs3821556	0.09595	3	81581639	A	G	0.3175	1.015	0.997	1.032	0.0145	0.0087	85934	401577	3	81581639	3	81581639	*	rs3821556	R	81630790	rs3821556	A	G	0.3179	0.0098	0.0018	1.2e-07	690857	81630790	81581639	3	81581639	3	81581639	*	R	1.66667	5.44444
3_81585420_G_A	rs3772914	3	81585420	G	A	-0.0055	0.995	0.979	1.011	0.5488	10	rs3772914	0.4996	3	81585420	A	G	0.5488	0.995	0.979	1.011	-0.0055	0.0082	85934	401577	3	81585420	3	81585420	*	rs3772914	R	81634571	rs3772914	A	G	0.5569	0.0084	0.0017	1.2e-06	690286	81634571	81585420	3	81585420	3	81585420	*	R	-0.670732	4.94118
3_81585860_G_T	rs3821554	3	81585860	G	T	-0.0073	0.993	0.977	1.009	0.5536	10	rs3821554	0.3727	3	81585860	T	G	0.5536	0.993	0.977	1.009	-0.0073	0.0082	85934	401577	3	81585860	3	81585860	*	rs3821554	K	81635011	rs3821554	T	G	0.5597	0.0087	0.0017	4.8e-07	690231	81635011	81585860	3	81585860	3	81585860	*	K	-0.890244	5.11765
3_81588694_G_A	rs6792379	3	81588694	G	A	-0.0057	0.994	0.978	1.01	0.5487	10	rs6792379	0.4825	3	81588694	A	G	0.5487	0.994	0.978	1.01	-0.0057	0.0082	85934	401577	3	81588694	3	81588694	*	rs6792379	R	81637845	rs6792379	A	G	0.5555	0.0085	0.0017	9.3e-07	689383	81637845	81588694	3	81588694	3	81588694	*	R	-0.695122	5
3_81590303_T_C	rs13092113	3	81590303	T	C	0.0229	1.02354	0.992063	1.05485	0.0724	11	rs13092113	0.1444	3	81590303	T	C	0.9276	0.977	0.948	1.008	-0.0229	0.0157	85934	401577	3	81590303	3	81590303	*	rs13092113	Y	81639454	rs13092113	T	C	0.92785	-0.0131	0.0033	7.3e-05	690520	81639454	81590303	3	81590303	3	81590303	*	Y	1.4586	-3.9697
3_81596503_G_A	rs9681347	3	81596503	G	A	-0.0049	0.995	0.979	1.011	0.5475	10	rs9681347	0.548	3	81596503	A	G	0.5475	0.995	0.979	1.011	-0.0049	0.0082	85934	401577	3	81596503	3	81596503	*	rs9681347	R	81645654	rs9681347	A	G	0.5519	0.0085	0.0017	9.9e-07	686455	81645654	81596503	3	81596503	3	81596503	*	R	-0.597561	5
3_81597224_T_A	rs6768592	3	81597224	T	A	0.0211	1.021	0.99	1.053	0.0723	5	rs6768592	0.1801	3	81597224	A	T	0.0723	1.021	0.99	1.053	0.0211	0.0157	85934	401577	3	81597224	3	81597224	*	rs6768592	W	81646375	rs6768592	A	T	0.06677	0.0133	0.0033	6e-05	689823	81646375	81597224	3	81597224	3	81597224	*	W	1.34395	4.0303
3_81601337_C_T	rs6800135	3	81601337	C	T	-0.0067	0.993	0.977	1.009	0.553	10	rs6800135	0.4105	3	81601337	T	C	0.553	0.993	0.977	1.009	-0.0067	0.0082	85934	401577	3	81601337	3	81601337	*	rs6800135	Y	81650488	rs6800135	T	C	0.559	0.0087	0.0017	4.7e-07	686387	81650488	81601337	3	81601337	3	81601337	*	Y	-0.817073	5.11765
3_81610871_T_C	rs9814053	3	81610871	T	C	-0.0075	0.992063	0.976562	1.00908	0.5543	11	rs9814053	0.3597	3	81610871	T	C	0.4457	1.008	0.991	1.024	0.0075	0.0082	85934	401577	3	81610871	3	81610871	*	rs9814053	Y	81660022	rs9814053	T	C	0.44	-0.0088	0.0017	3.8e-07	685975	81660022	81610871	3	81610871	3	81610871	*	Y	-0.914634	-5.17647
3_81610932_C_T	rs9869348	3	81610932	C	T	-0.0067	0.993	0.977	1.009	0.5537	10	rs9869348	0.412	3	81610932	T	C	0.5537	0.993	0.977	1.009	-0.0067	0.0082	85934	401577	3	81610932	3	81610932	*	rs9869348	Y	81660083	rs9869348	T	C	0.5595	0.0086	0.0017	7e-07	685739	81660083	81610932	3	81610932	3	81610932	*	Y	-0.817073	5.05882
3_81612155_T_A	rs6548771	3	81612155	T	A	-0.0072	0.993	0.977	1.009	0.5535	5	rs6548771	0.3803	3	81612155	A	T	0.5535	0.993	0.977	1.009	-0.0072	0.0082	85934	401577	3	81612155	3	81612155	*	rs6548771	W	81661306	rs6548771	A	T	0.5595	0.0087	0.0017	6.4e-07	680177	81661306	81612155	3	81612155	3	81612155	*	W	-0.878049	5.11765
3_81614290_G_A	rs9814734	3	81614290	G	A	-0.0066	0.993	0.978	1.01	0.5526	10	rs9814734	0.4195	3	81614290	A	G	0.5526	0.993	0.978	1.01	-0.0066	0.0082	85934	401577	3	81614290	3	81614290	*	rs9814734	R	81663441	rs9814734	A	G	0.5593	0.0086	0.0017	7.4e-07	678216	81663441	81614290	3	81614290	3	81614290	*	R	-0.804878	5.05882
3_81616956_A_G	rs9835378	3	81616956	A	G	-0.0067	0.993049	0.977517	1.00908	0.5534	11	rs9835378	0.4136	3	81616956	A	G	0.4466	1.007	0.991	1.023	0.0067	0.0082	85934	401577	3	81616956	3	81616956	*	rs9835378	R	81666107	rs9835378	A	G	0.4404	-0.0087	0.0019	4e-06	521761	81666107	81616956	3	81616956	3	81616956	*	R	-0.817073	-4.57895
3_81617342_C_A	rs9309875	3	81617342	C	A	-0.0039	0.996	0.98	1.012	0.5473	10	rs9309875	0.6369	3	81617342	A	C	0.5473	0.996	0.98	1.012	-0.0039	0.0082	85934	401577	3	81617342	3	81617342	*	rs9309875	M	81666493	rs9309875	A	C	0.5544	0.0085	0.0017	9.5e-07	684702	81666493	81617342	3	81617342	3	81617342	*	M	-0.47561	5
3_81618899_G_A	rs1031265	3	81618899	G	A	0.01	1.01	0.98	1.041	0.0784	10	rs1031265	0.5127	3	81618899	A	G	0.0784	1.01	0.98	1.041	0.01	0.0152	85934	401577	3	81618899	3	81618899	*	rs1031265	V	81668050	rs1031265	A	G	0.07291	0.014	0.0033	1.6e-05	686081	81668050	81618899	3	81618899	3	81618899	*	V	0.657895	4.24242
3_81621253_T_A	rs13097903	3	81621253	T	A	0.017	1.017	0.986	1.05	0.0691	5	rs13097903	0.2926	3	81621253	A	T	0.0691	1.017	0.986	1.05	0.017	0.0161	85934	401577	3	81621253	3	81621253	*	rs13097903	W	81670404	rs13097903	A	T	0.06659	0.014	0.0034	3.3e-05	686204	81670404	81621253	3	81621253	3	81621253	*	W	1.0559	4.11765
3_81625776_C_T	rs7642112	3	81625776	C	T	0.0176	1.018	1	1.036	0.301	10	rs7642112	0.04752	3	81625776	T	C	0.301	1.018	1	1.036	0.0176	0.0089	85934	401577	3	81625776	3	81625776	*	rs7642112	Y	81674927	rs7642112	T	C	0.3024	0.0106	0.0019	1.6e-08	688824	81674927	81625776	3	81625776	3	81625776	*	Y	1.97753	5.57895
3_81634109_G_A	rs9860805	3	81634109	G	A	-0.0121	0.988	0.972	1.004	0.5528	10	rs9860805	0.1405	3	81634109	A	G	0.5528	0.988	0.972	1.004	-0.0121	0.0082	85934	401577	3	81634109	3	81634109	*	rs9860805	R	81683260	rs9860805	A	G	0.5583	0.0094	0.0017	6.8e-08	689448	81683260	81634109	3	81634109	3	81634109	*	R	-1.47561	5.52941
3_81641258_T_A	rs9818090	3	81641258	T	A	-0.0123	0.988	0.972	1.004	0.5533	5	rs9818090	0.1323	3	81641258	A	T	0.5533	0.988	0.972	1.004	-0.0123	0.0082	85934	401577	3	81641258	3	81641258	*	rs9818090	W	81690409	rs9818090	A	T	0.5581	0.0094	0.0017	5.3e-08	690112	81690409	81641258	3	81641258	3	81641258	*	W	-1.5	5.52941
3_81644338_T_C	rs11710970	3	81644338	T	C	0.0161	1.01626	0.999001	1.03306	0.3334	11	rs11710970	0.06184	3	81644338	T	C	0.6666	0.984	0.968	1.001	-0.0161	0.0086	85934	401577	3	81644338	3	81644338	*	rs11710970	Y	81693489	rs11710970	T	C	0.6686	-0.0112	0.0018	8.4e-10	691649	81693489	81644338	3	81644338	3	81644338	*	Y	1.87209	-6.22222
3_81644399_G_A	rs13065281	3	81644399	G	A	0.0178	1.018	1.001	1.036	0.3027	10	rs13065281	0.04397	3	81644399	A	G	0.3027	1.018	1.001	1.036	0.0178	0.0088	85934	401577	3	81644399	3	81644399	*	rs13065281	R	81693550	rs13065281	A	G	0.303	0.0109	0.0019	4.2e-09	691643	81693550	81644399	3	81644399	3	81644399	*	R	2.02273	5.73684
3_81644893_C_A	rs11707026	3	81644893	C	A	0.0168	1.017	1	1.035	0.3065	10	rs11707026	0.05628	3	81644893	A	C	0.3065	1.017	1	1.035	0.0168	0.0088	85934	401577	3	81644893	3	81644893	*	rs11707026	H	81694044	rs11707026	A	C	0.3065	0.0112	0.0019	1.4e-09	691541	81694044	81644893	3	81644893	3	81644893	*	H	1.90909	5.89474
3_81648979_T_C	rs2229519	3	81648979	T	C	0.0176	1.01729	1	1.0352	0.3039	11	rs2229519	0.04526	3	81648979	T	C	0.6961	0.983	0.966	1	-0.0176	0.0088	85934	401577	3	81648979	3	81648979	*	rs2229519	H	81698130	rs2229519	T	C	0.6969	-0.0102	0.002	3.5e-07	555262	81698130	81648979	3	81648979	3	81648979	*	H	2	-5.1
3_81649330_A_G	rs3772912	3	81649330	A	G	0.0117	1.01215	0.995025	1.02881	0.3632	11	rs3772912	0.1677	3	81649330	A	G	0.6368	0.988	0.972	1.005	-0.0117	0.0085	85934	401577	3	81649330	3	81649330	*	rs3772912	R	81698481	rs3772912	A	G	0.6393	-0.0116	0.0018	7.9e-11	691454	81698481	81649330	3	81649330	3	81649330	*	R	1.37647	-6.44444
3_81652988_A_G	rs3821552	3	81652988	A	G	0.0173	1.01729	1	1.0352	0.3029	11	rs3821552	0.05016	3	81652988	A	G	0.6971	0.983	0.966	1	-0.0173	0.0088	85934	401577	3	81652988	3	81652988	*	rs3821552	D	81702139	rs3821552	A	G	0.6963	-0.011	0.0019	3.2e-09	691593	81702139	81652988	3	81652988	3	81652988	*	D	1.96591	-5.78947
3_81661028_A_T	rs3821551	3	81661028	A	T	0.0169	1.01729	1	1.0352	0.3026	6	rs3821551	0.05581	3	81661028	A	T	0.6974	0.983	0.966	1	-0.0169	0.0088	85934	401577	3	81661028	3	81661028	*	rs3821551	W	81710179	rs3821551	A	T	0.697	-0.0109	0.0019	4.1e-09	690801	81710179	81661028	3	81661028	3	81661028	*	W	1.92045	-5.73684
3_81674214_G_A	rs3772902	3	81674214	G	A	-0.008	0.992	0.976	1.008	0.5161	10	rs3772902	0.3226	3	81674214	A	G	0.5161	0.992	0.976	1.008	-0.008	0.0081	85934	401577	3	81674214	3	81674214	*	rs3772902	R	81723365	rs3772902	A	G	0.52	0.0089	0.0016	4e-08	795514	81723365	81674214	3	81674214	3	81674214	*	R	-0.987654	5.5625
3_81679366_C_T	rs1375086	3	81679366	C	T	-0.0132	0.987	0.971	1.003	0.5442	10	rs1375086	0.1057	3	81679366	T	C	0.5442	0.987	0.971	1.003	-0.0132	0.0082	85934	401577	3	81679366	3	81679366	*	rs1375086	Y	81728517	rs1375086	T	C	0.5472	0.0091	0.0017	1.1e-07	691830	81728517	81679366	3	81679366	3	81679366	*	Y	-1.60976	5.35294
3_81679950_T_A	rs13099615	3	81679950	T	A	0.0141	1.014	0.997	1.032	0.3165	5	rs13099615	0.1058	3	81679950	A	T	0.3165	1.014	0.997	1.032	0.0141	0.0087	85934	401577	3	81679950	3	81679950	*	rs13099615	H	81729101	rs13099615	A	T	0.3152	0.012	0.0018	6.4e-11	691342	81729101	81679950	3	81679950	3	81679950	*	H	1.62069	6.66667
3_81684946_C_G	rs3772899	3	81684946	C	G	-0.0079	0.992063	0.976562	1.00806	0.5152	6	rs3772899	0.3295	3	81684946	C	G	0.4848	1.008	0.992	1.024	0.0079	0.0081	85934	401577	3	81684946	3	81684946	*	rs3772899	B	81734097	rs3772899	C	G	0.4801	-0.0084	0.0017	8.4e-07	691860	81734097	81684946	3	81684946	3	81684946	*	B	-0.975309	-4.94118
3_81689263_T_C	rs2053805	3	81689263	T	C	0.0136	1.0142	0.997009	1.03093	0.315	11	rs2053805	0.1204	3	81689263	T	C	0.685	0.986	0.97	1.003	-0.0136	0.0087	85934	401577	3	81689263	3	81689263	*	rs2053805	Y	81738414	rs2053805	T	C	0.6884	-0.0119	0.0018	1.1e-10	690436	81738414	81689263	3	81689263	3	81689263	*	Y	1.56322	-6.61111
3_81689741_G_C	rs3943556	3	81689741	G	C	0.0139	1.014	0.997	1.031	0.3153	5	rs3943556	0.1123	3	81689741	C	G	0.3153	1.014	0.997	1.031	0.0139	0.0087	85934	401577	3	81689741	3	81689741	*	rs3943556	S	81738892	rs3943556	C	G	0.3116	0.0119	0.0018	1.2e-10	688747	81738892	81689741	3	81689741	3	81689741	*	S	1.5977	6.61111
3_81693911_A_C	rs11127740	3	81693911	A	C	0.0147	1.01523	0.998004	1.03199	0.3176	11	rs11127740	0.09209	3	81693911	A	C	0.6824	0.985	0.969	1.002	-0.0147	0.0087	85934	401577	3	81693911	3	81693911	*	rs11127740	M	81743062	rs11127740	A	C	0.6864	-0.0119	0.0018	1e-10	690819	81743062	81693911	3	81693911	3	81693911	*	M	1.68966	-6.61111
3_81702817_C_T	rs3772896	3	81702817	C	T	0.0135	1.014	0.997	1.031	0.3429	10	rs3772896	0.1133	3	81702817	T	C	0.3429	1.014	0.997	1.031	0.0135	0.0086	85934	401577	3	81702817	3	81702817	*	rs3772896	Y	81751968	rs3772896	T	C	0.3396	0.0124	0.0018	4e-12	691411	81751968	81702817	3	81702817	3	81702817	*	Y	1.56977	6.88889
3_81707116_A_G	rs6795133	3	81707116	A	G	0.0145	1.0142	0.997009	1.03199	0.3167	11	rs6795133	0.09672	3	81707116	A	G	0.6833	0.986	0.969	1.003	-0.0145	0.0087	85934	401577	3	81707116	3	81707116	*	rs6795133	R	81756267	rs6795133	A	G	0.6847	-0.012	0.0018	8e-11	691626	81756267	81707116	3	81707116	3	81707116	*	R	1.66667	-6.66667
3_81709577_G_C	rs3821548	3	81709577	G	C	0.0136	1.014	0.997	1.031	0.3431	5	rs3821548	0.1119	3	81709577	C	G	0.3431	1.014	0.997	1.031	0.0136	0.0086	85934	401577	3	81709577	3	81709577	*	rs3821548	S	81758728	rs3821548	C	G	0.3399	0.0125	0.0018	2.9e-12	691933	81758728	81709577	3	81709577	3	81709577	*	S	1.5814	6.94444
3_81713636_G_T	rs7620240	3	81713636	G	T	0.0133	1.013	0.997	1.03	0.3431	10	rs7620240	0.1188	3	81713636	T	G	0.3431	1.013	0.997	1.03	0.0133	0.0085	85934	401577	3	81713636	3	81713636	*	rs7620240	B	81762787	rs7620240	T	G	0.3399	0.0123	0.0018	6.4e-12	692047	81762787	81713636	3	81713636	3	81713636	*	B	1.56471	6.83333
3_81722436_G_A	rs1155277	3	81722436	G	A	-0.0132	0.987	0.971	1.003	0.5446	10	rs1155277	0.106	3	81722436	A	G	0.5446	0.987	0.971	1.003	-0.0132	0.0082	85934	401577	3	81722436	3	81722436	*	rs1155277	R	81771587	rs1155277	A	G	0.5403	0.0092	0.0017	8.8e-08	691577	81771587	81722436	3	81722436	3	81722436	*	R	-1.60976	5.41176
3_81726884_T_C	rs13095389	3	81726884	T	C	0.0381	1.03842	1.00301	1.07643	0.055	11	rs13095389	0.03313	3	81726884	T	C	0.945	0.963	0.929	0.997	-0.0381	0.0179	85934	401577	3	81726884	3	81726884	*	rs13095389	Y	81776035	rs13095389	T	C	0.94604	-0.0209	0.0037	1.7e-08	686767	81776035	81726884	3	81726884	3	81726884	*	Y	2.12849	-5.64865
3_81727091_C_T	rs13072957	3	81727091	C	T	0.0148	1.015	0.998	1.032	0.3167	10	rs13072957	0.08942	3	81727091	T	C	0.3167	1.015	0.998	1.032	0.0148	0.0087	85934	401577	3	81727091	3	81727091	*	rs13072957	Y	81776242	rs13072957	T	C	0.3168	0.0121	0.0018	4.8e-11	692470	81776242	81727091	3	81727091	3	81727091	*	Y	1.70115	6.72222
3_81727609_C_T	rs3772891	3	81727609	C	T	0.0062	1.006	0.988	1.025	0.2595	10	rs3772891	0.5026	3	81727609	T	C	0.2595	1.006	0.988	1.025	0.0062	0.0093	85934	401577	3	81727609	3	81727609	*	rs3772891	Y	81776760	rs3772891	T	C	0.2629	0.008	0.002	4.1e-05	690339	81776760	81727609	3	81727609	3	81727609	*	Y	0.666667	4
3_81728529_T_C	rs2594547	3	81728529	T	C	-0.0131	0.987167	0.970874	1.00301	0.5444	11	rs2594547	0.1081	3	81728529	T	C	0.4556	1.013	0.997	1.03	0.0131	0.0082	85934	401577	3	81728529	3	81728529	*	rs2594547	H	81777680	rs2594547	T	C	0.4523	-0.0093	0.0017	7.4e-08	691963	81777680	81728529	3	81728529	3	81728529	*	H	-1.59756	-5.47059
3_81728565_A_C	rs3849571	3	81728565	A	C	0.0136	1.0142	0.997009	1.03093	0.3431	11	rs3849571	0.1116	3	81728565	A	C	0.6569	0.986	0.97	1.003	-0.0136	0.0085	85934	401577	3	81728565	3	81728565	*	rs3849571	M	81777716	rs3849571	A	C	0.6591	-0.0125	0.0018	3.3e-12	692202	81777716	81728565	3	81728565	3	81728565	*	M	1.6	-6.94444
3_81732662_T_C	rs2680257	3	81732662	T	C	-0.013	0.987167	0.971817	1.00301	0.5442	11	rs2680257	0.1118	3	81732662	T	C	0.4558	1.013	0.997	1.029	0.013	0.0082	85934	401577	3	81732662	3	81732662	*	rs2680257	Y	81781813	rs2680257	T	C	0.4526	-0.0092	0.0017	8.1e-08	692054	81781813	81732662	3	81732662	3	81732662	*	Y	-1.58537	-5.41176
3_81736204_G_C	rs2594549	3	81736204	G	C	-0.013	0.987	0.971	1.003	0.5447	5	rs2594549	0.1116	3	81736204	C	G	0.5447	0.987	0.971	1.003	-0.013	0.0082	85934	401577	3	81736204	3	81736204	*	rs2594549	S	81785355	rs2594549	C	G	0.5474	0.0091	0.0017	1.1e-07	691735	81785355	81736204	3	81736204	3	81736204	*	S	-1.58537	5.35294
3_81741139_C_A	rs2594551	3	81741139	C	A	-0.0131	0.987	0.971	1.003	0.5448	10	rs2594551	0.1089	3	81741139	A	C	0.5448	0.987	0.971	1.003	-0.0131	0.0082	85934	401577	3	81741139	3	81741139	*	rs2594551	M	81790290	rs2594551	A	C	0.5477	0.0092	0.0017	9.9e-08	692100	81790290	81741139	3	81741139	3	81741139	*	M	-1.59756	5.41176
3_81742961_C_A	rs3849570	3	81742961	C	A	0.0138	1.014	0.997	1.031	0.3434	10	rs3849570	0.1057	3	81742961	A	C	0.3434	1.014	0.997	1.031	0.0138	0.0085	85934	401577	3	81742961	3	81742961	*	rs3849570	M	81792112	rs3849570	A	C	0.3414	0.0132	0.0017	3.3e-14	750266	81792112	81742961	3	81742961	3	81742961	*	M	1.62353	7.76471
3_81743934_C_T	rs2594553	3	81743934	C	T	-0.0133	0.987	0.971	1.003	0.5444	10	rs2594553	0.1019	3	81743934	T	C	0.5444	0.987	0.971	1.003	-0.0133	0.0082	85934	401577	3	81743934	3	81743934	*	rs2594553	Y	81793085	rs2594553	T	C	0.5475	0.0092	0.0017	1e-07	691704	81793085	81743934	3	81743934	3	81743934	*	Y	-1.62195	5.41176
3_81749949_T_C	rs7634258	3	81749949	T	C	0.0149	1.01523	0.998004	1.03199	0.3166	11	rs7634258	0.08676	3	81749949	T	C	0.6834	0.985	0.969	1.002	-0.0149	0.0087	85934	401577	3	81749949	3	81749949	*	rs7634258	Y	81799100	rs7634258	T	C	0.6827	-0.0121	0.0018	5.3e-11	692338	81799100	81749949	3	81749949	3	81749949	*	Y	1.71264	-6.72222
3_81753267_A_C	rs4411908	3	81753267	A	C	0.0074	1.00705	0.99108	1.02459	0.3719	11	rs4411908	0.3763	3	81753267	A	C	0.6281	0.993	0.976	1.009	-0.0074	0.0084	85934	401577	3	81753267	3	81753267	*	rs4411908	M	81802418	rs4411908	A	C	0.6323	-0.0126	0.0018	9.9e-13	692198	81802418	81753267	3	81753267	3	81753267	*	M	0.880952	-7
3_81753569_C_A	rs3772884	3	81753569	C	A	0.015	1.015	0.998	1.033	0.3165	10	rs3772884	0.0862	3	81753569	A	C	0.3165	1.015	0.998	1.033	0.015	0.0087	85934	401577	3	81753569	3	81753569	*	rs3772884	M	81802720	rs3772884	A	C	0.316	0.012	0.0018	6e-11	692318	81802720	81753569	3	81753569	3	81753569	*	M	1.72414	6.66667
3_81753651_C_T	rs3772883	3	81753651	C	T	0.007	1.007	0.991	1.024	0.3721	10	rs3772883	0.4066	3	81753651	T	C	0.3721	1.007	0.991	1.024	0.007	0.0084	85934	401577	3	81753651	3	81753651	*	rs3772883	Y	81802802	rs3772883	T	C	0.3674	0.0126	0.0018	1e-12	692240	81802802	81753651	3	81753651	3	81753651	*	Y	0.833333	7
3_81756366_A_G	rs2680245	3	81756366	A	G	-0.0129	0.987167	0.971817	1.00301	0.5441	11	rs2680245	0.1144	3	81756366	A	G	0.4559	1.013	0.997	1.029	0.0129	0.0082	85934	401577	3	81756366	3	81756366	*	rs2680245	R	81805517	rs2680245	A	G	0.4525	-0.0091	0.0017	1.1e-07	692014	81805517	81756366	3	81756366	3	81756366	*	R	-1.57317	-5.35294
3_81759451_C_A	rs3772882	3	81759451	C	A	0.0072	1.007	0.991	1.024	0.3714	10	rs3772882	0.3925	3	81759451	A	C	0.3714	1.007	0.991	1.024	0.0072	0.0084	85934	401577	3	81759451	3	81759451	*	rs3772882	M	81808602	rs3772882	A	C	0.3661	0.0127	0.0018	6.6e-13	691912	81808602	81759451	3	81759451	3	81759451	*	M	0.857143	7.05556
3_81762073_A_G	rs3755713	3	81762073	A	G	0.0148	1.01523	0.998004	1.03199	0.3144	11	rs3755713	0.09007	3	81762073	A	G	0.6856	0.985	0.969	1.002	-0.0148	0.0087	85934	401577	3	81762073	3	81762073	*	rs3755713	R	81811224	rs3755713	A	G	0.6846	-0.0116	0.0018	2.9e-10	692321	81811224	81762073	3	81762073	3	81762073	*	R	1.70115	-6.44444
3_81762633_T_C	rs3860595	3	81762633	T	C	0.0058	1.00604	0.98912	1.02249	0.3716	11	rs3860595	0.4919	3	81762633	T	C	0.6284	0.994	0.978	1.011	-0.0058	0.0084	85934	401577	3	81762633	3	81762633	*	rs3860595	Y	81811784	rs3860595	T	C	0.6324	-0.0125	0.0018	1.9e-12	692239	81811784	81762633	3	81762633	3	81762633	*	Y	0.690476	-6.94444
3_81763255_G_C	rs2680277	3	81763255	G	C	-0.0134	0.987	0.971	1.003	0.5438	5	rs2680277	0.1	3	81763255	C	G	0.5438	0.987	0.971	1.003	-0.0134	0.0082	85934	401577	3	81763255	3	81763255	*	rs2680277	S	81812406	rs2680277	C	G	0.5475	0.0091	0.0017	1.3e-07	691929	81812406	81763255	3	81763255	3	81763255	*	S	-1.63415	5.35294
3_81768133_C_G	rs2594562	3	81768133	C	G	-0.0134	0.987167	0.970874	1.00301	0.5444	6	rs2594562	0.09964	3	81768133	C	G	0.4556	1.013	0.997	1.03	0.0134	0.0082	85934	401577	3	81768133	3	81768133	*	rs2594562	S	81817284	rs2594562	C	G	0.4524	-0.0091	0.0017	1.1e-07	692115	81817284	81768133	3	81768133	3	81768133	*	S	-1.63415	-5.35294
3_81769375_T_G	rs6803932	3	81769375	T	G	-0.0136	0.986193	0.970874	1.002	0.5434	11	rs6803932	0.09556	3	81769375	T	G	0.4566	1.014	0.998	1.03	0.0136	0.0082	85934	401577	3	81769375	3	81769375	*	rs6803932	K	81818526	rs6803932	T	G	0.4528	-0.0092	0.0017	9.2e-08	691883	81818526	81769375	3	81769375	3	81769375	*	K	-1.65854	-5.41176
3_81769889_G_A	rs11711331	3	81769889	G	A	0.0119	1.012	0.995	1.029	0.3402	10	rs11711331	0.1652	3	81769889	A	G	0.3402	1.012	0.995	1.029	0.0119	0.0086	85934	401577	3	81769889	3	81769889	*	rs11711331	R	81819040	rs11711331	A	G	0.3386	0.012	0.0018	1.9e-11	692418	81819040	81769889	3	81769889	3	81769889	*	R	1.38372	6.66667
3_81779079_A_C	rs9818006	3	81779079	A	C	0.006	1.00604	0.98912	1.02249	0.3716	11	rs9818006	0.4767	3	81779079	A	C	0.6284	0.994	0.978	1.011	-0.006	0.0084	85934	401577	3	81779079	3	81779079	*	rs9818006	M	81828230	rs9818006	A	C	0.6327	-0.0124	0.0018	2.7e-12	692291	81828230	81779079	3	81779079	3	81779079	*	M	0.714286	-6.88889
3_81784909_G_A	rs11915042	3	81784909	G	A	0.0139	1.014	0.997	1.031	0.3411	10	rs11915042	0.1044	3	81784909	A	G	0.3411	1.014	0.997	1.031	0.0139	0.0086	85934	401577	3	81784909	3	81784909	*	rs11915042	R	81834060	rs11915042	A	G	0.3386	0.0119	0.0018	3e-11	692415	81834060	81784909	3	81784909	3	81784909	*	R	1.61628	6.61111
3_81787397_A_G	rs2691085	3	81787397	A	G	0.0128	1.01317	0.997009	1.02881	0.4524	11	rs2691085	0.1184	3	81787397	A	G	0.5476	0.987	0.972	1.003	-0.0128	0.0082	85934	401577	3	81787397	3	81787397	*	rs2691085	R	81836548	rs2691085	A	G	0.5448	0.0091	0.0017	1.3e-07	692109	81836548	81787397	3	81787397	3	81787397	*	R	1.56098	5.35294
3_81791071_T_C	rs6548773	3	81791071	T	C	0.014	1.0142	0.997009	1.03093	0.3411	11	rs6548773	0.102	3	81791071	T	C	0.6589	0.986	0.97	1.003	-0.014	0.0086	85934	401577	3	81791071	3	81791071	*	rs6548773	Y	81840222	rs6548773	T	C	0.6614	-0.0119	0.0018	3.4e-11	691993	81840222	81791071	3	81791071	3	81791071	*	Y	1.62791	-6.61111
3_81791523_T_G	rs11712243	3	81791523	T	G	0.0147	1.01523	0.998004	1.03199	0.3143	11	rs11712243	0.09285	3	81791523	T	G	0.6857	0.985	0.969	1.002	-0.0147	0.0087	85934	401577	3	81791523	3	81791523	*	rs11712243	K	81840674	rs11712243	T	G	0.6855	-0.0116	0.0018	2.8e-10	684923	81840674	81791523	3	81791523	3	81791523	*	K	1.68966	-6.44444
3_81795761_A_G	rs12638997	3	81795761	A	G	0.0165	1.01626	0.999001	1.03413	0.3249	11	rs12638997	0.0567	3	81795761	A	G	0.6751	0.984	0.967	1.001	-0.0165	0.0087	85934	401577	3	81795761	3	81795761	*	rs12638997	R	81844912	rs12638997	A	G	0.6742	-0.0116	0.0018	2.4e-10	691664	81844912	81795761	3	81795761	3	81795761	*	R	1.89655	-6.44444
3_81801591_T_C	rs13080520	3	81801591	T	C	0.0099	1.0101	0.993049	1.02669	0.3546	11	rs13080520	0.2406	3	81801591	T	C	0.6454	0.99	0.974	1.007	-0.0099	0.0085	85934	401577	3	81801591	3	81801591	*	rs13080520	Y	81850742	rs13080520	T	C	0.6451	-0.0121	0.0018	1.1e-11	691588	81850742	81801591	3	81801591	3	81801591	*	Y	1.16471	-6.72222
3_81803772_T_A	rs1464790	3	81803772	T	A	0.0164	1.017	0.999	1.034	0.3248	5	rs1464790	0.05871	3	81803772	A	T	0.3248	1.017	0.999	1.034	0.0164	0.0087	85934	401577	3	81803772	3	81803772	*	rs1464790	W	81852923	rs1464790	A	T	0.3258	0.0116	0.0018	2.5e-10	691281	81852923	81803772	3	81803772	3	81803772	*	W	1.88506	6.44444
3_81805369_C_A	rs2252530	3	81805369	C	A	0.0125	1.013	0.996	1.029	0.453	10	rs2252530	0.1248	3	81805369	A	C	0.453	1.013	0.996	1.029	0.0125	0.0082	85934	401577	3	81805369	3	81805369	*	rs2252530	M	81854520	rs2252530	A	C	0.4519	-0.0091	0.0017	1.5e-07	688398	81854520	81805369	3	81805369	3	81805369	*	M	1.52439	-5.35294
3_81807250_A_T	rs1404297	3	81807250	A	T	0.0128	1.01317	0.997009	1.02881	0.4538	6	rs1404297	0.1167	3	81807250	A	T	0.5462	0.987	0.972	1.003	-0.0128	0.0082	85934	401577	3	81807250	3	81807250	*	rs1404297	W	81856401	rs1404297	A	T	0.5468	0.0089	0.0017	2.4e-07	691940	81856401	81807250	3	81807250	3	81807250	*	W	1.56098	5.23529
3_81809993_T_C	rs2691080	3	81809993	T	C	0.0129	1.01317	0.997009	1.02987	0.4538	11	rs2691080	0.1145	3	81809993	T	C	0.5462	0.987	0.971	1.003	-0.0129	0.0082	85934	401577	3	81809993	3	81809993	*	rs2691080	Y	81859144	rs2691080	T	C	0.5476	0.0088	0.0017	2.8e-07	691879	81859144	81809993	3	81809993	3	81809993	*	Y	1.57317	5.17647
3_81810969_G_A	rs2691079	3	81810969	G	A	0.0128	1.013	0.997	1.029	0.454	10	rs2691079	0.1166	3	81810969	A	G	0.454	1.013	0.997	1.029	0.0128	0.0082	85934	401577	3	81810969	3	81810969	*	rs2691079	R	81860120	rs2691079	A	G	0.4524	-0.0088	0.0017	2.9e-07	691825	81860120	81810969	3	81810969	3	81810969	*	R	1.56098	-5.17647
3_81811140_C_T	rs2691078	3	81811140	C	T	0.0128	1.013	0.997	1.029	0.4538	10	rs2691078	0.116	3	81811140	T	C	0.4538	1.013	0.997	1.029	0.0128	0.0082	85934	401577	3	81811140	3	81811140	*	rs2691078	Y	81860291	rs2691078	T	C	0.4519	-0.0088	0.0017	3.2e-07	691569	81860291	81811140	3	81811140	3	81811140	*	Y	1.56098	-5.17647
3_81817084_C_A	rs7631052	3	81817084	C	A	0.0168	1.017	1	1.034	0.3249	10	rs7631052	0.0521	3	81817084	A	C	0.3249	1.017	1	1.034	0.0168	0.0087	85934	401577	3	81817084	3	81817084	*	rs7631052	M	81866235	rs7631052	A	C	0.326	0.0117	0.0018	1.9e-10	691031	81866235	81817084	3	81817084	3	81817084	*	M	1.93103	6.5
3_81820692_A_T	rs2691077	3	81820692	A	T	0.0128	1.01317	0.997009	1.02881	0.4537	6	rs2691077	0.1184	3	81820692	A	T	0.5463	0.987	0.972	1.003	-0.0128	0.0082	85934	401577	3	81820692	3	81820692	*	rs2691077	W	81869843	rs2691077	A	T	0.5472	0.0084	0.0019	6.8e-06	527640	81869843	81820692	3	81820692	3	81820692	*	W	1.56098	4.42105
3_81823853_A_G	rs1997002	3	81823853	A	G	0.013	1.01317	0.997009	1.02987	0.4535	11	rs1997002	0.1112	3	81823853	A	G	0.5465	0.987	0.971	1.003	-0.013	0.0082	85934	401577	3	81823853	3	81823853	*	rs1997002	R	81873004	rs1997002	A	G	0.5481	0.0089	0.0017	2.4e-07	690768	81873004	81823853	3	81823853	3	81823853	*	R	1.58537	5.23529
3_81824858_G_A	rs6792696	3	81824858	G	A	0.0095	1.01	0.993	1.027	0.3443	10	rs6792696	0.2644	3	81824858	A	G	0.3443	1.01	0.993	1.027	0.0095	0.0085	85934	401577	3	81824858	3	81824858	*	rs6792696	R	81874009	rs6792696	A	G	0.3476	0.0104	0.0017	6.6e-10	791777	81874009	81824858	3	81824858	3	81824858	*	R	1.11765	6.11765
3_81826181_T_A	rs13092157	3	81826181	T	A	0.0163	1.016	0.999	1.034	0.3252	5	rs13092157	0.06048	3	81826181	A	T	0.3252	1.016	0.999	1.034	0.0163	0.0087	85934	401577	3	81826181	3	81826181	*	rs13092157	W	81875332	rs13092157	A	T	0.3262	0.0116	0.0018	2.7e-10	691101	81875332	81826181	3	81826181	3	81826181	*	W	1.87356	6.44444
3_81828320_G_T	rs950904	3	81828320	G	T	0.013	1.013	0.997	1.029	0.4533	10	rs950904	0.1102	3	81828320	T	G	0.4533	1.013	0.997	1.029	0.013	0.0082	85934	401577	3	81828320	3	81828320	*	rs950904	K	81877471	rs950904	T	G	0.4514	-0.0089	0.0017	2.6e-07	690911	81877471	81828320	3	81828320	3	81828320	*	K	1.58537	-5.23529
3_81828995_T_C	rs2244294	3	81828995	T	C	0.0129	1.01317	0.997009	1.02987	0.4534	11	rs2244294	0.1142	3	81828995	T	C	0.5466	0.987	0.971	1.003	-0.0129	0.0082	85934	401577	3	81828995	3	81828995	*	rs2244294	Y	81878146	rs2244294	T	C	0.5481	0.0089	0.0017	2.4e-07	690791	81878146	81828995	3	81828995	3	81828995	*	Y	1.57317	5.23529
3_81830391_T_C	rs2680282	3	81830391	T	C	0.0128	1.01317	0.997009	1.02881	0.4801	11	rs2680282	0.1151	3	81830391	T	C	0.5199	0.987	0.972	1.003	-0.0128	0.0081	85934	401577	3	81830391	3	81830391	*	rs2680282	Y	81879542	rs2680282	T	C	0.5246	0.0081	0.0017	2.3e-06	690669	81879542	81830391	3	81830391	3	81830391	*	Y	1.58025	4.76471
3_81832105_A_C	rs2691073	3	81832105	A	C	0.0136	1.0142	0.998004	1.02987	0.455	11	rs2691073	0.09684	3	81832105	A	C	0.545	0.986	0.971	1.002	-0.0136	0.0082	85934	401577	3	81832105	3	81832105	*	rs2691073	H	81881256	rs2691073	A	C	0.5467	0.0088	0.0017	3e-07	690679	81881256	81832105	3	81832105	3	81832105	*	H	1.65854	5.17647
3_81836123_A_G	rs2691093	3	81836123	A	G	0.0097	1.0101	0.994036	1.02564	0.4818	11	rs2691093	0.2315	3	81836123	A	G	0.5182	0.99	0.975	1.006	-0.0097	0.0081	85934	401577	3	81836123	3	81836123	*	rs2691093	R	81885274	rs2691093	A	G	0.5188	0.008	0.0017	2.9e-06	690913	81885274	81836123	3	81836123	3	81836123	*	R	1.19753	4.70588
3_81836888_T_A	rs13079104	3	81836888	T	A	0.0141	1.014	0.997	1.032	0.3258	5	rs13079104	0.1039	3	81836888	A	T	0.3258	1.014	0.997	1.032	0.0141	0.0087	85934	401577	3	81836888	3	81836888	*	rs13079104	W	81886039	rs13079104	A	T	0.3281	0.0117	0.0018	1.6e-10	691149	81886039	81836888	3	81836888	3	81836888	*	W	1.62069	6.5
3_81837973_C_T	rs13062741	3	81837973	C	T	0.0144	1.015	0.997	1.032	0.3258	10	rs13062741	0.097	3	81837973	T	C	0.3258	1.015	0.997	1.032	0.0144	0.0087	85934	401577	3	81837973	3	81837973	*	rs13062741	Y	81887124	rs13062741	T	C	0.3256	0.0118	0.0018	1.3e-10	691025	81887124	81837973	3	81837973	3	81837973	*	Y	1.65517	6.55556
3_81839115_A_T	rs2680280	3	81839115	A	T	0.0141	1.0142	0.998004	1.03093	0.4551	6	rs2680280	0.08426	3	81839115	A	T	0.5449	0.986	0.97	1.002	-0.0141	0.0082	85934	401577	3	81839115	3	81839115	*	rs2680280	W	81888266	rs2680280	A	T	0.5464	0.0088	0.0017	2.7e-07	690776	81888266	81839115	3	81839115	3	81839115	*	W	1.71951	5.17647
3_81839361_C_A	rs13073613	3	81839361	C	A	0.0143	1.014	0.997	1.032	0.3258	10	rs13073613	0.09924	3	81839361	A	C	0.3258	1.014	0.997	1.032	0.0143	0.0087	85934	401577	3	81839361	3	81839361	*	rs13073613	M	81888512	rs13073613	A	C	0.3257	0.0118	0.0018	1.2e-10	690818	81888512	81839361	3	81839361	3	81839361	*	M	1.64368	6.55556
3_81841965_C_T	rs6765917	3	81841965	C	T	0.0137	1.014	0.997	1.031	0.3526	10	rs6765917	0.1083	3	81841965	T	C	0.3526	1.014	0.997	1.031	0.0137	0.0085	85934	401577	3	81841965	3	81841965	*	rs6765917	Y	81891116	rs6765917	T	C	0.3496	0.012	0.0018	2.8e-11	686180	81891116	81841965	3	81841965	3	81841965	*	Y	1.61176	6.66667
3_81842880_T_C	rs1524557	3	81842880	T	C	0.0141	1.0142	0.997009	1.03199	0.326	11	rs1524557	0.1047	3	81842880	T	C	0.674	0.986	0.969	1.003	-0.0141	0.0087	85934	401577	3	81842880	3	81842880	*	rs1524557	Y	81892031	rs1524557	T	C	0.674	-0.0117	0.0018	1.6e-10	691973	81892031	81842880	3	81842880	3	81842880	*	Y	1.62069	-6.5
3_81844778_G_T	rs1464791	3	81844778	G	T	0.0136	1.014	0.997	1.031	0.3521	10	rs1464791	0.1102	3	81844778	T	G	0.3521	1.014	0.997	1.031	0.0136	0.0085	85934	401577	3	81844778	3	81844778	*	rs1464791	K	81893929	rs1464791	T	G	0.3497	0.012	0.0018	1.6e-11	692027	81893929	81844778	3	81844778	3	81844778	*	K	1.6	6.66667
3_81856290_C_A	rs6798680	3	81856290	C	A	0.0134	1.013	0.997	1.031	0.3525	10	rs6798680	0.1142	3	81856290	A	C	0.3525	1.013	0.997	1.031	0.0134	0.0085	85934	401577	3	81856290	3	81856290	*	rs6798680	M	81905441	rs6798680	A	C	0.3498	0.012	0.0018	2e-11	692228	81905441	81856290	3	81856290	3	81856290	*	M	1.57647	6.66667
3_81858798_A_G	rs9841087	3	81858798	A	G	0.0133	1.01317	0.997009	1.03093	0.352	11	rs9841087	0.1194	3	81858798	A	G	0.648	0.987	0.97	1.003	-0.0133	0.0085	85934	401577	3	81858798	3	81858798	*	rs9841087	R	81907949	rs9841087	A	G	0.6482	-0.012	0.0018	1.6e-11	690307	81907949	81858798	3	81858798	3	81858798	*	R	1.56471	-6.66667
3_81861338_G_A	rs7641973	3	81861338	G	A	0.0134	1.013	0.997	1.031	0.3522	10	rs7641973	0.1146	3	81861338	A	G	0.3522	1.013	0.997	1.031	0.0134	0.0085	85934	401577	3	81861338	3	81861338	*	rs7641973	R	81910489	rs7641973	A	G	0.3497	0.012	0.0018	1.6e-11	692091	81910489	81861338	3	81861338	3	81861338	*	R	1.57647	6.66667
3_81863760_A_T	rs12495343	3	81863760	A	T	0.0104	1.0101	0.995025	1.02669	0.4817	6	rs12495343	0.202	3	81863760	A	T	0.5183	0.99	0.974	1.005	-0.0104	0.0081	85934	401577	3	81863760	3	81863760	*	rs12495343	H	81912911	rs12495343	A	T	0.5198	0.008	0.0017	2.7e-06	691869	81912911	81863760	3	81863760	3	81863760	*	H	1.28395	4.70588
3_81872316_T_C	rs7611902	3	81872316	T	C	-0.014	0.986193	0.969932	1.002	0.5426	11	rs7611902	0.086	3	81872316	T	C	0.4574	1.014	0.998	1.031	0.014	0.0082	85934	401577	3	81872316	3	81872316	*	rs7611902	Y	81921467	rs7611902	T	C	0.4533	-0.0088	0.0017	2.7e-07	692015	81921467	81872316	3	81872316	3	81872316	*	Y	-1.70732	-5.17647
3_81874390_G_A	rs9860204	3	81874390	G	A	-0.0145	0.986	0.97	1.002	0.5424	10	rs9860204	0.07623	3	81874390	A	G	0.5424	0.986	0.97	1.002	-0.0145	0.0082	85934	401577	3	81874390	3	81874390	*	rs9860204	R	81923541	rs9860204	A	G	0.5465	0.0088	0.0017	3.3e-07	691811	81923541	81874390	3	81874390	3	81874390	*	R	-1.76829	5.17647
3_81874555_A_G	rs9822266	3	81874555	A	G	-0.0145	0.985222	0.969932	1.002	0.5425	11	rs9822266	0.07699	3	81874555	A	G	0.4575	1.015	0.998	1.031	0.0145	0.0082	85934	401577	3	81874555	3	81874555	*	rs9822266	R	81923706	rs9822266	A	G	0.4534	-0.0088	0.0017	3.1e-07	691803	81923706	81874555	3	81874555	3	81874555	*	R	-1.76829	-5.17647
3_81891197_T_C	rs1829967	3	81891197	T	C	-0.0161	0.984252	0.968054	1	0.5429	11	rs1829967	0.04914	3	81891197	T	C	0.4571	1.016	1	1.033	0.0161	0.0082	85934	401577	3	81891197	3	81891197	*	rs1829967	Y	81940348	rs1829967	T	C	0.4553	-0.0087	0.0017	4.9e-07	686396	81940348	81891197	3	81891197	3	81891197	*	Y	-1.96341	-5.11765
3_81901151_A_C	rs10511101	3	81901151	A	C	0.011	1.01112	0.994036	1.02775	0.3506	11	rs10511101	0.1972	3	81901151	A	C	0.6494	0.989	0.973	1.006	-0.011	0.0085	85934	401577	3	81901151	3	81901151	*	rs10511101	M	81950302	rs10511101	A	C	0.652	-0.011	0.0018	7.3e-10	688783	81950302	81901151	3	81901151	3	81901151	*	M	1.29412	-6.11111
3_81901753_C_T	rs9309881	3	81901753	C	T	-0.0146	0.986	0.97	1.001	0.5384	10	rs9309881	0.07484	3	81901753	T	C	0.5384	0.986	0.97	1.001	-0.0146	0.0082	85934	401577	3	81901753	3	81901753	*	rs9309881	Y	81950904	rs9309881	T	C	0.543	0.0085	0.0017	9.2e-07	689870	81950904	81901753	3	81901753	3	81901753	*	Y	-1.78049	5
3_81904351_G_A	rs1818901	3	81904351	G	A	-0.0141	0.986	0.97	1.002	0.5389	10	rs1818901	0.08402	3	81904351	A	G	0.5389	0.986	0.97	1.002	-0.0141	0.0082	85934	401577	3	81904351	3	81904351	*	rs1818901	R	81953502	rs1818901	A	G	0.5428	0.0083	0.0017	1.3e-06	692458	81953502	81904351	3	81904351	3	81904351	*	R	-1.71951	4.88235
3_81905157_T_A	rs4479621	3	81905157	T	A	-0.0141	0.986	0.97	1.002	0.539	5	rs4479621	0.08419	3	81905157	A	T	0.539	0.986	0.97	1.002	-0.0141	0.0082	85934	401577	3	81905157	3	81905157	*	rs4479621	W	81954308	rs4479621	A	T	0.5428	0.0083	0.0017	1.2e-06	692439	81954308	81905157	3	81905157	3	81905157	*	W	-1.71951	4.88235
3_81905521_G_C	rs11925940	3	81905521	G	C	-0.014	0.986	0.97	1.002	0.539	5	rs11925940	0.08594	3	81905521	C	G	0.539	0.986	0.97	1.002	-0.014	0.0082	85934	401577	3	81905521	3	81905521	*	rs11925940	S	81954672	rs11925940	C	G	0.5428	0.0083	0.0017	1.2e-06	692462	81954672	81905521	3	81905521	3	81905521	*	S	-1.70732	4.88235
3_81906844_C_T	rs1851917	3	81906844	C	T	-0.0141	0.986	0.97	1.002	0.539	10	rs1851917	0.08334	3	81906844	T	C	0.539	0.986	0.97	1.002	-0.0141	0.0082	85934	401577	3	81906844	3	81906844	*	rs1851917	Y	81955995	rs1851917	T	C	0.5429	0.0084	0.0017	1.1e-06	692453	81955995	81906844	3	81906844	3	81906844	*	Y	-1.71951	4.94118
3_81909436_A_G	rs9820349	3	81909436	A	G	0.0106	1.01112	0.994036	1.02775	0.3503	11	rs9820349	0.2127	3	81909436	A	G	0.6497	0.989	0.973	1.006	-0.0106	0.0085	85934	401577	3	81909436	3	81909436	*	rs9820349	R	81958587	rs9820349	A	G	0.6529	-0.0108	0.0018	1.5e-09	691336	81958587	81909436	3	81909436	3	81909436	*	R	1.24706	-6
3_81910873_C_T	rs7653333	3	81910873	C	T	-0.0145	0.986	0.97	1.002	0.5388	10	rs7653333	0.07599	3	81910873	T	C	0.5388	0.986	0.97	1.002	-0.0145	0.0082	85934	401577	3	81910873	3	81910873	*	rs7653333	Y	81960024	rs7653333	T	C	0.5426	0.0084	0.0017	1.1e-06	692452	81960024	81910873	3	81910873	3	81910873	*	Y	-1.76829	4.94118
3_81913371_C_T	rs1973804	3	81913371	C	T	-0.014	0.986	0.97	1.002	0.539	10	rs1973804	0.08672	3	81913371	T	C	0.539	0.986	0.97	1.002	-0.014	0.0082	85934	401577	3	81913371	3	81913371	*	rs1973804	Y	81962522	rs1973804	T	C	0.5423	0.0084	0.0017	1e-06	692429	81962522	81913371	3	81913371	3	81913371	*	Y	-1.70732	4.94118
3_81913687_C_T	rs957670	3	81913687	C	T	-0.0142	0.986	0.97	1.002	0.5385	10	rs957670	0.08288	3	81913687	T	C	0.5385	0.986	0.97	1.002	-0.0142	0.0082	85934	401577	3	81913687	3	81913687	*	rs957670	Y	81962838	rs957670	T	C	0.5423	0.0083	0.0017	1.6e-06	692606	81962838	81913687	3	81913687	3	81913687	*	Y	-1.73171	4.88235
3_81913827_C_T	rs1973803	3	81913827	C	T	-0.0142	0.986	0.97	1.002	0.5384	10	rs1973803	0.08156	3	81913827	T	C	0.5384	0.986	0.97	1.002	-0.0142	0.0082	85934	401577	3	81913827	3	81913827	*	rs1973803	Y	81962978	rs1973803	T	C	0.5423	0.0084	0.0017	1.1e-06	692514	81962978	81913827	3	81913827	3	81913827	*	Y	-1.73171	4.94118
3_81914228_C_T	rs6774438	3	81914228	C	T	-0.0141	0.986	0.97	1.002	0.5383	10	rs6774438	0.08405	3	81914228	T	C	0.5383	0.986	0.97	1.002	-0.0141	0.0082	85934	401577	3	81914228	3	81914228	*	rs6774438	Y	81963379	rs6774438	T	C	0.5423	0.0084	0.0017	1.2e-06	691620	81963379	81914228	3	81914228	3	81914228	*	Y	-1.71951	4.94118
3_81914713_G_A	rs9810377	3	81914713	G	A	-0.011	0.989	0.973	1.005	0.5087	10	rs9810377	0.1754	3	81914713	A	G	0.5087	0.989	0.973	1.005	-0.011	0.0081	85934	401577	3	81914713	3	81914713	*	rs9810377	R	81963864	rs9810377	A	G	0.5129	0.0074	0.0017	1.7e-05	691576	81963864	81914713	3	81914713	3	81914713	*	R	-1.35802	4.35294
3_81918285_G_A	rs2030708	3	81918285	G	A	-0.0147	0.985	0.97	1.001	0.5531	10	rs2030708	0.07305	3	81918285	A	G	0.5531	0.985	0.97	1.001	-0.0147	0.0082	85934	401577	3	81918285	3	81918285	*	rs2030708	R	81967436	rs2030708	A	G	0.5564	0.0081	0.0017	2.8e-06	689878	81967436	81918285	3	81918285	3	81918285	*	R	-1.79268	4.76471
3_81919134_C_T	rs1971426	3	81919134	C	T	-0.0149	0.985	0.97	1.001	0.5531	10	rs1971426	0.06854	3	81919134	T	C	0.5531	0.985	0.97	1.001	-0.0149	0.0082	85934	401577	3	81919134	3	81919134	*	rs1971426	Y	81968285	rs1971426	T	C	0.5564	0.0081	0.0017	2.6e-06	689906	81968285	81919134	3	81919134	3	81919134	*	Y	-1.81707	4.76471
3_81919361_A_G	rs6548779	3	81919361	A	G	0.0075	1.00705	0.99108	1.02354	0.3969	11	rs6548779	0.3658	3	81919361	A	G	0.6031	0.993	0.977	1.009	-0.0075	0.0083	85934	401577	3	81919361	3	81919361	*	rs6548779	R	81968512	rs6548779	A	G	0.5928	-0.0109	0.0018	5.6e-10	689700	81968512	81919361	3	81919361	3	81919361	*	R	0.903614	-6.05556
3_81919718_T_C	rs1969433	3	81919718	T	C	0.0075	1.00705	0.99108	1.02354	0.3969	11	rs1969433	0.3673	3	81919718	T	C	0.6031	0.993	0.977	1.009	-0.0075	0.0083	85934	401577	3	81919718	3	81919718	*	rs1969433	Y	81968869	rs1969433	T	C	0.6087	-0.0109	0.0017	3.4e-10	689790	81968869	81919718	3	81919718	3	81919718	*	Y	0.903614	-6.41176
3_81920045_G_T	rs11705789	3	81920045	G	T	0.0109	1.011	0.994	1.028	0.3661	10	rs11705789	0.1975	3	81920045	T	G	0.3661	1.011	0.994	1.028	0.0109	0.0084	85934	401577	3	81920045	3	81920045	*	rs11705789	K	81969196	rs11705789	T	G	0.3619	0.0103	0.0018	6.5e-09	688997	81969196	81920045	3	81920045	3	81920045	*	K	1.29762	5.72222
3_81921667_C_G	rs10779986	3	81921667	C	G	0.0098	1.0101	0.993049	1.02669	0.3644	6	rs10779986	0.2473	3	81921667	C	G	0.6356	0.99	0.974	1.007	-0.0098	0.0085	85934	401577	3	81921667	3	81921667	*	rs10779986	S	81970818	rs10779986	C	G	0.6387	-0.0103	0.0018	6.9e-09	688832	81970818	81921667	3	81921667	3	81921667	*	S	1.15294	-5.72222
3_81922524_A_G	rs6808112	3	81922524	A	G	-0.0153	0.985222	0.968992	1.001	0.553	11	rs6808112	0.06145	3	81922524	A	G	0.447	1.015	0.999	1.032	0.0153	0.0082	85934	401577	3	81922524	3	81922524	*	rs6808112	R	81971675	rs6808112	A	G	0.4435	-0.0082	0.0017	2.2e-06	689847	81971675	81922524	3	81922524	3	81922524	*	R	-1.86585	-4.82353
3_81922705_T_C	rs6797240	3	81922705	T	C	0.0076	1.00806	0.99108	1.02459	0.3961	11	rs6797240	0.3644	3	81922705	T	C	0.6039	0.992	0.976	1.009	-0.0076	0.0083	85934	401577	3	81922705	3	81922705	*	rs6797240	Y	81971856	rs6797240	T	C	0.608	-0.011	0.0018	3.7e-10	689769	81971856	81922705	3	81922705	3	81922705	*	Y	0.915663	-6.11111
3_81922803_T_G	rs6797340	3	81922803	T	G	-0.0153	0.985222	0.968992	1.001	0.5531	11	rs6797340	0.06136	3	81922803	T	G	0.4469	1.015	0.999	1.032	0.0153	0.0082	85934	401577	3	81922803	3	81922803	*	rs6797340	K	81971954	rs6797340	T	G	0.4435	-0.0081	0.0017	3.1e-06	689458	81971954	81922803	3	81922803	3	81922803	*	K	-1.86585	-4.76471
3_81926115_T_A	rs1851929	3	81926115	T	A	-0.0153	0.985	0.969	1.001	0.5528	5	rs1851929	0.06188	3	81926115	A	T	0.5528	0.985	0.969	1.001	-0.0153	0.0082	85934	401577	3	81926115	3	81926115	*	rs1851929	W	81975266	rs1851929	A	T	0.556	0.0082	0.0017	2e-06	689536	81975266	81926115	3	81926115	3	81926115	*	W	-1.86585	4.82353
3_81926498_C_T	rs6548780	3	81926498	C	T	-0.0155	0.985	0.969	1.001	0.5525	10	rs6548780	0.05799	3	81926498	T	C	0.5525	0.985	0.969	1.001	-0.0155	0.0082	85934	401577	3	81926498	3	81926498	*	rs6548780	Y	81975649	rs6548780	T	C	0.5562	0.0082	0.0017	2.2e-06	689603	81975649	81926498	3	81926498	3	81926498	*	Y	-1.89024	4.82353
3_81929463_A_C	rs1851925	3	81929463	A	C	-0.0151	0.985222	0.968992	1.001	0.5527	11	rs1851925	0.0652	3	81929463	A	C	0.4473	1.015	0.999	1.032	0.0151	0.0082	85934	401577	3	81929463	3	81929463	*	rs1851925	M	81978614	rs1851925	A	C	0.444	-0.0082	0.0017	2.2e-06	689479	81978614	81929463	3	81929463	3	81929463	*	M	-1.84146	-4.82353
3_81929699_A_G	rs9870954	3	81929699	A	G	0.008	1.00806	0.992063	1.02459	0.3964	11	rs9870954	0.3386	3	81929699	A	G	0.6036	0.992	0.976	1.008	-0.008	0.0083	85934	401577	3	81929699	3	81929699	*	rs9870954	R	81978850	rs9870954	A	G	0.6082	-0.011	0.0018	3.6e-10	689156	81978850	81929699	3	81929699	3	81929699	*	R	0.963855	-6.11111
3_81931251_C_T	rs1851919	3	81931251	C	T	-0.0142	0.986	0.97	1.002	0.5575	10	rs1851919	0.08248	3	81931251	T	C	0.5575	0.986	0.97	1.002	-0.0142	0.0082	85934	401577	3	81931251	3	81931251	*	rs1851919	Y	81980402	rs1851919	T	C	0.5622	0.0083	0.0017	2e-06	681819	81980402	81931251	3	81931251	3	81931251	*	Y	-1.73171	4.88235
3_81931406_G_A	rs1851918	3	81931406	G	A	0.0071	1.007	0.991	1.024	0.393	10	rs1851918	0.3954	3	81931406	A	G	0.393	1.007	0.991	1.024	0.0071	0.0083	85934	401577	3	81931406	3	81931406	*	rs1851918	R	81980557	rs1851918	A	G	0.3913	0.0108	0.0018	6.9e-10	688411	81980557	81931406	3	81931406	3	81931406	*	R	0.855422	6
3_81933785_A_G	rs9817070	3	81933785	A	G	0.0068	1.00705	0.990099	1.02354	0.3966	11	rs9817070	0.4146	3	81933785	A	G	0.6034	0.993	0.977	1.01	-0.0068	0.0083	85934	401577	3	81933785	3	81933785	*	rs9817070	R	81982936	rs9817070	A	G	0.6068	-0.0107	0.0017	7.4e-10	688908	81982936	81933785	3	81933785	3	81933785	*	R	0.819277	-6.29412
3_81935130_G_A	rs9309882	3	81935130	G	A	-0.0145	0.986	0.97	1.002	0.5569	10	rs9309882	0.07638	3	81935130	A	G	0.5569	0.986	0.97	1.002	-0.0145	0.0082	85934	401577	3	81935130	3	81935130	*	rs9309882	R	81984281	rs9309882	A	G	0.5621	0.0081	0.0017	2.5e-06	688390	81984281	81935130	3	81935130	3	81935130	*	R	-1.76829	4.76471
3_81935825_C_T	rs9865552	3	81935825	C	T	-0.0144	0.986	0.97	1.002	0.5569	10	rs9865552	0.07776	3	81935825	T	C	0.5569	0.986	0.97	1.002	-0.0144	0.0082	85934	401577	3	81935825	3	81935825	*	rs9865552	Y	81984976	rs9865552	T	C	0.5621	0.0081	0.0017	2.8e-06	688575	81984976	81935825	3	81935825	3	81935825	*	Y	-1.7561	4.76471
3_81936594_T_C	rs6778265	3	81936594	T	C	0.0069	1.00705	0.99108	1.02354	0.3967	11	rs6778265	0.4036	3	81936594	T	C	0.6033	0.993	0.977	1.009	-0.0069	0.0083	85934	401577	3	81936594	3	81936594	*	rs6778265	Y	81985745	rs6778265	T	C	0.6075	-0.0106	0.0018	1.4e-09	688680	81985745	81936594	3	81936594	3	81936594	*	Y	0.831325	-5.88889
3_81936985_G_A	rs6766011	3	81936985	G	A	0.0073	1.007	0.991	1.024	0.3964	10	rs6766011	0.3783	3	81936985	A	G	0.3964	1.007	0.991	1.024	0.0073	0.0083	85934	401577	3	81936985	3	81936985	*	rs6766011	R	81986136	rs6766011	A	G	0.3925	0.0107	0.0018	1.3e-09	688559	81986136	81936985	3	81936985	3	81936985	*	R	0.879518	5.94444
3_81938259_A_G	rs7640558	3	81938259	A	G	-0.0159	0.984252	0.968992	1	0.5594	11	rs7640558	0.05225	3	81938259	A	G	0.4406	1.016	1	1.032	0.0159	0.0082	85934	401577	3	81938259	3	81938259	*	rs7640558	R	81987410	rs7640558	A	G	0.4367	-0.008	0.0017	3.7e-06	688060	81987410	81938259	3	81938259	3	81938259	*	R	-1.93902	-4.70588
3_81938912_C_T	rs4401382	3	81938912	C	T	-0.0159	0.984	0.969	1	0.559	10	rs4401382	0.05258	3	81938912	T	C	0.559	0.984	0.969	1	-0.0159	0.0082	85934	401577	3	81938912	3	81938912	*	rs4401382	Y	81988063	rs4401382	T	C	0.5634	0.008	0.0017	4.1e-06	688065	81988063	81938912	3	81938912	3	81938912	*	Y	-1.93902	4.70588
3_81939208_A_G	rs4440144	3	81939208	A	G	0.0029	1.00301	0.987167	1.01937	0.4417	11	rs4440144	0.7281	3	81939208	A	G	0.5583	0.997	0.981	1.013	-0.0029	0.0082	85934	401577	3	81939208	3	81939208	*	rs4440144	R	81988359	rs4440144	A	G	0.5575	-0.0086	0.0017	6.8e-07	685940	81988359	81939208	3	81939208	3	81939208	*	R	0.353659	-5.05882
3_81939857_G_A	rs12636122	3	81939857	G	A	-0.0158	0.984	0.969	1	0.5591	10	rs12636122	0.05375	3	81939857	A	G	0.5591	0.984	0.969	1	-0.0158	0.0082	85934	401577	3	81939857	3	81939857	*	rs12636122	R	81989008	rs12636122	A	G	0.5634	0.008	0.0017	4e-06	688038	81989008	81939857	3	81939857	3	81939857	*	R	-1.92683	4.70588
3_81942655_T_G	rs6780807	3	81942655	T	G	-0.0164	0.983284	0.968054	1	0.5592	11	rs6780807	0.04586	3	81942655	T	G	0.4408	1.017	1	1.033	0.0164	0.0082	85934	401577	3	81942655	3	81942655	*	rs6780807	K	81991806	rs6780807	T	G	0.4384	-0.0078	0.0017	7.8e-06	682201	81991806	81942655	3	81942655	3	81942655	*	K	-2	-4.58824
3_81942898_C_T	rs4324483	3	81942898	C	T	-0.0162	0.984	0.968	1	0.5592	10	rs4324483	0.04824	3	81942898	T	C	0.5592	0.984	0.968	1	-0.0162	0.0082	85934	401577	3	81942898	3	81942898	*	rs4324483	Y	81992049	rs4324483	T	C	0.5637	0.0077	0.0017	9.6e-06	687997	81992049	81942898	3	81942898	3	81942898	*	Y	-1.97561	4.52941
3_81943888_T_C	rs4437168	3	81943888	T	C	-0.0158	0.984252	0.968992	1	0.5603	11	rs4437168	0.0538	3	81943888	T	C	0.4397	1.016	1	1.032	0.0158	0.0082	85934	401577	3	81943888	3	81943888	*	rs4437168	Y	81993039	rs4437168	T	C	0.4358	-0.0078	0.0017	8.4e-06	682208	81993039	81943888	3	81943888	3	81943888	*	Y	-1.92683	-4.58824
3_81944136_T_G	rs6548782	3	81944136	T	G	-0.0006	0.999001	0.983284	1.01523	0.4386	11	rs6548782	0.9439	3	81944136	T	G	0.5614	1.001	0.985	1.017	0.0006	0.0082	85934	401577	3	81944136	3	81944136	*	rs6548782	K	81993287	rs6548782	T	G	0.5607	-0.0085	0.0017	9e-07	681924	81993287	81944136	3	81944136	3	81944136	*	K	-0.0731707	-5
3_81946226_A_G	rs4488862	3	81946226	A	G	-0.0159	0.984252	0.968992	1	0.5591	11	rs4488862	0.05198	3	81946226	A	G	0.4409	1.016	1	1.032	0.0159	0.0082	85934	401577	3	81946226	3	81946226	*	rs4488862	D	81995377	rs4488862	A	G	0.4363	-0.0076	0.0017	1.4e-05	681878	81995377	81946226	3	81946226	3	81946226	*	D	-1.93902	-4.47059
3_81946738_G_A	rs6548784	3	81946738	G	A	0.0019	1.002	0.986	1.018	0.4354	10	rs6548784	0.8182	3	81946738	A	G	0.4354	1.002	0.986	1.018	0.0019	0.0082	85934	401577	3	81946738	3	81946738	*	rs6548784	R	81995889	rs6548784	A	G	0.4374	0.0087	0.0017	5.7e-07	683338	81995889	81946738	3	81946738	3	81946738	*	R	0.231707	5.11765
3_81947015_A_G	rs9830303	3	81947015	A	G	-0.0158	0.984252	0.968992	1	0.5602	11	rs9830303	0.05456	3	81947015	A	G	0.4398	1.016	1	1.032	0.0158	0.0082	85934	401577	3	81947015	3	81947015	*	rs9830303	R	81996166	rs9830303	A	G	0.4358	-0.0078	0.0017	7.5e-06	683167	81996166	81947015	3	81947015	3	81947015	*	R	-1.92683	-4.58824
3_81947666_T_A	rs4481177	3	81947666	T	A	0.0032	1.003	0.987	1.02	0.4131	5	rs4481177	0.7017	3	81947666	A	T	0.4131	1.003	0.987	1.02	0.0032	0.0083	85934	401577	3	81947666	3	81947666	*	rs4481177	W	81996817	rs4481177	A	T	0.4177	0.0081	0.0017	3e-06	689333	81996817	81947666	3	81947666	3	81947666	*	W	0.385542	4.76471
3_81947798_A_C	rs4482683	3	81947798	A	C	-0.0162	0.984252	0.968054	1	0.5592	11	rs4482683	0.04857	3	81947798	A	C	0.4408	1.016	1	1.033	0.0162	0.0082	85934	401577	3	81947798	3	81947798	*	rs4482683	M	81996949	rs4482683	A	C	0.4363	-0.0078	0.0017	7.4e-06	683224	81996949	81947798	3	81947798	3	81947798	*	M	-1.97561	-4.58824
3_81948359_C_T	rs6548786	3	81948359	C	T	-0.0163	0.984	0.968	1	0.5594	10	rs6548786	0.04652	3	81948359	T	C	0.5594	0.984	0.968	1	-0.0163	0.0082	85934	401577	3	81948359	3	81948359	*	rs6548786	Y	81997510	rs6548786	T	C	0.5652	0.0078	0.0017	5.7e-06	688931	81997510	81948359	3	81948359	3	81948359	*	Y	-1.9878	4.58824
3_81948726_C_T	rs6548787	3	81948726	C	T	-0.0162	0.984	0.968	1	0.5585	10	rs6548787	0.04753	3	81948726	T	C	0.5585	0.984	0.968	1	-0.0162	0.0082	85934	401577	3	81948726	3	81948726	*	rs6548787	Y	81997877	rs6548787	T	C	0.5636	0.0078	0.0017	7e-06	683168	81997877	81948726	3	81948726	3	81948726	*	Y	-1.97561	4.58824
3_81949872_C_T	rs7620422	3	81949872	C	T	-0.0162	0.984	0.968	1	0.5588	10	rs7620422	0.048	3	81949872	T	C	0.5588	0.984	0.968	1	-0.0162	0.0082	85934	401577	3	81949872	3	81949872	*	rs7620422	Y	81999023	rs7620422	T	C	0.5636	0.0079	0.0017	5.5e-06	689011	81999023	81949872	3	81949872	3	81949872	*	Y	-1.97561	4.64706
3_81950776_A_T	rs4261900	3	81950776	A	T	-0.0163	0.984252	0.968054	1	0.5586	6	rs4261900	0.04701	3	81950776	A	T	0.4414	1.016	1	1.033	0.0163	0.0082	85934	401577	3	81950776	3	81950776	*	rs4261900	W	81999927	rs4261900	A	T	0.4364	-0.0078	0.0017	6.8e-06	683175	81999927	81950776	3	81950776	3	81950776	*	W	-1.9878	-4.58824
3_81951272_C_T	rs13069237	3	81951272	C	T	-0.016	0.984	0.968	1	0.5585	10	rs13069237	0.05025	3	81951272	T	C	0.5585	0.984	0.968	1	-0.016	0.0082	85934	401577	3	81951272	3	81951272	*	rs13069237	Y	82000423	rs13069237	T	C	0.5636	0.0079	0.0017	5.5e-06	689056	82000423	81951272	3	81951272	3	81951272	*	Y	-1.95122	4.64706
3_81951529_G_A	rs7626596	3	81951529	G	A	-0.016	0.984	0.968	1	0.5574	10	rs7626596	0.05117	3	81951529	A	G	0.5574	0.984	0.968	1	-0.016	0.0082	85934	401577	3	81951529	3	81951529	*	rs7626596	D	82000680	rs7626596	A	G	0.5633	0.0078	0.0017	6.3e-06	689023	82000680	81951529	3	81951529	3	81951529	*	D	-1.95122	4.58824
3_81954418_T_C	rs4462992	3	81954418	T	C	-0.0157	0.984252	0.968992	1	0.5604	11	rs4462992	0.05604	3	81954418	T	C	0.4396	1.016	1	1.032	0.0157	0.0082	85934	401577	3	81954418	3	81954418	*	rs4462992	Y	82003569	rs4462992	T	C	0.4358	-0.0078	0.0017	6.6e-06	689095	82003569	81954418	3	81954418	3	81954418	*	Y	-1.91463	-4.58824
3_81955937_T_C	rs6548788	3	81955937	T	C	-0.0156	0.984252	0.968992	1	0.5604	11	rs6548788	0.05629	3	81955937	T	C	0.4396	1.016	1	1.032	0.0156	0.0082	85934	401577	3	81955937	3	81955937	*	rs6548788	Y	82005088	rs6548788	T	C	0.4358	-0.0078	0.0017	7.5e-06	689105	82005088	81955937	3	81955937	3	81955937	*	Y	-1.90244	-4.58824
3_81956553_C_T	rs4465962	3	81956553	C	T	-0.013	0.987	0.971	1.003	0.5551	10	rs4465962	0.1109	3	81956553	T	C	0.5551	0.987	0.971	1.003	-0.013	0.0082	85934	401577	3	81956553	3	81956553	*	rs4465962	Y	82005704	rs4465962	T	C	0.5617	0.0078	0.0017	5.8e-06	689593	82005704	81956553	3	81956553	3	81956553	*	Y	-1.58537	4.58824
3_81959837_C_T	rs6790351	3	81959837	C	T	0.0036	1.004	0.987	1.02	0.4132	10	rs6790351	0.666	3	81959837	T	C	0.4132	1.004	0.987	1.02	0.0036	0.0083	85934	401577	3	81959837	3	81959837	*	rs6790351	Y	82008988	rs6790351	T	C	0.4183	0.008	0.0017	3.8e-06	689545	82008988	81959837	3	81959837	3	81959837	*	Y	0.433735	4.70588
3_81961217_G_A	rs9968070	3	81961217	G	A	0.0037	1.004	0.988	1.02	0.4151	10	rs9968070	0.6543	3	81961217	A	G	0.4151	1.004	0.988	1.02	0.0037	0.0082	85934	401577	3	81961217	3	81961217	*	rs9968070	R	82010368	rs9968070	A	G	0.4221	0.0079	0.0017	5.6e-06	688545	82010368	81961217	3	81961217	3	81961217	*	R	0.45122	4.64706
3_81965277_C_A	rs9309883	3	81965277	C	A	-0.0163	0.984	0.968	1	0.56	10	rs9309883	0.04695	3	81965277	A	C	0.56	0.984	0.968	1	-0.0163	0.0082	85934	401577	3	81965277	3	81965277	*	rs9309883	M	82014428	rs9309883	A	C	0.5655	0.0077	0.0017	9.9e-06	688889	82014428	81965277	3	81965277	3	81965277	*	M	-1.9878	4.52941
3_81968406_T_A	rs9846319	3	81968406	T	A	-0.0157	0.984	0.969	1.001	0.5779	5	rs9846319	0.05894	3	81968406	A	T	0.5779	0.984	0.969	1.001	-0.0157	0.0083	85934	401577	3	81968406	3	81968406	*	rs9846319	W	82017557	rs9846319	A	T	0.5803	0.008	0.0018	6.5e-06	680365	82017557	81968406	3	81968406	3	81968406	*	W	-1.89157	4.44444
3_81970452_G_A	rs7431326	3	81970452	G	A	0.0033	1.003	0.987	1.02	0.4024	10	rs7431326	0.6885	3	81970452	A	G	0.4024	1.003	0.987	1.02	0.0033	0.0083	85934	401577	3	81970452	3	81970452	*	rs7431326	R	82019603	rs7431326	A	G	0.4062	0.0073	0.0018	3.1e-05	685786	82019603	81970452	3	81970452	3	81970452	*	R	0.39759	4.05556
3_81974318_C_T	rs4856367	3	81974318	C	T	-0.0136	0.986	0.97	1.003	0.6013	10	rs4856367	0.1048	3	81974318	T	C	0.6013	0.986	0.97	1.003	-0.0136	0.0084	85934	401577	3	81974318	3	81974318	*	rs4856367	Y	82023469	rs4856367	T	C	0.6056	-0.0075	0.0018	2.1e-05	689706	82023469	81974318	3	81974318	3	81974318	*	Y	-1.61905	-4.16667
3_81977629_T_G	rs4856368	3	81977629	T	G	-0.0133	0.987167	0.970874	1.00301	0.6065	11	rs4856368	0.1125	3	81977629	T	G	0.3935	1.013	0.997	1.03	0.0133	0.0084	85934	401577	3	81977629	3	81977629	*	rs4856368	K	82026780	rs4856368	T	G	0.3886	0.0078	0.0019	4.3e-05	529275	82026780	81977629	3	81977629	3	81977629	*	K	-1.58333	4.10526
3_81982348_G_A	rs9309884	3	81982348	G	A	0.0041	1.004	0.988	1.021	0.4134	10	rs9309884	0.6229	3	81982348	A	G	0.4134	1.004	0.988	1.021	0.0041	0.0083	85934	401577	3	81982348	3	81982348	*	rs9309884	R	82031499	rs9309884	A	G	0.4149	-0.0068	0.0018	0.0001	690399	82031499	81982348	3	81982348	3	81982348	*	R	0.493976	-3.77778
3_81983353_A_G	rs4856206	3	81983353	A	G	-0.0389	0.961538	0.937207	0.987167	0.8866	11	rs4856206	0.002957	3	81983353	A	G	0.1134	1.04	1.013	1.067	0.0389	0.0131	85934	401577	3	81983353	3	81983353	*	rs4856206	R	82032504	rs4856206	A	G	0.1043	0.0121	0.0028	1.2e-05	678690	82032504	81983353	3	81983353	3	81983353	*	R	-2.96947	4.32143
3_81987294_T_A	rs7641002	3	81987294	T	A	-0.0138	0.986	0.97	1.003	0.601	5	rs7641002	0.09809	3	81987294	A	T	0.601	0.986	0.97	1.003	-0.0138	0.0084	85934	401577	3	81987294	3	81987294	*	rs7641002	W	82036445	rs7641002	A	T	0.6065	-0.0072	0.0018	3.8e-05	691136	82036445	81987294	3	81987294	3	81987294	*	W	-1.64286	-4
3_82000675_T_C	rs1529028	3	82000675	T	C	-0.0379	0.962464	0.938967	0.988142	0.8871	11	rs1529028	0.003549	3	82000675	T	C	0.1129	1.039	1.012	1.065	0.0379	0.013	85934	401577	3	82000675	3	82000675	*	rs1529028	Y	82049826	rs1529028	T	C	0.1107	0.0115	0.0027	2.5e-05	690485	82049826	82000675	3	82000675	3	82000675	*	Y	-2.91538	4.25926
3_82006885_C_G	rs10446359	3	82006885	C	G	0.0263	1.02669	0.986193	1.06838	0.0429	6	rs10446359	0.1959	3	82006885	C	G	0.9571	0.974	0.936	1.014	-0.0263	0.0203	85934	401577	3	82006885	3	82006885	*	rs10446359	S	82056036	rs10446359	C	G	0.95884	-0.0184	0.0041	8.8e-06	663712	82056036	82006885	3	82006885	3	82006885	*	S	1.29557	-4.4878
3_82014687_G_A	rs1919560	3	82014687	G	A	-0.0347	0.966	0.941	0.991	0.888	10	rs1919560	0.008393	3	82014687	A	G	0.888	0.966	0.941	0.991	-0.0347	0.0132	85934	401577	3	82014687	3	82014687	*	rs1919560	R	82063838	rs1919560	A	G	0.8903	-0.0113	0.0027	4e-05	691365	82063838	82014687	3	82014687	3	82014687	*	R	-2.62879	-4.18519
3_82014875_G_A	rs1609392	3	82014875	G	A	-0.0347	0.966	0.941	0.991	0.888	10	rs1609392	0.008398	3	82014875	A	G	0.888	0.966	0.941	0.991	-0.0347	0.0132	85934	401577	3	82014875	3	82014875	*	rs1609392	R	82064026	rs1609392	A	G	0.89	-0.0113	0.0027	4.2e-05	691356	82064026	82014875	3	82014875	3	82014875	*	R	-2.62879	-4.18519
3_82040864_T_A	rs2141490	3	82040864	T	A	0.006	1.006	0.99	1.023	0.3927	5	rs2141490	0.4723	3	82040864	A	T	0.3927	1.006	0.99	1.023	0.006	0.0083	85934	401577	3	82040864	3	82040864	*	rs2141490	W	82090015	rs2141490	A	T	0.3989	-0.0068	0.0018	0.00013	686142	82090015	82040864	3	82040864	3	82040864	*	W	0.722892	-3.77778
3_82048163_A_G	rs4856374	3	82048163	A	G	0.002	1.002	0.986193	1.01833	0.4141	11	rs4856374	0.808	3	82048163	A	G	0.5859	0.998	0.982	1.014	-0.002	0.0083	85934	401577	3	82048163	3	82048163	*	rs4856374	R	82097314	rs4856374	A	G	0.5837	0.0066	0.0017	0.00015	692545	82097314	82048163	3	82048163	3	82048163	*	R	0.240964	3.88235
3_82049663_G_A	rs4856375	3	82049663	G	A	-0.0137	0.986	0.97	1.003	0.6035	10	rs4856375	0.1	3	82049663	A	G	0.6035	0.986	0.97	1.003	-0.0137	0.0083	85934	401577	3	82049663	3	82049663	*	rs4856375	R	82098814	rs4856375	A	G	0.6103	-0.0071	0.0018	5.2e-05	692144	82098814	82049663	3	82049663	3	82049663	*	R	-1.6506	-3.94444
3_82054478_A_G	rs7612651	3	82054478	A	G	0.005	1.00503	0.988142	1.02145	0.3916	11	rs7612651	0.5485	3	82054478	A	G	0.6084	0.995	0.979	1.012	-0.005	0.0084	85934	401577	3	82054478	3	82054478	*	rs7612651	R	82103629	rs7612651	A	G	0.6016	0.0069	0.0018	9.5e-05	691308	82103629	82054478	3	82054478	3	82054478	*	R	0.595238	3.83333
3_82073886_G_A	rs9852272	3	82073886	G	A	0.0057	1.006	0.989	1.022	0.3901	10	rs9852272	0.4947	3	82073886	A	G	0.3901	1.006	0.989	1.022	0.0057	0.0083	85934	401577	3	82073886	3	82073886	*	rs9852272	R	82123037	rs9852272	A	G	0.3948	-0.0069	0.0018	8.7e-05	692573	82123037	82073886	3	82073886	3	82073886	*	R	0.686747	-3.83333
3_82088858_C_G	rs2141491	3	82088858	C	G	0.0041	1.00402	0.988142	1.02041	0.4118	6	rs2141491	0.6214	3	82088858	C	G	0.5882	0.996	0.98	1.012	-0.0041	0.0083	85934	401577	3	82088858	3	82088858	*	rs2141491	S	82138009	rs2141491	C	G	0.588	0.0062	0.0018	0.00038	685580	82138009	82088858	3	82088858	3	82088858	*	S	0.493976	3.44444
3_82096036_G_A	rs2316702	3	82096036	G	A	-0.0126	0.987	0.972	1.004	0.6025	10	rs2316702	0.1312	3	82096036	A	G	0.6025	0.987	0.972	1.004	-0.0126	0.0083	85934	401577	3	82096036	3	82096036	*	rs2316702	R	82145187	rs2316702	A	G	0.6079	-0.0068	0.0018	0.00011	687323	82145187	82096036	3	82096036	3	82096036	*	R	-1.51807	-3.77778
3_82135007_A_T	rs4618241	3	82135007	A	T	0.0091	1.00908	0.992063	1.02669	0.3417	6	rs4618241	0.2909	3	82135007	A	T	0.6583	0.991	0.974	1.008	-0.0091	0.0086	85934	401577	3	82135007	3	82135007	*	rs4618241	W	82184158	rs4618241	A	T	0.6517	0.0065	0.0019	0.00046	673625	82184158	82135007	3	82135007	3	82135007	*	W	1.05814	3.42105
3_82186235_G_A	rs7624419	3	82186235	G	A	-0.0057	0.994	0.978	1.011	0.6151	10	rs7624419	0.4977	3	82186235	A	G	0.6151	0.994	0.978	1.011	-0.0057	0.0083	85934	401577	3	82186235	3	82186235	*	rs7624419	V	82235386	rs7624419	A	G	0.615	0.0064	0.0018	0.00031	686707	82235386	82186235	3	82186235	3	82186235	*	V	-0.686747	3.55556
3_82190248_A_G	rs4561854	3	82190248	A	G	0.012	1.01215	0.995025	1.02987	0.3053	11	rs4561854	0.1714	3	82190248	A	G	0.6947	0.988	0.971	1.005	-0.012	0.0088	85934	401577	3	82190248	3	82190248	*	rs4561854	R	82239399	rs4561854	A	G	0.6925	0.0069	0.0019	0.00024	685663	82239399	82190248	3	82190248	3	82190248	*	R	1.36364	3.63158
3_82194078_G_T	rs6787485	3	82194078	G	T	-0.0052	0.995	0.979	1.011	0.6149	10	rs6787485	0.5292	3	82194078	T	G	0.6149	0.995	0.979	1.011	-0.0052	0.0083	85934	401577	3	82194078	3	82194078	*	rs6787485	K	82243229	rs6787485	T	G	0.6151	0.0063	0.0018	0.00038	687230	82243229	82194078	3	82194078	3	82194078	*	K	-0.626506	3.5
3_82195361_G_A	rs4533672	3	82195361	G	A	-0.0055	0.995	0.978	1.011	0.6151	10	rs4533672	0.5086	3	82195361	A	G	0.6151	0.995	0.978	1.011	-0.0055	0.0083	85934	401577	3	82195361	3	82195361	*	rs4533672	R	82244512	rs4533672	A	G	0.6151	0.0064	0.0018	0.00031	687345	82244512	82195361	3	82195361	3	82195361	*	R	-0.662651	3.55556
3_82399416_T_C	rs1992983	3	82399416	T	C	0.0058	1.00604	0.98912	1.02249	0.3881	11	rs1992983	0.4872	3	82399416	T	C	0.6119	0.994	0.978	1.011	-0.0058	0.0084	85934	401577	3	82399416	3	82399416	*	rs1992983	Y	82448567	rs1992983	T	C	0.6021	0.0084	0.0018	1.8e-06	689075	82448567	82399416	3	82399416	3	82399416	*	Y	0.690476	4.66667
3_82399671_A_C	rs1992984	3	82399671	A	C	0.004	1.00402	0.988142	1.02041	0.4995	11	rs1992984	0.6274	3	82399671	A	C	0.5005	0.996	0.98	1.012	-0.004	0.0082	85934	401577	3	82399671	3	82399671	*	rs1992984	H	82448822	rs1992984	A	C	0.4923	0.0066	0.0017	0.00012	689584	82448822	82399671	3	82399671	3	82399671	*	H	0.487805	3.88235
3_82407910_A_T	rs9838278	3	82407910	A	T	0.006	1.00604	0.98912	1.02249	0.3863	6	rs9838278	0.4709	3	82407910	A	T	0.6137	0.994	0.978	1.011	-0.006	0.0084	85934	401577	3	82407910	3	82407910	*	rs9838278	W	82457061	rs9838278	A	T	0.6042	0.0082	0.0018	2.7e-06	691902	82457061	82407910	3	82407910	3	82407910	*	W	0.714286	4.55556
3_82409100_C_T	rs9881858	3	82409100	C	T	0.0063	1.006	0.99	1.023	0.3877	10	rs9881858	0.4486	3	82409100	T	C	0.3877	1.006	0.99	1.023	0.0063	0.0084	85934	401577	3	82409100	3	82409100	*	rs9881858	Y	82458251	rs9881858	T	C	0.3956	-0.008	0.0018	5.9e-06	692546	82458251	82409100	3	82409100	3	82409100	*	Y	0.75	-4.44444
3_82415219_A_G	rs11720493	3	82415219	A	G	-0.0043	0.996016	0.979432	1.01215	0.4949	11	rs11720493	0.6006	3	82415219	A	G	0.5051	1.004	0.988	1.021	0.0043	0.0082	85934	401577	3	82415219	3	82415219	*	rs11720493	V	82464370	rs11720493	A	G	0.5054	-0.0067	0.0017	0.00011	681553	82464370	82415219	3	82415219	3	82415219	*	V	-0.52439	-3.94118
3_82418231_A_G	rs2197942	3	82418231	A	G	-0.008	0.992063	0.97561	1.00806	0.6118	11	rs2197942	0.3431	3	82418231	A	G	0.3882	1.008	0.992	1.025	0.008	0.0084	85934	401577	3	82418231	3	82418231	*	rs2197942	R	82467382	rs2197942	A	G	0.398	-0.0085	0.0018	2.1e-06	679535	82467382	82418231	3	82418231	3	82418231	*	R	-0.952381	-4.72222
3_82431715_C_A	rs13325641	3	82431715	C	A	0.0006	1.001	0.985	1.017	0.4313	10	rs13325641	0.941	3	82431715	A	C	0.4313	1.001	0.985	1.017	0.0006	0.0082	85934	401577	3	82431715	3	82431715	*	rs13325641	M	82480866	rs13325641	A	C	0.448	-0.0063	0.0017	0.00025	692363	82480866	82431715	3	82431715	3	82431715	*	M	0.0731707	-3.70588
3_82454997_A_G	rs7430139	3	82454997	A	G	0.0013	1.001	0.980392	1.02249	0.1695	11	rs7430139	0.9078	3	82454997	A	G	0.8305	0.999	0.978	1.02	-0.0013	0.0109	85934	401577	3	82454997	3	82454997	*	rs7430139	R	82504148	rs7430139	A	G	0.8378	0.0167	0.0023	8.7e-13	692399	82504148	82454997	3	82454997	3	82454997	*	R	0.119266	7.26087
3_82458007_A_G	rs4856388	3	82458007	A	G	-0.0006	0.999001	0.978474	1.02145	0.1695	11	rs4856388	0.9546	3	82458007	A	G	0.8305	1.001	0.979	1.022	0.0006	0.0109	85934	401577	3	82458007	3	82458007	*	rs4856388	R	82507158	rs4856388	A	G	0.834	0.0164	0.0023	2.3e-12	691121	82507158	82458007	3	82458007	3	82458007	*	R	-0.0550459	7.13043
3_82458845_A_T	rs4856389	3	82458845	A	T	0.0024	1.002	0.981354	1.02354	0.1664	6	rs4856389	0.8296	3	82458845	A	T	0.8336	0.998	0.977	1.019	-0.0024	0.0109	85934	401577	3	82458845	3	82458845	*	rs4856389	W	82507996	rs4856389	A	T	0.8399	0.0162	0.0023	3.1e-12	691539	82507996	82458845	3	82458845	3	82458845	*	W	0.220183	7.04348
3_82461461_G_A	rs6766193	3	82461461	G	A	0.0039	1.004	0.988	1.02	0.4021	10	rs6766193	0.6384	3	82461461	A	G	0.4021	1.004	0.988	1.02	0.0039	0.0083	85934	401577	3	82461461	3	82461461	*	rs6766193	R	82510612	rs6766193	A	G	0.4017	-0.0091	0.0018	3.2e-07	688076	82510612	82461461	3	82461461	3	82461461	*	R	0.46988	-5.05556
3_82462008_T_C	rs9865938	3	82462008	T	C	-0.0005	0.999001	0.978474	1.02145	0.1699	11	rs9865938	0.9642	3	82462008	T	C	0.8301	1.001	0.979	1.022	0.0005	0.0109	85934	401577	3	82462008	3	82462008	*	rs9865938	Y	82511159	rs9865938	T	C	0.839	0.0166	0.0023	1.5e-12	685030	82511159	82462008	3	82462008	3	82462008	*	Y	-0.0458716	7.21739
3_82462096_C_A	rs9846252	3	82462096	C	A	0.0038	1.004	0.988	1.02	0.521	10	rs9846252	0.6449	3	82462096	A	C	0.521	1.004	0.988	1.02	0.0038	0.0082	85934	401577	3	82462096	3	82462096	*	rs9846252	M	82511247	rs9846252	A	C	0.5257	-0.009	0.0017	5.5e-08	790482	82511247	82462096	3	82462096	3	82462096	*	M	0.463415	-5.29412
3_82462695_T_C	rs9870774	3	82462695	T	C	0.0055	1.00503	0.98912	1.02249	0.4009	11	rs9870774	0.5045	3	82462695	T	C	0.5991	0.995	0.978	1.011	-0.0055	0.0083	85934	401577	3	82462695	3	82462695	*	rs9870774	Y	82511846	rs9870774	T	C	0.5998	0.0087	0.0018	8.2e-07	689413	82511846	82462695	3	82462695	3	82462695	*	Y	0.662651	4.83333
3_82463428_A_G	rs9817863	3	82463428	A	G	0.0058	1.00604	0.98912	1.02249	0.4008	11	rs9817863	0.4858	3	82463428	A	G	0.5992	0.994	0.978	1.011	-0.0058	0.0083	85934	401577	3	82463428	3	82463428	*	rs9817863	D	82512579	rs9817863	A	G	0.5998	0.0087	0.0018	9.4e-07	689419	82512579	82463428	3	82463428	3	82463428	*	D	0.698795	4.83333
3_82464054_T_C	rs9876613	3	82464054	T	C	0.0025	1.002	0.981354	1.02459	0.167	11	rs9876613	0.8218	3	82464054	T	C	0.833	0.998	0.976	1.019	-0.0025	0.0109	85934	401577	3	82464054	3	82464054	*	rs9876613	Y	82513205	rs9876613	T	C	0.8402	0.0161	0.0023	7.8e-12	685767	82513205	82464054	3	82464054	3	82464054	*	Y	0.229358	7
3_82468401_G_A	rs4856391	3	82468401	G	A	0.0051	1.005	0.989	1.022	0.4011	10	rs4856391	0.5383	3	82468401	A	G	0.4011	1.005	0.989	1.022	0.0051	0.0083	85934	401577	3	82468401	3	82468401	*	rs4856391	R	82517552	rs4856391	A	G	0.4055	-0.0086	0.0018	7.9e-07	691888	82517552	82468401	3	82468401	3	82468401	*	R	0.614458	-4.77778
3_82474526_G_T	rs7428638	3	82474526	G	T	0.0003	1	0.979	1.022	0.1715	10	rs7428638	0.9777	3	82474526	T	G	0.1715	1	0.979	1.022	0.0003	0.0108	85934	401577	3	82474526	3	82474526	*	rs7428638	K	82523677	rs7428638	T	G	0.1698	-0.0172	0.0023	1.1e-13	692434	82523677	82474526	3	82474526	3	82474526	*	K	0.0277778	-7.47826
3_82475491_G_T	rs8179976	3	82475491	G	T	-0.0128	0.987	0.963	1.012	0.1142	10	rs8179976	0.3194	3	82475491	T	G	0.1142	0.987	0.963	1.012	-0.0128	0.0128	85934	401577	3	82475491	3	82475491	*	rs8179976	K	82524642	rs8179976	T	G	0.1191	-0.0176	0.0028	3.8e-10	691464	82524642	82475491	3	82475491	3	82475491	*	K	-1	-6.28571
3_82479028_A_T	rs7432285	3	82479028	A	T	0.005	1.00503	0.98912	1.02145	0.4014	6	rs7432285	0.5417	3	82479028	A	T	0.5986	0.995	0.979	1.011	-0.005	0.0083	85934	401577	3	82479028	3	82479028	*	rs7432285	W	82528179	rs7432285	A	T	0.5977	0.0086	0.0018	8.8e-07	691261	82528179	82479028	3	82479028	3	82479028	*	W	0.60241	4.77778
3_82483417_T_C	rs9850466	3	82483417	T	C	0.0096	1.0101	0.993049	1.02669	0.3389	11	rs9850466	0.2599	3	82483417	T	C	0.6611	0.99	0.974	1.007	-0.0096	0.0085	85934	401577	3	82483417	3	82483417	*	rs9850466	Y	82532568	rs9850466	T	C	0.6647	0.0116	0.0018	1.7e-10	692469	82532568	82483417	3	82483417	3	82483417	*	Y	1.12941	6.44444
3_82485687_A_G	rs7617637	3	82485687	A	G	0.0057	1.00604	0.98912	1.02249	0.4041	11	rs7617637	0.4923	3	82485687	A	G	0.5959	0.994	0.978	1.011	-0.0057	0.0083	85934	401577	3	82485687	3	82485687	*	rs7617637	R	82534838	rs7617637	A	G	0.5976	0.0092	0.0017	1.4e-07	692459	82534838	82485687	3	82485687	3	82485687	*	R	0.686747	5.41176
3_82488958_G_A	rs7649685	3	82488958	G	A	0.0024	1.002	0.987	1.018	0.5268	10	rs7649685	0.7687	3	82488958	A	G	0.5268	1.002	0.987	1.018	0.0024	0.0081	85934	401577	3	82488958	3	82488958	*	rs7649685	R	82538109	rs7649685	A	G	0.5301	-0.0098	0.0017	1.2e-08	691646	82538109	82488958	3	82488958	3	82488958	*	R	0.296296	-5.76471
3_82489067_G_C	rs7635420	3	82489067	G	C	0.0096	1.01	0.993	1.027	0.3384	5	rs7635420	0.2602	3	82489067	C	G	0.3384	1.01	0.993	1.027	0.0096	0.0085	85934	401577	3	82489067	3	82489067	*	rs7635420	S	82538218	rs7635420	C	G	0.3338	-0.0116	0.0018	1.8e-10	692447	82538218	82489067	3	82489067	3	82489067	*	S	1.12941	-6.44444
3_82489769_C_A	rs9834813	3	82489769	C	A	0.0056	1.006	0.989	1.022	0.4043	10	rs9834813	0.4956	3	82489769	A	C	0.4043	1.006	0.989	1.022	0.0056	0.0083	85934	401577	3	82489769	3	82489769	*	rs9834813	M	82538920	rs9834813	A	C	0.4024	-0.0092	0.0017	1.4e-07	692419	82538920	82489769	3	82489769	3	82489769	*	M	0.674699	-5.41176
3_82492229_G_A	rs9850201	3	82492229	G	A	0.0097	1.01	0.993	1.027	0.3389	10	rs9850201	0.2545	3	82492229	A	G	0.3389	1.01	0.993	1.027	0.0097	0.0085	85934	401577	3	82492229	3	82492229	*	rs9850201	R	82541380	rs9850201	A	G	0.3334	-0.0117	0.0018	1.5e-10	692438	82541380	82492229	3	82492229	3	82492229	*	R	1.14118	-6.5
3_82492521_G_A	rs7645265	3	82492521	G	A	0.0064	1.006	0.99	1.023	0.4058	10	rs7645265	0.4382	3	82492521	A	G	0.4058	1.006	0.99	1.023	0.0064	0.0082	85934	401577	3	82492521	3	82492521	*	rs7645265	R	82541672	rs7645265	A	G	0.405	-0.008	0.0018	1.3e-05	684765	82541672	82492521	3	82492521	3	82492521	*	R	0.780488	-4.44444
3_82493213_A_G	rs7429328	3	82493213	A	G	0.0041	1.00402	0.988142	1.02041	0.5233	11	rs7429328	0.6129	3	82493213	A	G	0.4767	0.996	0.98	1.012	-0.0041	0.0081	85934	401577	3	82493213	3	82493213	*	rs7429328	R	82542364	rs7429328	A	G	0.4733	0.0097	0.0017	1.9e-08	691767	82542364	82493213	3	82493213	3	82493213	*	R	0.506173	5.70588
3_82493358_T_G	rs7427491	3	82493358	T	G	0.0065	1.00604	0.990099	1.02249	0.4058	11	rs7427491	0.4333	3	82493358	T	G	0.5942	0.994	0.978	1.01	-0.0065	0.0082	85934	401577	3	82493358	3	82493358	*	rs7427491	K	82542509	rs7427491	T	G	0.595	0.0091	0.0017	1.9e-07	692282	82542509	82493358	3	82493358	3	82493358	*	K	0.792683	5.35294
3_82493375_T_G	rs7427493	3	82493375	T	G	0.0064	1.00604	0.990099	1.02249	0.4058	11	rs7427493	0.4383	3	82493375	T	G	0.5942	0.994	0.978	1.01	-0.0064	0.0082	85934	401577	3	82493375	3	82493375	*	rs7427493	K	82542526	rs7427493	T	G	0.595	0.0091	0.0017	1.7e-07	692201	82542526	82493375	3	82493375	3	82493375	*	K	0.780488	5.35294
3_82493836_C_T	rs9856220	3	82493836	C	T	0.0098	1.01	0.993	1.027	0.3378	10	rs9856220	0.2511	3	82493836	T	C	0.3378	1.01	0.993	1.027	0.0098	0.0086	85934	401577	3	82493836	3	82493836	*	rs9856220	Y	82542987	rs9856220	T	C	0.3331	-0.0117	0.0018	1.2e-10	692455	82542987	82493836	3	82493836	3	82493836	*	Y	1.13953	-6.5
3_82493911_A_G	rs9818543	3	82493911	A	G	0.01	1.0101	0.993049	1.02669	0.3378	11	rs9818543	0.2432	3	82493911	A	G	0.6622	0.99	0.974	1.007	-0.01	0.0086	85934	401577	3	82493911	3	82493911	*	rs9818543	R	82543062	rs9818543	A	G	0.6669	0.0117	0.0018	1.1e-10	692486	82543062	82493911	3	82493911	3	82493911	*	R	1.16279	6.5
3_82494499_C_G	rs10865596	3	82494499	C	G	0.0098	1.0101	0.993049	1.02669	0.3378	6	rs10865596	0.2529	3	82494499	C	G	0.6622	0.99	0.974	1.007	-0.0098	0.0086	85934	401577	3	82494499	3	82494499	*	rs10865596	S	82543650	rs10865596	C	G	0.6669	0.0117	0.0018	1.1e-10	692481	82543650	82494499	3	82494499	3	82494499	*	S	1.13953	6.5
3_82494616_T_G	rs10865597	3	82494616	T	G	0.0098	1.0101	0.993049	1.02669	0.3378	11	rs10865597	0.251	3	82494616	T	G	0.6622	0.99	0.974	1.007	-0.0098	0.0086	85934	401577	3	82494616	3	82494616	*	rs10865597	K	82543767	rs10865597	T	G	0.6669	0.0117	0.0018	1.5e-10	692485	82543767	82494616	3	82494616	3	82494616	*	K	1.13953	6.5
3_82495344_T_C	rs6548820	3	82495344	T	C	0.0023	1.002	0.986193	1.01833	0.5445	11	rs6548820	0.7774	3	82495344	T	C	0.4555	0.998	0.982	1.014	-0.0023	0.0081	85934	401577	3	82495344	3	82495344	*	rs6548820	Y	82544495	rs6548820	T	C	0.4543	0.0096	0.0017	3e-08	692041	82544495	82495344	3	82495344	3	82495344	*	Y	0.283951	5.64706
3_82496003_C_T	rs7426605	3	82496003	C	T	0.002	1.002	0.981	1.023	0.1712	10	rs7426605	0.8502	3	82496003	T	C	0.1712	1.002	0.981	1.023	0.002	0.0108	85934	401577	3	82496003	3	82496003	*	rs7426605	Y	82545154	rs7426605	T	C	0.1631	-0.0172	0.0023	6.2e-14	692333	82545154	82496003	3	82496003	3	82496003	*	Y	0.185185	-7.47826
3_82496168_A_G	rs7635041	3	82496168	A	G	0.0064	1.00604	0.990099	1.02249	0.4058	11	rs7635041	0.4376	3	82496168	A	G	0.5942	0.994	0.978	1.01	-0.0064	0.0082	85934	401577	3	82496168	3	82496168	*	rs7635041	R	82545319	rs7635041	A	G	0.5951	0.0091	0.0017	1.8e-07	692324	82545319	82496168	3	82496168	3	82496168	*	R	0.780488	5.35294
3_82498480_G_A	rs9854343	3	82498480	G	A	0.0014	1.001	0.98	1.023	0.1715	10	rs9854343	0.8951	3	82498480	A	G	0.1715	1.001	0.98	1.023	0.0014	0.0108	85934	401577	3	82498480	3	82498480	*	rs9854343	R	82547631	rs9854343	A	G	0.1641	-0.0153	0.0022	1.2e-12	795318	82547631	82498480	3	82498480	3	82498480	*	R	0.12963	-6.95455
3_82499504_G_A	rs6806878	3	82499504	G	A	0.0069	1.007	0.991	1.023	0.4056	10	rs6806878	0.4021	3	82499504	A	G	0.4056	1.007	0.991	1.023	0.0069	0.0083	85934	401577	3	82499504	3	82499504	*	rs6806878	R	82548655	rs6806878	A	G	0.4095	-0.009	0.0017	2.4e-07	692228	82548655	82499504	3	82499504	3	82499504	*	R	0.831325	-5.29412
3_82501991_T_C	rs6548822	3	82501991	T	C	0.0033	1.00301	0.987167	1.01937	0.5453	11	rs6548822	0.6818	3	82501991	T	C	0.4547	0.997	0.981	1.013	-0.0033	0.0081	85934	401577	3	82501991	3	82501991	*	rs6548822	Y	82551142	rs6548822	T	C	0.4552	0.009	0.0017	1.6e-07	691197	82551142	82501991	3	82501991	3	82501991	*	Y	0.407407	5.29412
3_82502110_A_C	rs6792499	3	82502110	A	C	0.0023	1.002	0.981354	1.02354	0.1712	11	rs6792499	0.8328	3	82502110	A	C	0.8288	0.998	0.977	1.019	-0.0023	0.0108	85934	401577	3	82502110	3	82502110	*	rs6792499	M	82551261	rs6792499	A	C	0.8368	0.0173	0.0023	4.4e-14	692173	82551261	82502110	3	82502110	3	82502110	*	M	0.212963	7.52174
3_82503540_T_C	rs9825491	3	82503540	T	C	0.0072	1.00705	0.99108	1.02354	0.4061	11	rs9825491	0.381	3	82503540	T	C	0.5939	0.993	0.977	1.009	-0.0072	0.0083	85934	401577	3	82503540	3	82503540	*	rs9825491	Y	82552691	rs9825491	T	C	0.595	0.0091	0.0017	1.8e-07	691693	82552691	82503540	3	82503540	3	82503540	*	Y	0.86747	5.35294
3_82504126_A_T	rs7643486	3	82504126	A	T	0.0072	1.00705	0.99108	1.02354	0.4061	6	rs7643486	0.3836	3	82504126	A	T	0.5939	0.993	0.977	1.009	-0.0072	0.0083	85934	401577	3	82504126	3	82504126	*	rs7643486	H	82553277	rs7643486	A	T	0.595	0.0092	0.0017	1.7e-07	691678	82553277	82504126	3	82504126	3	82504126	*	H	0.86747	5.41176
3_82507590_C_T	rs7631179	3	82507590	C	T	0.0023	1.002	0.987	1.018	0.5355	10	rs7631179	0.7784	3	82507590	T	C	0.5355	1.002	0.987	1.018	0.0023	0.0081	85934	401577	3	82507590	3	82507590	*	rs7631179	Y	82556741	rs7631179	T	C	0.5359	-0.0088	0.0017	2.7e-07	690652	82556741	82507590	3	82507590	3	82507590	*	Y	0.283951	-5.17647
3_82509230_T_C	rs6548823	3	82509230	T	C	0.0068	1.00705	0.990099	1.02354	0.4059	11	rs6548823	0.4077	3	82509230	T	C	0.5941	0.993	0.977	1.01	-0.0068	0.0083	85934	401577	3	82509230	3	82509230	*	rs6548823	Y	82558381	rs6548823	T	C	0.5949	0.009	0.0017	2.1e-07	691815	82558381	82509230	3	82509230	3	82509230	*	Y	0.819277	5.29412
3_82511247_T_A	rs7431585	3	82511247	T	A	0.0067	1.007	0.99	1.023	0.4058	5	rs7431585	0.4137	3	82511247	A	T	0.4058	1.007	0.99	1.023	0.0067	0.0083	85934	401577	3	82511247	3	82511247	*	rs7431585	W	82560398	rs7431585	A	T	0.4031	-0.0091	0.0017	2.2e-07	685953	82560398	82511247	3	82511247	3	82511247	*	W	0.807229	-5.35294
3_82513704_G_A	rs7633651	3	82513704	G	A	0.0102	1.01	0.993	1.027	0.3379	10	rs7633651	0.2315	3	82513704	A	G	0.3379	1.01	0.993	1.027	0.0102	0.0086	85934	401577	3	82513704	3	82513704	*	rs7633651	R	82562855	rs7633651	A	G	0.3333	-0.0117	0.0018	1.5e-10	691737	82562855	82513704	3	82513704	3	82513704	*	R	1.18605	-6.5
3_82514060_A_G	rs9868760	3	82514060	A	G	0.0068	1.00705	0.990099	1.02354	0.4058	11	rs9868760	0.4096	3	82514060	A	G	0.5942	0.993	0.977	1.01	-0.0068	0.0083	85934	401577	3	82514060	3	82514060	*	rs9868760	R	82563211	rs9868760	A	G	0.5949	0.0091	0.0017	1.8e-07	691821	82563211	82514060	3	82514060	3	82514060	*	R	0.819277	5.35294
3_82514159_G_A	rs9831700	3	82514159	G	A	0.0073	1.007	0.991	1.024	0.4052	10	rs9831700	0.3782	3	82514159	A	G	0.4052	1.007	0.991	1.024	0.0073	0.0083	85934	401577	3	82514159	3	82514159	*	rs9831700	R	82563310	rs9831700	A	G	0.4046	-0.009	0.0017	1.9e-07	691822	82563310	82514159	3	82514159	3	82514159	*	R	0.879518	-5.29412
3_82514331_A_G	rs9873039	3	82514331	A	G	0.0103	1.0101	0.993049	1.02775	0.3376	11	rs9873039	0.2311	3	82514331	A	G	0.6624	0.99	0.973	1.007	-0.0103	0.0086	85934	401577	3	82514331	3	82514331	*	rs9873039	R	82563482	rs9873039	A	G	0.6667	0.0117	0.0018	1.2e-10	691903	82563482	82514331	3	82514331	3	82514331	*	R	1.19767	6.5
3_82514711_T_C	rs9856109	3	82514711	T	C	0.0102	1.0101	0.993049	1.02775	0.3376	11	rs9856109	0.2345	3	82514711	T	C	0.6624	0.99	0.973	1.007	-0.0102	0.0086	85934	401577	3	82514711	3	82514711	*	rs9856109	Y	82563862	rs9856109	T	C	0.6663	0.0118	0.0018	8.6e-11	685576	82563862	82514711	3	82514711	3	82514711	*	Y	1.18605	6.55556
3_82514811_G_T	rs9836431	3	82514811	G	T	0.0024	1.002	0.987	1.018	0.5355	10	rs9836431	0.768	3	82514811	T	G	0.5355	1.002	0.987	1.018	0.0024	0.0081	85934	401577	3	82514811	3	82514811	*	rs9836431	K	82563962	rs9836431	T	G	0.5358	-0.009	0.0017	1.7e-07	683480	82563962	82514811	3	82514811	3	82514811	*	K	0.296296	-5.29412
3_82516752_C_T	rs4856219	3	82516752	C	T	0.0006	1.001	0.985	1.017	0.5494	10	rs4856219	0.9399	3	82516752	T	C	0.5494	1.001	0.985	1.017	0.0006	0.0082	85934	401577	3	82516752	3	82516752	*	rs4856219	Y	82565903	rs4856219	T	C	0.5489	-0.0089	0.0017	2.6e-07	689381	82565903	82516752	3	82516752	3	82516752	*	Y	0.0731707	-5.23529
3_82516861_C_T	rs4856220	3	82516861	C	T	0.0008	1.001	0.98	1.022	0.1718	10	rs4856220	0.9381	3	82516861	T	C	0.1718	1.001	0.98	1.022	0.0008	0.0107	85934	401577	3	82516861	3	82516861	*	rs4856220	Y	82566012	rs4856220	T	C	0.1633	-0.0172	0.0023	6.3e-14	691993	82566012	82516861	3	82516861	3	82516861	*	Y	0.0747664	-7.47826
3_82517219_G_A	rs4856222	3	82517219	G	A	-0.0144	0.986	0.962	1.01	0.1186	10	rs4856222	0.2507	3	82517219	A	G	0.1186	0.986	0.962	1.01	-0.0144	0.0126	85934	401577	3	82517219	3	82517219	*	rs4856222	R	82566370	rs4856222	A	G	0.1114	-0.0186	0.0028	1.5e-11	692048	82566370	82517219	3	82517219	3	82517219	*	R	-1.14286	-6.64286
3_82517310_A_G	rs7428904	3	82517310	A	G	0.0067	1.00705	0.990099	1.02354	0.4058	11	rs7428904	0.4174	3	82517310	A	G	0.5942	0.993	0.977	1.01	-0.0067	0.0083	85934	401577	3	82517310	3	82517310	*	rs7428904	R	82566461	rs7428904	A	G	0.5948	0.0092	0.0017	1.7e-07	690870	82566461	82517310	3	82517310	3	82517310	*	R	0.807229	5.41176
3_82517734_A_T	rs4856398	3	82517734	A	T	0.0068	1.00705	0.990099	1.02354	0.399	6	rs4856398	0.4095	3	82517734	A	T	0.601	0.993	0.977	1.01	-0.0068	0.0083	85934	401577	3	82517734	3	82517734	*	rs4856398	W	82566885	rs4856398	A	T	0.5984	0.0088	0.0018	6e-07	688172	82566885	82517734	3	82517734	3	82517734	*	W	0.819277	4.88889
3_82520855_C_T	rs6794598	3	82520855	C	T	0.0012	1.001	0.98	1.022	0.1738	10	rs6794598	0.909	3	82520855	T	C	0.1738	1.001	0.98	1.022	0.0012	0.0107	85934	401577	3	82520855	3	82520855	*	rs6794598	Y	82570006	rs6794598	T	C	0.1657	-0.0172	0.0023	6.9e-14	691775	82570006	82520855	3	82520855	3	82520855	*	Y	0.11215	-7.47826
3_82521108_C_T	rs6548831	3	82521108	C	T	0.0054	1.005	0.989	1.022	0.41	10	rs6548831	0.5128	3	82521108	T	C	0.41	1.005	0.989	1.022	0.0054	0.0082	85934	401577	3	82521108	3	82521108	*	rs6548831	Y	82570259	rs6548831	T	C	0.4094	-0.0085	0.0018	1.1e-06	689614	82570259	82521108	3	82521108	3	82521108	*	Y	0.658537	-4.72222
3_82521505_C_T	rs6797568	3	82521505	C	T	-0.0015	0.999	0.98	1.017	0.2529	10	rs6797568	0.8708	3	82521505	T	C	0.2529	0.999	0.98	1.017	-0.0015	0.0093	85934	401577	3	82521505	3	82521505	*	rs6797568	Y	82570656	rs6797568	T	C	0.2494	-0.0098	0.002	6.5e-07	691627	82570656	82521505	3	82521505	3	82521505	*	Y	-0.16129	-4.9
3_82523084_A_C	rs7429270	3	82523084	A	C	0.0008	1.001	0.980392	1.02249	0.1751	11	rs7429270	0.9392	3	82523084	A	C	0.8249	0.999	0.978	1.02	-0.0008	0.0107	85934	401577	3	82523084	3	82523084	*	rs7429270	H	82572235	rs7429270	A	C	0.8319	0.017	0.0023	8.5e-14	692049	82572235	82523084	3	82523084	3	82523084	*	H	0.0747664	7.3913
3_82523360_A_G	rs7429330	3	82523360	A	G	0.0002	1	0.979432	1.02145	0.176	11	rs7429330	0.9883	3	82523360	A	G	0.824	1	0.979	1.021	-0.0002	0.0106	85934	401577	3	82523360	3	82523360	*	rs7429330	R	82572511	rs7429330	A	G	0.8314	0.0169	0.0023	1.4e-13	692028	82572511	82523360	3	82523360	3	82523360	*	R	0.0188679	7.34783
3_82524096_A_C	rs1112785	3	82524096	A	C	0.0002	1	0.979432	1.02145	0.1757	11	rs1112785	0.9846	3	82524096	A	C	0.8243	1	0.979	1.021	-0.0002	0.0107	85934	401577	3	82524096	3	82524096	*	rs1112785	M	82573247	rs1112785	A	C	0.8314	0.017	0.0023	1e-13	692101	82573247	82524096	3	82524096	3	82524096	*	M	0.0186916	7.3913
3_82528004_A_C	rs12485749	3	82528004	A	C	-0.0019	0.998004	0.980392	1.01626	0.2555	11	rs12485749	0.8383	3	82528004	A	C	0.7445	1.002	0.984	1.02	0.0019	0.0093	85934	401577	3	82528004	3	82528004	*	rs12485749	M	82577155	rs12485749	A	C	0.7498	0.0098	0.002	7.1e-07	691840	82577155	82528004	3	82528004	3	82528004	*	M	-0.204301	4.9
3_82530458_C_T	rs1454256	3	82530458	C	T	0.0005	1.001	0.98	1.022	0.1742	10	rs1454256	0.9633	3	82530458	T	C	0.1742	1.001	0.98	1.022	0.0005	0.0107	85934	401577	3	82530458	3	82530458	*	rs1454256	Y	82579609	rs1454256	T	C	0.1677	-0.0156	0.0022	5.8e-13	795504	82579609	82530458	3	82530458	3	82530458	*	Y	0.046729	-7.09091
3_82530744_T_C	rs1454257	3	82530744	T	C	-0.0018	0.998004	0.980392	1.01626	0.2553	11	rs1454257	0.8461	3	82530744	T	C	0.7447	1.002	0.984	1.02	0.0018	0.0093	85934	401577	3	82530744	3	82530744	*	rs1454257	Y	82579895	rs1454257	T	C	0.75	0.0097	0.002	9.8e-07	692329	82579895	82530744	3	82530744	3	82530744	*	Y	-0.193548	4.85
3_82530847_T_C	rs1454258	3	82530847	T	C	-0.0019	0.998004	0.980392	1.01626	0.2554	11	rs1454258	0.8395	3	82530847	T	C	0.7446	1.002	0.984	1.02	0.0019	0.0093	85934	401577	3	82530847	3	82530847	*	rs1454258	Y	82579998	rs1454258	T	C	0.75	0.0097	0.002	1.1e-06	692422	82579998	82530847	3	82530847	3	82530847	*	Y	-0.204301	4.85
3_82532334_G_A	rs6768472	3	82532334	G	A	-0.0012	0.999	0.983	1.015	0.5638	10	rs6768472	0.8822	3	82532334	A	G	0.5638	0.999	0.983	1.015	-0.0012	0.0082	85934	401577	3	82532334	3	82532334	*	rs6768472	R	82581485	rs6768472	A	G	0.5638	-0.0084	0.0017	1.3e-06	688356	82581485	82532334	3	82532334	3	82532334	*	R	-0.146341	-4.94118
3_82533153_G_A	rs9876509	3	82533153	G	A	0.001	1.001	0.98	1.022	0.1752	10	rs9876509	0.9234	3	82533153	A	G	0.1752	1.001	0.98	1.022	0.001	0.0107	85934	401577	3	82533153	3	82533153	*	rs9876509	R	82582304	rs9876509	A	G	0.1683	-0.0167	0.0023	2.4e-13	692584	82582304	82533153	3	82533153	3	82533153	*	R	0.0934579	-7.26087
3_82533295_C_A	rs9880296	3	82533295	C	A	0.0004	1	0.98	1.022	0.1757	10	rs9880296	0.9725	3	82533295	A	C	0.1757	1	0.98	1.022	0.0004	0.0107	85934	401577	3	82533295	3	82533295	*	rs9880296	M	82582446	rs9880296	A	C	0.1687	-0.0168	0.0023	2e-13	692532	82582446	82533295	3	82533295	3	82533295	*	M	0.0373832	-7.30435
3_82533588_T_C	rs17019884	3	82533588	T	C	0.0004	1	0.979432	1.02145	0.1757	11	rs17019884	0.9704	3	82533588	T	C	0.8243	1	0.979	1.021	-0.0004	0.0107	85934	401577	3	82533588	3	82533588	*	rs17019884	Y	82582739	rs17019884	T	C	0.8313	0.0167	0.0023	2e-13	692515	82582739	82533588	3	82533588	3	82533588	*	Y	0.0373832	7.26087
3_82534109_C_T	rs9881585	3	82534109	C	T	0.0011	1.001	0.98	1.022	0.1751	10	rs9881585	0.9215	3	82534109	T	C	0.1751	1.001	0.98	1.022	0.0011	0.0107	85934	401577	3	82534109	3	82534109	*	rs9881585	Y	82583260	rs9881585	T	C	0.1682	-0.0168	0.0023	1.5e-13	692536	82583260	82534109	3	82534109	3	82534109	*	Y	0.102804	-7.30435
3_82536463_G_A	rs9868528	3	82536463	G	A	0.0087	1.009	0.991	1.027	0.2617	10	rs9868528	0.3484	3	82536463	A	G	0.2617	1.009	0.991	1.027	0.0087	0.0093	85934	401577	3	82536463	3	82536463	*	rs9868528	R	82585614	rs9868528	A	G	0.2571	0.0118	0.002	3.1e-09	685845	82585614	82536463	3	82536463	3	82536463	*	R	0.935484	5.9
3_82537166_T_C	rs7642370	3	82537166	T	C	0.0011	1.001	0.980392	1.02249	0.1751	11	rs7642370	0.9198	3	82537166	T	C	0.8249	0.999	0.978	1.02	-0.0011	0.0107	85934	401577	3	82537166	3	82537166	*	rs7642370	Y	82586317	rs7642370	T	C	0.8318	0.0168	0.0023	1.8e-13	692429	82586317	82537166	3	82537166	3	82537166	*	Y	0.102804	7.30435
3_82538518_T_C	rs7645942	3	82538518	T	C	-0.002	0.998004	0.980392	1.01626	0.2553	11	rs7645942	0.8315	3	82538518	T	C	0.7447	1.002	0.984	1.02	0.002	0.0093	85934	401577	3	82538518	3	82538518	*	rs7645942	Y	82587669	rs7645942	T	C	0.7498	0.0097	0.002	1e-06	692019	82587669	82538518	3	82538518	3	82538518	*	Y	-0.215054	4.85
3_82538786_T_A	rs12487903	3	82538786	T	A	0.0006	1.001	0.98	1.022	0.1741	5	rs12487903	0.9584	3	82538786	A	T	0.1741	1.001	0.98	1.022	0.0006	0.0107	85934	401577	3	82538786	3	82538786	*	rs12487903	W	82587937	rs12487903	A	T	0.1676	-0.017	0.0023	9.7e-14	692080	82587937	82538786	3	82538786	3	82538786	*	W	0.0560748	-7.3913
3_82539661_G_C	rs17019905	3	82539661	G	C	0.0005	1.001	0.98	1.022	0.174	5	rs17019905	0.9653	3	82539661	C	G	0.174	1.001	0.98	1.022	0.0005	0.0107	85934	401577	3	82539661	3	82539661	*	rs17019905	S	82588812	rs17019905	C	G	0.1677	-0.0171	0.0023	7.1e-14	691740	82588812	82539661	3	82539661	3	82539661	*	S	0.046729	-7.43478
3_82540581_C_T	rs9814570	3	82540581	C	T	0.0022	1.002	0.981	1.023	0.1767	10	rs9814570	0.8331	3	82540581	T	C	0.1767	1.002	0.981	1.023	0.0022	0.0107	85934	401577	3	82540581	3	82540581	*	rs9814570	Y	82589732	rs9814570	T	C	0.1691	-0.0169	0.0023	1.1e-13	691178	82589732	82540581	3	82540581	3	82540581	*	Y	0.205607	-7.34783
3_82545065_A_T	rs766954	3	82545065	A	T	-0.0003	1	0.981354	1.01833	0.2555	6	rs766954	0.9747	3	82545065	A	T	0.7445	1	0.982	1.019	0.0003	0.0093	85934	401577	3	82545065	3	82545065	*	rs766954	W	82594216	rs766954	A	T	0.7505	0.0101	0.002	3.7e-07	690899	82594216	82545065	3	82545065	3	82545065	*	W	-0.0322581	5.05
3_82546983_C_T	rs1463336	3	82546983	C	T	-0.0003	1	0.982	1.018	0.256	10	rs1463336	0.9783	3	82546983	T	C	0.256	1	0.982	1.018	-0.0003	0.0093	85934	401577	3	82546983	3	82546983	*	rs1463336	Y	82596134	rs1463336	T	C	0.2527	-0.0101	0.002	3.7e-07	690849	82596134	82546983	3	82546983	3	82546983	*	Y	-0.0322581	-5.05
3_82549587_T_G	rs6548832	3	82549587	T	G	-0.0003	1	0.981354	1.01833	0.2555	11	rs6548832	0.9739	3	82549587	T	G	0.7445	1	0.982	1.019	0.0003	0.0093	85934	401577	3	82549587	3	82549587	*	rs6548832	B	82598738	rs6548832	T	G	0.7504	0.0101	0.002	4e-07	690535	82598738	82549587	3	82549587	3	82549587	*	B	-0.0322581	5.05
3_82553814_A_G	rs4856401	3	82553814	A	G	0.0033	1.00301	0.982318	1.02459	0.1739	11	rs4856401	0.7593	3	82553814	A	G	0.8261	0.997	0.976	1.018	-0.0033	0.0107	85934	401577	3	82553814	3	82553814	*	rs4856401	R	82602965	rs4856401	A	G	0.8309	0.017	0.0023	9.5e-14	691282	82602965	82553814	3	82553814	3	82553814	*	R	0.308411	7.3913
3_82564216_A_G	rs11708272	3	82564216	A	G	0.0057	1.00604	0.98912	1.02249	0.659	11	rs11708272	0.5095	3	82564216	A	G	0.341	0.994	0.978	1.011	-0.0057	0.0086	85934	401577	3	82564216	3	82564216	*	rs11708272	R	82613367	rs11708272	A	G	0.3388	-0.0121	0.0018	2.9e-11	691359	82613367	82564216	3	82564216	3	82564216	*	R	0.662791	-6.72222
3_82565752_C_A	rs13079811	3	82565752	C	A	0.0051	1.005	0.988	1.022	0.6611	10	rs13079811	0.5515	3	82565752	A	C	0.6611	1.005	0.988	1.022	0.0051	0.0086	85934	401577	3	82565752	3	82565752	*	rs13079811	M	82614903	rs13079811	A	C	0.6608	0.012	0.0018	3.6e-11	691149	82614903	82565752	3	82565752	3	82565752	*	M	0.593023	6.66667
3_82566886_G_T	rs13097360	3	82566886	G	T	0.0075	1.008	0.99	1.026	0.2812	10	rs13097360	0.4072	3	82566886	T	G	0.2812	1.008	0.99	1.026	0.0075	0.0091	85934	401577	3	82566886	3	82566886	*	rs13097360	K	82616037	rs13097360	T	G	0.274	0.0124	0.002	3.4e-10	675579	82616037	82566886	3	82566886	3	82566886	*	K	0.824176	6.2
3_82569633_G_A	rs1454262	3	82569633	G	A	0.0097	1.01	0.993	1.027	0.6673	10	rs1454262	0.2632	3	82569633	A	G	0.6673	1.01	0.993	1.027	0.0097	0.0086	85934	401577	3	82569633	3	82569633	*	rs1454262	R	82618784	rs1454262	A	G	0.6711	0.0134	0.0018	3.1e-13	683965	82618784	82569633	3	82569633	3	82569633	*	R	1.12791	7.44444
3_82578816_G_T	rs11127780	3	82578816	G	T	0.0054	1.005	0.989	1.022	0.424	10	rs11127780	0.5133	3	82578816	T	G	0.424	1.005	0.989	1.022	0.0054	0.0083	85934	401577	3	82578816	3	82578816	*	rs11127780	D	82627967	rs11127780	T	G	0.4234	0.0117	0.0018	2e-11	681991	82627967	82578816	3	82578816	3	82578816	*	D	0.650602	6.5
3_82578902_A_G	rs10865598	3	82578902	A	G	0.0118	1.01215	0.995025	1.02881	0.6314	11	rs10865598	0.164	3	82578902	A	G	0.3686	0.988	0.972	1.005	-0.0118	0.0085	85934	401577	3	82578902	3	82578902	*	rs10865598	D	82628053	rs10865598	A	G	0.3633	-0.0121	0.0017	1.1e-12	779662	82628053	82578902	3	82578902	3	82578902	*	D	1.38824	-7.11765
3_82580372_T_C	rs4123668	3	82580372	T	C	0.0086	1.00908	0.992063	1.02564	0.4013	11	rs4123668	0.3038	3	82580372	T	C	0.5987	0.991	0.975	1.008	-0.0086	0.0083	85934	401577	3	82580372	3	82580372	*	rs4123668	Y	82629523	rs4123668	T	C	0.6014	-0.0134	0.0018	4.5e-14	680750	82629523	82580372	3	82580372	3	82580372	*	Y	1.03614	-7.44444
3_82587650_C_A	rs7645133	3	82587650	C	A	0.008	1.008	0.992	1.025	0.4012	10	rs7645133	0.334	3	82587650	A	C	0.4012	1.008	0.992	1.025	0.008	0.0083	85934	401577	3	82587650	3	82587650	*	rs7645133	M	82636801	rs7645133	A	C	0.4006	0.013	0.0017	8.7e-14	691883	82636801	82587650	3	82587650	3	82587650	*	M	0.963855	7.64706
3_82591046_G_A	rs11127781	3	82591046	G	A	0.0083	1.008	0.992	1.025	0.4027	10	rs11127781	0.316	3	82591046	A	G	0.4027	1.008	0.992	1.025	0.0083	0.0083	85934	401577	3	82591046	3	82591046	*	rs11127781	R	82640197	rs11127781	A	G	0.4011	0.013	0.0017	1e-13	691988	82640197	82591046	3	82591046	3	82591046	*	R	1	7.64706
3_82593583_C_T	rs7647242	3	82593583	C	T	0.0083	1.008	0.992	1.025	0.3987	10	rs7647242	0.3173	3	82593583	T	C	0.3987	1.008	0.992	1.025	0.0083	0.0083	85934	401577	3	82593583	3	82593583	*	rs7647242	Y	82642734	rs7647242	T	C	0.3994	0.0132	0.0017	5.1e-14	692026	82642734	82593583	3	82593583	3	82593583	*	Y	1	7.76471
3_82594345_C_A	rs6806513	3	82594345	C	A	0.0081	1.008	0.992	1.025	0.3986	10	rs6806513	0.3269	3	82594345	A	C	0.3986	1.008	0.992	1.025	0.0081	0.0083	85934	401577	3	82594345	3	82594345	*	rs6806513	V	82643496	rs6806513	A	C	0.3976	0.0128	0.0017	2.8e-13	691642	82643496	82594345	3	82594345	3	82594345	*	V	0.975904	7.52941
3_82597368_T_C	rs716764	3	82597368	T	C	-0.0084	0.992063	0.970874	1.01317	0.1709	11	rs716764	0.4377	3	82597368	T	C	0.8291	1.008	0.987	1.03	0.0084	0.0108	85934	401577	3	82597368	3	82597368	*	rs716764	Y	82646519	rs716764	T	C	0.8351	0.0179	0.0023	6.3e-15	691701	82646519	82597368	3	82597368	3	82597368	*	Y	-0.777778	7.78261
3_82597779_T_C	rs716763	3	82597779	T	C	0.0082	1.00806	0.992063	1.02459	0.4027	11	rs716763	0.3247	3	82597779	T	C	0.5973	0.992	0.976	1.008	-0.0082	0.0083	85934	401577	3	82597779	3	82597779	*	rs716763	Y	82646930	rs716763	T	C	0.5988	-0.0131	0.0017	6.8e-14	692092	82646930	82597779	3	82597779	3	82597779	*	Y	0.987952	-7.70588
3_82598839_T_C	rs6785245	3	82598839	T	C	0.0077	1.00806	0.99108	1.02459	0.3971	11	rs6785245	0.352	3	82598839	T	C	0.6029	0.992	0.976	1.009	-0.0077	0.0083	85934	401577	3	82598839	3	82598839	*	rs6785245	Y	82647990	rs6785245	T	C	0.6031	-0.0132	0.0017	4e-14	692250	82647990	82598839	3	82598839	3	82598839	*	Y	0.927711	-7.76471
3_82599029_C_A	rs834854	3	82599029	C	A	0.0082	1.008	0.992	1.025	0.3986	10	rs834854	0.3239	3	82599029	A	C	0.3986	1.008	0.992	1.025	0.0082	0.0083	85934	401577	3	82599029	3	82599029	*	rs834854	M	82648180	rs834854	A	C	0.3977	0.0132	0.0017	5.1e-14	692191	82648180	82599029	3	82599029	3	82599029	*	M	0.987952	7.76471
3_82599164_A_C	rs1869517	3	82599164	A	C	0.0104	1.0101	0.993049	1.02881	0.2736	11	rs1869517	0.2528	3	82599164	A	C	0.7264	0.99	0.972	1.007	-0.0104	0.0091	85934	401577	3	82599164	3	82599164	*	rs1869517	M	82648315	rs1869517	A	C	0.7309	-0.0119	0.0019	8.7e-10	692345	82648315	82599164	3	82599164	3	82599164	*	M	1.14286	-6.26316
3_82599557_G_C	rs1584882	3	82599557	G	C	0.0078	1.008	0.992	1.024	0.3965	5	rs1584882	0.3474	3	82599557	C	G	0.3965	1.008	0.992	1.024	0.0078	0.0083	85934	401577	3	82599557	3	82599557	*	rs1584882	N	82648708	rs1584882	C	G	0.3967	0.0131	0.0018	6e-14	692232	82648708	82599557	3	82599557	3	82599557	*	N	0.939759	7.27778
3_82600604_T_C	rs834887	3	82600604	T	C	0.0081	1.00806	0.992063	1.02459	0.4027	11	rs834887	0.3298	3	82600604	T	C	0.5973	0.992	0.976	1.008	-0.0081	0.0083	85934	401577	3	82600604	3	82600604	*	rs834887	Y	82649755	rs834887	T	C	0.5989	-0.0131	0.0017	6.6e-14	692089	82649755	82600604	3	82600604	3	82600604	*	Y	0.975904	-7.70588
3_82603844_A_C	rs834895	3	82603844	A	C	0.0082	1.00806	0.992063	1.02459	0.4031	11	rs834895	0.3183	3	82603844	A	C	0.5969	0.992	0.976	1.008	-0.0082	0.0083	85934	401577	3	82603844	3	82603844	*	rs834895	M	82652995	rs834895	A	C	0.5986	-0.0132	0.0017	5.4e-14	691587	82652995	82603844	3	82603844	3	82603844	*	M	0.987952	-7.76471
3_82615127_T_A	rs834867	3	82615127	T	A	0.0081	1.008	0.992	1.025	0.3987	5	rs834867	0.3261	3	82615127	A	T	0.3987	1.008	0.992	1.025	0.0081	0.0083	85934	401577	3	82615127	3	82615127	*	rs834867	W	82664278	rs834867	A	T	0.3982	0.0132	0.0018	1.8e-13	638041	82664278	82615127	3	82615127	3	82615127	*	W	0.975904	7.33333
3_82615552_C_T	rs1477826	3	82615552	C	T	0.0078	1.008	0.992	1.024	0.3966	10	rs1477826	0.348	3	82615552	T	C	0.3966	1.008	0.992	1.024	0.0078	0.0083	85934	401577	3	82615552	3	82615552	*	rs1477826	Y	82664703	rs1477826	T	C	0.3972	0.0131	0.0017	7.5e-14	692516	82664703	82615552	3	82615552	3	82615552	*	Y	0.939759	7.70588
3_82616478_C_T	rs834869	3	82616478	C	T	0.0084	1.008	0.992	1.025	0.4024	10	rs834869	0.3083	3	82616478	T	C	0.4024	1.008	0.992	1.025	0.0084	0.0083	85934	401577	3	82616478	3	82616478	*	rs834869	Y	82665629	rs834869	T	C	0.4012	0.013	0.0017	1e-13	692263	82665629	82616478	3	82616478	3	82616478	*	Y	1.01205	7.64706
3_82618049_C_T	rs834872	3	82618049	C	T	0.0083	1.008	0.992	1.025	0.3986	10	rs834872	0.317	3	82618049	T	C	0.3986	1.008	0.992	1.025	0.0083	0.0083	85934	401577	3	82618049	3	82618049	*	rs834872	Y	82667200	rs834872	T	C	0.3983	0.013	0.0017	1e-13	692061	82667200	82618049	3	82618049	3	82618049	*	Y	1	7.64706
3_82618748_A_G	rs17019960	3	82618748	A	G	-0.0144	0.985222	0.959693	1.01317	0.0963	11	rs17019960	0.2964	3	82618748	A	G	0.9037	1.015	0.987	1.042	0.0144	0.0138	85934	401577	3	82618748	3	82618748	*	rs17019960	R	82667899	rs17019960	A	G	0.91002	0.0198	0.0028	3.6e-12	794760	82667899	82618748	3	82618748	3	82618748	*	R	-1.04348	7.07143
3_82619212_A_G	rs17019962	3	82619212	A	G	-0.0089	0.99108	0.970874	1.01215	0.1715	11	rs17019962	0.4093	3	82619212	A	G	0.8285	1.009	0.988	1.03	0.0089	0.0107	85934	401577	3	82619212	3	82619212	*	rs17019962	R	82668363	rs17019962	A	G	0.8358	0.0174	0.0023	4.3e-14	692073	82668363	82619212	3	82619212	3	82619212	*	R	-0.831776	7.56522
3_82619368_T_A	rs834874	3	82619368	T	A	0.0084	1.008	0.992	1.025	0.4024	5	rs834874	0.3088	3	82619368	A	T	0.4024	1.008	0.992	1.025	0.0084	0.0083	85934	401577	3	82619368	3	82619368	*	rs834874	W	82668519	rs834874	A	T	0.4016	0.0129	0.0017	1.3e-13	691974	82668519	82619368	3	82619368	3	82619368	*	W	1.01205	7.58824
3_82620342_C_T	rs17731998	3	82620342	C	T	0.0112	1.011	0.993	1.029	0.2741	10	rs17731998	0.2167	3	82620342	T	C	0.2741	1.011	0.993	1.029	0.0112	0.0091	85934	401577	3	82620342	3	82620342	*	rs17731998	Y	82669493	rs17731998	T	C	0.2705	0.0116	0.0019	2e-09	692076	82669493	82620342	3	82620342	3	82620342	*	Y	1.23077	6.10526
3_82621789_C_T	rs834879	3	82621789	C	T	0.0083	1.008	0.992	1.025	0.3985	10	rs834879	0.3183	3	82621789	T	C	0.3985	1.008	0.992	1.025	0.0083	0.0083	85934	401577	3	82621789	3	82621789	*	rs834879	Y	82670940	rs834879	T	C	0.3981	0.013	0.0017	1.3e-13	692032	82670940	82621789	3	82621789	3	82621789	*	Y	1	7.64706
3_82622660_C_T	rs834880	3	82622660	C	T	0.0083	1.008	0.992	1.025	0.4025	10	rs834880	0.3172	3	82622660	T	C	0.4025	1.008	0.992	1.025	0.0083	0.0083	85934	401577	3	82622660	3	82622660	*	rs834880	Y	82671811	rs834880	T	C	0.4016	0.013	0.0017	1e-13	691970	82671811	82622660	3	82622660	3	82622660	*	Y	1	7.64706
3_82623394_T_C	rs834882	3	82623394	T	C	0.0084	1.00806	0.992063	1.02459	0.4024	11	rs834882	0.3091	3	82623394	T	C	0.5976	0.992	0.976	1.008	-0.0084	0.0083	85934	401577	3	82623394	3	82623394	*	rs834882	Y	82672545	rs834882	T	C	0.5985	-0.0129	0.0017	1.4e-13	691982	82672545	82623394	3	82623394	3	82623394	*	Y	1.01205	-7.58824
3_82627907_C_G	rs834886	3	82627907	C	G	0.0084	1.00806	0.992063	1.02459	0.4024	6	rs834886	0.3113	3	82627907	C	G	0.5976	0.992	0.976	1.008	-0.0084	0.0083	85934	401577	3	82627907	3	82627907	*	rs834886	S	82677058	rs834886	C	G	0.5984	-0.013	0.0017	1e-13	691964	82677058	82627907	3	82627907	3	82627907	*	S	1.01205	-7.64706
3_82628959_C_T	rs10433515	3	82628959	C	T	0.0077	1.008	0.991	1.024	0.3971	10	rs10433515	0.3502	3	82628959	T	C	0.3971	1.008	0.991	1.024	0.0077	0.0083	85934	401577	3	82628959	3	82628959	*	rs10433515	Y	82678110	rs10433515	T	C	0.3979	0.0131	0.0017	7.2e-14	692048	82678110	82628959	3	82628959	3	82628959	*	Y	0.927711	7.70588
3_82631446_G_A	rs17019975	3	82631446	G	A	-0.0086	0.991	0.971	1.012	0.1713	10	rs17019975	0.4212	3	82631446	A	G	0.1713	0.991	0.971	1.012	-0.0086	0.0107	85934	401577	3	82631446	3	82631446	*	rs17019975	R	82680597	rs17019975	A	G	0.1639	-0.0158	0.0022	3.3e-13	794414	82680597	82631446	3	82631446	3	82631446	*	R	-0.803738	-7.18182
3_82637530_G_A	rs6784876	3	82637530	G	A	0.0113	1.011	0.993	1.03	0.2738	10	rs6784876	0.2137	3	82637530	A	G	0.2738	1.011	0.993	1.03	0.0113	0.0091	85934	401577	3	82637530	3	82637530	*	rs6784876	R	82686681	rs6784876	A	G	0.27	0.0115	0.0019	2.5e-09	692088	82686681	82637530	3	82637530	3	82637530	*	R	1.24176	6.05263
3_82645352_C_T	rs11711911	3	82645352	C	T	0.0114	1.011	0.994	1.03	0.2745	10	rs11711911	0.2095	3	82645352	T	C	0.2745	1.011	0.994	1.03	0.0114	0.0091	85934	401577	3	82645352	3	82645352	*	rs11711911	Y	82694503	rs11711911	T	C	0.2708	0.0117	0.0019	1.6e-09	691795	82694503	82645352	3	82645352	3	82645352	*	Y	1.25275	6.15789
3_82650238_C_T	rs1477830	3	82650238	C	T	0.0055	1.006	0.989	1.022	0.3667	10	rs1477830	0.5125	3	82650238	T	C	0.3667	1.006	0.989	1.022	0.0055	0.0084	85934	401577	3	82650238	3	82650238	*	rs1477830	Y	82699389	rs1477830	T	C	0.3621	0.0137	0.0018	2e-14	692245	82699389	82650238	3	82650238	3	82650238	*	Y	0.654762	7.61111
3_82655602_G_A	rs6548834	3	82655602	G	A	0.0055	1.006	0.989	1.022	0.3666	10	rs6548834	0.5146	3	82655602	A	G	0.3666	1.006	0.989	1.022	0.0055	0.0084	85934	401577	3	82655602	3	82655602	*	rs6548834	R	82704753	rs6548834	A	G	0.3622	0.0136	0.0018	1.8e-14	692240	82704753	82655602	3	82655602	3	82655602	*	R	0.654762	7.55556
3_82662376_C_T	rs834841	3	82662376	C	T	0.0001	1	0.981	1.02	0.2067	10	rs834841	0.9925	3	82662376	T	C	0.2067	1	0.981	1.02	0.0001	0.01	85934	401577	3	82662376	3	82662376	*	rs834841	Y	82711527	rs834841	T	C	0.2028	-0.0152	0.0021	1e-12	692300	82711527	82662376	3	82662376	3	82662376	*	Y	0.01	-7.2381
3_82663203_C_T	rs834840	3	82663203	C	T	0.0001	1	0.981	1.02	0.2066	10	rs834840	0.9939	3	82663203	T	C	0.2066	1	0.981	1.02	0.0001	0.01	85934	401577	3	82663203	3	82663203	*	rs834840	Y	82712354	rs834840	T	C	0.2028	-0.0152	0.0021	9.4e-13	692298	82712354	82663203	3	82663203	3	82663203	*	Y	0.01	-7.2381
3_82670261_G_T	rs12636480	3	82670261	G	T	0.0043	1.004	0.988	1.021	0.3586	10	rs12636480	0.6132	3	82670261	T	G	0.3586	1.004	0.988	1.021	0.0043	0.0085	85934	401577	3	82670261	3	82670261	*	rs12636480	K	82719412	rs12636480	T	G	0.3557	0.0133	0.0018	2.5e-13	686561	82719412	82670261	3	82670261	3	82670261	*	K	0.505882	7.38889
3_82671293_A_G	rs7632237	3	82671293	A	G	-0.0002	1	0.980392	1.01937	0.7916	11	rs7632237	0.9875	3	82671293	A	G	0.2084	1	0.981	1.02	0.0002	0.01	85934	401577	3	82671293	3	82671293	*	rs7632237	R	82720444	rs7632237	A	G	0.2045	-0.0154	0.0021	4.4e-13	689879	82720444	82671293	3	82671293	3	82671293	*	R	-0.02	-7.33333
3_82672297_T_A	rs6779159	3	82672297	T	A	0.005	1.005	0.989	1.022	0.3658	5	rs6779159	0.5547	3	82672297	A	T	0.3658	1.005	0.989	1.022	0.005	0.0084	85934	401577	3	82672297	3	82672297	*	rs6779159	W	82721448	rs6779159	A	T	0.3609	0.0135	0.0018	5.4e-14	688178	82721448	82672297	3	82672297	3	82672297	*	W	0.595238	7.5
3_82676633_C_T	rs7626250	3	82676633	C	T	0.0005	1.001	0.981	1.02	0.7898	10	rs7626250	0.9611	3	82676633	T	C	0.7898	1.001	0.981	1.02	0.0005	0.01	85934	401577	3	82676633	3	82676633	*	rs7626250	Y	82725784	rs7626250	T	C	0.7964	0.0155	0.0021	3.5e-13	689339	82725784	82676633	3	82676633	3	82676633	*	Y	0.05	7.38095
3_82677722_T_C	rs1968814	3	82677722	T	C	0.0004	1	0.981354	1.02041	0.7899	11	rs1968814	0.9685	3	82677722	T	C	0.2101	1	0.98	1.019	-0.0004	0.01	85934	401577	3	82677722	3	82677722	*	rs1968814	Y	82726873	rs1968814	T	C	0.2035	-0.0154	0.0021	6.9e-13	681482	82726873	82677722	3	82677722	3	82677722	*	Y	0.04	-7.33333
3_82678358_C_T	rs1007414	3	82678358	C	T	0.0048	1.005	0.988	1.021	0.3658	10	rs1007414	0.5711	3	82678358	T	C	0.3658	1.005	0.988	1.021	0.0048	0.0084	85934	401577	3	82678358	3	82678358	*	rs1007414	Y	82727509	rs1007414	T	C	0.3611	0.0134	0.0018	1.2e-13	688024	82727509	82678358	3	82678358	3	82678358	*	Y	0.571429	7.44444
3_82682148_A_G	rs1531507	3	82682148	A	G	-0.0007	0.999001	0.979432	1.01937	0.7875	11	rs1531507	0.9426	3	82682148	A	G	0.2125	1.001	0.981	1.021	0.0007	0.01	85934	401577	3	82682148	3	82682148	*	rs1531507	R	82731299	rs1531507	A	G	0.2065	-0.0147	0.0021	4.8e-12	687310	82731299	82682148	3	82682148	3	82682148	*	R	-0.07	-7
3_82683765_T_C	rs1600057	3	82683765	T	C	-0.0002	1	0.980392	1.01937	0.7896	11	rs1600057	0.9804	3	82683765	T	C	0.2104	1	0.981	1.02	0.0002	0.01	85934	401577	3	82683765	3	82683765	*	rs1600057	Y	82732916	rs1600057	T	C	0.2036	-0.0151	0.0021	1.7e-12	688352	82732916	82683765	3	82683765	3	82683765	*	Y	-0.02	-7.19048
3_82684831_T_C	rs4856412	3	82684831	T	C	-0.0001	1	0.980392	1.01937	0.7902	11	rs4856412	0.9894	3	82684831	T	C	0.2098	1	0.981	1.02	0.0001	0.01	85934	401577	3	82684831	3	82684831	*	rs4856412	Y	82733982	rs4856412	T	C	0.2036	-0.0159	0.0023	6.2e-12	537491	82733982	82684831	3	82684831	3	82684831	*	Y	-0.01	-6.91304
3_82684873_G_A	rs4856413	3	82684873	G	A	0.0042	1.004	0.988	1.021	0.3661	10	rs4856413	0.6214	3	82684873	A	G	0.3661	1.004	0.988	1.021	0.0042	0.0084	85934	401577	3	82684873	3	82684873	*	rs4856413	R	82734024	rs4856413	A	G	0.3613	0.0135	0.0018	8e-14	687187	82734024	82684873	3	82684873	3	82684873	*	R	0.5	7.5
3_82685635_G_A	rs4856414	3	82685635	G	A	-0.0142	0.986	0.959	1.014	0.0887	10	rs4856414	0.3199	3	82685635	A	G	0.0887	0.986	0.959	1.014	-0.0142	0.0143	85934	401577	3	82685635	3	82685635	*	rs4856414	R	82734786	rs4856414	A	G	0.08858	0.0109	0.003	0.0003	684549	82734786	82685635	3	82685635	3	82685635	*	R	-0.993007	3.63333
3_82687491_T_C	rs11920781	3	82687491	T	C	0.0043	1.00402	0.988142	1.02145	0.366	11	rs11920781	0.6113	3	82687491	T	C	0.634	0.996	0.979	1.012	-0.0043	0.0084	85934	401577	3	82687491	3	82687491	*	rs11920781	Y	82736642	rs11920781	T	C	0.6387	-0.0134	0.0018	9e-14	687129	82736642	82687491	3	82687491	3	82687491	*	Y	0.511905	-7.44444
3_82687857_A_G	rs11924506	3	82687857	A	G	0.0042	1.00402	0.988142	1.02041	0.366	11	rs11924506	0.6151	3	82687857	A	G	0.634	0.996	0.98	1.012	-0.0042	0.0084	85934	401577	3	82687857	3	82687857	*	rs11924506	D	82737008	rs11924506	A	G	0.6387	-0.0135	0.0018	7.1e-14	686543	82737008	82687857	3	82687857	3	82687857	*	D	0.5	-7.5
3_82688622_A_C	rs2169642	3	82688622	A	C	0.002	1.002	0.985222	1.01833	0.3732	11	rs2169642	0.8147	3	82688622	A	C	0.6268	0.998	0.982	1.015	-0.002	0.0084	85934	401577	3	82688622	3	82688622	*	rs2169642	M	82737773	rs2169642	A	C	0.6313	-0.0122	0.0018	2.9e-11	676860	82737773	82688622	3	82688622	3	82688622	*	M	0.238095	-6.77778
3_82689269_A_C	rs1979374	3	82689269	A	C	0.0124	1.01215	0.995025	1.02987	0.2988	11	rs1979374	0.1617	3	82689269	A	C	0.7012	0.988	0.971	1.005	-0.0124	0.0089	85934	401577	3	82689269	3	82689269	*	rs1979374	M	82738420	rs1979374	A	C	0.7043	-0.0091	0.0018	4.7e-07	790130	82738420	82689269	3	82689269	3	82689269	*	M	1.39326	-5.05556
3_82689313_G_A	rs1979373	3	82689313	G	A	0.0071	1.007	0.989	1.025	0.2643	10	rs1979373	0.437	3	82689313	A	G	0.2643	1.007	0.989	1.025	0.0071	0.0092	85934	401577	3	82689313	3	82689313	*	rs1979373	R	82738464	rs1979373	A	G	0.2579	0.0105	0.002	9e-08	692098	82738464	82689313	3	82689313	3	82689313	*	R	0.771739	5.25
3_82690367_C_A	rs1993835	3	82690367	C	A	0.0029	1.003	0.987	1.019	0.5772	10	rs1993835	0.7281	3	82690367	A	C	0.5772	1.003	0.987	1.019	0.0029	0.0082	85934	401577	3	82690367	3	82690367	*	rs1993835	M	82739518	rs1993835	A	C	0.5728	0.0092	0.0017	9.9e-08	691574	82739518	82690367	3	82690367	3	82690367	*	M	0.353659	5.41176
3_82690801_T_C	rs4856415	3	82690801	T	C	-0.0037	0.996016	0.980392	1.01215	0.4147	11	rs4856415	0.6493	3	82690801	T	C	0.5853	1.004	0.988	1.02	0.0037	0.0082	85934	401577	3	82690801	3	82690801	*	rs4856415	Y	82739952	rs4856415	T	C	0.5766	0.0091	0.0017	1.3e-07	691530	82739952	82690801	3	82690801	3	82690801	*	Y	-0.45122	5.35294
3_82691274_C_T	rs7639667	3	82691274	C	T	0.0029	1.003	0.987	1.019	0.5784	10	rs7639667	0.727	3	82691274	T	C	0.5784	1.003	0.987	1.019	0.0029	0.0082	85934	401577	3	82691274	3	82691274	*	rs7639667	Y	82740425	rs7639667	T	C	0.5724	0.0092	0.0017	1.1e-07	690437	82740425	82691274	3	82691274	3	82691274	*	Y	0.353659	5.41176
3_82691312_A_G	rs7617556	3	82691312	A	G	0.0089	1.00908	0.99108	1.02775	0.2613	11	rs7617556	0.3343	3	82691312	A	G	0.7387	0.991	0.973	1.009	-0.0089	0.0092	85934	401577	3	82691312	3	82691312	*	rs7617556	R	82740463	rs7617556	A	G	0.7435	-0.0103	0.002	1.7e-07	689721	82740463	82691312	3	82691312	3	82691312	*	R	0.967391	-5.15
3_82691494_G_T	rs7639998	3	82691494	G	T	0.0031	1.003	0.987	1.019	0.5773	10	rs7639998	0.7097	3	82691494	T	G	0.5773	1.003	0.987	1.019	0.0031	0.0082	85934	401577	3	82691494	3	82691494	*	rs7639998	K	82740645	rs7639998	T	G	0.5728	0.0091	0.0017	1.5e-07	691649	82740645	82691494	3	82691494	3	82691494	*	K	0.378049	5.35294
3_82691543_G_A	rs7640085	3	82691543	G	A	0.0089	1.009	0.991	1.027	0.2619	10	rs7640085	0.3331	3	82691543	A	G	0.2619	1.009	0.991	1.027	0.0089	0.0092	85934	401577	3	82691543	3	82691543	*	rs7640085	R	82740694	rs7640085	A	G	0.2567	0.0104	0.002	1.4e-07	689631	82740694	82691543	3	82691543	3	82691543	*	R	0.967391	5.2
3_82692047_G_A	rs2169641	3	82692047	G	A	0.009	1.009	0.991	1.027	0.2614	10	rs2169641	0.3296	3	82692047	A	G	0.2614	1.009	0.991	1.027	0.009	0.0092	85934	401577	3	82692047	3	82692047	*	rs2169641	R	82741198	rs2169641	A	G	0.263	0.0104	0.002	1.4e-07	689794	82741198	82692047	3	82692047	3	82692047	*	R	0.978261	5.2
3_82692741_G_A	rs9847634	3	82692741	G	A	0.0022	1.002	0.986	1.018	0.5759	10	rs9847634	0.7849	3	82692741	A	G	0.5759	1.002	0.986	1.018	0.0022	0.0082	85934	401577	3	82692741	3	82692741	*	rs9847634	R	82741892	rs9847634	A	G	0.5713	0.0091	0.0017	1.2e-07	691742	82741892	82692741	3	82692741	3	82692741	*	R	0.268293	5.35294
3_82692787_G_A	rs9847777	3	82692787	G	A	0.0023	1.002	0.986	1.019	0.5758	10	rs9847777	0.78	3	82692787	A	G	0.5758	1.002	0.986	1.019	0.0023	0.0082	85934	401577	3	82692787	3	82692787	*	rs9847777	R	82741938	rs9847777	A	G	0.5713	0.0091	0.0017	1.2e-07	691742	82741938	82692787	3	82692787	3	82692787	*	R	0.280488	5.35294
3_82693412_G_C	rs7646277	3	82693412	G	C	0.0022	1.002	0.986	1.018	0.5759	5	rs7646277	0.7878	3	82693412	C	G	0.5759	1.002	0.986	1.018	0.0022	0.0082	85934	401577	3	82693412	3	82693412	*	rs7646277	S	82742563	rs7646277	C	G	0.5713	0.009	0.0017	1.6e-07	691809	82742563	82693412	3	82693412	3	82693412	*	S	0.268293	5.29412
3_82693442_G_A	rs6548840	3	82693442	G	A	0.0022	1.002	0.986	1.018	0.5759	10	rs6548840	0.7885	3	82693442	A	G	0.5759	1.002	0.986	1.018	0.0022	0.0082	85934	401577	3	82693442	3	82693442	*	rs6548840	R	82742593	rs6548840	A	G	0.5713	0.009	0.0017	1.6e-07	691809	82742593	82693442	3	82693442	3	82693442	*	R	0.268293	5.29412
3_82695886_A_G	rs9825880	3	82695886	A	G	0.0023	1.002	0.986193	1.01833	0.5759	11	rs9825880	0.7794	3	82695886	A	G	0.4241	0.998	0.982	1.014	-0.0023	0.0082	85934	401577	3	82695886	3	82695886	*	rs9825880	R	82745037	rs9825880	A	G	0.4287	-0.0089	0.0017	2.2e-07	691993	82745037	82695886	3	82695886	3	82695886	*	R	0.280488	-5.23529
3_82695979_C_T	rs9863759	3	82695979	C	T	0.0022	1.002	0.986	1.018	0.5753	10	rs9863759	0.7895	3	82695979	T	C	0.5753	1.002	0.986	1.018	0.0022	0.0082	85934	401577	3	82695979	3	82695979	*	rs9863759	Y	82745130	rs9863759	T	C	0.5713	0.0091	0.0017	1.3e-07	689876	82745130	82695979	3	82695979	3	82695979	*	Y	0.268293	5.35294
3_82695991_T_C	rs9883719	3	82695991	T	C	0.0021	1.002	0.986193	1.01833	0.5756	11	rs9883719	0.7962	3	82695991	T	C	0.4244	0.998	0.982	1.014	-0.0021	0.0082	85934	401577	3	82695991	3	82695991	*	rs9883719	Y	82745142	rs9883719	T	C	0.4287	-0.0091	0.0017	1.3e-07	689854	82745142	82695991	3	82695991	3	82695991	*	Y	0.256098	-5.35294
3_82696037_T_C	rs9883741	3	82696037	T	C	0.0022	1.002	0.986193	1.01833	0.5759	11	rs9883741	0.7857	3	82696037	T	C	0.4241	0.998	0.982	1.014	-0.0022	0.0082	85934	401577	3	82696037	3	82696037	*	rs9883741	Y	82745188	rs9883741	T	C	0.4287	-0.009	0.0017	1.9e-07	691917	82745188	82696037	3	82696037	3	82696037	*	Y	0.268293	-5.29412
3_82696226_C_T	rs9839524	3	82696226	C	T	0.0023	1.002	0.986	1.019	0.5759	10	rs9839524	0.7791	3	82696226	T	C	0.5759	1.002	0.986	1.019	0.0023	0.0082	85934	401577	3	82696226	3	82696226	*	rs9839524	Y	82745377	rs9839524	T	C	0.5712	0.0089	0.0017	2.4e-07	691968	82745377	82696226	3	82696226	3	82696226	*	Y	0.280488	5.23529
3_82697918_C_G	rs7614939	3	82697918	C	G	0.0027	1.00301	0.987167	1.01937	0.5745	6	rs7614939	0.746	3	82697918	C	G	0.4255	0.997	0.981	1.013	-0.0027	0.0082	85934	401577	3	82697918	3	82697918	*	rs7614939	S	82747069	rs7614939	C	G	0.4291	-0.0089	0.0017	2.7e-07	691609	82747069	82697918	3	82697918	3	82697918	*	S	0.329268	-5.23529
3_82698106_C_T	rs1382066	3	82698106	C	T	0.0026	1.003	0.987	1.019	0.5742	10	rs1382066	0.7477	3	82698106	T	C	0.5742	1.003	0.987	1.019	0.0026	0.0082	85934	401577	3	82698106	3	82698106	*	rs1382066	Y	82747257	rs1382066	T	C	0.5711	0.0088	0.0017	3.3e-07	691619	82747257	82698106	3	82698106	3	82698106	*	Y	0.317073	5.17647
3_82700216_A_G	rs6783510	3	82700216	A	G	0.0034	1.00301	0.987167	1.01937	0.574	11	rs6783510	0.6806	3	82700216	A	G	0.426	0.997	0.981	1.013	-0.0034	0.0082	85934	401577	3	82700216	3	82700216	*	rs6783510	R	82749367	rs6783510	A	G	0.429	-0.0087	0.0017	5.1e-07	687364	82749367	82700216	3	82700216	3	82700216	*	R	0.414634	-5.11765
3_82700631_G_A	rs12494363	3	82700631	G	A	0.0035	1.004	0.988	1.02	0.5749	10	rs12494363	0.6703	3	82700631	A	G	0.5749	1.004	0.988	1.02	0.0035	0.0082	85934	401577	3	82700631	3	82700631	*	rs12494363	R	82749782	rs12494363	A	G	0.5702	0.0087	0.0017	6.1e-07	686866	82749782	82700631	3	82700631	3	82700631	*	R	0.426829	5.11765
3_82704357_A_G	rs2219740	3	82704357	A	G	-0.003	0.997009	0.981354	1.01317	0.4152	11	rs2219740	0.7112	3	82704357	A	G	0.5848	1.003	0.987	1.019	0.003	0.0082	85934	401577	3	82704357	3	82704357	*	rs2219740	R	82753508	rs2219740	A	G	0.5755	0.0089	0.0017	3.7e-07	686613	82753508	82704357	3	82704357	3	82704357	*	R	-0.365854	5.23529
3_82705455_G_A	rs6776762	3	82705455	G	A	0.0036	1.004	0.988	1.02	0.5737	10	rs6776762	0.6636	3	82705455	A	G	0.5737	1.004	0.988	1.02	0.0036	0.0082	85934	401577	3	82705455	3	82705455	*	rs6776762	R	82754606	rs6776762	A	G	0.571	0.0088	0.0017	4.2e-07	686999	82754606	82705455	3	82705455	3	82705455	*	R	0.439024	5.17647
3_82708436_C_G	rs2317196	3	82708436	C	G	0.0026	1.00301	0.986193	1.01833	0.5763	6	rs2317196	0.7516	3	82708436	C	G	0.4237	0.997	0.982	1.014	-0.0026	0.0082	85934	401577	3	82708436	3	82708436	*	rs2317196	S	82757587	rs2317196	C	G	0.4284	-0.0088	0.0017	3.4e-07	686930	82757587	82708436	3	82708436	3	82708436	*	S	0.317073	-5.17647
3_82709592_T_C	rs6548843	3	82709592	T	C	0.0026	1.00301	0.986193	1.01833	0.5763	11	rs6548843	0.7478	3	82709592	T	C	0.4237	0.997	0.982	1.014	-0.0026	0.0082	85934	401577	3	82709592	3	82709592	*	rs6548843	Y	82758743	rs6548843	T	C	0.4286	-0.0089	0.0017	3.6e-07	686844	82758743	82709592	3	82709592	3	82709592	*	Y	0.317073	-5.23529
3_82712789_T_C	rs1973163	3	82712789	T	C	0.0049	1.00503	0.980392	1.03093	0.1141	11	rs1973163	0.6999	3	82712789	T	C	0.8859	0.995	0.97	1.02	-0.0049	0.0128	85934	401577	3	82712789	3	82712789	*	rs1973163	Y	82761940	rs1973163	T	C	0.8907	-0.0116	0.0028	3.3e-05	688032	82761940	82712789	3	82712789	3	82712789	*	Y	0.382812	-4.14286
3_82713116_A_G	rs7434172	3	82713116	A	G	0.0011	1.001	0.974659	1.02775	0.1014	11	rs7434172	0.9378	3	82713116	A	G	0.8986	0.999	0.973	1.026	-0.0011	0.0135	85934	401577	3	82713116	3	82713116	*	rs7434172	R	82762267	rs7434172	A	G	0.8982	-0.0103	0.0027	0.00016	785902	82762267	82713116	3	82713116	3	82713116	*	R	0.0814815	-3.81481
3_82716776_A_G	rs12714541	3	82716776	A	G	-0.0024	0.998004	0.981354	1.0142	0.6393	11	rs12714541	0.776	3	82716776	A	G	0.3607	1.002	0.986	1.019	0.0024	0.0084	85934	401577	3	82716776	3	82716776	*	rs12714541	R	82765927	rs12714541	A	G	0.36	-0.0065	0.0018	0.00023	692582	82765927	82716776	3	82716776	3	82716776	*	R	-0.285714	-3.61111
3_82717637_T_C	rs1382069	3	82717637	T	C	-0.0024	0.998004	0.981354	1.0142	0.6388	11	rs1382069	0.7746	3	82717637	T	C	0.3612	1.002	0.986	1.019	0.0024	0.0084	85934	401577	3	82717637	3	82717637	*	rs1382069	Y	82766788	rs1382069	T	C	0.3598	-0.0066	0.0018	0.0002	692522	82766788	82717637	3	82717637	3	82717637	*	Y	-0.285714	-3.66667
3_82717846_G_A	rs726174	3	82717846	G	A	-0.0024	0.998	0.981	1.014	0.6387	10	rs726174	0.775	3	82717846	A	G	0.6387	0.998	0.981	1.014	-0.0024	0.0084	85934	401577	3	82717846	3	82717846	*	rs726174	R	82766997	rs726174	A	G	0.6402	0.0066	0.0018	0.0002	692574	82766997	82717846	3	82717846	3	82717846	*	R	-0.285714	3.66667
3_82723687_C_G	rs6548846	3	82723687	C	G	-0.0025	0.997009	0.981354	1.0142	0.6386	6	rs6548846	0.7674	3	82723687	C	G	0.3614	1.003	0.986	1.019	0.0025	0.0084	85934	401577	3	82723687	3	82723687	*	rs6548846	S	82772838	rs6548846	C	G	0.3596	-0.0064	0.0018	0.00029	692414	82772838	82723687	3	82723687	3	82723687	*	S	-0.297619	-3.55556
3_82724403_C_T	rs1351039	3	82724403	C	T	-0.0024	0.998	0.981	1.014	0.6386	10	rs1351039	0.7722	3	82724403	T	C	0.6386	0.998	0.981	1.014	-0.0024	0.0084	85934	401577	3	82724403	3	82724403	*	rs1351039	Y	82773554	rs1351039	T	C	0.6405	0.0065	0.0018	0.00028	692379	82773554	82724403	3	82724403	3	82724403	*	Y	-0.285714	3.61111
3_82725781_C_T	rs9863319	3	82725781	C	T	-0.0024	0.998	0.981	1.014	0.6397	10	rs9863319	0.7755	3	82725781	T	C	0.6397	0.998	0.981	1.014	-0.0024	0.0085	85934	401577	3	82725781	3	82725781	*	rs9863319	Y	82774932	rs9863319	T	C	0.641	0.0063	0.0018	0.0005	692023	82774932	82725781	3	82725781	3	82725781	*	Y	-0.282353	3.5
3_82730783_C_T	rs10511098	3	82730783	C	T	0.0027	1.003	0.986	1.02	0.3526	10	rs10511098	0.7545	3	82730783	T	C	0.3526	1.003	0.986	1.02	0.0027	0.0085	85934	401577	3	82730783	3	82730783	*	rs10511098	Y	82779934	rs10511098	T	C	0.3561	-0.0067	0.0018	0.00018	692265	82779934	82730783	3	82730783	3	82730783	*	Y	0.317647	-3.72222
3_82739734_C_A	rs7619008	3	82739734	C	A	-0.0031	0.997	0.98	1.014	0.6392	10	rs7619008	0.7153	3	82739734	A	C	0.6392	0.997	0.98	1.014	-0.0031	0.0085	85934	401577	3	82739734	3	82739734	*	rs7619008	M	82788885	rs7619008	A	C	0.6394	0.0068	0.0018	0.00017	690228	82788885	82739734	3	82739734	3	82739734	*	M	-0.364706	3.77778
3_82754564_G_A	rs6805632	3	82754564	G	A	-0.0051	0.995	0.967	1.023	0.9074	10	rs6805632	0.7214	3	82754564	A	G	0.9074	0.995	0.967	1.023	-0.0051	0.0144	85934	401577	3	82754564	3	82754564	*	rs6805632	R	82803715	rs6805632	A	G	0.91873	-0.012	0.0033	0.00022	557149	82803715	82754564	3	82754564	3	82754564	*	R	-0.354167	-3.63636
3_82765332_G_C	rs13075448	3	82765332	G	C	0.0061	1.006	0.977	1.036	0.0834	5	rs13075448	0.6813	3	82765332	C	G	0.0834	1.006	0.977	1.036	0.0061	0.0148	85934	401577	3	82765332	3	82765332	*	rs13075448	V	82814483	rs13075448	C	G	0.07677	0.0122	0.0032	0.00012	686301	82814483	82765332	3	82765332	3	82765332	*	V	0.412162	3.8125
3_82773054_T_C	rs9815966	3	82773054	T	C	0.0058	1.00604	0.977517	1.0352	0.0831	11	rs9815966	0.6938	3	82773054	T	C	0.9169	0.994	0.966	1.023	-0.0058	0.0148	85934	401577	3	82773054	3	82773054	*	rs9815966	Y	82822205	rs9815966	T	C	0.92323	-0.0112	0.0032	0.00038	691510	82822205	82773054	3	82773054	3	82773054	*	Y	0.391892	-3.5
3_82779207_T_G	rs2132599	3	82779207	T	G	0.0061	1.00604	0.977517	1.0352	0.0833	11	rs2132599	0.6815	3	82779207	T	G	0.9167	0.994	0.966	1.023	-0.0061	0.0148	85934	401577	3	82779207	3	82779207	*	rs2132599	K	82828358	rs2132599	T	G	0.92294	-0.0117	0.0032	0.00023	692133	82828358	82779207	3	82779207	3	82779207	*	K	0.412162	-3.65625
3_82791903_A_G	rs11127793	3	82791903	A	G	0.0054	1.00503	0.976562	1.0352	0.0833	11	rs11127793	0.7165	3	82791903	A	G	0.9167	0.995	0.966	1.024	-0.0054	0.0148	85934	401577	3	82791903	3	82791903	*	rs11127793	R	82841054	rs11127793	A	G	0.91955	-0.0116	0.0032	0.00027	692105	82841054	82791903	3	82791903	3	82791903	*	R	0.364865	-3.625
3_82814065_C_T	rs12152285	3	82814065	C	T	-0.0071	0.993	0.967	1.02	0.0994	10	rs12152285	0.6072	3	82814065	T	C	0.0994	0.993	0.967	1.02	-0.0071	0.0137	85934	401577	3	82814065	3	82814065	*	rs12152285	Y	82863216	rs12152285	T	C	0.08858	-0.0172	0.003	7.9e-09	670244	82863216	82814065	3	82814065	3	82814065	*	Y	-0.518248	-5.73333
3_82948147_G_C	rs6800792	3	82948147	G	C	0.0039	1.004	0.986	1.022	0.279	5	rs6800792	0.6672	3	82948147	C	G	0.279	1.004	0.986	1.022	0.0039	0.0091	85934	401577	3	82948147	3	82948147	*	rs6800792	S	82997298	rs6800792	C	G	0.2806	0.0068	0.0019	0.00049	681383	82997298	82948147	3	82948147	3	82948147	*	S	0.428571	3.57895
3_83120825_A_G	rs1473624	3	83120825	A	G	0.0007	1.001	0.980392	1.02145	0.1738	11	rs1473624	0.9493	3	83120825	A	G	0.8262	0.999	0.979	1.02	-0.0007	0.0107	85934	401577	3	83120825	3	83120825	*	rs1473624	R	83169976	rs1473624	A	G	0.8275	0.0107	0.0023	3.7e-06	683735	83169976	83120825	3	83120825	3	83120825	*	R	0.0654206	4.65217
3_83324234_G_A	rs13100551	3	83324234	G	A	0.0003	1	0.976	1.025	0.1209	10	rs13100551	0.9809	3	83324234	A	G	0.1209	1	0.976	1.025	0.0003	0.0125	85934	401577	3	83324234	3	83324234	*	rs13100551	R	83373385	rs13100551	A	G	0.1312	0.0104	0.0028	0.00016	665224	83373385	83324234	3	83324234	3	83324234	*	R	0.024	3.71429
3_83366427_A_C	rs972950	3	83366427	A	C	0.0106	1.01112	0.992063	1.02881	0.257	11	rs972950	0.2561	3	83366427	A	C	0.743	0.989	0.972	1.008	-0.0106	0.0093	85934	401577	3	83366427	3	83366427	*	rs972950	N	83415578	rs972950	A	C	0.7457	0.0071	0.002	0.00037	689252	83415578	83366427	3	83366427	3	83366427	*	N	1.13978	3.55
3_83416638_C_T	rs4856452	3	83416638	C	T	0.0085	1.009	0.988	1.029	0.1905	10	rs4856452	0.4124	3	83416638	T	C	0.1905	1.009	0.988	1.029	0.0085	0.0104	85934	401577	3	83416638	3	83416638	*	rs4856452	Y	83465789	rs4856452	T	C	0.1903	-0.0098	0.0022	1.2e-05	686680	83465789	83416638	3	83416638	3	83416638	*	Y	0.817308	-4.45455
3_83452797_T_G	rs1376967	3	83452797	T	G	0.0092	1.00908	0.98912	1.02987	0.1945	11	rs1376967	0.3718	3	83452797	T	G	0.8055	0.991	0.971	1.011	-0.0092	0.0103	85934	401577	3	83452797	3	83452797	*	rs1376967	K	83501948	rs1376967	T	G	0.8099	0.0092	0.0022	3e-05	689213	83501948	83452797	3	83452797	3	83452797	*	K	0.893204	4.18182
3_83694538_C_T	rs9876999	3	83694538	C	T	-0.004	0.996	0.979	1.014	0.2952	10	rs9876999	0.6542	3	83694538	T	C	0.2952	0.996	0.979	1.014	-0.004	0.0089	85934	401577	3	83694538	3	83694538	*	rs9876999	Y	83743689	rs9876999	T	C	0.2974	-0.0081	0.0019	1.5e-05	691932	83743689	83694538	3	83694538	3	83694538	*	Y	-0.449438	-4.26316
3_83699723_C_T	rs7615758	3	83699723	C	T	-0.0069	0.993	0.963	1.024	0.0735	10	rs7615758	0.6549	3	83699723	T	C	0.0735	0.993	0.963	1.024	-0.0069	0.0155	85934	401577	3	83699723	3	83699723	*	rs7615758	Y	83748874	rs7615758	T	C	0.0732	-0.0228	0.0034	1.4e-11	692404	83748874	83699723	3	83699723	3	83699723	*	Y	-0.445161	-6.70588
3_83709717_G_C	rs1524794	3	83709717	G	C	-0.0042	0.996	0.979	1.013	0.2953	5	rs1524794	0.6365	3	83709717	C	G	0.2953	0.996	0.979	1.013	-0.0042	0.0089	85934	401577	3	83709717	3	83709717	*	rs1524794	S	83758868	rs1524794	C	G	0.2972	-0.0079	0.0019	2.8e-05	692057	83758868	83709717	3	83709717	3	83709717	*	S	-0.47191	-4.15789
3_83712639_A_G	rs1917376	3	83712639	A	G	-0.0039	0.996016	0.979432	1.01317	0.2995	11	rs1917376	0.6582	3	83712639	A	G	0.7005	1.004	0.987	1.021	0.0039	0.0088	85934	401577	3	83712639	3	83712639	*	rs1917376	R	83761790	rs1917376	A	G	0.6996	0.0081	0.0019	1.5e-05	690700	83761790	83712639	3	83712639	3	83712639	*	R	-0.443182	4.26316
3_83714390_C_T	rs10511093	3	83714390	C	T	-0.0067	0.993	0.964	1.024	0.0747	10	rs10511093	0.665	3	83714390	T	C	0.0747	0.993	0.964	1.024	-0.0067	0.0154	85934	401577	3	83714390	3	83714390	*	rs10511093	Y	83763541	rs10511093	T	C	0.07425	-0.0228	0.0034	1.1e-11	692481	83763541	83714390	3	83714390	3	83714390	*	Y	-0.435065	-6.70588
3_83735531_G_C	rs11919136	3	83735531	G	C	-0.0056	0.994	0.965	1.025	0.0753	5	rs11919136	0.7187	3	83735531	C	G	0.0753	0.994	0.965	1.025	-0.0056	0.0154	85934	401577	3	83735531	3	83735531	*	rs11919136	S	83784682	rs11919136	C	G	0.07285	-0.0223	0.0034	5e-11	691135	83784682	83735531	3	83735531	3	83735531	*	S	-0.363636	-6.55882
3_83756010_A_G	rs11921741	3	83756010	A	G	0.0031	1.00301	0.97371	1.03413	0.0763	11	rs11921741	0.8414	3	83756010	A	G	0.9237	0.997	0.967	1.027	-0.0031	0.0153	85934	401577	3	83756010	3	83756010	*	rs11921741	R	83805161	rs11921741	A	G	0.92107	0.0224	0.0033	1.5e-11	690957	83805161	83756010	3	83756010	3	83756010	*	R	0.202614	6.78788
3_83794706_A_C	rs17642571	3	83794706	A	C		1	0.970874	1.03093	0.0755	11	rs17642571	0.9982	3	83794706	A	C	0.9245	1	0.97	1.03	0	0.0153	85934	401577	3	83794706	3	83794706	*	rs17642571	M	83843857	rs17642571	A	C	0.92458	0.0223	0.0033	2.3e-11	678476	83843857	83794706	3	83794706	3	83794706	*	M		6.75758
3_83803767_A_C	rs7649315	3	83803767	A	C	-0.0058	0.994036	0.969932	1.01833	0.1214	11	rs7649315	0.6433	3	83803767	A	C	0.8786	1.006	0.982	1.031	0.0058	0.0124	85934	401577	3	83803767	3	83803767	*	rs7649315	H	83852918	rs7649315	A	C	0.8813	0.0158	0.0027	3.1e-09	686980	83852918	83803767	3	83803767	3	83803767	*	H	-0.467742	5.85185
3_83828533_T_G	rs4413325	3	83828533	T	G	0.0038	1.00402	0.988142	1.02041	0.5795	11	rs4413325	0.6461	3	83828533	T	G	0.4205	0.996	0.98	1.012	-0.0038	0.0082	85934	401577	3	83828533	3	83828533	*	rs4413325	K	83877684	rs4413325	T	G	0.425	-0.0066	0.0017	0.00015	686555	83877684	83828533	3	83828533	3	83828533	*	K	0.463415	-3.88235
3_83840049_A_T	rs12494339	3	83840049	A	T	0.0044	1.00402	0.988142	1.02041	0.572	6	rs12494339	0.5911	3	83840049	A	T	0.428	0.996	0.98	1.012	-0.0044	0.0082	85934	401577	3	83840049	3	83840049	*	rs12494339	W	83889200	rs12494339	A	T	0.4327	-0.0061	0.0017	0.00049	687897	83889200	83840049	3	83840049	3	83840049	*	W	0.536585	-3.58824
3_83856267_C_T	rs4574309	3	83856267	C	T	0.0049	1.005	0.989	1.021	0.536	10	rs4574309	0.5495	3	83856267	T	C	0.536	1.005	0.989	1.021	0.0049	0.0081	85934	401577	3	83856267	3	83856267	*	rs4574309	Y	83905418	rs4574309	T	C	0.5289	0.0072	0.0017	2.9e-05	689066	83905418	83856267	3	83856267	3	83856267	*	Y	0.604938	4.23529
3_83881464_T_C	rs4270520	3	83881464	T	C	0.0068	1.00705	0.99108	1.02249	0.5347	11	rs4270520	0.4025	3	83881464	T	C	0.4653	0.993	0.978	1.009	-0.0068	0.0081	85934	401577	3	83881464	3	83881464	*	rs4270520	Y	83930615	rs4270520	T	C	0.4791	-0.0092	0.0019	8.6e-07	523899	83930615	83881464	3	83881464	3	83881464	*	Y	0.839506	-4.84211
3_83885223_A_G	rs12486437	3	83885223	A	G	0.0002	1	0.968992	1.03199	0.9306	11	rs12486437	0.9925	3	83885223	A	G	0.0694	1	0.969	1.032	-0.0002	0.0162	85934	401577	3	83885223	3	83885223	*	rs12486437	R	83934374	rs12486437	A	G	0.06741	-0.0247	0.0035	1.2e-12	678563	83934374	83885223	3	83885223	3	83885223	*	R	0.0123457	-7.05714
3_83889263_T_C	rs6548921	3	83889263	T	C	-0.0006	0.999001	0.968054	1.03199	0.9307	11	rs6548921	0.9697	3	83889263	T	C	0.0693	1.001	0.969	1.033	0.0006	0.0162	85934	401577	3	83889263	3	83889263	*	rs6548921	Y	83938414	rs6548921	T	C	0.06852	-0.0246	0.0035	1.3e-12	678403	83938414	83889263	3	83889263	3	83889263	*	Y	-0.037037	-7.02857
3_83891297_G_A	rs4128523	3	83891297	G	A	0.0062	1.006	0.99	1.022	0.5349	10	rs4128523	0.4483	3	83891297	A	G	0.5349	1.006	0.99	1.022	0.0062	0.0081	85934	401577	3	83891297	3	83891297	*	rs4128523	R	83940448	rs4128523	A	G	0.5216	0.0088	0.0017	3.7e-07	684750	83940448	83891297	3	83891297	3	83891297	*	R	0.765432	5.17647
3_83894428_C_T	rs6767363	3	83894428	C	T	0.0122	1.012	0.985	1.04	0.0974	10	rs6767363	0.3737	3	83894428	T	C	0.0974	1.012	0.985	1.04	0.0122	0.0137	85934	401577	3	83894428	3	83894428	*	rs6767363	Y	83943579	rs6767363	T	C	0.1026	0.0115	0.0029	6.5e-05	684785	83943579	83894428	3	83894428	3	83894428	*	Y	0.890511	3.96552
3_83894853_A_T	rs12632796	3	83894853	A	T	-0.0015	0.998004	0.980392	1.01626	0.2622	6	rs12632796	0.8735	3	83894853	A	T	0.7378	1.002	0.984	1.02	0.0015	0.0092	85934	401577	3	83894853	3	83894853	*	rs12632796	W	83944004	rs12632796	A	T	0.7313	0.0071	0.0019	0.00026	684760	83944004	83894853	3	83894853	3	83894853	*	W	-0.163043	3.73684
3_83896510_C_T	rs11715468	3	83896510	C	T	0.0091	1.009	0.983	1.036	0.099	10	rs11715468	0.5031	3	83896510	T	C	0.099	1.009	0.983	1.036	0.0091	0.0136	85934	401577	3	83896510	3	83896510	*	rs11715468	Y	83945661	rs11715468	T	C	0.1025	0.0115	0.0029	6.1e-05	678776	83945661	83896510	3	83896510	3	83896510	*	Y	0.669118	3.96552
3_83897342_T_A	rs6548925	3	83897342	T	A	0.0116	1.012	0.987	1.037	0.8812	5	rs6548925	0.3642	3	83897342	A	T	0.8812	1.012	0.987	1.037	0.0116	0.0128	85934	401577	3	83897342	3	83897342	*	rs6548925	W	83946493	rs6548925	A	T	0.8874	0.0179	0.0027	4.3e-11	686972	83946493	83897342	3	83897342	3	83897342	*	W	0.90625	6.62963
3_84015954_A_G	rs12629860	3	84015954	A	G	0.0112	1.01112	0.992063	1.03093	0.2253	11	rs12629860	0.2498	3	84015954	A	G	0.7747	0.989	0.97	1.008	-0.0112	0.0097	85934	401577	3	84015954	3	84015954	*	rs12629860	R	84065105	rs12629860	A	G	0.7706	-0.0076	0.0021	0.00023	692608	84065105	84015954	3	84015954	3	84015954	*	R	1.15464	-3.61905
3_84023383_A_G	rs17793314	3	84023383	A	G	0.0122	1.01215	0.993049	1.03199	0.225	11	rs17793314	0.2097	3	84023383	A	G	0.775	0.988	0.969	1.007	-0.0122	0.0097	85934	401577	3	84023383	3	84023383	*	rs17793314	D	84072534	rs17793314	A	G	0.7707	-0.0075	0.0021	0.00025	692499	84072534	84023383	3	84023383	3	84023383	*	D	1.25773	-3.57143
3_84034111_A_G	rs2222745	3	84034111	A	G	-0.0114	0.98912	0.961538	1.01626	0.0935	11	rs2222745	0.4153	3	84034111	A	G	0.9065	1.011	0.984	1.04	0.0114	0.014	85934	401577	3	84034111	3	84034111	*	rs2222745	R	84083262	rs2222745	A	G	0.90739	0.0223	0.0029	3.8e-14	682885	84083262	84034111	3	84034111	3	84034111	*	R	-0.814286	7.68966
3_84039762_A_C	rs2141291	3	84039762	A	C	0.012	1.01215	0.993049	1.03199	0.2248	11	rs2141291	0.2161	3	84039762	A	C	0.7752	0.988	0.969	1.007	-0.012	0.0097	85934	401577	3	84039762	3	84039762	*	rs2141291	M	84088913	rs2141291	A	C	0.7721	-0.0073	0.0021	0.00039	691960	84088913	84039762	3	84039762	3	84039762	*	M	1.23711	-3.47619
3_84067215_G_C	rs2091488	3	84067215	G	C	-0.0125	0.988	0.961	1.015	0.0935	5	rs2091488	0.3707	3	84067215	C	G	0.0935	0.988	0.961	1.015	-0.0125	0.014	85934	401577	3	84067215	3	84067215	*	rs2091488	S	84116366	rs2091488	C	G	0.09156	-0.0218	0.003	1.8e-13	684005	84116366	84067215	3	84067215	3	84067215	*	S	-0.892857	-7.26667
3_84067371_A_T	rs2091489	3	84067371	A	T	-0.0137	0.986193	0.959693	1.0142	0.0922	6	rs2091489	0.3304	3	84067371	A	T	0.9078	1.014	0.986	1.042	0.0137	0.014	85934	401577	3	84067371	3	84067371	*	rs2091489	W	84116522	rs2091489	A	T	0.90909	0.022	0.0029	9.7e-14	691097	84116522	84067371	3	84067371	3	84067371	*	W	-0.978571	7.58621
3_84067522_G_A	rs1528053	3	84067522	G	A	0.0114	1.011	0.992	1.031	0.225	10	rs1528053	0.2403	3	84067522	A	G	0.225	1.011	0.992	1.031	0.0114	0.0097	85934	401577	3	84067522	3	84067522	*	rs1528053	R	84116673	rs1528053	A	G	0.2294	0.0077	0.0021	0.00018	689977	84116673	84067522	3	84067522	3	84067522	*	R	1.17526	3.66667
3_84070710_C_T	rs2204662	3	84070710	C	T	0.0114	1.011	0.992	1.031	0.225	10	rs2204662	0.2425	3	84070710	T	C	0.225	1.011	0.992	1.031	0.0114	0.0097	85934	401577	3	84070710	3	84070710	*	rs2204662	Y	84119861	rs2204662	T	C	0.2294	0.0076	0.0021	0.00024	691307	84119861	84070710	3	84070710	3	84070710	*	Y	1.17526	3.61905
3_84077006_A_C	rs17793423	3	84077006	A	C	-0.007	0.993049	0.967118	1.01937	0.1047	11	rs17793423	0.5988	3	84077006	A	C	0.8953	1.007	0.981	1.034	0.007	0.0133	85934	401577	3	84077006	3	84077006	*	rs17793423	M	84126157	rs17793423	A	C	0.8917	0.0187	0.0027	1.7e-12	789194	84126157	84077006	3	84077006	3	84077006	*	M	-0.526316	6.92593
3_84094039_T_G	rs1918772	3	84094039	T	G	-0.0123	0.988142	0.960615	1.01523	0.0935	11	rs1918772	0.3764	3	84094039	T	G	0.9065	1.012	0.985	1.041	0.0123	0.014	85934	401577	3	84094039	3	84094039	*	rs1918772	B	84143190	rs1918772	T	G	0.90903	0.0214	0.0029	3.5e-13	690560	84143190	84094039	3	84094039	3	84094039	*	B	-0.878571	7.37931
3_84095920_T_C	rs4241423	3	84095920	T	C	0.0028	1.00301	0.986193	1.01937	0.636	11	rs4241423	0.7429	3	84095920	T	C	0.364	0.997	0.981	1.014	-0.0028	0.0085	85934	401577	3	84095920	3	84095920	*	rs4241423	Y	84145071	rs4241423	T	C	0.3561	-0.009	0.0018	9e-07	676303	84145071	84095920	3	84095920	3	84095920	*	Y	0.329412	-5
3_84098179_C_A	rs6778602	3	84098179	C	A	0.0024	1.002	0.986	1.019	0.656	10	rs6778602	0.7761	3	84098179	A	C	0.656	1.002	0.986	1.019	0.0024	0.0086	85934	401577	3	84098179	3	84098179	*	rs6778602	M	84147330	rs6778602	A	C	0.6597	0.0087	0.0018	1.9e-06	689133	84147330	84098179	3	84098179	3	84098179	*	M	0.27907	4.83333
3_84098292_C_G	rs9863067	3	84098292	C	G	-0.0138	0.986193	0.959693	1.01317	0.0963	6	rs9863067	0.3156	3	84098292	C	G	0.9037	1.014	0.987	1.042	0.0138	0.0138	85934	401577	3	84098292	3	84098292	*	rs9863067	S	84147443	rs9863067	C	G	0.90873	0.0214	0.0029	2.4e-13	692577	84147443	84098292	3	84098292	3	84098292	*	S	-1	7.37931
3_84098713_C_T	rs7625182	3	84098713	C	T	-0.0144	0.986	0.959	1.013	0.0962	10	rs7625182	0.2957	3	84098713	T	C	0.0962	0.986	0.959	1.013	-0.0144	0.0138	85934	401577	3	84098713	3	84098713	*	rs7625182	Y	84147864	rs7625182	T	C	0.09127	-0.0213	0.0029	2.7e-13	692539	84147864	84098713	3	84098713	3	84098713	*	Y	-1.04348	-7.34483
3_84099010_T_C	rs7637167	3	84099010	T	C	-0.0138	0.986193	0.959693	1.01317	0.0962	11	rs7637167	0.3161	3	84099010	T	C	0.9038	1.014	0.987	1.042	0.0138	0.0138	85934	401577	3	84099010	3	84099010	*	rs7637167	Y	84148161	rs7637167	T	C	0.90862	0.0212	0.0029	4e-13	692539	84148161	84099010	3	84099010	3	84099010	*	Y	-1	7.31034
3_84104214_G_A	rs9819662	3	84104214	G	A	-0.0142	0.986	0.96	1.013	0.0962	10	rs9819662	0.3055	3	84104214	A	G	0.0962	0.986	0.96	1.013	-0.0142	0.0138	85934	401577	3	84104214	3	84104214	*	rs9819662	R	84153365	rs9819662	A	G	0.09127	-0.0211	0.0029	4.7e-13	692482	84153365	84104214	3	84104214	3	84104214	*	R	-1.02899	-7.27586
3_84113520_T_C	rs11924771	3	84113520	T	C	-0.014	0.986193	0.959693	1.01317	0.0961	11	rs11924771	0.3103	3	84113520	T	C	0.9039	1.014	0.987	1.042	0.014	0.0138	85934	401577	3	84113520	3	84113520	*	rs11924771	Y	84162671	rs11924771	T	C	0.90897	0.0212	0.0029	4.2e-13	692503	84162671	84113520	3	84113520	3	84113520	*	Y	-1.01449	7.31034
3_84117798_A_T	rs11927031	3	84117798	A	T	-0.0022	0.998004	0.981354	1.01523	0.3403	6	rs11927031	0.7962	3	84117798	A	T	0.6597	1.002	0.985	1.019	0.0022	0.0086	85934	401577	3	84117798	3	84117798	*	rs11927031	W	84166949	rs11927031	A	T	0.6596	0.0085	0.0018	3.6e-06	689168	84166949	84117798	3	84117798	3	84117798	*	W	-0.255814	4.72222
3_84117969_T_C	rs11923494	3	84117969	T	C	-0.0152	0.985222	0.958773	1.01215	0.0955	11	rs11923494	0.2712	3	84117969	T	C	0.9045	1.015	0.988	1.043	0.0152	0.0139	85934	401577	3	84117969	3	84117969	*	rs11923494	Y	84167120	rs11923494	T	C	0.90897	0.0211	0.0029	4.8e-13	692469	84167120	84117969	3	84117969	3	84117969	*	Y	-1.09353	7.27586
3_84119009_G_A	rs13093168	3	84119009	G	A	-0.014	0.986	0.96	1.013	0.0961	10	rs13093168	0.3118	3	84119009	A	G	0.0961	0.986	0.96	1.013	-0.014	0.0138	85934	401577	3	84119009	3	84119009	*	rs13093168	R	84168160	rs13093168	A	G	0.09127	-0.0212	0.0029	3.8e-13	692493	84168160	84119009	3	84119009	3	84119009	*	R	-1.01449	-7.31034
3_84121328_T_G	rs4465954	3	84121328	T	G	-0.0021	0.998004	0.981354	1.01523	0.3403	11	rs4465954	0.8108	3	84121328	T	G	0.6597	1.002	0.985	1.019	0.0021	0.0086	85934	401577	3	84121328	3	84121328	*	rs4465954	K	84170479	rs4465954	T	G	0.659	0.0084	0.0018	4.4e-06	689167	84170479	84121328	3	84121328	3	84121328	*	K	-0.244186	4.66667
3_84130078_G_A	rs4390938	3	84130078	G	A	-0.0135	0.987	0.96	1.014	0.0962	10	rs4390938	0.3295	3	84130078	A	G	0.0962	0.987	0.96	1.014	-0.0135	0.0138	85934	401577	3	84130078	3	84130078	*	rs4390938	R	84179229	rs4390938	A	G	0.09127	-0.0213	0.0029	3.6e-13	691008	84179229	84130078	3	84130078	3	84130078	*	R	-0.978261	-7.34483
3_84130784_T_C	rs9818881	3	84130784	T	C	-0.0135	0.986193	0.960615	1.01317	0.0962	11	rs9818881	0.3292	3	84130784	T	C	0.9038	1.014	0.987	1.041	0.0135	0.0138	85934	401577	3	84130784	3	84130784	*	rs9818881	Y	84179935	rs9818881	T	C	0.90873	0.0215	0.0029	1.9e-13	691112	84179935	84130784	3	84130784	3	84130784	*	Y	-0.978261	7.41379
3_84133631_A_G	rs9852182	3	84133631	A	G	0.0081	1.00806	0.990099	1.02564	0.2861	11	rs9852182	0.367	3	84133631	A	G	0.7139	0.992	0.975	1.01	-0.0081	0.009	85934	401577	3	84133631	3	84133631	*	rs9852182	R	84182782	rs9852182	A	G	0.7178	0.007	0.0019	0.00024	689780	84182782	84133631	3	84133631	3	84133631	*	R	0.9	3.68421
3_84148276_T_C	rs4538388	3	84148276	T	C	-0.0192	0.981354	0.95511	1.00705	0.1027	11	rs4538388	0.1523	3	84148276	T	C	0.8973	1.019	0.993	1.047	0.0192	0.0134	85934	401577	3	84148276	3	84148276	*	rs4538388	Y	84197427	rs4538388	T	C	0.90125	0.0204	0.0028	8e-13	690734	84197427	84148276	3	84148276	3	84148276	*	Y	-1.43284	7.28571
3_84149924_A_C	rs7619096	3	84149924	A	C	0.0035	1.00301	0.986193	1.02145	0.3085	11	rs7619096	0.6855	3	84149924	A	C	0.6915	0.997	0.979	1.014	-0.0035	0.0088	85934	401577	3	84149924	3	84149924	*	rs7619096	M	84199075	rs7619096	A	C	0.686	0.0077	0.0019	3.3e-05	688738	84199075	84149924	3	84149924	3	84149924	*	M	0.397727	4.05263
3_84151382_T_C	rs6767473	3	84151382	T	C	0.0066	1.00705	0.99108	1.02249	0.5428	11	rs6767473	0.4135	3	84151382	T	C	0.4572	0.993	0.978	1.009	-0.0066	0.0081	85934	401577	3	84151382	3	84151382	*	rs6767473	Y	84200533	rs6767473	T	C	0.4454	0.0063	0.0017	0.00028	692350	84200533	84151382	3	84151382	3	84151382	*	Y	0.814815	3.70588
3_84157390_C_T	rs9831198	3	84157390	C	T	-0.0011	0.999	0.983	1.015	0.358	10	rs9831198	0.8943	3	84157390	T	C	0.358	0.999	0.983	1.015	-0.0011	0.0084	85934	401577	3	84157390	3	84157390	*	rs9831198	Y	84206541	rs9831198	T	C	0.3633	-0.0094	0.0018	1.6e-07	691558	84206541	84157390	3	84157390	3	84157390	*	Y	-0.130952	-5.22222
3_84158397_A_G	rs12496429	3	84158397	A	G	-0.0179	0.982318	0.956938	1.00806	0.105	11	rs12496429	0.1789	3	84158397	A	G	0.895	1.018	0.992	1.045	0.0179	0.0133	85934	401577	3	84158397	3	84158397	*	rs12496429	R	84207548	rs12496429	A	G	0.8967	0.0208	0.0028	2.1e-13	686659	84207548	84158397	3	84158397	3	84158397	*	R	-1.34586	7.42857
3_84159474_C_T	rs4599321	3	84159474	C	T	-0.0196	0.981	0.955	1.006	0.1034	10	rs4599321	0.1405	3	84159474	T	C	0.1034	0.981	0.955	1.006	-0.0196	0.0133	85934	401577	3	84159474	3	84159474	*	rs4599321	Y	84208625	rs4599321	T	C	0.09916	-0.0205	0.0028	3.5e-13	692583	84208625	84159474	3	84159474	3	84159474	*	Y	-1.47368	-7.32143
3_84162690_T_C	rs9878280	3	84162690	T	C	-0.0004	1	0.983284	1.01626	0.3591	11	rs9878280	0.9645	3	84162690	T	C	0.6409	1	0.984	1.017	0.0004	0.0084	85934	401577	3	84162690	3	84162690	*	rs9878280	Y	84211841	rs9878280	T	C	0.6365	0.0099	0.0019	2.2e-07	562704	84211841	84162690	3	84162690	3	84162690	*	Y	-0.047619	5.21053
3_84166290_G_A	rs4856492	3	84166290	G	A	-0.0002	1	0.983	1.016	0.3585	10	rs4856492	0.9782	3	84166290	A	G	0.3585	1	0.983	1.016	-0.0002	0.0084	85934	401577	3	84166290	3	84166290	*	rs4856492	R	84215441	rs4856492	A	G	0.3624	-0.0092	0.0018	3.7e-07	685807	84215441	84166290	3	84166290	3	84166290	*	R	-0.0238095	-5.11111
3_84166676_C_G	rs4856494	3	84166676	C	G	-0.0002	1	0.983284	1.01626	0.3586	6	rs4856494	0.9814	3	84166676	C	G	0.6414	1	0.984	1.017	0.0002	0.0084	85934	401577	3	84166676	3	84166676	*	rs4856494	S	84215827	rs4856494	C	G	0.6365	0.0103	0.002	1.3e-07	527489	84215827	84166676	3	84166676	3	84166676	*	S	-0.0238095	5.15
3_84166958_T_A	rs11127836	3	84166958	T	A	-0.0003	1	0.983	1.016	0.3585	5	rs11127836	0.9756	3	84166958	A	T	0.3585	1	0.983	1.016	-0.0003	0.0084	85934	401577	3	84166958	3	84166958	*	rs11127836	H	84216109	rs11127836	A	T	0.3635	-0.0091	0.0018	3.4e-07	690771	84216109	84166958	3	84166958	3	84166958	*	H	-0.0357143	-5.05556
3_84168833_G_A	rs4473566	3	84168833	G	A	-0.0001	1	0.984	1.016	0.3575	10	rs4473566	0.9927	3	84168833	A	G	0.3575	1	0.984	1.016	-0.0001	0.0084	85934	401577	3	84168833	3	84168833	*	rs4473566	R	84217984	rs4473566	A	G	0.3634	-0.0091	0.0018	3.3e-07	691718	84217984	84168833	3	84168833	3	84168833	*	R	-0.0119048	-5.05556
3_84172623_T_C	rs9827823	3	84172623	T	C	-0.0227	0.977517	0.956023	1	0.1515	11	rs9827823	0.04547	3	84172623	T	C	0.8485	1.023	1	1.046	0.0227	0.0114	85934	401577	3	84172623	3	84172623	*	rs9827823	Y	84221774	rs9827823	T	C	0.8511	0.0193	0.0024	1.2e-15	691925	84221774	84172623	3	84172623	3	84172623	*	Y	-1.99123	8.04167
3_84180234_T_C	rs7639920	3	84180234	T	C	-0.0189	0.981354	0.956023	1.00705	0.1034	11	rs7639920	0.1555	3	84180234	T	C	0.8966	1.019	0.993	1.046	0.0189	0.0133	85934	401577	3	84180234	3	84180234	*	rs7639920	Y	84229385	rs7639920	T	C	0.8996	0.0205	0.0028	4.6e-13	691950	84229385	84180234	3	84180234	3	84180234	*	Y	-1.42105	7.32143
3_84184135_T_C	rs6548940	3	84184135	T	C	0.0071	1.00705	0.99108	1.02354	0.5449	11	rs6548940	0.38	3	84184135	T	C	0.4551	0.993	0.977	1.009	-0.0071	0.0081	85934	401577	3	84184135	3	84184135	*	rs6548940	Y	84233286	rs6548940	T	C	0.4407	0.006	0.0016	0.0002	792909	84233286	84184135	3	84184135	3	84184135	*	Y	0.876543	3.75
3_84198549_C_A	rs4586818	3	84198549	C	A	0.0059	1.006	0.99	1.022	0.5794	10	rs4586818	0.4728	3	84198549	A	C	0.5794	1.006	0.99	1.022	0.0059	0.0082	85934	401577	3	84198549	3	84198549	*	rs4586818	M	84247700	rs4586818	A	C	0.5952	-0.0075	0.0019	6.9e-05	525412	84247700	84198549	3	84198549	3	84198549	*	M	0.719512	-3.94737
3_84204191_G_A	rs6780104	3	84204191	G	A	0.0056	1.006	0.99	1.022	0.4406	10	rs6780104	0.4909	3	84204191	A	G	0.4406	1.006	0.99	1.022	0.0056	0.0082	85934	401577	3	84204191	3	84204191	*	rs6780104	R	84253342	rs6780104	A	G	0.4473	-0.0097	0.0017	1.8e-08	689172	84253342	84204191	3	84204191	3	84204191	*	R	0.682927	-5.70588
3_84207486_A_T	rs11921450	3	84207486	A	T	-0.0003	1	0.977517	1.02249	0.1502	6	rs11921450	0.9763	3	84207486	A	T	0.8498	1	0.978	1.023	0.0003	0.0113	85934	401577	3	84207486	3	84207486	*	rs11921450	W	84256637	rs11921450	A	T	0.8542	0.0165	0.0024	7.1e-12	690905	84256637	84207486	3	84207486	3	84207486	*	W	-0.0265487	6.875
3_84215019_G_A	rs9844451	3	84215019	G	A	0.005	1.005	0.989	1.021	0.5703	10	rs9844451	0.5389	3	84215019	A	G	0.5703	1.005	0.989	1.021	0.005	0.0082	85934	401577	3	84215019	3	84215019	*	rs9844451	R	84264170	rs9844451	A	G	0.5851	-0.0069	0.0019	0.00027	531257	84264170	84215019	3	84215019	3	84215019	*	R	0.609756	-3.63158
3_84216368_A_G	rs11925447	3	84216368	A	G	-0.0002	1	0.977517	1.02249	0.1502	11	rs11925447	0.9852	3	84216368	A	G	0.8498	1	0.978	1.023	0.0002	0.0113	85934	401577	3	84216368	3	84216368	*	rs11925447	R	84265519	rs11925447	A	G	0.8527	0.0164	0.0024	8.5e-12	690675	84265519	84216368	3	84216368	3	84216368	*	R	-0.0176991	6.83333
3_84223461_C_G	rs9863091	3	84223461	C	G	0.0058	1.00604	0.990099	1.02249	0.5793	6	rs9863091	0.4821	3	84223461	C	G	0.4207	0.994	0.978	1.01	-0.0058	0.0082	85934	401577	3	84223461	3	84223461	*	rs9863091	S	84272612	rs9863091	C	G	0.4075	0.0076	0.0019	6.2e-05	532273	84272612	84223461	3	84223461	3	84223461	*	S	0.707317	4
3_84228491_G_A	rs6777864	3	84228491	G	A	0.005	1.005	0.989	1.021	0.43	10	rs6777864	0.5407	3	84228491	A	G	0.43	1.005	0.989	1.021	0.005	0.0082	85934	401577	3	84228491	3	84228491	*	rs6777864	R	84277642	rs6777864	A	G	0.4405	-0.0094	0.0017	6.3e-08	688439	84277642	84228491	3	84228491	3	84228491	*	R	0.609756	-5.52941
3_84232842_C_A	rs7620115	3	84232842	C	A	-0.0003	1	0.978	1.022	0.1498	10	rs7620115	0.9758	3	84232842	A	C	0.1498	1	0.978	1.022	-0.0003	0.0114	85934	401577	3	84232842	3	84232842	*	rs7620115	M	84281993	rs7620115	A	C	0.1489	-0.0164	0.0024	7e-12	690622	84281993	84232842	3	84232842	3	84232842	*	M	-0.0263158	-6.83333
3_84237431_A_T	rs4856498	3	84237431	A	T	0.0053	1.00503	0.98912	1.02145	0.43	6	rs4856498	0.5151	3	84237431	A	T	0.57	0.995	0.979	1.011	-0.0053	0.0082	85934	401577	3	84237431	3	84237431	*	rs4856498	W	84286582	rs4856498	A	T	0.5595	0.0095	0.0017	5.4e-08	681335	84286582	84237431	3	84237431	3	84237431	*	W	0.646341	5.58824
3_84244503_G_C	rs6548947	3	84244503	G	C	0.0056	1.006	0.99	1.022	0.4299	5	rs6548947	0.4915	3	84244503	C	G	0.4299	1.006	0.99	1.022	0.0056	0.0082	85934	401577	3	84244503	3	84244503	*	rs6548947	S	84293654	rs6548947	C	G	0.4314	-0.0093	0.0017	6.4e-08	688367	84293654	84244503	3	84244503	3	84244503	*	S	0.682927	-5.47059
3_84247418_T_C	rs7617594	3	84247418	T	C	0.0054	1.00503	0.98912	1.02145	0.4308	11	rs7617594	0.5064	3	84247418	T	C	0.5692	0.995	0.979	1.011	-0.0054	0.0082	85934	401577	3	84247418	3	84247418	*	rs7617594	Y	84296569	rs7617594	T	C	0.5592	0.0092	0.0017	1.1e-07	688036	84296569	84247418	3	84247418	3	84247418	*	Y	0.658537	5.41176
3_84251709_G_A	rs4599319	3	84251709	G	A	-0.0018	0.998	0.977	1.02	0.1641	10	rs4599319	0.8658	3	84251709	A	G	0.1641	0.998	0.977	1.02	-0.0018	0.0109	85934	401577	3	84251709	3	84251709	*	rs4599319	R	84300860	rs4599319	A	G	0.159	-0.0149	0.0023	1.6e-10	691154	84300860	84251709	3	84251709	3	84251709	*	R	-0.165138	-6.47826
3_84254229_A_G	rs4320067	3	84254229	A	G	0.0066	1.00705	0.99108	1.02249	0.4665	11	rs4320067	0.4154	3	84254229	A	G	0.5335	0.993	0.978	1.009	-0.0066	0.0081	85934	401577	3	84254229	3	84254229	*	rs4320067	R	84303380	rs4320067	A	G	0.5224	0.0093	0.0017	6.1e-08	688193	84303380	84254229	3	84254229	3	84254229	*	R	0.814815	5.47059
3_84255090_A_T	rs7636111	3	84255090	A	T	0.0066	1.00705	0.99108	1.02249	0.4665	6	rs7636111	0.4149	3	84255090	A	T	0.5335	0.993	0.978	1.009	-0.0066	0.0081	85934	401577	3	84255090	3	84255090	*	rs7636111	W	84304241	rs7636111	A	T	0.5224	0.0095	0.0017	3.4e-08	688724	84304241	84255090	3	84255090	3	84255090	*	W	0.814815	5.58824
3_84255203_C_T	rs7614163	3	84255203	C	T	-0.0018	0.998	0.977	1.02	0.1641	10	rs7614163	0.8677	3	84255203	T	C	0.1641	0.998	0.977	1.02	-0.0018	0.0109	85934	401577	3	84255203	3	84255203	*	rs7614163	Y	84304354	rs7614163	T	C	0.159	-0.0148	0.0023	2.3e-10	691175	84304354	84255203	3	84255203	3	84255203	*	Y	-0.165138	-6.43478
3_84255783_G_A	rs4518142	3	84255783	G	A	0.0046	1.005	0.988	1.022	0.3318	10	rs4518142	0.5911	3	84255783	A	G	0.3318	1.005	0.988	1.022	0.0046	0.0086	85934	401577	3	84255783	3	84255783	*	rs4518142	R	84304934	rs4518142	A	G	0.3326	-0.0098	0.0018	1e-07	689301	84304934	84255783	3	84255783	3	84255783	*	R	0.534884	-5.44444
3_84256808_A_G	rs12631059	3	84256808	A	G	0.0068	1.00705	0.99108	1.02249	0.4665	11	rs12631059	0.4039	3	84256808	A	G	0.5335	0.993	0.978	1.009	-0.0068	0.0081	85934	401577	3	84256808	3	84256808	*	rs12631059	R	84305959	rs12631059	A	G	0.5225	0.0095	0.0017	3.7e-08	688799	84305959	84256808	3	84256808	3	84256808	*	R	0.839506	5.58824
3_84256988_G_A	rs12636524	3	84256988	G	A	0.0067	1.007	0.991	1.023	0.4664	10	rs12636524	0.4118	3	84256988	A	G	0.4664	1.007	0.991	1.023	0.0067	0.0081	85934	401577	3	84256988	3	84256988	*	rs12636524	R	84306139	rs12636524	A	G	0.4775	-0.0095	0.0017	3.7e-08	688786	84306139	84256988	3	84256988	3	84256988	*	R	0.82716	-5.58824
3_84271523_A_G	rs4600826	3	84271523	A	G	-0.0051	0.995025	0.979432	1.01112	0.5317	11	rs4600826	0.534	3	84271523	A	G	0.4683	1.005	0.989	1.021	0.0051	0.0081	85934	401577	3	84271523	3	84271523	*	rs4600826	R	84320674	rs4600826	A	G	0.4774	-0.0092	0.0017	9.1e-08	689059	84320674	84271523	3	84271523	3	84271523	*	R	-0.62963	-5.41176
3_84279077_C_T	rs7645294	3	84279077	C	T	-0.001	0.999	0.978	1.021	0.1639	10	rs7645294	0.9295	3	84279077	T	C	0.1639	0.999	0.978	1.021	-0.001	0.0109	85934	401577	3	84279077	3	84279077	*	rs7645294	Y	84328228	rs7645294	T	C	0.1576	-0.015	0.0023	1.3e-10	686181	84328228	84279077	3	84279077	3	84279077	*	Y	-0.0917431	-6.52174
3_84283104_T_A	rs11915176	3	84283104	T	A	-0.0005	1	0.978	1.021	0.1639	5	rs11915176	0.9661	3	84283104	A	T	0.1639	1	0.978	1.021	-0.0005	0.0109	85934	401577	3	84283104	3	84283104	*	rs11915176	W	84332255	rs11915176	A	T	0.1576	-0.0146	0.0023	3.7e-10	691940	84332255	84283104	3	84283104	3	84283104	*	W	-0.0458716	-6.34783
3_84284463_G_A	rs6548950	3	84284463	G	A	0.0027	1.003	0.98	1.026	0.1381	10	rs6548950	0.8173	3	84284463	A	G	0.1381	1.003	0.98	1.026	0.0027	0.0117	85934	401577	3	84284463	3	84284463	*	rs6548950	R	84333614	rs6548950	A	G	0.1356	-0.018	0.0025	3e-13	691760	84333614	84284463	3	84284463	3	84284463	*	R	0.230769	-7.2
3_84285018_C_T	rs4519716	3	84285018	C	T	-0.0004	1	0.978	1.021	0.1639	10	rs4519716	0.9715	3	84285018	T	C	0.1639	1	0.978	1.021	-0.0004	0.0109	85934	401577	3	84285018	3	84285018	*	rs4519716	Y	84334169	rs4519716	T	C	0.1575	-0.0139	0.0022	2.6e-10	794212	84334169	84285018	3	84285018	3	84285018	*	Y	-0.0366972	-6.31818
3_84287794_T_C	rs7638444	3	84287794	T	C	0.0019	1.002	0.980392	1.02354	0.1581	11	rs7638444	0.8665	3	84287794	T	C	0.8419	0.998	0.977	1.02	-0.0019	0.0111	85934	401577	3	84287794	3	84287794	*	rs7638444	Y	84336945	rs7638444	T	C	0.846	0.0159	0.0024	1.7e-11	692476	84336945	84287794	3	84287794	3	84287794	*	Y	0.171171	6.625
3_84288035_T_C	rs7640800	3	84288035	T	C	0.0022	1.002	0.980392	1.02459	0.1579	11	rs7640800	0.8421	3	84288035	T	C	0.8421	0.998	0.976	1.02	-0.0022	0.0111	85934	401577	3	84288035	3	84288035	*	rs7640800	Y	84337186	rs7640800	T	C	0.8485	0.0158	0.0024	1.9e-11	692460	84337186	84288035	3	84288035	3	84288035	*	Y	0.198198	6.58333
3_84289833_T_C	rs6782562	3	84289833	T	C	-0.0061	0.994036	0.977517	1.0101	0.3974	11	rs6782562	0.4598	3	84289833	T	C	0.6026	1.006	0.99	1.023	0.0061	0.0083	85934	401577	3	84289833	3	84289833	*	rs6782562	Y	84338984	rs6782562	T	C	0.6149	-0.0066	0.0018	0.00016	690160	84338984	84289833	3	84289833	3	84289833	*	Y	-0.73494	-3.66667
3_84290491_A_G	rs998435	3	84290491	A	G	-0.0064	0.994036	0.977517	1.00908	0.5365	11	rs998435	0.4296	3	84290491	A	G	0.4635	1.006	0.991	1.023	0.0064	0.0081	85934	401577	3	84290491	3	84290491	*	rs998435	R	84339642	rs998435	A	G	0.4712	-0.01	0.0017	6.2e-09	691734	84339642	84290491	3	84290491	3	84290491	*	R	-0.790123	-5.88235
3_84290600_C_T	rs4490377	3	84290600	C	T	0.0026	1.003	0.981	1.025	0.1579	10	rs4490377	0.8162	3	84290600	T	C	0.1579	1.003	0.981	1.025	0.0026	0.0111	85934	401577	3	84290600	3	84290600	*	rs4490377	Y	84339751	rs4490377	T	C	0.1515	-0.0159	0.0024	1.7e-11	692284	84339751	84290600	3	84290600	3	84290600	*	Y	0.234234	-6.625
3_84291533_A_T	rs1947933	3	84291533	A	T	0.0026	1.00301	0.981354	1.02459	0.1579	6	rs1947933	0.8155	3	84291533	A	T	0.8421	0.997	0.976	1.019	-0.0026	0.0111	85934	401577	3	84291533	3	84291533	*	rs1947933	H	84340684	rs1947933	A	T	0.8485	0.016	0.0024	1.4e-11	692228	84340684	84291533	3	84291533	3	84291533	*	H	0.234234	6.66667
3_84293704_T_C	rs17352297	3	84293704	T	C	-0.0066	0.993049	0.977517	1.0101	0.3987	11	rs17352297	0.4231	3	84293704	T	C	0.6013	1.007	0.99	1.023	0.0066	0.0083	85934	401577	3	84293704	3	84293704	*	rs17352297	Y	84342855	rs17352297	T	C	0.6142	-0.0067	0.0018	0.00013	690694	84342855	84293704	3	84293704	3	84293704	*	Y	-0.795181	-3.72222
3_84295353_T_C	rs2046257	3	84295353	T	C	-0.0074	0.993049	0.976562	1.00806	0.5393	11	rs2046257	0.3613	3	84295353	T	C	0.4607	1.007	0.992	1.024	0.0074	0.0081	85934	401577	3	84295353	3	84295353	*	rs2046257	Y	84344504	rs2046257	T	C	0.4691	-0.0101	0.0017	3.9e-09	692588	84344504	84295353	3	84295353	3	84295353	*	Y	-0.91358	-5.94118
3_84299340_A_C	rs13077928	3	84299340	A	C	-0.0072	0.993049	0.977517	1.00908	0.5422	11	rs13077928	0.3786	3	84299340	A	C	0.4578	1.007	0.991	1.023	0.0072	0.0081	85934	401577	3	84299340	3	84299340	*	rs13077928	M	84348491	rs13077928	A	C	0.4688	-0.0103	0.0017	2.9e-09	691356	84348491	84299340	3	84299340	3	84299340	*	M	-0.888889	-6.05882
3_84300568_C_T	rs9831683	3	84300568	C	T	-0.0077	0.992	0.977	1.008	0.5419	10	rs9831683	0.3466	3	84300568	T	C	0.5419	0.992	0.977	1.008	-0.0077	0.0081	85934	401577	3	84300568	3	84300568	*	rs9831683	Y	84349719	rs9831683	T	C	0.5316	0.0101	0.0017	3.6e-09	691447	84349719	84300568	3	84300568	3	84300568	*	Y	-0.950617	5.94118
3_84303020_T_C	rs9863074	3	84303020	T	C	-0.0079	0.992063	0.976562	1.00806	0.5414	11	rs9863074	0.331	3	84303020	T	C	0.4586	1.008	0.992	1.024	0.0079	0.0081	85934	401577	3	84303020	3	84303020	*	rs9863074	Y	84352171	rs9863074	T	C	0.469	-0.0101	0.0017	3.5e-09	691260	84352171	84303020	3	84303020	3	84303020	*	Y	-0.975309	-5.94118
3_84303364_G_C	rs7643389	3	84303364	G	C	0.0062	1.006	0.983	1.03	0.1297	5	rs7643389	0.604	3	84303364	C	G	0.1297	1.006	0.983	1.03	0.0062	0.012	85934	401577	3	84303364	3	84303364	*	rs7643389	S	84352515	rs7643389	C	G	0.1258	-0.0195	0.0025	1.4e-14	691426	84352515	84303364	3	84303364	3	84303364	*	S	0.516667	-7.8
3_84307977_A_G	rs1384301	3	84307977	A	G	-0.0086	0.99108	0.97561	1.00705	0.5413	11	rs1384301	0.289	3	84307977	A	G	0.4587	1.009	0.993	1.025	0.0086	0.0081	85934	401577	3	84307977	3	84307977	*	rs1384301	R	84357128	rs1384301	A	G	0.4681	-0.01	0.0017	5.6e-09	691133	84357128	84307977	3	84307977	3	84307977	*	R	-1.06173	-5.88235
3_84308698_T_G	rs17249969	3	84308698	T	G	-0.0115	0.988142	0.972763	1.00503	0.5539	11	rs17249969	0.1578	3	84308698	T	G	0.4461	1.012	0.995	1.028	0.0115	0.0082	85934	401577	3	84308698	3	84308698	*	rs17249969	D	84357849	rs17249969	T	G	0.4563	-0.0093	0.0017	7.1e-08	690777	84357849	84308698	3	84308698	3	84308698	*	D	-1.40244	-5.47059
3_84312040_C_G	rs17196770	3	84312040	C	G	0.007	1.00705	0.983284	1.03093	0.1295	6	rs17196770	0.5584	3	84312040	C	G	0.8705	0.993	0.97	1.017	-0.007	0.012	85934	401577	3	84312040	3	84312040	*	rs17196770	B	84361191	rs17196770	C	G	0.8743	0.0196	0.0025	1.2e-14	691518	84361191	84312040	3	84312040	3	84312040	*	B	0.583333	7.84
3_84317246_C_T	rs13079966	3	84317246	C	T	-0.0087	0.991	0.976	1.007	0.5411	10	rs13079966	0.2836	3	84317246	T	C	0.5411	0.991	0.976	1.007	-0.0087	0.0081	85934	401577	3	84317246	3	84317246	*	rs13079966	Y	84366397	rs13079966	T	C	0.5319	0.01	0.0017	5.5e-09	691117	84366397	84317246	3	84317246	3	84317246	*	Y	-1.07407	5.88235
3_84321072_G_T	rs9882929	3	84321072	G	T	-0.0087	0.991	0.976	1.007	0.5403	10	rs9882929	0.2829	3	84321072	T	G	0.5403	0.991	0.976	1.007	-0.0087	0.0081	85934	401577	3	84321072	3	84321072	*	rs9882929	K	84370223	rs9882929	T	G	0.5321	0.0101	0.0017	4.8e-09	691264	84370223	84321072	3	84321072	3	84321072	*	K	-1.07407	5.94118
3_84329892_T_C	rs7642775	3	84329892	T	C	-0.0087	0.99108	0.97561	1.00705	0.5404	11	rs7642775	0.2881	3	84329892	T	C	0.4596	1.009	0.993	1.025	0.0087	0.0081	85934	401577	3	84329892	3	84329892	*	rs7642775	Y	84379043	rs7642775	T	C	0.4679	-0.0102	0.0017	3.2e-09	691324	84379043	84329892	3	84329892	3	84329892	*	Y	-1.07407	-6
3_84330286_G_A	rs2325952	3	84330286	G	A	0.0074	1.007	0.984	1.031	0.1296	10	rs2325952	0.5375	3	84330286	A	G	0.1296	1.007	0.984	1.031	0.0074	0.012	85934	401577	3	84330286	3	84330286	*	rs2325952	R	84379437	rs2325952	A	G	0.1257	-0.0194	0.0025	1.9e-14	691716	84379437	84330286	3	84330286	3	84330286	*	R	0.616667	-7.76
3_84337879_T_C	rs4856251	3	84337879	T	C	-0.0082	0.992063	0.976562	1.00806	0.5409	11	rs4856251	0.3121	3	84337879	T	C	0.4591	1.008	0.992	1.024	0.0082	0.0081	85934	401577	3	84337879	3	84337879	*	rs4856251	Y	84387030	rs4856251	T	C	0.4663	-0.0103	0.0017	2e-09	685081	84387030	84337879	3	84337879	3	84337879	*	Y	-1.01235	-6.05882
3_84342081_G_T	rs1482387	3	84342081	G	T	-0.0083	0.992	0.976	1.008	0.4009	10	rs1482387	0.3167	3	84342081	T	G	0.4009	0.992	0.976	1.008	-0.0083	0.0083	85934	401577	3	84342081	3	84342081	*	rs1482387	K	84391232	rs1482387	T	G	0.3868	0.0065	0.0017	0.00022	691463	84391232	84342081	3	84342081	3	84342081	*	K	-1	3.82353
3_84350844_A_G	rs13098925	3	84350844	A	G	-0.0086	0.99108	0.97561	1.00705	0.5411	11	rs13098925	0.2896	3	84350844	A	G	0.4589	1.009	0.993	1.025	0.0086	0.0081	85934	401577	3	84350844	3	84350844	*	rs13098925	R	84399995	rs13098925	A	G	0.4678	-0.0102	0.0017	3.1e-09	691998	84399995	84350844	3	84350844	3	84350844	*	R	-1.06173	-6
3_84352181_A_G	rs17197203	3	84352181	A	G	-0.0085	0.99108	0.974659	1.00908	0.3096	11	rs17197203	0.3388	3	84352181	A	G	0.6904	1.009	0.991	1.026	0.0085	0.0088	85934	401577	3	84352181	3	84352181	*	rs17197203	R	84401332	rs17197203	A	G	0.7222	-0.0087	0.0019	3.6e-06	691707	84401332	84352181	3	84352181	3	84352181	*	R	-0.965909	-4.57895
3_84353966_T_A	rs12633731	3	84353966	T	A	0.015	1.015	0.997	1.034	0.2626	5	rs12633731	0.1024	3	84353966	A	T	0.2626	1.015	0.997	1.034	0.015	0.0092	85934	401577	3	84353966	3	84353966	*	rs12633731	W	84403117	rs12633731	A	T	0.2616	-0.0085	0.002	1.5e-05	692253	84403117	84353966	3	84353966	3	84353966	*	W	1.63043	-4.25
3_84354088_A_T	rs7653393	3	84354088	A	T	0.0149	1.01523	0.997009	1.03306	0.2626	6	rs7653393	0.1052	3	84354088	A	T	0.7374	0.985	0.968	1.003	-0.0149	0.0092	85934	401577	3	84354088	3	84354088	*	rs7653393	W	84403239	rs7653393	A	T	0.7384	0.0084	0.002	1.7e-05	692257	84403239	84354088	3	84354088	3	84354088	*	W	1.61957	4.2
3_84354431_A_T	rs7653769	3	84354431	A	T	0.0149	1.01523	0.997009	1.03306	0.2626	6	rs7653769	0.1063	3	84354431	A	T	0.7374	0.985	0.968	1.003	-0.0149	0.0092	85934	401577	3	84354431	3	84354431	*	rs7653769	W	84403582	rs7653769	A	T	0.7554	0.0088	0.002	6.8e-06	691754	84403582	84354431	3	84354431	3	84354431	*	W	1.61957	4.4
3_84354935_A_C	rs17250522	3	84354935	A	C	0.007	1.00705	0.983284	1.03093	0.1297	11	rs17250522	0.5594	3	84354935	A	C	0.8703	0.993	0.97	1.017	-0.007	0.012	85934	401577	3	84354935	3	84354935	*	rs17250522	M	84404086	rs17250522	A	C	0.8714	0.0193	0.0025	2.5e-14	692313	84404086	84354935	3	84354935	3	84354935	*	M	0.583333	7.72
3_84356482_G_T	rs7637989	3	84356482	G	T	0.0071	1.007	0.984	1.031	0.1298	10	rs7637989	0.556	3	84356482	T	G	0.1298	1.007	0.984	1.031	0.0071	0.012	85934	401577	3	84356482	3	84356482	*	rs7637989	K	84405633	rs7637989	T	G	0.1257	-0.0188	0.0024	9.3e-15	786942	84405633	84356482	3	84356482	3	84356482	*	K	0.591667	-7.83333
3_84358390_T_A	rs4306874	3	84358390	T	A	0.0149	1.015	0.997	1.033	0.2616	5	rs4306874	0.1067	3	84358390	A	T	0.2616	1.015	0.997	1.033	0.0149	0.0092	85934	401577	3	84358390	3	84358390	*	rs4306874	W	84407541	rs4306874	A	T	0.2591	-0.0085	0.002	1.5e-05	692274	84407541	84358390	3	84358390	3	84358390	*	W	1.61957	-4.25
3_84358552_T_G	rs4572785	3	84358552	T	G	0.0151	1.01523	0.997009	1.03413	0.262	11	rs4572785	0.1016	3	84358552	T	G	0.738	0.985	0.967	1.003	-0.0151	0.0092	85934	401577	3	84358552	3	84358552	*	rs4572785	K	84407703	rs4572785	T	G	0.7408	0.0092	0.0021	1.3e-05	548735	84407703	84358552	3	84358552	3	84358552	*	K	1.6413	4.38095
3_84358731_A_G	rs2875792	3	84358731	A	G	0.015	1.01523	0.997009	1.03306	0.2619	11	rs2875792	0.1022	3	84358731	A	G	0.7381	0.985	0.968	1.003	-0.015	0.0092	85934	401577	3	84358731	3	84358731	*	rs2875792	R	84407882	rs2875792	A	G	0.7408	0.009	0.0021	2.3e-05	528982	84407882	84358731	3	84358731	3	84358731	*	R	1.63043	4.28571
3_84358781_C_G	rs4527390	3	84358781	C	G	0.015	1.01523	0.997009	1.03306	0.2619	6	rs4527390	0.1022	3	84358781	C	G	0.7381	0.985	0.968	1.003	-0.015	0.0092	85934	401577	3	84358781	3	84358781	*	rs4527390	S	84407932	rs4527390	C	G	0.7296	0.0085	0.002	1.5e-05	692276	84407932	84358781	3	84358781	3	84358781	*	S	1.63043	4.25
3_84358908_C_T	rs7644482	3	84358908	C	T	0.0069	1.007	0.984	1.031	0.1296	10	rs7644482	0.5645	3	84358908	T	C	0.1296	1.007	0.984	1.031	0.0069	0.012	85934	401577	3	84358908	3	84358908	*	rs7644482	Y	84408059	rs7644482	T	C	0.1257	-0.0193	0.0025	2.3e-14	692336	84408059	84358908	3	84358908	3	84358908	*	Y	0.575	-7.72
3_84358994_T_C	rs7612166	3	84358994	T	C	0.015	1.01523	0.997009	1.03306	0.2619	11	rs7612166	0.1025	3	84358994	T	C	0.7381	0.985	0.968	1.003	-0.015	0.0092	85934	401577	3	84358994	3	84358994	*	rs7612166	Y	84408145	rs7612166	T	C	0.7406	0.0085	0.002	1.4e-05	692275	84408145	84358994	3	84358994	3	84358994	*	Y	1.63043	4.25
3_84359223_T_G	rs7642069	3	84359223	T	G	0.0149	1.01523	0.997009	1.03306	0.2618	11	rs7642069	0.1048	3	84359223	T	G	0.7382	0.985	0.968	1.003	-0.0149	0.0092	85934	401577	3	84359223	3	84359223	*	rs7642069	K	84408374	rs7642069	T	G	0.7408	0.0085	0.002	1.6e-05	692207	84408374	84359223	3	84359223	3	84359223	*	K	1.61957	4.25
3_84364262_T_G	rs7613702	3	84364262	T	G	0.015	1.01523	0.997009	1.03306	0.2619	11	rs7613702	0.1025	3	84364262	T	G	0.7381	0.985	0.968	1.003	-0.015	0.0092	85934	401577	3	84364262	3	84364262	*	rs7613702	K	84413413	rs7613702	T	G	0.7408	0.0085	0.002	1.6e-05	692540	84413413	84364262	3	84364262	3	84364262	*	K	1.63043	4.25
3_84367698_T_A	rs6777155	3	84367698	T	A	-0.0091	0.991	0.975	1.007	0.538	5	rs6777155	0.2637	3	84367698	A	T	0.538	0.991	0.975	1.007	-0.0091	0.0081	85934	401577	3	84367698	3	84367698	*	rs6777155	W	84416849	rs6777155	A	T	0.5295	0.0101	0.0017	4.4e-09	691994	84416849	84367698	3	84367698	3	84367698	*	W	-1.12346	5.94118
3_84368362_G_C	rs1871917	3	84368362	G	C	-0.0093	0.991	0.975	1.007	0.5374	5	rs1871917	0.2541	3	84368362	C	G	0.5374	0.991	0.975	1.007	-0.0093	0.0082	85934	401577	3	84368362	3	84368362	*	rs1871917	S	84417513	rs1871917	C	G	0.5293	0.01	0.0018	2.2e-08	631593	84417513	84368362	3	84368362	3	84368362	*	S	-1.13415	5.55556
3_84368496_A_C	rs12493490	3	84368496	A	C	0.0151	1.01523	0.997009	1.03413	0.2619	11	rs12493490	0.1015	3	84368496	A	C	0.7381	0.985	0.967	1.003	-0.0151	0.0092	85934	401577	3	84368496	3	84368496	*	rs12493490	M	84417647	rs12493490	A	C	0.7409	0.0083	0.002	3.7e-05	691390	84417647	84368496	3	84368496	3	84368496	*	M	1.6413	4.15
3_84368826_A_G	rs6792327	3	84368826	A	G	0.015	1.01523	0.997009	1.03306	0.2619	11	rs6792327	0.1038	3	84368826	A	G	0.7381	0.985	0.968	1.003	-0.015	0.0092	85934	401577	3	84368826	3	84368826	*	rs6792327	R	84417977	rs6792327	A	G	0.7409	0.0086	0.002	1.3e-05	686185	84417977	84368826	3	84368826	3	84368826	*	R	1.63043	4.3
3_84369007_C_A	rs6768064	3	84369007	C	A	0.015	1.015	0.997	1.034	0.2619	10	rs6768064	0.1021	3	84369007	A	C	0.2619	1.015	0.997	1.034	0.015	0.0092	85934	401577	3	84369007	3	84369007	*	rs6768064	H	84418158	rs6768064	A	C	0.2591	-0.0085	0.002	1.5e-05	692417	84418158	84369007	3	84369007	3	84369007	*	H	1.63043	-4.25
3_84369164_A_G	rs6808132	3	84369164	A	G	0.015	1.01523	0.997009	1.03306	0.2619	11	rs6808132	0.103	3	84369164	A	G	0.7381	0.985	0.968	1.003	-0.015	0.0092	85934	401577	3	84369164	3	84369164	*	rs6808132	R	84418315	rs6808132	A	G	0.7409	0.0085	0.002	1.6e-05	692415	84418315	84369164	3	84369164	3	84369164	*	R	1.63043	4.25
3_84369905_G_A	rs12631394	3	84369905	G	A	0.0151	1.015	0.997	1.034	0.2619	10	rs12631394	0.1015	3	84369905	A	G	0.2619	1.015	0.997	1.034	0.0151	0.0092	85934	401577	3	84369905	3	84369905	*	rs12631394	R	84419056	rs12631394	A	G	0.2591	-0.0085	0.002	1.5e-05	692417	84419056	84369905	3	84369905	3	84369905	*	R	1.6413	-4.25
3_84370522_A_G	rs4856505	3	84370522	A	G	0.015	1.01523	0.997009	1.03306	0.2619	11	rs4856505	0.1021	3	84370522	A	G	0.7381	0.985	0.968	1.003	-0.015	0.0092	85934	401577	3	84370522	3	84370522	*	rs4856505	R	84419673	rs4856505	A	G	0.7409	0.0086	0.002	1.3e-05	690125	84419673	84370522	3	84370522	3	84370522	*	R	1.63043	4.3
3_84373808_A_G	rs12498140	3	84373808	A	G	0.0149	1.01523	0.997009	1.03306	0.2619	11	rs12498140	0.1067	3	84373808	A	G	0.7381	0.985	0.968	1.003	-0.0149	0.0092	85934	401577	3	84373808	3	84373808	*	rs12498140	R	84422959	rs12498140	A	G	0.7417	0.0085	0.002	1.5e-05	691450	84422959	84373808	3	84373808	3	84373808	*	R	1.61957	4.25
3_84374167_A_G	rs4384962	3	84374167	A	G	0.0065	1.00604	0.983284	1.03093	0.1297	11	rs4384962	0.5904	3	84374167	A	G	0.8703	0.994	0.97	1.017	-0.0065	0.012	85934	401577	3	84374167	3	84374167	*	rs4384962	R	84423318	rs4384962	A	G	0.8745	0.0192	0.0025	4e-14	691659	84423318	84374167	3	84374167	3	84374167	*	R	0.541667	7.68
3_84374202_G_A	rs4515058	3	84374202	G	A	0.0148	1.015	0.997	1.033	0.2619	10	rs4515058	0.1072	3	84374202	A	G	0.2619	1.015	0.997	1.033	0.0148	0.0092	85934	401577	3	84374202	3	84374202	*	rs4515058	R	84423353	rs4515058	A	G	0.2583	-0.0092	0.0021	1.4e-05	528157	84423353	84374202	3	84374202	3	84374202	*	R	1.6087	-4.38095
3_84374436_A_G	rs1580382	3	84374436	A	G	0.0148	1.01523	0.997009	1.03306	0.2619	11	rs1580382	0.1075	3	84374436	A	G	0.7381	0.985	0.968	1.003	-0.0148	0.0092	85934	401577	3	84374436	3	84374436	*	rs1580382	R	84423587	rs1580382	A	G	0.7417	0.0085	0.002	1.7e-05	691290	84423587	84374436	3	84374436	3	84374436	*	R	1.6087	4.25
3_84374517_A_G	rs1580381	3	84374517	A	G	0.0149	1.01523	0.997009	1.03306	0.2619	11	rs1580381	0.1057	3	84374517	A	G	0.7381	0.985	0.968	1.003	-0.0149	0.0092	85934	401577	3	84374517	3	84374517	*	rs1580381	R	84423668	rs1580381	A	G	0.7417	0.0085	0.002	1.4e-05	691435	84423668	84374517	3	84374517	3	84374517	*	R	1.61957	4.25
3_84374647_A_C	rs4367081	3	84374647	A	C	0.0147	1.01523	0.997009	1.03306	0.2616	11	rs4367081	0.11	3	84374647	A	C	0.7384	0.985	0.968	1.003	-0.0147	0.0092	85934	401577	3	84374647	3	84374647	*	rs4367081	M	84423798	rs4367081	A	C	0.7419	0.0084	0.002	1.8e-05	691182	84423798	84374647	3	84374647	3	84374647	*	M	1.59783	4.2
3_84375090_A_C	rs4378978	3	84375090	A	C	0.015	1.01523	0.997009	1.03306	0.2618	11	rs4378978	0.1038	3	84375090	A	C	0.7382	0.985	0.968	1.003	-0.015	0.0092	85934	401577	3	84375090	3	84375090	*	rs4378978	M	84424241	rs4378978	A	C	0.7417	0.009	0.0021	2.5e-05	528195	84424241	84375090	3	84375090	3	84375090	*	M	1.63043	4.28571
3_84375161_G_A	rs4856252	3	84375161	G	A	0.015	1.015	0.997	1.034	0.2618	10	rs4856252	0.1044	3	84375161	A	G	0.2618	1.015	0.997	1.034	0.015	0.0092	85934	401577	3	84375161	3	84375161	*	rs4856252	R	84424312	rs4856252	A	G	0.2584	-0.0085	0.002	1.5e-05	691481	84424312	84375161	3	84375161	3	84375161	*	R	1.63043	-4.25
3_84376081_A_C	rs9819750	3	84376081	A	C	-0.0091	0.99108	0.97561	1.00705	0.5379	11	rs9819750	0.263	3	84376081	A	C	0.4621	1.009	0.993	1.025	0.0091	0.0082	85934	401577	3	84376081	3	84376081	*	rs9819750	M	84425232	rs9819750	A	C	0.4699	-0.0099	0.0017	7.2e-09	690728	84425232	84376081	3	84376081	3	84376081	*	M	-1.10976	-5.82353
3_84378186_C_T	rs9844018	3	84378186	C	T	-0.0182	0.982	0.964	1	0.7579	10	rs9844018	0.0558	3	84378186	T	C	0.7579	0.982	0.964	1	-0.0182	0.0095	85934	401577	3	84378186	3	84378186	*	rs9844018	Y	84427337	rs9844018	T	C	0.7633	0.0103	0.002	2.9e-07	684720	84427337	84378186	3	84378186	3	84378186	*	Y	-1.91579	5.15
3_84378543_A_C	rs2325953	3	84378543	A	C	-0.0179	0.982318	0.96432	1.001	0.7577	11	rs2325953	0.05907	3	84378543	A	C	0.2423	1.018	0.999	1.037	0.0179	0.0095	85934	401577	3	84378543	3	84378543	*	rs2325953	M	84427694	rs2325953	A	C	0.2384	-0.0102	0.002	3.4e-07	684686	84427694	84378543	3	84378543	3	84378543	*	M	-1.88421	-5.1
3_84382872_C_G	rs1564600	3	84382872	C	G	-0.0051	0.995025	0.971817	1.01833	0.8644	6	rs1564600	0.6731	3	84382872	C	G	0.1356	1.005	0.982	1.029	0.0051	0.012	85934	401577	3	84382872	3	84382872	*	rs1564600	V	84432023	rs1564600	C	G	0.1255	-0.0191	0.0025	5e-14	691238	84432023	84382872	3	84382872	3	84382872	*	V	-0.425	-7.64
3_84385517_T_C	rs12631458	3	84385517	T	C	-0.006	0.994036	0.970874	1.01729	0.8666	11	rs12631458	0.6206	3	84385517	T	C	0.1334	1.006	0.983	1.03	0.006	0.012	85934	401577	3	84385517	3	84385517	*	rs12631458	Y	84434668	rs12631458	T	C	0.1255	-0.0193	0.0025	2.5e-14	691518	84434668	84385517	3	84385517	3	84385517	*	Y	-0.5	-7.72
3_84387052_A_G	rs12630839	3	84387052	A	G	-0.0062	0.994036	0.970874	1.01729	0.8671	11	rs12630839	0.6051	3	84387052	A	G	0.1329	1.006	0.983	1.03	0.0062	0.012	85934	401577	3	84387052	3	84387052	*	rs12630839	R	84436203	rs12630839	A	G	0.1254	-0.0193	0.0025	3.1e-14	691393	84436203	84387052	3	84387052	3	84387052	*	R	-0.516667	-7.72
3_84388745_A_T	rs2325954	3	84388745	A	T	-0.0059	0.994036	0.970874	1.01729	0.8666	6	rs2325954	0.6256	3	84388745	A	T	0.1334	1.006	0.983	1.03	0.0059	0.012	85934	401577	3	84388745	3	84388745	*	rs2325954	H	84437896	rs2325954	A	T	0.1255	-0.0193	0.0025	3.1e-14	691536	84437896	84388745	3	84388745	3	84388745	*	H	-0.491667	-7.72
3_84390562_T_C	rs1384306	3	84390562	T	C	-0.0059	0.994036	0.970874	1.01729	0.8666	11	rs1384306	0.6262	3	84390562	T	C	0.1334	1.006	0.983	1.03	0.0059	0.012	85934	401577	3	84390562	3	84390562	*	rs1384306	Y	84439713	rs1384306	T	C	0.1255	-0.0194	0.0025	2.2e-14	691534	84439713	84390562	3	84390562	3	84390562	*	Y	-0.491667	-7.76
3_84402361_G_A	rs6794880	3	84402361	G	A	-0.0017	0.998	0.976	1.021	0.8504	10	rs6794880	0.8826	3	84402361	A	G	0.8504	0.998	0.976	1.021	-0.0017	0.0113	85934	401577	3	84402361	3	84402361	*	rs6794880	R	84451512	rs6794880	A	G	0.8539	0.0187	0.0024	5.2e-15	691218	84451512	84402361	3	84402361	3	84402361	*	R	-0.150442	7.79167
3_84407476_T_G	rs13072652	3	84407476	T	G	-0.0113	0.98912	0.972763	1.00503	0.5613	11	rs13072652	0.1683	3	84407476	T	G	0.4387	1.011	0.995	1.028	0.0113	0.0082	85934	401577	3	84407476	3	84407476	*	rs13072652	K	84456627	rs13072652	T	G	0.4479	-0.0111	0.0017	1.3e-10	689987	84456627	84407476	3	84407476	3	84407476	*	K	-1.37805	-6.52941
3_84408947_A_T	rs2046256	3	84408947	A	T	-0.0118	0.988142	0.972763	1.00402	0.5617	6	rs2046256	0.1501	3	84408947	A	T	0.4383	1.012	0.996	1.028	0.0118	0.0082	85934	401577	3	84408947	3	84408947	*	rs2046256	W	84458098	rs2046256	A	T	0.4502	-0.011	0.0017	1.9e-10	689926	84458098	84408947	3	84408947	3	84408947	*	W	-1.43902	-6.47059
3_84410062_G_T	rs1482385	3	84410062	G	T	-0.0018	0.998	0.976	1.021	0.8479	10	rs1482385	0.8767	3	84410062	T	G	0.8479	0.998	0.976	1.021	-0.0018	0.0114	85934	401577	3	84410062	3	84410062	*	rs1482385	K	84459213	rs1482385	T	G	0.8546	0.0186	0.0024	7.5e-15	691150	84459213	84410062	3	84410062	3	84410062	*	K	-0.157895	7.75
3_84410531_C_T	rs1482384	3	84410531	C	T	-0.0114	0.989	0.973	1.005	0.5611	10	rs1482384	0.1643	3	84410531	T	C	0.5611	0.989	0.973	1.005	-0.0114	0.0082	85934	401577	3	84410531	3	84410531	*	rs1482384	Y	84459682	rs1482384	T	C	0.5521	0.0111	0.0017	1.8e-10	689931	84459682	84410531	3	84410531	3	84410531	*	Y	-1.39024	6.52941
3_84412584_A_G	rs1600888	3	84412584	A	G	0.0058	1.00604	0.982318	1.02987	0.1267	11	rs1600888	0.6324	3	84412584	A	G	0.8733	0.994	0.971	1.018	-0.0058	0.0122	85934	401577	3	84412584	3	84412584	*	rs1600888	R	84461735	rs1600888	A	G	0.8757	0.0198	0.0026	1.3e-14	690621	84461735	84412584	3	84412584	3	84412584	*	R	0.47541	7.61538
3_84412922_G_A	rs7426534	3	84412922	G	A	-0.0001	1	0.983	1.017	0.7062	10	rs7426534	0.9948	3	84412922	A	G	0.7062	1	0.983	1.017	-0.0001	0.0089	85934	401577	3	84412922	3	84412922	*	rs7426534	R	84462073	rs7426534	A	G	0.7076	0.0067	0.0019	0.00037	690402	84462073	84412922	3	84412922	3	84412922	*	R	-0.011236	3.52632
3_84436407_T_G	rs6772377	3	84436407	T	G	-0.0064	0.994036	0.977517	1.0101	0.3929	11	rs6772377	0.4422	3	84436407	T	G	0.6071	1.006	0.99	1.023	0.0064	0.0083	85934	401577	3	84436407	3	84436407	*	rs6772377	K	84485558	rs6772377	T	G	0.6196	-0.0068	0.0018	0.00011	690496	84485558	84436407	3	84436407	3	84436407	*	K	-0.771084	-3.77778
3_84441121_A_T	rs4413323	3	84441121	A	T	0.0001	1	0.982318	1.01833	0.708	6	rs4413323	0.9896	3	84441121	A	T	0.292	1	0.982	1.018	-0.0001	0.009	85934	401577	3	84441121	3	84441121	*	rs4413323	W	84490272	rs4413323	A	T	0.2892	-0.0066	0.0019	0.00048	690452	84490272	84441121	3	84441121	3	84441121	*	W	0.0111111	-3.47368
3_84467647_G_A	rs4856521	3	84467647	G	A	-0.004	0.996	0.98	1.012	0.3955	10	rs4856521	0.6326	3	84467647	A	G	0.3955	0.996	0.98	1.012	-0.004	0.0083	85934	401577	3	84467647	3	84467647	*	rs4856521	R	84516798	rs4856521	A	G	0.3799	0.0072	0.0019	0.00014	528270	84516798	84467647	3	84467647	3	84467647	*	R	-0.481928	3.78947
3_84470976_G_A	rs11709966	3	84470976	G	A	-0.0036	0.996	0.98	1.013	0.3957	10	rs11709966	0.6657	3	84470976	A	G	0.3957	0.996	0.98	1.013	-0.0036	0.0083	85934	401577	3	84470976	3	84470976	*	rs11709966	R	84520127	rs11709966	A	G	0.3802	0.0069	0.0017	3.3e-05	794280	84520127	84470976	3	84470976	3	84470976	*	R	-0.433735	4.05882
3_84479840_T_C	rs7611594	3	84479840	T	C	-0.0039	0.996016	0.980392	1.01215	0.3952	11	rs7611594	0.6338	3	84479840	T	C	0.6048	1.004	0.988	1.02	0.0039	0.0083	85934	401577	3	84479840	3	84479840	*	rs7611594	Y	84528991	rs7611594	T	C	0.6197	-0.0061	0.0018	0.00047	691490	84528991	84479840	3	84479840	3	84479840	*	Y	-0.46988	-3.38889
3_84547191_C_A	rs1580448	3	84547191	C	A	-0.0071	0.993	0.977	1.009	0.4192	10	rs1580448	0.3907	3	84547191	A	C	0.4192	0.993	0.977	1.009	-0.0071	0.0082	85934	401577	3	84547191	3	84547191	*	rs1580448	M	84596342	rs1580448	A	C	0.4041	0.0061	0.0017	0.00047	689072	84596342	84547191	3	84547191	3	84547191	*	M	-0.865854	3.58824
3_84551827_C_T	rs13101131	3	84551827	C	T	-0.0037	0.996	0.974	1.019	0.1406	10	rs13101131	0.7507	3	84551827	T	C	0.1406	0.996	0.974	1.019	-0.0037	0.0117	85934	401577	3	84551827	3	84551827	*	rs13101131	Y	84600978	rs13101131	T	C	0.1437	0.0089	0.0025	0.00036	689094	84600978	84551827	3	84551827	3	84551827	*	Y	-0.316239	3.56
3_84561503_T_C	rs11709466	3	84561503	T	C	-0.0068	0.993049	0.977517	1.00908	0.4194	11	rs11709466	0.4101	3	84561503	T	C	0.5806	1.007	0.991	1.023	0.0068	0.0082	85934	401577	3	84561503	3	84561503	*	rs11709466	Y	84610654	rs11709466	T	C	0.5959	-0.0062	0.0017	0.00033	689440	84610654	84561503	3	84561503	3	84561503	*	Y	-0.829268	-3.64706
3_84568078_G_A	rs11706386	3	84568078	G	A	-0.0066	0.993	0.978	1.01	0.4194	10	rs11706386	0.4228	3	84568078	A	G	0.4194	0.993	0.978	1.01	-0.0066	0.0082	85934	401577	3	84568078	3	84568078	*	rs11706386	R	84617229	rs11706386	A	G	0.4045	0.0062	0.0017	0.00036	689240	84617229	84568078	3	84568078	3	84568078	*	R	-0.804878	3.64706
3_84579639_C_T	rs12491759	3	84579639	C	T	-0.0064	0.994	0.978	1.01	0.4193	10	rs12491759	0.4399	3	84579639	T	C	0.4193	0.994	0.978	1.01	-0.0064	0.0082	85934	401577	3	84579639	3	84579639	*	rs12491759	Y	84628790	rs12491759	T	C	0.4043	0.0061	0.0017	0.00045	689170	84628790	84579639	3	84579639	3	84579639	*	Y	-0.780488	3.58824
3_84589849_T_C	rs7625209	3	84589849	T	C	0.0115	1.01112	0.987167	1.03627	0.1219	11	rs7625209	0.351	3	84589849	T	C	0.8781	0.989	0.965	1.013	-0.0115	0.0124	85934	401577	3	84589849	3	84589849	*	rs7625209	Y	84639000	rs7625209	T	C	0.8799	0.0197	0.0026	3.6e-14	691468	84639000	84589849	3	84589849	3	84589849	*	Y	0.927419	7.57692
3_84595035_A_G	rs6810190	3	84595035	A	G	-0.0067	0.993049	0.977517	1.00908	0.4196	11	rs6810190	0.4186	3	84595035	A	G	0.5804	1.007	0.991	1.023	0.0067	0.0082	85934	401577	3	84595035	3	84595035	*	rs6810190	R	84644186	rs6810190	A	G	0.5955	-0.0061	0.0017	0.0005	689332	84644186	84595035	3	84595035	3	84595035	*	R	-0.817073	-3.58824
3_84599724_G_C	rs974534	3	84599724	G	C	-0.0065	0.994	0.978	1.01	0.4198	5	rs974534	0.43	3	84599724	C	G	0.4198	0.994	0.978	1.01	-0.0065	0.0082	85934	401577	3	84599724	3	84599724	*	rs974534	S	84648875	rs974534	C	G	0.4049	0.0062	0.0017	0.00038	689334	84648875	84599724	3	84599724	3	84599724	*	S	-0.792683	3.64706
3_84627800_G_C	rs17500442	3	84627800	G	C	-0.0057	0.994	0.978	1.011	0.3244	5	rs17500442	0.5154	3	84627800	C	G	0.3244	0.994	0.978	1.011	-0.0057	0.0087	85934	401577	3	84627800	3	84627800	*	rs17500442	B	84676951	rs17500442	C	G	0.3098	0.0073	0.0019	8.5e-05	686976	84676951	84627800	3	84627800	3	84627800	*	B	-0.655172	3.84211
3_84628114_T_C	rs17500476	3	84628114	T	C	-0.0062	0.994036	0.977517	1.0101	0.4228	11	rs17500476	0.4492	3	84628114	T	C	0.5772	1.006	0.99	1.023	0.0062	0.0082	85934	401577	3	84628114	3	84628114	*	rs17500476	Y	84677265	rs17500476	T	C	0.591	-0.0064	0.0017	0.00022	687003	84677265	84628114	3	84628114	3	84628114	*	Y	-0.756098	-3.76471
3_84629932_A_C	rs7650286	3	84629932	A	C	0.0065	1.00604	0.982318	1.03093	0.1222	11	rs7650286	0.6012	3	84629932	A	C	0.8778	0.994	0.97	1.018	-0.0065	0.0124	85934	401577	3	84629932	3	84629932	*	rs7650286	M	84679083	rs7650286	A	C	0.877	0.0188	0.0026	4.7e-13	690744	84679083	84629932	3	84629932	3	84629932	*	M	0.524194	7.23077
3_84637072_T_C	rs978597	3	84637072	T	C	0.0071	1.00705	0.99108	1.02354	0.4098	11	rs978597	0.3899	3	84637072	T	C	0.5902	0.993	0.977	1.009	-0.0071	0.0083	85934	401577	3	84637072	3	84637072	*	rs978597	Y	84686223	rs978597	T	C	0.5769	0.0098	0.0017	1.7e-08	692005	84686223	84637072	3	84637072	3	84637072	*	Y	0.855422	5.76471
3_84639097_T_C	rs4373074	3	84639097	T	C	0.008	1.00806	0.992063	1.02459	0.4061	11	rs4373074	0.3342	3	84639097	T	C	0.5939	0.992	0.976	1.008	-0.008	0.0083	85934	401577	3	84639097	3	84639097	*	rs4373074	Y	84688248	rs4373074	T	C	0.5817	0.0098	0.0017	1.8e-08	692279	84688248	84639097	3	84639097	3	84639097	*	Y	0.963855	5.76471
3_84639572_C_T	rs7642488	3	84639572	C	T	0.0076	1.008	0.991	1.024	0.4059	10	rs7642488	0.3548	3	84639572	T	C	0.4059	1.008	0.991	1.024	0.0076	0.0083	85934	401577	3	84639572	3	84639572	*	rs7642488	Y	84688723	rs7642488	T	C	0.418	-0.01	0.0017	7.4e-09	692593	84688723	84639572	3	84639572	3	84639572	*	Y	0.915663	-5.88235
3_84639983_A_G	rs12629030	3	84639983	A	G	0.0061	1.00604	0.985222	1.02775	0.829	11	rs12629030	0.5771	3	84639983	A	G	0.171	0.994	0.973	1.015	-0.0061	0.0109	85934	401577	3	84639983	3	84639983	*	rs12629030	R	84689134	rs12629030	A	G	0.1676	0.009	0.0023	0.00012	688488	84689134	84639983	3	84639983	3	84639983	*	R	0.559633	3.91304
3_84641138_C_A	rs9309955	3	84641138	C	A	0.0079	1.008	0.992	1.024	0.4059	10	rs9309955	0.3365	3	84641138	A	C	0.4059	1.008	0.992	1.024	0.0079	0.0083	85934	401577	3	84641138	3	84641138	*	rs9309955	H	84690289	rs9309955	A	C	0.418	-0.0098	0.0017	1.8e-08	692503	84690289	84641138	3	84641138	3	84641138	*	H	0.951807	-5.76471
3_84645180_G_A	rs9877811	3	84645180	G	A	0.0082	1.008	0.992	1.025	0.4057	10	rs9877811	0.3208	3	84645180	A	G	0.4057	1.008	0.992	1.025	0.0082	0.0083	85934	401577	3	84645180	3	84645180	*	rs9877811	R	84694331	rs9877811	A	G	0.418	-0.0098	0.0017	2e-08	692324	84694331	84645180	3	84645180	3	84645180	*	R	0.987952	-5.76471
3_84647388_C_T	rs9860330	3	84647388	C	T	0.0081	1.008	0.992	1.025	0.4059	10	rs9860330	0.3289	3	84647388	T	C	0.4059	1.008	0.992	1.025	0.0081	0.0083	85934	401577	3	84647388	3	84647388	*	rs9860330	Y	84696539	rs9860330	T	C	0.418	-0.0099	0.0017	1e-08	691683	84696539	84647388	3	84647388	3	84647388	*	Y	0.975904	-5.82353
3_84659997_A_G	rs6806546	3	84659997	A	G	-0.0015	0.998004	0.981354	1.01626	0.3029	11	rs6806546	0.8674	3	84659997	A	G	0.6971	1.002	0.984	1.019	0.0015	0.0088	85934	401577	3	84659997	3	84659997	*	rs6806546	R	84709148	rs6806546	A	G	0.6998	0.0085	0.0019	6.8e-06	686476	84709148	84659997	3	84659997	3	84659997	*	R	-0.170455	4.47368
3_84681262_G_A	rs4582072	3	84681262	G	A	-0.0017	0.998	0.981	1.016	0.6914	10	rs4582072	0.846	3	84681262	A	G	0.6914	0.998	0.981	1.016	-0.0017	0.0088	85934	401577	3	84681262	3	84681262	*	rs4582072	R	84730413	rs4582072	A	G	0.6924	0.0084	0.0019	7.1e-06	687445	84730413	84681262	3	84681262	3	84681262	*	R	-0.193182	4.42105
3_84682450_T_C	rs4353819	3	84682450	T	C	-0.0015	0.998004	0.981354	1.01626	0.6888	11	rs4353819	0.8683	3	84682450	T	C	0.3112	1.002	0.984	1.019	0.0015	0.0088	85934	401577	3	84682450	3	84682450	*	rs4353819	Y	84731601	rs4353819	T	C	0.306	-0.0083	0.0019	9.4e-06	687490	84731601	84682450	3	84682450	3	84682450	*	Y	-0.170455	-4.36842
3_84685665_C_T	rs13093258	3	84685665	C	T	-0.0056	0.994	0.971	1.018	0.1329	10	rs13093258	0.6406	3	84685665	T	C	0.1329	0.994	0.971	1.018	-0.0056	0.012	85934	401577	3	84685665	3	84685665	*	rs13093258	Y	84734816	rs13093258	T	C	0.1418	0.0097	0.0026	0.00024	675559	84734816	84685665	3	84685665	3	84685665	*	Y	-0.466667	3.73077
3_84692473_G_T	rs4261889	3	84692473	G	T	-0.0007	0.999	0.982	1.016	0.6723	10	rs4261889	0.9385	3	84692473	T	G	0.6723	0.999	0.982	1.016	-0.0007	0.0087	85934	401577	3	84692473	3	84692473	*	rs4261889	K	84741624	rs4261889	T	G	0.6763	0.008	0.0018	1.5e-05	682382	84741624	84692473	3	84692473	3	84692473	*	K	-0.0804598	4.44444
3_84697136_A_G	rs4572783	3	84697136	A	G	-0.0015	0.998004	0.982318	1.01523	0.6507	11	rs4572783	0.8632	3	84697136	A	G	0.3493	1.002	0.985	1.018	0.0015	0.0085	85934	401577	3	84697136	3	84697136	*	rs4572783	R	84746287	rs4572783	A	G	0.3468	-0.009	0.0018	5.5e-07	691183	84746287	84697136	3	84697136	3	84697136	*	R	-0.176471	-5
3_84702421_G_C	rs1017638	3	84702421	G	C	-0.002	0.998	0.982	1.015	0.6524	5	rs1017638	0.8135	3	84702421	C	G	0.6524	0.998	0.982	1.015	-0.002	0.0085	85934	401577	3	84702421	3	84702421	*	rs1017638	S	84751572	rs1017638	C	G	0.6513	0.0093	0.0018	2.9e-07	690922	84751572	84702421	3	84702421	3	84702421	*	S	-0.235294	5.16667
3_84729928_G_T	rs9820177	3	84729928	G	T	-0.0044	0.996	0.979	1.012	0.3818	10	rs9820177	0.5969	3	84729928	T	G	0.3818	0.996	0.979	1.012	-0.0044	0.0084	85934	401577	3	84729928	3	84729928	*	rs9820177	K	84779079	rs9820177	T	G	0.3862	-0.011	0.0018	5.5e-10	692010	84779079	84729928	3	84729928	3	84729928	*	K	-0.52381	-6.11111
3_84733663_T_G	rs9860935	3	84733663	T	G	-0.0052	0.995025	0.978474	1.01112	0.3825	11	rs9860935	0.5378	3	84733663	T	G	0.6175	1.005	0.989	1.022	0.0052	0.0084	85934	401577	3	84733663	3	84733663	*	rs9860935	K	84782814	rs9860935	T	G	0.6123	0.011	0.0018	4.8e-10	691365	84782814	84733663	3	84733663	3	84733663	*	K	-0.619048	6.11111
3_84736006_A_G	rs2219102	3	84736006	A	G	-0.0052	0.995025	0.977517	1.01215	0.3215	11	rs2219102	0.5525	3	84736006	A	G	0.6785	1.005	0.988	1.023	0.0052	0.0087	85934	401577	3	84736006	3	84736006	*	rs2219102	R	84785157	rs2219102	A	G	0.6722	0.0106	0.0018	9.5e-09	689470	84785157	84736006	3	84736006	3	84736006	*	R	-0.597701	5.88889
3_84741431_C_T	rs7647725	3	84741431	C	T	0.0011	1.001	0.982	1.02	0.2308	10	rs7647725	0.9094	3	84741431	T	C	0.2308	1.001	0.982	1.02	0.0011	0.0096	85934	401577	3	84741431	3	84741431	*	rs7647725	Y	84790582	rs7647725	T	C	0.226	0.0078	0.002	6.4e-05	791975	84790582	84741431	3	84741431	3	84741431	*	Y	0.114583	3.9
3_84757652_G_A	rs17501615	3	84757652	G	A	-0.0052	0.995	0.978	1.012	0.3202	10	rs17501615	0.547	3	84757652	A	G	0.3202	0.995	0.978	1.012	-0.0052	0.0087	85934	401577	3	84757652	3	84757652	*	rs17501615	R	84806803	rs17501615	A	G	0.3255	-0.0105	0.0018	1.3e-08	685906	84806803	84757652	3	84757652	3	84757652	*	R	-0.597701	-5.83333
3_84759605_C_T	rs9868293	3	84759605	C	T	0.0084	1.008	0.981	1.037	0.0914	10	rs9868293	0.5583	3	84759605	T	C	0.0914	1.008	0.981	1.037	0.0084	0.0143	85934	401577	3	84759605	3	84759605	*	rs9868293	Y	84808756	rs9868293	T	C	0.09156	0.0167	0.0033	2.8e-07	664840	84808756	84759605	3	84759605	3	84759605	*	Y	0.587413	5.06061
3_84762008_G_A	rs9879949	3	84762008	G	A	0.0019	1.002	0.984	1.02	0.2885	10	rs9879949	0.8353	3	84762008	A	G	0.2885	1.002	0.984	1.02	0.0019	0.009	85934	401577	3	84762008	3	84762008	*	rs9879949	R	84811159	rs9879949	A	G	0.287	0.0073	0.0021	0.00039	529223	84811159	84762008	3	84762008	3	84762008	*	R	0.211111	3.47619
3_84783183_A_G	rs1584859	3	84783183	A	G	-0.0091	0.99108	0.974659	1.00806	0.6719	11	rs1584859	0.2894	3	84783183	A	G	0.3281	1.009	0.992	1.026	0.0091	0.0086	85934	401577	3	84783183	3	84783183	*	rs1584859	R	84832334	rs1584859	A	G	0.3314	0.0073	0.0019	9.6e-05	685990	84832334	84783183	3	84783183	3	84783183	*	R	-1.05814	3.84211
3_84784203_G_T	rs1454094	3	84784203	G	T	0.0022	1.002	0.983	1.021	0.2286	10	rs1454094	0.8197	3	84784203	T	G	0.2286	1.002	0.983	1.021	0.0022	0.0097	85934	401577	3	84784203	3	84784203	*	rs1454094	K	84833354	rs1454094	T	G	0.2253	0.0072	0.002	0.00044	691468	84833354	84784203	3	84784203	3	84784203	*	K	0.226804	3.6
3_84787811_G_A	rs7621959	3	84787811	G	A	0.0097	1.01	0.983	1.037	0.0979	10	rs7621959	0.483	3	84787811	A	G	0.0979	1.01	0.983	1.037	0.0097	0.0138	85934	401577	3	84787811	3	84787811	*	rs7621959	R	84836962	rs7621959	A	G	0.09758	0.0146	0.003	1.6e-06	679010	84836962	84787811	3	84787811	3	84787811	*	R	0.702899	4.86667
3_84789343_A_G	rs13082591	3	84789343	A	G	0.0084	1.00806	0.981354	1.03627	0.0977	11	rs13082591	0.5398	3	84789343	A	G	0.9023	0.992	0.965	1.019	-0.0084	0.0138	85934	401577	3	84789343	3	84789343	*	rs13082591	R	84838494	rs13082591	A	G	0.90225	-0.0146	0.0031	3e-06	679413	84838494	84789343	3	84789343	3	84789343	*	R	0.608696	-4.70968
3_84803154_G_A	rs13088311	3	84803154	G	A	-0.0002	1	0.982	1.018	0.2619	10	rs13088311	0.9793	3	84803154	A	G	0.2619	1	0.982	1.018	-0.0002	0.0093	85934	401577	3	84803154	3	84803154	*	rs13088311	R	84852305	rs13088311	A	G	0.2581	0.0127	0.002	2.1e-10	677455	84852305	84803154	3	84803154	3	84803154	*	R	-0.0215054	6.35
3_84804628_G_T	rs11713152	3	84804628	G	T	-0.0002	1	0.982	1.018	0.262	10	rs11713152	0.9847	3	84804628	T	G	0.262	1	0.982	1.018	-0.0002	0.0093	85934	401577	3	84804628	3	84804628	*	rs11713152	K	84853779	rs11713152	T	G	0.2572	0.0127	0.002	1.5e-10	680954	84853779	84804628	3	84804628	3	84804628	*	K	-0.0215054	6.35
3_84806662_T_C	rs1901985	3	84806662	T	C	-0.0021	0.998004	0.980392	1.01626	0.27	11	rs1901985	0.822	3	84806662	T	C	0.73	1.002	0.984	1.02	0.0021	0.0092	85934	401577	3	84806662	3	84806662	*	rs1901985	Y	84855813	rs1901985	T	C	0.7349	-0.0137	0.002	2.4e-12	687076	84855813	84806662	3	84806662	3	84806662	*	Y	-0.228261	-6.85
3_84807970_A_G	rs13085795	3	84807970	A	G	-0.0016	0.998004	0.980392	1.01626	0.268	11	rs13085795	0.8587	3	84807970	A	G	0.732	1.002	0.984	1.02	0.0016	0.0092	85934	401577	3	84807970	3	84807970	*	rs13085795	R	84857121	rs13085795	A	G	0.7355	-0.0138	0.002	2.1e-12	687139	84857121	84807970	3	84807970	3	84807970	*	R	-0.173913	-6.9
3_84808776_G_A	rs13092059	3	84808776	G	A	0.0089	1.009	0.983	1.036	0.101	10	rs13092059	0.5101	3	84808776	A	G	0.101	1.009	0.983	1.036	0.0089	0.0135	85934	401577	3	84808776	3	84808776	*	rs13092059	R	84857927	rs13092059	A	G	0.1002	0.0135	0.003	5.8e-06	685755	84857927	84808776	3	84808776	3	84808776	*	R	0.659259	4.5
3_84816530_T_C	rs3911301	3	84816530	T	C	0.0056	1.00604	0.98912	1.02145	0.5806	11	rs3911301	0.4948	3	84816530	T	C	0.4194	0.994	0.979	1.011	-0.0056	0.0082	85934	401577	3	84816530	3	84816530	*	rs3911301	Y	84865681	rs3911301	T	C	0.4167	-0.0061	0.0017	0.00046	688754	84865681	84816530	3	84816530	3	84816530	*	Y	0.682927	-3.58824
3_84820574_T_C	rs11707605	3	84820574	T	C	-0.0025	0.997009	0.979432	1.01523	0.2676	11	rs11707605	0.7854	3	84820574	T	C	0.7324	1.003	0.985	1.021	0.0025	0.0092	85934	401577	3	84820574	3	84820574	*	rs11707605	Y	84869725	rs11707605	T	C	0.7335	-0.014	0.002	7.9e-13	690416	84869725	84820574	3	84820574	3	84820574	*	Y	-0.271739	-7
3_84821024_C_T	rs1390144	3	84821024	C	T	0.0042	1.004	0.988	1.02	0.5836	10	rs1390144	0.6062	3	84821024	T	C	0.5836	1.004	0.988	1.02	0.0042	0.0082	85934	401577	3	84821024	3	84821024	*	rs1390144	Y	84870175	rs1390144	T	C	0.5845	0.0063	0.0017	0.00031	687082	84870175	84821024	3	84821024	3	84821024	*	Y	0.512195	3.70588
3_84821599_C_T	rs955644	3	84821599	C	T	0.0033	1.003	0.987	1.02	0.5784	10	rs955644	0.6904	3	84821599	T	C	0.5784	1.003	0.987	1.02	0.0033	0.0082	85934	401577	3	84821599	3	84821599	*	rs955644	Y	84870750	rs955644	T	C	0.5804	0.0062	0.0017	0.00033	692548	84870750	84821599	3	84821599	3	84821599	*	Y	0.402439	3.64706
3_84821735_C_T	rs7617565	3	84821735	C	T	-0.0058	0.994	0.977	1.012	0.2678	10	rs7617565	0.5253	3	84821735	T	C	0.2678	0.994	0.977	1.012	-0.0058	0.0091	85934	401577	3	84821735	3	84821735	*	rs7617565	Y	84870886	rs7617565	T	C	0.2612	0.0139	0.0019	7.8e-13	692482	84870886	84821735	3	84821735	3	84821735	*	Y	-0.637363	7.31579
3_84822612_T_A	rs1248845	3	84822612	T	A	-0.0015	0.999	0.98	1.017	0.754	5	rs1248845	0.8776	3	84822612	A	T	0.754	0.999	0.98	1.017	-0.0015	0.0094	85934	401577	3	84822612	3	84822612	*	rs1248845	W	84871763	rs1248845	A	T	0.7509	0.0073	0.002	0.00022	691074	84871763	84822612	3	84822612	3	84822612	*	W	-0.159574	3.65
3_84823029_T_C	rs1248841	3	84823029	T	C	-0.0013	0.999001	0.980392	1.01729	0.7542	11	rs1248841	0.8884	3	84823029	T	C	0.2458	1.001	0.983	1.02	0.0013	0.0094	85934	401577	3	84823029	3	84823029	*	rs1248841	Y	84872180	rs1248841	T	C	0.2491	-0.0073	0.002	0.00021	691331	84872180	84823029	3	84823029	3	84823029	*	Y	-0.138298	-3.65
3_84827099_C_T	rs9877971	3	84827099	C	T	-0.0055	0.995	0.977	1.013	0.2665	10	rs9877971	0.5461	3	84827099	T	C	0.2665	0.995	0.977	1.013	-0.0055	0.0092	85934	401577	3	84827099	3	84827099	*	rs9877971	Y	84876250	rs9877971	T	C	0.2613	0.0137	0.0019	2.2e-12	692324	84876250	84827099	3	84827099	3	84827099	*	Y	-0.597826	7.21053
3_84829871_A_C	rs13069094	3	84829871	A	C	-0.0051	0.995025	0.977517	1.01317	0.2669	11	rs13069094	0.5816	3	84829871	A	C	0.7331	1.005	0.987	1.023	0.0051	0.0092	85934	401577	3	84829871	3	84829871	*	rs13069094	M	84879022	rs13069094	A	C	0.739	-0.0135	0.0019	3.4e-12	692218	84879022	84829871	3	84829871	3	84829871	*	M	-0.554348	-7.10526
3_84830571_C_T	rs9823132	3	84830571	C	T	-0.0081	0.992	0.976	1.008	0.4457	10	rs9823132	0.3197	3	84830571	T	C	0.4457	0.992	0.976	1.008	-0.0081	0.0081	85934	401577	3	84830571	3	84830571	*	rs9823132	Y	84879722	rs9823132	T	C	0.4357	0.0099	0.0017	9.7e-09	691146	84879722	84830571	3	84830571	3	84830571	*	Y	-1	5.82353
3_84830736_A_G	rs13074892	3	84830736	A	G	-0.005	0.995025	0.977517	1.01317	0.2652	11	rs13074892	0.5882	3	84830736	A	G	0.7348	1.005	0.987	1.023	0.005	0.0092	85934	401577	3	84830736	3	84830736	*	rs13074892	R	84879887	rs13074892	A	G	0.7394	-0.0138	0.002	2e-12	692239	84879887	84830736	3	84830736	3	84830736	*	R	-0.543478	-6.9
3_84831268_T_C	rs13060392	3	84831268	T	C	0.0037	1.00402	0.97561	1.03199	0.0892	11	rs13060392	0.7977	3	84831268	T	C	0.9108	0.996	0.969	1.025	-0.0037	0.0143	85934	401577	3	84831268	3	84831268	*	rs13060392	Y	84880419	rs13060392	T	C	0.90394	-0.0164	0.0031	1.1e-07	687832	84880419	84831268	3	84831268	3	84831268	*	Y	0.258741	-5.29032
3_84832982_C_T	rs608760	3	84832982	C	T	-0.0079	0.992	0.976	1.008	0.445	10	rs608760	0.3308	3	84832982	T	C	0.445	0.992	0.976	1.008	-0.0079	0.0082	85934	401577	3	84832982	3	84832982	*	rs608760	Y	84882133	rs608760	T	C	0.4333	0.01	0.0017	7.2e-09	691126	84882133	84832982	3	84832982	3	84832982	*	Y	-0.963415	5.88235
3_84835707_C_T	rs1146758	3	84835707	C	T	-0.001	0.999	0.981	1.018	0.7538	10	rs1146758	0.9176	3	84835707	T	C	0.7538	0.999	0.981	1.018	-0.001	0.0094	85934	401577	3	84835707	3	84835707	*	rs1146758	Y	84884858	rs1146758	T	C	0.7507	0.0071	0.002	0.00032	691113	84884858	84835707	3	84835707	3	84835707	*	Y	-0.106383	3.55
3_84837956_T_G	rs4261888	3	84837956	T	G	-0.0043	0.996016	0.977517	1.0142	0.2661	11	rs4261888	0.6402	3	84837956	T	G	0.7339	1.004	0.986	1.023	0.0043	0.0092	85934	401577	3	84837956	3	84837956	*	rs4261888	K	84887107	rs4261888	T	G	0.7392	-0.0141	0.002	6.8e-13	685691	84887107	84837956	3	84837956	3	84837956	*	K	-0.467391	-7.05
3_84839637_C_T	rs1146754	3	84839637	C	T	0.0006	1.001	0.982	1.019	0.7514	10	rs1146754	0.9522	3	84839637	T	C	0.7514	1.001	0.982	1.019	0.0006	0.0094	85934	401577	3	84839637	3	84839637	*	rs1146754	Y	84888788	rs1146754	T	C	0.7502	0.0073	0.002	0.00021	690805	84888788	84839637	3	84839637	3	84839637	*	Y	0.0638298	3.65
3_84844517_T_G	rs1603201	3	84844517	T	G	0.0167	1.01729	0.996016	1.03842	0.1724	11	rs1603201	0.1194	3	84844517	T	G	0.8276	0.983	0.963	1.004	-0.0167	0.0107	85934	401577	3	84844517	3	84844517	*	rs1603201	K	84893668	rs1603201	T	G	0.8257	0.0111	0.0023	1.3e-06	691625	84893668	84844517	3	84844517	3	84844517	*	K	1.56075	4.82609
3_84847813_A_G	rs1694924	3	84847813	A	G	0.0065	1.00604	0.990099	1.02354	0.3505	11	rs1694924	0.4465	3	84847813	A	G	0.6495	0.994	0.977	1.01	-0.0065	0.0085	85934	401577	3	84847813	3	84847813	*	rs1694924	R	84896964	rs1694924	A	G	0.6547	0.0076	0.0018	2.2e-05	691902	84896964	84847813	3	84847813	3	84847813	*	R	0.764706	4.22222
3_84847843_T_A	rs1845640	3	84847843	T	A	0.0163	1.016	0.995	1.038	0.1723	5	rs1845640	0.129	3	84847843	A	T	0.1723	1.016	0.995	1.038	0.0163	0.0107	85934	401577	3	84847843	3	84847843	*	rs1845640	W	84896994	rs1845640	A	T	0.1736	-0.0111	0.0023	1.3e-06	691932	84896994	84847843	3	84847843	3	84847843	*	W	1.52336	-4.82609
3_84848800_C_T	rs11716886	3	84848800	C	T	-0.004	0.996	0.978	1.014	0.2659	10	rs11716886	0.664	3	84848800	T	C	0.2659	0.996	0.978	1.014	-0.004	0.0092	85934	401577	3	84848800	3	84848800	*	rs11716886	Y	84897951	rs11716886	T	C	0.2607	0.0139	0.0019	8.3e-13	691883	84897951	84848800	3	84848800	3	84848800	*	Y	-0.434783	7.31579
3_84851387_C_G	rs9878205	3	84851387	C	G	0.0165	1.01626	0.996016	1.03842	0.1723	6	rs9878205	0.1243	3	84851387	C	G	0.8277	0.984	0.963	1.004	-0.0165	0.0107	85934	401577	3	84851387	3	84851387	*	rs9878205	S	84900538	rs9878205	C	G	0.8264	0.011	0.0023	1.5e-06	688327	84900538	84851387	3	84851387	3	84851387	*	S	1.54206	4.78261
3_84852517_C_T	rs9883729	3	84852517	C	T	-0.0034	0.997	0.979	1.015	0.2656	10	rs9883729	0.7151	3	84852517	T	C	0.2656	0.997	0.979	1.015	-0.0034	0.0092	85934	401577	3	84852517	3	84852517	*	rs9883729	Y	84901668	rs9883729	T	C	0.2607	0.0141	0.002	6.3e-13	691396	84901668	84852517	3	84852517	3	84852517	*	Y	-0.369565	7.05
3_84854094_A_C	rs9654015	3	84854094	A	C	-0.004	0.996016	0.978474	1.0142	0.2665	11	rs9654015	0.662	3	84854094	A	C	0.7335	1.004	0.986	1.022	0.004	0.0092	85934	401577	3	84854094	3	84854094	*	rs9654015	M	84903245	rs9654015	A	C	0.7391	-0.0138	0.0019	1.3e-12	691961	84903245	84854094	3	84854094	3	84854094	*	M	-0.434783	-7.26316
3_84854362_G_A	rs1146747	3	84854362	G	A	-0.0006	0.999	0.981	1.018	0.754	10	rs1146747	0.9484	3	84854362	A	G	0.754	0.999	0.981	1.018	-0.0006	0.0094	85934	401577	3	84854362	3	84854362	*	rs1146747	R	84903513	rs1146747	A	G	0.7498	0.007	0.002	0.00035	692179	84903513	84854362	3	84854362	3	84854362	*	R	-0.0638298	3.5
3_84854875_C_T	rs1146745	3	84854875	C	T	-0.0006	0.999	0.981	1.018	0.7541	10	rs1146745	0.953	3	84854875	T	C	0.7541	0.999	0.981	1.018	-0.0006	0.0094	85934	401577	3	84854875	3	84854875	*	rs1146745	Y	84904026	rs1146745	T	C	0.7497	0.0072	0.002	0.00028	692144	84904026	84854875	3	84854875	3	84854875	*	Y	-0.0638298	3.6
3_84856348_T_C	rs13085424	3	84856348	T	C	-0.0033	0.997009	0.978474	1.01523	0.2656	11	rs13085424	0.7163	3	84856348	T	C	0.7344	1.003	0.985	1.022	0.0033	0.0092	85934	401577	3	84856348	3	84856348	*	rs13085424	Y	84905499	rs13085424	T	C	0.7391	-0.0139	0.0019	8.2e-13	691995	84905499	84856348	3	84856348	3	84856348	*	Y	-0.358696	-7.31579
3_84856666_T_C	rs1146743	3	84856666	T	C	-0.0003	1	0.981354	1.01833	0.7544	11	rs1146743	0.9713	3	84856666	T	C	0.2456	1	0.982	1.019	0.0003	0.0094	85934	401577	3	84856666	3	84856666	*	rs1146743	Y	84905817	rs1146743	T	C	0.2501	-0.007	0.002	0.00039	692468	84905817	84856666	3	84856666	3	84856666	*	Y	-0.0319149	-3.5
3_84859607_T_A	rs1694927	3	84859607	T	A	0.0076	1.008	0.989	1.026	0.2518	5	rs1694927	0.4182	3	84859607	A	T	0.2518	1.008	0.989	1.026	0.0076	0.0094	85934	401577	3	84859607	3	84859607	*	rs1694927	W	84908758	rs1694927	A	T	0.2491	-0.0084	0.002	2.4e-05	686289	84908758	84859607	3	84859607	3	84859607	*	W	0.808511	-4.2
3_84862140_A_G	rs1032507	3	84862140	A	G	-0.0005	0.999001	0.981354	1.01833	0.7545	11	rs1032507	0.9543	3	84862140	A	G	0.2455	1.001	0.982	1.019	0.0005	0.0094	85934	401577	3	84862140	3	84862140	*	rs1032507	R	84911291	rs1032507	A	G	0.25	-0.0071	0.002	0.00033	692609	84911291	84862140	3	84862140	3	84862140	*	R	-0.0531915	-3.55
3_84864062_T_A	rs9833312	3	84864062	T	A	-0.0033	0.997	0.979	1.015	0.2655	5	rs9833312	0.7182	3	84864062	A	T	0.2655	0.997	0.979	1.015	-0.0033	0.0092	85934	401577	3	84864062	3	84864062	*	rs9833312	W	84913213	rs9833312	A	T	0.2607	0.0139	0.002	1.1e-12	691516	84913213	84864062	3	84864062	3	84864062	*	W	-0.358696	6.95
3_84865979_A_T	rs9861497	3	84865979	A	T	-0.0036	0.996016	0.978474	1.0142	0.2657	6	rs9861497	0.6976	3	84865979	A	T	0.7343	1.004	0.986	1.022	0.0036	0.0092	85934	401577	3	84865979	3	84865979	*	rs9861497	W	84915130	rs9861497	A	T	0.7392	-0.0136	0.0019	3.2e-12	691408	84915130	84865979	3	84865979	3	84865979	*	W	-0.391304	-7.15789
3_84869745_T_C	rs9836407	3	84869745	T	C	0.0089	1.00908	0.98912	1.02881	0.2146	11	rs9836407	0.3689	3	84869745	T	C	0.7854	0.991	0.972	1.011	-0.0089	0.0099	85934	401577	3	84869745	3	84869745	*	rs9836407	Y	84918896	rs9836407	T	C	0.7859	0.01	0.0021	2.2e-06	691872	84918896	84869745	3	84869745	3	84869745	*	Y	0.89899	4.7619
3_84871655_G_T	rs9827318	3	84871655	G	T	-0.0044	0.996	0.978	1.014	0.2666	10	rs9827318	0.6343	3	84871655	T	G	0.2666	0.996	0.978	1.014	-0.0044	0.0092	85934	401577	3	84871655	3	84871655	*	rs9827318	K	84920806	rs9827318	T	G	0.2611	0.0137	0.0019	2.2e-12	691712	84920806	84871655	3	84871655	3	84871655	*	K	-0.478261	7.21053
3_84871888_T_G	rs9847516	3	84871888	T	G	-0.0038	0.996016	0.978474	1.0142	0.2675	11	rs9847516	0.6765	3	84871888	T	G	0.7325	1.004	0.986	1.022	0.0038	0.0092	85934	401577	3	84871888	3	84871888	*	rs9847516	K	84921039	rs9847516	T	G	0.7387	-0.0137	0.0019	1.9e-12	691650	84921039	84871888	3	84871888	3	84871888	*	K	-0.413043	-7.21053
3_84871928_G_A	rs9827763	3	84871928	G	A	-0.0044	0.996	0.978	1.014	0.2666	10	rs9827763	0.6322	3	84871928	A	G	0.2666	0.996	0.978	1.014	-0.0044	0.0092	85934	401577	3	84871928	3	84871928	*	rs9827763	R	84921079	rs9827763	A	G	0.2611	0.0137	0.0019	1.8e-12	691653	84921079	84871928	3	84871928	3	84871928	*	R	-0.478261	7.21053
3_84872018_G_C	rs9827900	3	84872018	G	C	-0.0038	0.996	0.978	1.014	0.2655	5	rs9827900	0.6805	3	84872018	C	G	0.2655	0.996	0.978	1.014	-0.0038	0.0092	85934	401577	3	84872018	3	84872018	*	rs9827900	S	84921169	rs9827900	C	G	0.2608	0.0138	0.0019	1.3e-12	691647	84921169	84872018	3	84872018	3	84872018	*	S	-0.413043	7.26316
3_84875392_A_T	rs489989	3	84875392	A	T	-0.0012	0.999001	0.980392	1.01729	0.7543	6	rs489989	0.8953	3	84875392	A	T	0.2457	1.001	0.983	1.02	0.0012	0.0094	85934	401577	3	84875392	3	84875392	*	rs489989	W	84924543	rs489989	A	T	0.2501	-0.0071	0.002	0.00034	691881	84924543	84875392	3	84875392	3	84875392	*	W	-0.12766	-3.55
3_84875764_G_C	rs394202	3	84875764	G	C	-0.0013	0.999	0.98	1.017	0.7543	5	rs394202	0.8947	3	84875764	C	G	0.7543	0.999	0.98	1.017	-0.0013	0.0094	85934	401577	3	84875764	3	84875764	*	rs394202	S	84924915	rs394202	C	G	0.7501	0.007	0.002	0.00042	691875	84924915	84875764	3	84875764	3	84875764	*	S	-0.138298	3.5
3_84877618_C_T	rs13083529	3	84877618	C	T	-0.0045	0.996	0.978	1.014	0.2666	10	rs13083529	0.6275	3	84877618	T	C	0.2666	0.996	0.978	1.014	-0.0045	0.0092	85934	401577	3	84877618	3	84877618	*	rs13083529	Y	84926769	rs13083529	T	C	0.2611	0.0137	0.002	2.5e-12	690318	84926769	84877618	3	84877618	3	84877618	*	Y	-0.48913	6.85
3_84877715_A_G	rs515207	3	84877715	A	G	0.0064	1.00604	0.990099	1.02354	0.3504	11	rs515207	0.4484	3	84877715	A	G	0.6496	0.994	0.977	1.01	-0.0064	0.0085	85934	401577	3	84877715	3	84877715	*	rs515207	R	84926866	rs515207	A	G	0.6548	0.0076	0.0018	2.1e-05	691655	84926866	84877715	3	84877715	3	84877715	*	R	0.752941	4.22222
3_84878444_G_T	rs9836020	3	84878444	G	T	0.0082	1.008	0.989	1.028	0.2143	10	rs9836020	0.4053	3	84878444	T	G	0.2143	1.008	0.989	1.028	0.0082	0.0099	85934	401577	3	84878444	3	84878444	*	rs9836020	K	84927595	rs9836020	T	G	0.2133	-0.0101	0.0021	1.7e-06	691695	84927595	84878444	3	84878444	3	84878444	*	K	0.828283	-4.80952
3_84879641_T_C	rs1146740	3	84879641	T	C	-0.0012	0.999001	0.980392	1.01729	0.7543	11	rs1146740	0.9017	3	84879641	T	C	0.2457	1.001	0.983	1.02	0.0012	0.0094	85934	401577	3	84879641	3	84879641	*	rs1146740	Y	84928792	rs1146740	T	C	0.2501	-0.0069	0.002	0.00043	691629	84928792	84879641	3	84879641	3	84879641	*	Y	-0.12766	-3.45
3_84880988_C_T	rs9847448	3	84880988	C	T	0.0084	1.008	0.989	1.028	0.2146	10	rs9847448	0.3919	3	84880988	T	C	0.2146	1.008	0.989	1.028	0.0084	0.0099	85934	401577	3	84880988	3	84880988	*	rs9847448	Y	84930139	rs9847448	T	C	0.2139	-0.0102	0.0021	1.4e-06	691634	84930139	84880988	3	84880988	3	84880988	*	Y	0.848485	-4.85714
3_84881596_T_C	rs1248821	3	84881596	T	C	-0.0013	0.999001	0.980392	1.01729	0.7545	11	rs1248821	0.8932	3	84881596	T	C	0.2455	1.001	0.983	1.02	0.0013	0.0094	85934	401577	3	84881596	3	84881596	*	rs1248821	Y	84930747	rs1248821	T	C	0.25	-0.007	0.002	0.00036	691452	84930747	84881596	3	84881596	3	84881596	*	Y	-0.138298	-3.5
3_84882172_T_C	rs1248820	3	84882172	T	C	0.0064	1.00604	0.990099	1.02354	0.3507	11	rs1248820	0.4494	3	84882172	T	C	0.6493	0.994	0.977	1.01	-0.0064	0.0085	85934	401577	3	84882172	3	84882172	*	rs1248820	Y	84931323	rs1248820	T	C	0.6551	0.0078	0.0018	1.5e-05	691571	84931323	84882172	3	84882172	3	84882172	*	Y	0.752941	4.33333
3_84882580_G_A	rs7649296	3	84882580	G	A	-0.0015	0.999	0.982	1.015	0.3297	10	rs7649296	0.8626	3	84882580	A	G	0.3297	0.999	0.982	1.015	-0.0015	0.0086	85934	401577	3	84882580	3	84882580	*	rs7649296	R	84931731	rs7649296	A	G	0.3235	0.0119	0.0018	1.2e-10	690004	84931731	84882580	3	84882580	3	84882580	*	R	-0.174419	6.61111
3_84882992_C_T	rs1248818	3	84882992	C	T	-0.0012	0.999	0.981	1.017	0.7543	10	rs1248818	0.8994	3	84882992	T	C	0.7543	0.999	0.981	1.017	-0.0012	0.0094	85934	401577	3	84882992	3	84882992	*	rs1248818	Y	84932143	rs1248818	T	C	0.7498	0.0072	0.002	0.00028	691392	84932143	84882992	3	84882992	3	84882992	*	Y	-0.12766	3.6
3_84884887_T_A	rs694795	3	84884887	T	A	0.0062	1.006	0.99	1.023	0.3504	5	rs694795	0.4647	3	84884887	A	T	0.3504	1.006	0.99	1.023	0.0062	0.0085	85934	401577	3	84884887	3	84884887	*	rs694795	W	84934038	rs694795	A	T	0.3454	-0.0079	0.0018	1.2e-05	691767	84934038	84884887	3	84884887	3	84884887	*	W	0.729412	-4.38889
3_84885680_C_T	rs1248811	3	84885680	C	T	0.0047	1.005	0.987	1.023	0.2882	10	rs1248811	0.5996	3	84885680	T	C	0.2882	1.005	0.987	1.023	0.0047	0.009	85934	401577	3	84885680	3	84885680	*	rs1248811	H	84934831	rs1248811	T	C	0.2838	-0.0084	0.0019	1.3e-05	685725	84934831	84885680	3	84885680	3	84885680	*	H	0.522222	-4.42105
3_84891776_C_T	rs452496	3	84891776	C	T	0.0045	1.005	0.987	1.022	0.2883	10	rs452496	0.6138	3	84891776	T	C	0.2883	1.005	0.987	1.022	0.0045	0.009	85934	401577	3	84891776	3	84891776	*	rs452496	Y	84940927	rs452496	T	C	0.2843	-0.0084	0.0019	1.1e-05	692026	84940927	84891776	3	84891776	3	84891776	*	Y	0.5	-4.42105
3_84892655_C_G	rs9882516	3	84892655	C	G	-0.0045	0.995025	0.977517	1.01317	0.2654	6	rs9882516	0.623	3	84892655	C	G	0.7346	1.005	0.987	1.023	0.0045	0.0092	85934	401577	3	84892655	3	84892655	*	rs9882516	S	84941806	rs9882516	C	G	0.7395	-0.0138	0.002	1.4e-12	690510	84941806	84892655	3	84892655	3	84892655	*	S	-0.48913	-6.9
3_84894585_C_T	rs1691501	3	84894585	C	T	0.0045	1.005	0.987	1.022	0.2883	10	rs1691501	0.6131	3	84894585	T	C	0.2883	1.005	0.987	1.022	0.0045	0.009	85934	401577	3	84894585	3	84894585	*	rs1691501	Y	84943736	rs1691501	T	C	0.2846	-0.0084	0.0019	1e-05	691957	84943736	84894585	3	84894585	3	84894585	*	Y	0.5	-4.42105
3_84902757_G_A	rs1691490	3	84902757	G	A	0.005	1.005	0.987	1.023	0.2883	10	rs1691490	0.5746	3	84902757	A	G	0.2883	1.005	0.987	1.023	0.005	0.009	85934	401577	3	84902757	3	84902757	*	rs1691490	R	84951908	rs1691490	A	G	0.2818	-0.0087	0.0019	5.4e-06	686661	84951908	84902757	3	84902757	3	84902757	*	R	0.555556	-4.57895
3_84904775_G_T	rs1691485	3	84904775	G	T	0.005	1.005	0.987	1.023	0.2883	10	rs1691485	0.5768	3	84904775	T	G	0.2883	1.005	0.987	1.023	0.005	0.009	85934	401577	3	84904775	3	84904775	*	rs1691485	K	84953926	rs1691485	T	G	0.2841	-0.0085	0.0019	7.5e-06	686653	84953926	84904775	3	84904775	3	84904775	*	K	0.555556	-4.47368
3_84905052_T_G	rs1691483	3	84905052	T	G	0.007	1.00705	0.990099	1.02354	0.351	11	rs1691483	0.4083	3	84905052	T	G	0.649	0.993	0.977	1.01	-0.007	0.0085	85934	401577	3	84905052	3	84905052	*	rs1691483	K	84954203	rs1691483	T	G	0.6534	0.008	0.0018	9.2e-06	690994	84954203	84905052	3	84905052	3	84905052	*	K	0.823529	4.44444
3_84934767_A_T	rs6771804	3	84934767	A	T	0.0026	1.00301	0.985222	1.01937	0.3184	6	rs6771804	0.7639	3	84934767	A	T	0.6816	0.997	0.981	1.015	-0.0026	0.0087	85934	401577	3	84934767	3	84934767	*	rs6771804	W	84983918	rs6771804	A	T	0.6884	-0.0138	0.0019	9e-14	690495	84983918	84934767	3	84934767	3	84934767	*	W	0.298851	-7.26316
3_84936937_C_A	rs6803322	3	84936937	C	A	0.0015	1.002	0.985	1.019	0.3184	10	rs6803322	0.8607	3	84936937	A	C	0.3184	1.002	0.985	1.019	0.0015	0.0087	85934	401577	3	84936937	3	84936937	*	rs6803322	M	84986088	rs6803322	A	C	0.3127	0.0141	0.0019	3.3e-14	688489	84986088	84936937	3	84936937	3	84936937	*	M	0.172414	7.42105
3_84943726_T_A	rs426444	3	84943726	T	A	-0.002	0.998	0.981	1.015	0.6796	5	rs426444	0.8218	3	84943726	A	T	0.6796	0.998	0.981	1.015	-0.002	0.0087	85934	401577	3	84943726	3	84943726	*	rs426444	W	84992877	rs426444	A	T	0.6773	0.0144	0.0018	6.7e-15	686348	84992877	84943726	3	84943726	3	84943726	*	W	-0.229885	8
3_84944260_A_C	rs1248825	3	84944260	A	C	-0.0022	0.998004	0.981354	1.01523	0.6801	11	rs1248825	0.8032	3	84944260	A	C	0.3199	1.002	0.985	1.019	0.0022	0.0087	85934	401577	3	84944260	3	84944260	*	rs1248825	H	84993411	rs1248825	A	C	0.3229	-0.0143	0.0018	7.6e-15	686438	84993411	84944260	3	84944260	3	84944260	*	H	-0.252874	-7.94444
3_84960666_C_T	rs9870384	3	84960666	C	T	0.002	1.002	0.986	1.019	0.3757	10	rs9870384	0.8075	3	84960666	T	C	0.3757	1.002	0.986	1.019	0.002	0.0084	85934	401577	3	84960666	3	84960666	*	rs9870384	Y	85009817	rs9870384	T	C	0.371	0.0127	0.0018	1.9e-12	683630	85009817	84960666	3	84960666	3	84960666	*	Y	0.238095	7.05556
3_84965599_G_C	rs9821807	3	84965599	G	C	0.0011	1.001	0.984	1.018	0.3354	5	rs9821807	0.9012	3	84965599	C	G	0.3354	1.001	0.984	1.018	0.0011	0.0086	85934	401577	3	84965599	3	84965599	*	rs9821807	S	85014750	rs9821807	C	G	0.3298	0.0138	0.0018	5.4e-14	687921	85014750	84965599	3	84965599	3	84965599	*	S	0.127907	7.66667
3_84966628_G_A	rs1248860	3	84966628	G	A	-0.0017	0.998	0.983	1.014	0.5195	10	rs1248860	0.8331	3	84966628	A	G	0.5195	0.998	0.983	1.014	-0.0017	0.0081	85934	401577	3	84966628	3	84966628	*	rs1248860	R	85015779	rs1248860	A	G	0.511	0.0094	0.0017	4.8e-08	692535	85015779	84966628	3	84966628	3	84966628	*	R	-0.209877	5.52941
3_84967947_G_C	rs1248859	3	84967947	G	C	-0.003	0.997	0.98	1.014	0.6771	5	rs1248859	0.7268	3	84967947	C	G	0.6771	0.997	0.98	1.014	-0.003	0.0087	85934	401577	3	84967947	3	84967947	*	rs1248859	B	85017098	rs1248859	C	G	0.6741	0.0136	0.0018	1.6e-13	689423	85017098	84967947	3	84967947	3	84967947	*	B	-0.344828	7.55556
3_84969063_A_T	rs7645633	3	84969063	A	T	-0.0036	0.996016	0.980392	1.01317	0.3761	6	rs7645633	0.6658	3	84969063	A	T	0.6239	1.004	0.987	1.02	0.0036	0.0084	85934	401577	3	84969063	3	84969063	*	rs7645633	W	85018214	rs7645633	A	T	0.6365	-0.0116	0.0018	5.8e-11	690851	85018214	84969063	3	84969063	3	84969063	*	W	-0.428571	-6.44444
3_84973403_A_G	rs13325879	3	84973403	A	G	-0.0103	0.990099	0.962464	1.01729	0.0915	11	rs13325879	0.4709	3	84973403	A	G	0.9085	1.01	0.983	1.039	0.0103	0.0142	85934	401577	3	84973403	3	84973403	*	rs13325879	R	85022554	rs13325879	A	G	0.93241	-0.019	0.0032	2.2e-09	677689	85022554	84973403	3	84973403	3	84973403	*	R	-0.725352	-5.9375
3_84973670_G_A	rs4856554	3	84973670	G	A	-0.0039	0.996	0.98	1.013	0.376	10	rs4856554	0.6389	3	84973670	A	G	0.376	0.996	0.98	1.013	-0.0039	0.0084	85934	401577	3	84973670	3	84973670	*	rs4856554	R	85022821	rs4856554	A	G	0.3674	0.0116	0.0018	6.8e-11	690847	85022821	84973670	3	84973670	3	84973670	*	R	-0.464286	6.44444
3_84976839_T_G	rs12714616	3	84976839	T	G	0.0003	1	0.983284	1.01729	0.3355	11	rs12714616	0.9715	3	84976839	T	G	0.6645	1	0.983	1.017	-0.0003	0.0086	85934	401577	3	84976839	3	84976839	*	rs12714616	K	85025990	rs12714616	T	G	0.6701	-0.0137	0.0017	3.2e-15	793347	85025990	84976839	3	84976839	3	84976839	*	K	0.0348837	-8.05882
3_84978677_T_C	rs1248858	3	84978677	T	C	-0.0032	0.997009	0.980392	1.0142	0.677	11	rs1248858	0.7099	3	84978677	T	C	0.323	1.003	0.986	1.02	0.0032	0.0087	85934	401577	3	84978677	3	84978677	*	rs1248858	Y	85027828	rs1248858	T	C	0.3261	-0.0135	0.0018	2.1e-13	688464	85027828	84978677	3	84978677	3	84978677	*	Y	-0.367816	-7.5
3_84987239_C_T	rs13066623	3	84987239	C	T	0.0005	1.001	0.984	1.018	0.3356	10	rs13066623	0.9515	3	84987239	T	C	0.3356	1.001	0.984	1.018	0.0005	0.0086	85934	401577	3	84987239	3	84987239	*	rs13066623	Y	85036390	rs13066623	T	C	0.33	0.0136	0.0018	8.6e-14	690839	85036390	84987239	3	84987239	3	84987239	*	Y	0.0581395	7.55556
3_84987601_T_C	rs1694977	3	84987601	T	C	-0.0042	0.996016	0.979432	1.01317	0.6764	11	rs1694977	0.6248	3	84987601	T	C	0.3236	1.004	0.987	1.021	0.0042	0.0087	85934	401577	3	84987601	3	84987601	*	rs1694977	Y	85036752	rs1694977	T	C	0.3264	-0.0135	0.0018	2.3e-13	688755	85036752	84987601	3	84987601	3	84987601	*	Y	-0.482759	-7.5
3_84989394_C_A	rs9647393	3	84989394	C	A	0.0005	1.001	0.984	1.018	0.3357	10	rs9647393	0.9558	3	84989394	A	C	0.3357	1.001	0.984	1.018	0.0005	0.0086	85934	401577	3	84989394	3	84989394	*	rs9647393	M	85038545	rs9647393	A	C	0.33	0.0137	0.0018	7.5e-14	690790	85038545	84989394	3	84989394	3	84989394	*	M	0.0581395	7.61111
3_84990886_T_A	rs9815258	3	84990886	T	A	-0.0016	0.998	0.982	1.015	0.3391	5	rs9815258	0.8514	3	84990886	A	T	0.3391	0.998	0.982	1.015	-0.0016	0.0086	85934	401577	3	84990886	3	84990886	*	rs9815258	W	85040037	rs9815258	A	T	0.3313	0.0136	0.0018	8.5e-14	690716	85040037	84990886	3	84990886	3	84990886	*	W	-0.186047	7.55556
3_84991133_G_A	rs9871198	3	84991133	G	A	-0.0035	0.997	0.981	1.013	0.4202	10	rs9871198	0.6722	3	84991133	A	G	0.4202	0.997	0.981	1.013	-0.0035	0.0082	85934	401577	3	84991133	3	84991133	*	rs9871198	R	85040284	rs9871198	A	G	0.412	0.0106	0.0017	1.1e-09	690518	85040284	84991133	3	84991133	3	84991133	*	R	-0.426829	6.23529
3_84991498_C_T	rs6768455	3	84991498	C	T	-0.0036	0.996	0.981	1.013	0.4199	10	rs6768455	0.664	3	84991498	T	C	0.4199	0.996	0.981	1.013	-0.0036	0.0082	85934	401577	3	84991498	3	84991498	*	rs6768455	Y	85040649	rs6768455	T	C	0.412	0.0106	0.0017	1.1e-09	690361	85040649	84991498	3	84991498	3	84991498	*	Y	-0.439024	6.23529
3_84992697_G_A	rs9881257	3	84992697	G	A	-0.0015	0.999	0.982	1.015	0.3391	10	rs9881257	0.86	3	84992697	A	G	0.3391	0.999	0.982	1.015	-0.0015	0.0086	85934	401577	3	84992697	3	84992697	*	rs9881257	R	85041848	rs9881257	A	G	0.3313	0.0136	0.0018	7.7e-14	690678	85041848	84992697	3	84992697	3	84992697	*	R	-0.174419	7.55556
3_84995585_G_A	rs6549007	3	84995585	G	A	0.0015	1.002	0.983	1.021	0.7722	10	rs6549007	0.8749	3	84995585	A	G	0.7722	1.002	0.983	1.021	0.0015	0.0097	85934	401577	3	84995585	3	84995585	*	rs6549007	R	85044736	rs6549007	A	G	0.7667	0.016	0.0021	9.3e-15	686638	85044736	84995585	3	84995585	3	84995585	*	R	0.154639	7.61905
3_84996670_T_C	rs9818659	3	84996670	T	C	-0.0014	0.999001	0.982318	1.01523	0.3391	11	rs9818659	0.8747	3	84996670	T	C	0.6609	1.001	0.985	1.018	0.0014	0.0086	85934	401577	3	84996670	3	84996670	*	rs9818659	Y	85045821	rs9818659	T	C	0.6687	-0.0136	0.0018	8.5e-14	690685	85045821	84996670	3	84996670	3	84996670	*	Y	-0.162791	-7.55556
3_84996990_A_G	rs12714617	3	84996990	A	G	0.0003	1	0.983284	1.01729	0.3357	11	rs12714617	0.968	3	84996990	A	G	0.6643	1	0.983	1.017	-0.0003	0.0086	85934	401577	3	84996990	3	84996990	*	rs12714617	R	85046141	rs12714617	A	G	0.6696	-0.0136	0.0018	8e-14	690649	85046141	84996990	3	84996990	3	84996990	*	R	0.0348837	-7.55556
3_84997353_T_C	rs9823454	3	84997353	T	C	-0.0014	0.999001	0.982318	1.01523	0.3391	11	rs9823454	0.8689	3	84997353	T	C	0.6609	1.001	0.985	1.018	0.0014	0.0086	85934	401577	3	84997353	3	84997353	*	rs9823454	Y	85046504	rs9823454	T	C	0.6686	-0.0136	0.0018	8.8e-14	690661	85046504	84997353	3	84997353	3	84997353	*	Y	-0.162791	-7.55556
3_84998173_T_C	rs9828496	3	84998173	T	C	-0.0003	1	0.983284	1.01626	0.3361	11	rs9828496	0.97	3	84998173	T	C	0.6639	1	0.984	1.017	0.0003	0.0086	85934	401577	3	84998173	3	84998173	*	rs9828496	Y	85047324	rs9828496	T	C	0.6699	-0.0136	0.0018	9.8e-14	690612	85047324	84998173	3	84998173	3	84998173	*	Y	-0.0348837	-7.55556
3_84999937_G_A	rs1872552	3	84999937	G	A	-0.0008	0.999	0.983	1.016	0.3997	10	rs1872552	0.9248	3	84999937	A	G	0.3997	0.999	0.983	1.016	-0.0008	0.0083	85934	401577	3	84999937	3	84999937	*	rs1872552	R	85049088	rs1872552	A	G	0.3952	0.0112	0.0018	2e-10	683807	85049088	84999937	3	84999937	3	84999937	*	R	-0.0963855	6.22222
3_85002999_C_T	rs9831123	3	85002999	C	T	-0.0024	0.998	0.982	1.014	0.4807	10	rs9831123	0.7652	3	85002999	T	C	0.4807	0.998	0.982	1.014	-0.0024	0.0081	85934	401577	3	85002999	3	85002999	*	rs9831123	Y	85052150	rs9831123	T	C	0.4753	0.009	0.0017	2.1e-07	689152	85052150	85002999	3	85002999	3	85002999	*	Y	-0.296296	5.29412
3_85004203_T_C	rs9860513	3	85004203	T	C	-0.0016	0.998004	0.981354	1.01523	0.3386	11	rs9860513	0.849	3	85004203	T	C	0.6614	1.002	0.985	1.019	0.0016	0.0086	85934	401577	3	85004203	3	85004203	*	rs9860513	Y	85053354	rs9860513	T	C	0.6687	-0.0136	0.0017	5.2e-15	791903	85053354	85004203	3	85004203	3	85004203	*	Y	-0.186047	-8
3_85004274_T_A	rs1872553	3	85004274	T	A	-0.0025	0.998	0.982	1.013	0.4807	5	rs1872553	0.7582	3	85004274	A	T	0.4807	0.998	0.982	1.013	-0.0025	0.0081	85934	401577	3	85004274	3	85004274	*	rs1872553	W	85053425	rs1872553	A	T	0.4753	0.0088	0.0017	3.3e-07	688991	85053425	85004274	3	85004274	3	85004274	*	W	-0.308642	5.17647
3_85006917_T_C	rs2035561	3	85006917	T	C	-0.0037	0.996016	0.979432	1.01317	0.6766	11	rs2035561	0.6707	3	85006917	T	C	0.3234	1.004	0.987	1.021	0.0037	0.0087	85934	401577	3	85006917	3	85006917	*	rs2035561	Y	85056068	rs2035561	T	C	0.3262	-0.0135	0.0018	2.3e-13	687437	85056068	85006917	3	85006917	3	85006917	*	Y	-0.425287	-7.5
3_85007370_A_G	rs2035562	3	85007370	A	G	-0.0032	0.997009	0.980392	1.0142	0.6772	11	rs2035562	0.7163	3	85007370	A	G	0.3228	1.003	0.986	1.02	0.0032	0.0087	85934	401577	3	85007370	3	85007370	*	rs2035562	R	85056521	rs2035562	A	G	0.3254	-0.0135	0.0018	2e-13	686912	85056521	85007370	3	85007370	3	85007370	*	R	-0.367816	-7.5
3_85008130_C_T	rs4301023	3	85008130	C	T	-0.0023	0.998	0.982	1.014	0.481	10	rs4301023	0.7778	3	85008130	T	C	0.481	0.998	0.982	1.014	-0.0023	0.0081	85934	401577	3	85008130	3	85008130	*	rs4301023	Y	85057281	rs4301023	T	C	0.4754	0.0088	0.0017	3.3e-07	689229	85057281	85008130	3	85008130	3	85008130	*	Y	-0.283951	5.17647
3_85014832_G_T	rs13081745	3	85014832	G	T	-0.0024	0.998	0.981	1.015	0.6762	10	rs13081745	0.7839	3	85014832	T	G	0.6762	0.998	0.981	1.015	-0.0024	0.0087	85934	401577	3	85014832	3	85014832	*	rs13081745	K	85063983	rs13081745	T	G	0.6738	0.0136	0.0018	1.4e-13	684202	85063983	85014832	3	85014832	3	85014832	*	K	-0.275862	7.55556
3_85016078_A_G	rs1872556	3	85016078	A	G	-0.0023	0.998004	0.980392	1.01523	0.6763	11	rs1872556	0.7905	3	85016078	A	G	0.3237	1.002	0.985	1.02	0.0023	0.0087	85934	401577	3	85016078	3	85016078	*	rs1872556	R	85065229	rs1872556	A	G	0.3268	-0.0135	0.0018	2.2e-13	684136	85065229	85016078	3	85016078	3	85016078	*	R	-0.264368	-7.5
3_85022489_G_T	rs765461	3	85022489	G	T	-0.0042	0.996	0.979	1.013	0.6892	10	rs765461	0.6342	3	85022489	T	G	0.6892	0.996	0.979	1.013	-0.0042	0.0088	85934	401577	3	85022489	3	85022489	*	rs765461	D	85071640	rs765461	T	G	0.6817	0.0143	0.0019	1.5e-14	682673	85071640	85022489	3	85022489	3	85022489	*	D	-0.477273	7.52632
3_85024019_T_C	rs6791363	3	85024019	T	C	0.0025	1.002	0.986193	1.01937	0.3759	11	rs6791363	0.7641	3	85024019	T	C	0.6241	0.998	0.981	1.014	-0.0025	0.0084	85934	401577	3	85024019	3	85024019	*	rs6791363	Y	85073170	rs6791363	T	C	0.632	-0.0126	0.0018	1.4e-12	683312	85073170	85024019	3	85024019	3	85024019	*	Y	0.297619	-7
3_85025543_G_A	rs9309967	3	85025543	G	A	0.0027	1.003	0.986	1.02	0.3369	10	rs9309967	0.753	3	85025543	A	G	0.3369	1.003	0.986	1.02	0.0027	0.0086	85934	401577	3	85025543	3	85025543	*	rs9309967	R	85074694	rs9309967	A	G	0.3323	0.0137	0.0018	8.4e-14	683853	85074694	85025543	3	85025543	3	85025543	*	R	0.313953	7.61111
3_85032060_C_G	rs4499618	3	85032060	C	G	-0.0029	0.997009	0.980392	1.0142	0.6878	6	rs4499618	0.7428	3	85032060	C	G	0.3122	1.003	0.986	1.02	0.0029	0.0088	85934	401577	3	85032060	3	85032060	*	rs4499618	S	85081211	rs4499618	C	G	0.3207	-0.0144	0.0019	8.7e-15	682874	85081211	85032060	3	85032060	3	85032060	*	S	-0.329545	-7.57895
3_85033437_G_T	rs1016306	3	85033437	G	T	-0.0024	0.998	0.982	1.014	0.5327	10	rs1016306	0.7683	3	85033437	T	G	0.5327	0.998	0.982	1.014	-0.0024	0.0082	85934	401577	3	85033437	3	85033437	*	rs1016306	K	85082588	rs1016306	T	G	0.5183	0.0094	0.0017	4.9e-08	681672	85082588	85033437	3	85033437	3	85033437	*	K	-0.292683	5.52941
3_85033773_G_A	rs1016305	3	85033773	G	A	-0.0024	0.998	0.982	1.014	0.5328	10	rs1016305	0.7673	3	85033773	A	G	0.5328	0.998	0.982	1.014	-0.0024	0.0082	85934	401577	3	85033773	3	85033773	*	rs1016305	R	85082924	rs1016305	A	G	0.5182	0.0096	0.0017	3e-08	681464	85082924	85033773	3	85033773	3	85033773	*	R	-0.292683	5.64706
3_85035357_C_T	rs2171143	3	85035357	C	T	0.0009	1.001	0.984	1.018	0.3473	10	rs2171143	0.9205	3	85035357	T	C	0.3473	1.001	0.984	1.018	0.0009	0.0085	85934	401577	3	85035357	3	85035357	*	rs2171143	Y	85084508	rs2171143	T	C	0.3435	0.0135	0.0018	1.3e-13	683306	85084508	85035357	3	85035357	3	85035357	*	Y	0.105882	7.5
3_85035412_A_G	rs4856559	3	85035412	A	G	-0.0032	0.997009	0.979432	1.0142	0.6933	11	rs4856559	0.7131	3	85035412	A	G	0.3067	1.003	0.986	1.021	0.0032	0.0088	85934	401577	3	85035412	3	85035412	*	rs4856559	R	85084563	rs4856559	A	G	0.3142	-0.0151	0.002	6.6e-14	520230	85084563	85035412	3	85035412	3	85035412	*	R	-0.363636	-7.55
3_85037252_G_A	rs6549009	3	85037252	G	A	-0.0027	0.997	0.98	1.015	0.6948	10	rs6549009	0.7565	3	85037252	A	G	0.6948	0.997	0.98	1.015	-0.0027	0.0088	85934	401577	3	85037252	3	85037252	*	rs6549009	R	85086403	rs6549009	A	G	0.6863	0.0148	0.0019	1.9e-15	683523	85086403	85037252	3	85037252	3	85037252	*	R	-0.306818	7.78947
3_85038472_G_C	rs2101344	3	85038472	G	C	-0.0016	0.998	0.982	1.015	0.3832	5	rs2101344	0.8443	3	85038472	C	G	0.3832	0.998	0.982	1.015	-0.0016	0.0084	85934	401577	3	85038472	3	85038472	*	rs2101344	S	85087623	rs2101344	C	G	0.3761	0.0133	0.0018	6.7e-14	682869	85087623	85038472	3	85038472	3	85038472	*	S	-0.190476	7.38889
3_85038753_T_G	rs2087011	3	85038753	T	G	-0.0018	0.998004	0.981354	1.01523	0.6521	11	rs2087011	0.8288	3	85038753	T	G	0.3479	1.002	0.985	1.019	0.0018	0.0085	85934	401577	3	85038753	3	85038753	*	rs2087011	K	85087904	rs2087011	T	G	0.3524	-0.0146	0.0018	4.7e-16	682890	85087904	85038753	3	85038753	3	85038753	*	K	-0.211765	-8.11111
3_85041784_G_A	rs6801271	3	85041784	G	A	-0.0019	0.998	0.982	1.015	0.6517	10	rs6801271	0.825	3	85041784	A	G	0.6517	0.998	0.982	1.015	-0.0019	0.0085	85934	401577	3	85041784	3	85041784	*	rs6801271	R	85090935	rs6801271	A	G	0.6476	0.0146	0.0018	5.4e-16	682627	85090935	85041784	3	85041784	3	85041784	*	R	-0.223529	8.11111
3_85044901_A_T	rs10433523	3	85044901	A	T	-0.0012	0.999001	0.982318	1.01523	0.6445	6	rs10433523	0.89	3	85044901	A	T	0.3555	1.001	0.985	1.018	0.0012	0.0085	85934	401577	3	85044901	3	85044901	*	rs10433523	W	85094052	rs10433523	A	T	0.3589	-0.015	0.0018	4.9e-17	684607	85094052	85044901	3	85044901	3	85044901	*	W	-0.141176	-8.33333
3_85046746_T_C	rs7628129	3	85046746	T	C	-0.0006	0.999001	0.983284	1.01523	0.5339	11	rs7628129	0.9433	3	85046746	T	C	0.4661	1.001	0.985	1.017	0.0006	0.0082	85934	401577	3	85046746	3	85046746	*	rs7628129	Y	85095897	rs7628129	T	C	0.4666	-0.0154	0.0017	5.3e-19	683300	85095897	85046746	3	85046746	3	85046746	*	Y	-0.0731707	-9.05882
3_85047341_A_G	rs6549011	3	85047341	A	G	-0.0003	1	0.983284	1.01626	0.6468	11	rs6549011	0.9726	3	85047341	A	G	0.3532	1	0.984	1.017	0.0003	0.0085	85934	401577	3	85047341	3	85047341	*	rs6549011	R	85096492	rs6549011	A	G	0.3606	-0.015	0.0018	6.3e-17	684820	85096492	85047341	3	85047341	3	85047341	*	R	-0.0352941	-8.33333
3_85048194_T_C	rs9878472	3	85048194	T	C	-0.0006	0.999001	0.983284	1.01523	0.5338	11	rs9878472	0.9381	3	85048194	T	C	0.4662	1.001	0.985	1.017	0.0006	0.0082	85934	401577	3	85048194	3	85048194	*	rs9878472	Y	85097345	rs9878472	T	C	0.4671	-0.0153	0.0017	8.4e-19	683632	85097345	85048194	3	85048194	3	85048194	*	Y	-0.0731707	-9
3_85050468_G_A	rs6765011	3	85050468	G	A	-0.0008	0.999	0.983	1.016	0.6462	10	rs6765011	0.9257	3	85050468	A	G	0.6462	0.999	0.983	1.016	-0.0008	0.0085	85934	401577	3	85050468	3	85050468	*	rs6765011	R	85099619	rs6765011	A	G	0.6409	0.015	0.0018	4.3e-17	685739	85099619	85050468	3	85050468	3	85050468	*	R	-0.0941176	8.33333
3_85050675_C_T	rs9869902	3	85050675	C	T	-0.002	0.998	0.981	1.015	0.6895	10	rs9869902	0.824	3	85050675	T	C	0.6895	0.998	0.981	1.015	-0.002	0.0088	85934	401577	3	85050675	3	85050675	*	rs9869902	Y	85099826	rs9869902	T	C	0.6846	0.0146	0.0019	2.6e-15	685900	85099826	85050675	3	85050675	3	85050675	*	Y	-0.227273	7.68421
3_85050792_T_C	rs9814835	3	85050792	T	C	-0.0008	0.999001	0.982318	1.01626	0.6465	11	rs9814835	0.9209	3	85050792	T	C	0.3535	1.001	0.984	1.018	0.0008	0.0085	85934	401577	3	85050792	3	85050792	*	rs9814835	Y	85099943	rs9814835	T	C	0.359	-0.0151	0.0018	3.7e-17	685680	85099943	85050792	3	85050792	3	85050792	*	Y	-0.0941176	-8.38889
3_85051750_C_T	rs6768559	3	85051750	C	T	-0.0017	0.998	0.981	1.016	0.6894	10	rs6768559	0.8429	3	85051750	T	C	0.6894	0.998	0.981	1.016	-0.0017	0.0088	85934	401577	3	85051750	3	85051750	*	rs6768559	Y	85100901	rs6768559	T	C	0.6845	0.0147	0.0019	2.5e-15	685907	85100901	85051750	3	85051750	3	85051750	*	Y	-0.193182	7.73684
3_85061836_A_T	rs6549012	3	85061836	A	T	-0.0009	0.999001	0.982318	1.01626	0.6465	6	rs6549012	0.9141	3	85061836	A	T	0.3535	1.001	0.984	1.018	0.0009	0.0085	85934	401577	3	85061836	3	85061836	*	rs6549012	W	85110987	rs6549012	A	T	0.359	-0.015	0.0018	4e-17	685997	85110987	85061836	3	85061836	3	85061836	*	W	-0.105882	-8.33333
3_85061957_C_T	rs7630382	3	85061957	C	T	-0.001	0.999	0.983	1.015	0.5337	10	rs7630382	0.8995	3	85061957	T	C	0.5337	0.999	0.983	1.015	-0.001	0.0082	85934	401577	3	85061957	3	85061957	*	rs7630382	Y	85111108	rs7630382	T	C	0.5323	0.0153	0.0017	6.7e-19	685053	85111108	85061957	3	85061957	3	85061957	*	Y	-0.121951	9
3_85063120_G_A	rs4856560	3	85063120	G	A	-0.0013	0.999	0.982	1.016	0.6907	10	rs4856560	0.8802	3	85063120	A	G	0.6907	0.999	0.982	1.016	-0.0013	0.0088	85934	401577	3	85063120	3	85063120	*	rs4856560	R	85112271	rs4856560	A	G	0.685	0.0147	0.0019	1.7e-15	685877	85112271	85063120	3	85063120	3	85063120	*	R	-0.147727	7.73684
3_85066862_C_T	rs7645952	3	85066862	C	T	-0.0022	0.998	0.981	1.015	0.6903	10	rs7645952	0.8022	3	85066862	T	C	0.6903	0.998	0.981	1.015	-0.0022	0.0088	85934	401577	3	85066862	3	85066862	*	rs7645952	Y	85116013	rs7645952	T	C	0.6856	0.0146	0.0019	2.5e-15	686250	85116013	85066862	3	85066862	3	85066862	*	Y	-0.25	7.68421
3_85072969_A_C	rs2062431	3	85072969	A	C	-0.0022	0.998004	0.980392	1.01523	0.69	11	rs2062431	0.8039	3	85072969	A	C	0.31	1.002	0.985	1.02	0.0022	0.0088	85934	401577	3	85072969	3	85072969	*	rs2062431	M	85122120	rs2062431	A	C	0.3145	-0.0146	0.0018	2.6e-15	687297	85122120	85072969	3	85072969	3	85072969	*	M	-0.25	-8.11111
3_85073473_G_A	rs6790864	3	85073473	G	A	-0.001	0.999	0.982	1.016	0.647	10	rs6790864	0.9101	3	85073473	A	G	0.647	0.999	0.982	1.016	-0.001	0.0085	85934	401577	3	85073473	3	85073473	*	rs6790864	R	85122624	rs6790864	A	G	0.6423	0.0148	0.0018	1.1e-16	687523	85122624	85073473	3	85073473	3	85073473	*	R	-0.117647	8.22222
3_85075546_C_T	rs11127876	3	85075546	C	T	-0.0001	1	0.984	1.016	0.5983	10	rs11127876	0.992	3	85075546	T	C	0.5983	1	0.984	1.016	-0.0001	0.0083	85934	401577	3	85075546	3	85075546	*	rs11127876	Y	85124697	rs11127876	T	C	0.5973	0.0137	0.0018	4.3e-15	687142	85124697	85075546	3	85075546	3	85075546	*	Y	-0.0120482	7.61111
3_85078532_C_A	rs11127877	3	85078532	C	A	-0.0009	0.999	0.983	1.016	0.6476	10	rs11127877	0.9158	3	85078532	A	C	0.6476	0.999	0.983	1.016	-0.0009	0.0085	85934	401577	3	85078532	3	85078532	*	rs11127877	M	85127683	rs11127877	A	C	0.6318	0.0148	0.0018	1.1e-16	688748	85127683	85078532	3	85078532	3	85078532	*	M	-0.105882	8.22222
3_85080178_G_A	rs13097560	3	85080178	G	A		1	0.984	1.016	0.5982	10	rs13097560	0.9985	3	85080178	A	G	0.5982	1	0.984	1.016	0	0.0083	85934	401577	3	85080178	3	85080178	*	rs13097560	R	85129329	rs13097560	A	G	0.5976	0.0137	0.0017	3.7e-15	688742	85129329	85080178	3	85080178	3	85080178	*	R		8.05882
3_85081830_A_G	rs6775752	3	85081830	A	G		1	0.984252	1.01626	0.5982	11	rs6775752	0.9972	3	85081830	A	G	0.4018	1	0.984	1.016	0	0.0083	85934	401577	3	85081830	3	85081830	*	rs6775752	R	85130981	rs6775752	A	G	0.4024	-0.0137	0.0018	5.1e-15	688564	85130981	85081830	3	85081830	3	85081830	*	R		-7.61111
3_85085406_T_G	rs9309969	3	85085406	T	G	0.0005	1	0.984252	1.01729	0.6011	11	rs9309969	0.9553	3	85085406	T	G	0.3989	1	0.983	1.016	-0.0005	0.0083	85934	401577	3	85085406	3	85085406	*	rs9309969	K	85134557	rs9309969	T	G	0.4004	-0.0137	0.0018	5.4e-15	682714	85134557	85085406	3	85085406	3	85085406	*	K	0.060241	-7.61111
3_85085763_G_A	rs2220243	3	85085763	G	A	-0.0034	0.997	0.98	1.014	0.6918	10	rs2220243	0.6976	3	85085763	A	G	0.6918	0.997	0.98	1.014	-0.0034	0.0088	85934	401577	3	85085763	3	85085763	*	rs2220243	R	85134914	rs2220243	A	G	0.6852	0.0148	0.0019	1.2e-15	688375	85134914	85085763	3	85085763	3	85085763	*	R	-0.386364	7.78947
3_85085862_A_G	rs9832634	3	85085862	A	G	-0.0169	0.983284	0.946074	1.02249	0.0434	11	rs9832634	0.3966	3	85085862	A	G	0.9566	1.017	0.978	1.057	0.0169	0.0199	85934	401577	3	85085862	3	85085862	*	rs9832634	R	85135013	rs9832634	A	G	0.95557	-0.0202	0.0044	5.3e-06	652934	85135013	85085862	3	85085862	3	85085862	*	R	-0.849246	-4.59091
3_85089021_A_G	rs9820587	3	85089021	A	G	-0.0006	0.999001	0.983284	1.01626	0.6493	11	rs9820587	0.943	3	85089021	A	G	0.3507	1.001	0.984	1.017	0.0006	0.0085	85934	401577	3	85089021	3	85089021	*	rs9820587	R	85138172	rs9820587	A	G	0.3561	-0.0148	0.0018	9.8e-17	689285	85138172	85089021	3	85089021	3	85089021	*	R	-0.0705882	-8.22222
3_85089667_T_C	rs9883252	3	85089667	T	C	0.0001	1	0.984252	1.01626	0.5998	11	rs9883252	0.9887	3	85089667	T	C	0.4002	1	0.984	1.016	-0.0001	0.0083	85934	401577	3	85089667	3	85089667	*	rs9883252	Y	85138818	rs9883252	T	C	0.401	-0.0137	0.0018	5.3e-15	689314	85138818	85089667	3	85089667	3	85089667	*	Y	0.0120482	-7.61111
3_85091035_A_C	rs7636138	3	85091035	A	C	-0.0007	0.999001	0.982318	1.01626	0.6489	11	rs7636138	0.9372	3	85091035	A	C	0.3511	1.001	0.984	1.018	0.0007	0.0085	85934	401577	3	85091035	3	85091035	*	rs7636138	M	85140186	rs7636138	A	C	0.3558	-0.0148	0.0018	2.2e-16	683552	85140186	85091035	3	85091035	3	85091035	*	M	-0.0823529	-8.22222
3_85091572_A_G	rs9835904	3	85091572	A	G	0.0005	1	0.984252	1.01626	0.5361	11	rs9835904	0.9512	3	85091572	A	G	0.4639	1	0.984	1.016	-0.0005	0.0082	85934	401577	3	85091572	3	85091572	*	rs9835904	R	85140723	rs9835904	A	G	0.4639	-0.0152	0.0017	8.7e-19	688274	85140723	85091572	3	85091572	3	85091572	*	R	0.0609756	-8.94118
3_85092413_G_A	rs13095644	3	85092413	G	A	0.0008	1.001	0.985	1.017	0.5365	10	rs13095644	0.9263	3	85092413	A	G	0.5365	1.001	0.985	1.017	0.0008	0.0082	85934	401577	3	85092413	3	85092413	*	rs13095644	R	85141564	rs13095644	A	G	0.5358	0.0152	0.0017	9.2e-19	687359	85141564	85092413	3	85092413	3	85092413	*	R	0.097561	8.94118
3_85093720_A_G	rs6798922	3	85093720	A	G	-0.0029	0.997009	0.980392	1.0142	0.6446	11	rs6798922	0.7314	3	85093720	A	G	0.3554	1.003	0.986	1.02	0.0029	0.0085	85934	401577	3	85093720	3	85093720	*	rs6798922	R	85142871	rs6798922	A	G	0.3585	-0.015	0.0018	3.2e-17	690855	85142871	85093720	3	85093720	3	85093720	*	R	-0.341176	-8.33333
3_85094385_C_G	rs7623714	3	85094385	C	G	-0.0014	0.999001	0.982318	1.01523	0.6039	6	rs7623714	0.8647	3	85094385	C	G	0.3961	1.001	0.985	1.018	0.0014	0.0083	85934	401577	3	85094385	3	85094385	*	rs7623714	S	85143536	rs7623714	C	G	0.395	-0.0137	0.0018	6.4e-15	690832	85143536	85094385	3	85094385	3	85094385	*	S	-0.168675	-7.61111
3_85094998_T_C	rs1994315	3	85094998	T	C	-0.0035	0.996016	0.979432	1.0142	0.6946	11	rs1994315	0.6873	3	85094998	T	C	0.3054	1.004	0.986	1.021	0.0035	0.0088	85934	401577	3	85094998	3	85094998	*	rs1994315	Y	85144149	rs1994315	T	C	0.31	-0.015	0.0018	4.9e-16	690672	85144149	85094998	3	85094998	3	85094998	*	Y	-0.397727	-8.33333
3_85095199_G_A	rs9819278	3	85095199	G	A	-0.0018	0.998	0.982	1.015	0.6045	10	rs9819278	0.8241	3	85095199	A	G	0.6045	0.998	0.982	1.015	-0.0018	0.0083	85934	401577	3	85095199	3	85095199	*	rs9819278	R	85144350	rs9819278	A	G	0.6051	0.0137	0.0018	5.4e-15	691058	85144350	85095199	3	85095199	3	85095199	*	R	-0.216867	7.61111
3_85098036_T_C	rs7647649	3	85098036	T	C	-0.004	0.996016	0.979432	1.01317	0.6938	11	rs7647649	0.6527	3	85098036	T	C	0.3062	1.004	0.987	1.021	0.004	0.0088	85934	401577	3	85098036	3	85098036	*	rs7647649	Y	85147187	rs7647649	T	C	0.311	-0.0148	0.0018	9.6e-16	691300	85147187	85098036	3	85098036	3	85098036	*	Y	-0.454545	-8.22222
3_85102677_T_G	rs13061527	3	85102677	T	G	-0.0019	0.998004	0.982318	1.0142	0.6056	11	rs13061527	0.8228	3	85102677	T	G	0.3944	1.002	0.986	1.018	0.0019	0.0083	85934	401577	3	85102677	3	85102677	*	rs13061527	K	85151828	rs13061527	T	G	0.3947	-0.0136	0.0017	6.3e-15	692564	85151828	85102677	3	85102677	3	85102677	*	K	-0.228916	-8
3_85103836_C_T	rs4516626	3	85103836	C	T	-0.0015	0.999	0.983	1.014	0.5357	10	rs4516626	0.8572	3	85103836	T	C	0.5357	0.999	0.983	1.014	-0.0015	0.0081	85934	401577	3	85103836	3	85103836	*	rs4516626	Y	85152987	rs4516626	T	C	0.5368	0.0149	0.0017	3.4e-18	690933	85152987	85103836	3	85103836	3	85103836	*	Y	-0.185185	8.76471
3_85109415_C_A	rs9837462	3	85109415	C	A	-0.0029	0.997	0.981	1.014	0.3514	10	rs9837462	0.7342	3	85109415	A	C	0.3514	0.997	0.981	1.014	-0.0029	0.0085	85934	401577	3	85109415	3	85109415	*	rs9837462	M	85158566	rs9837462	A	C	0.3405	0.0146	0.0018	2.6e-15	684710	85158566	85109415	3	85109415	3	85109415	*	M	-0.341176	8.11111
3_85109582_A_G	rs9875381	3	85109582	A	G	-0.001	0.999001	0.983284	1.01523	0.6059	11	rs9875381	0.9062	3	85109582	A	G	0.3941	1.001	0.985	1.017	0.001	0.0083	85934	401577	3	85109582	3	85109582	*	rs9875381	R	85158733	rs9875381	A	G	0.3945	-0.0138	0.0018	3.2e-15	691154	85158733	85109582	3	85109582	3	85109582	*	R	-0.120482	-7.66667
3_85109780_C_T	rs9838091	3	85109780	C	T	-0.0014	0.999	0.983	1.015	0.5349	10	rs9838091	0.8608	3	85109780	T	C	0.5349	0.999	0.983	1.015	-0.0014	0.0081	85934	401577	3	85109780	3	85109780	*	rs9838091	Y	85158931	rs9838091	T	C	0.5368	0.015	0.0017	2.8e-18	689935	85158931	85109780	3	85109780	3	85109780	*	Y	-0.17284	8.82353
3_85117524_A_T	rs6796256	3	85117524	A	T	-0.0035	0.996016	0.980392	1.01317	0.6444	6	rs6796256	0.6769	3	85117524	A	T	0.3556	1.004	0.987	1.02	0.0035	0.0085	85934	401577	3	85117524	3	85117524	*	rs6796256	W	85166674	rs6796256	A	T	0.3556	-0.0152	0.0018	1.1e-17	690775	85166674	85117524	3	85117524	3	85117524	*	W	-0.411765	-8.44444
3_85119284_C_T	rs6808586	3	85119284	C	T	-0.0031	0.997	0.981	1.013	0.5345	10	rs6808586	0.7049	3	85119284	T	C	0.5345	0.997	0.981	1.013	-0.0031	0.0081	85934	401577	3	85119284	3	85119284	*	rs6808586	Y	85168434	rs6808586	T	C	0.5374	0.0149	0.0017	5e-18	689861	85168434	85119284	3	85119284	3	85119284	*	Y	-0.382716	8.76471
3_85122152_C_T	rs9309970	3	85122152	C	T	-0.003	0.997	0.981	1.014	0.6452	10	rs9309970	0.7218	3	85122152	T	C	0.6452	0.997	0.981	1.014	-0.003	0.0085	85934	401577	3	85122152	3	85122152	*	rs9309970	Y	85171302	rs9309970	T	C	0.6424	0.0152	0.0018	1.3e-17	690742	85171302	85122152	3	85122152	3	85122152	*	Y	-0.352941	8.44444
3_85127014_C_A	rs7632628	3	85127014	C	A	-0.0004	1	0.984	1.016	0.5809	10	rs7632628	0.9613	3	85127014	A	C	0.5809	1	0.984	1.016	-0.0004	0.0082	85934	401577	3	85127014	3	85127014	*	rs7632628	M	85176164	rs7632628	A	C	0.5777	0.011	0.0017	2.5e-10	688023	85176164	85127014	3	85127014	3	85127014	*	M	-0.0487805	6.47059
3_85127899_C_T	rs2171141	3	85127899	C	T	-0.0001	1	0.984	1.016	0.5803	10	rs2171141	0.9891	3	85127899	T	C	0.5803	1	0.984	1.016	-0.0001	0.0082	85934	401577	3	85127899	3	85127899	*	rs2171141	Y	85177049	rs2171141	T	C	0.5771	0.0109	0.0017	3.3e-10	688000	85177049	85127899	3	85127899	3	85127899	*	Y	-0.0121951	6.41176
3_85128023_G_A	rs2326225	3	85128023	G	A	-0.0011	0.999	0.983	1.015	0.4709	10	rs2326225	0.891	3	85128023	A	G	0.4709	0.999	0.983	1.015	-0.0011	0.0081	85934	401577	3	85128023	3	85128023	*	rs2326225	R	85177173	rs2326225	A	G	0.4726	0.0116	0.0016	1.8e-12	790894	85177173	85128023	3	85128023	3	85128023	*	R	-0.135802	7.25
3_85135280_G_A	rs1545926	3	85135280	G	A	-0.0009	0.999	0.983	1.015	0.5519	10	rs1545926	0.9079	3	85135280	A	G	0.5519	0.999	0.983	1.015	-0.0009	0.0082	85934	401577	3	85135280	3	85135280	*	rs1545926	R	85184430	rs1545926	A	G	0.5525	0.0108	0.0017	3.3e-10	690177	85184430	85135280	3	85135280	3	85135280	*	R	-0.109756	6.35294
3_85146165_C_A	rs11127880	3	85146165	C	A	-0.0018	0.998	0.982	1.014	0.5909	10	rs11127880	0.8232	3	85146165	A	C	0.5909	0.998	0.982	1.014	-0.0018	0.0082	85934	401577	3	85146165	3	85146165	*	rs11127880	M	85195315	rs11127880	A	C	0.5899	0.0117	0.0017	1.8e-11	690555	85195315	85146165	3	85146165	3	85146165	*	M	-0.219512	6.88235
3_85146775_T_G	rs1452125	3	85146775	T	G	-0.0014	0.999001	0.982318	1.01523	0.6302	11	rs1452125	0.8714	3	85146775	T	G	0.3698	1.001	0.985	1.018	0.0014	0.0084	85934	401577	3	85146775	3	85146775	*	rs1452125	K	85195925	rs1452125	T	G	0.3729	-0.0129	0.002	1.1e-10	617572	85195925	85146775	3	85146775	3	85146775	*	K	-0.166667	-6.45
3_85149287_G_T	rs959236	3	85149287	G	T	-0.0021	0.998	0.982	1.014	0.5519	10	rs959236	0.7954	3	85149287	T	G	0.5519	0.998	0.982	1.014	-0.0021	0.0082	85934	401577	3	85149287	3	85149287	*	rs959236	K	85198437	rs959236	T	G	0.5547	0.0106	0.0017	8.3e-10	684570	85198437	85149287	3	85149287	3	85149287	*	K	-0.256098	6.23529
3_85151029_A_G	rs17022545	3	85151029	A	G	-0.0082	0.992063	0.969932	1.0142	0.1492	11	rs17022545	0.4724	3	85151029	A	G	0.8508	1.008	0.986	1.031	0.0082	0.0114	85934	401577	3	85151029	3	85151029	*	rs17022545	R	85200179	rs17022545	A	G	0.844	0.0103	0.0023	6.3e-06	794436	85200179	85151029	3	85151029	3	85151029	*	R	-0.719298	4.47826
3_85151550_C_T	rs9873321	3	85151550	C	T	-0.0019	0.998	0.982	1.014	0.4817	10	rs9873321	0.8163	3	85151550	T	C	0.4817	0.998	0.982	1.014	-0.0019	0.0081	85934	401577	3	85151550	3	85151550	*	rs9873321	Y	85200700	rs9873321	T	C	0.4855	0.0122	0.0017	1.1e-12	690513	85200700	85151550	3	85151550	3	85151550	*	Y	-0.234568	7.17647
3_85172973_C_T	rs1452120	3	85172973	C	T	-0.0012	0.999	0.982	1.015	0.6297	10	rs1452120	0.8873	3	85172973	T	C	0.6297	0.999	0.982	1.015	-0.0012	0.0084	85934	401577	3	85172973	3	85172973	*	rs1452120	Y	85222123	rs1452120	T	C	0.6409	0.0116	0.0018	4.8e-11	691335	85222123	85172973	3	85172973	3	85172973	*	Y	-0.142857	6.44444
3_85184650_C_A	rs1452118	3	85184650	C	A	-0.0069	0.993	0.967	1.02	0.8933	10	rs1452118	0.606	3	85184650	A	C	0.8933	0.993	0.967	1.02	-0.0069	0.0134	85934	401577	3	85184650	3	85184650	*	rs1452118	M	85233800	rs1452118	A	C	0.8917	0.0161	0.0028	8e-09	674425	85233800	85184650	3	85184650	3	85184650	*	M	-0.514925	5.75
3_85185049_A_G	rs1452117	3	85185049	A	G	-0.0016	0.998004	0.982318	1.01523	0.6289	11	rs1452117	0.8467	3	85185049	A	G	0.3711	1.002	0.985	1.018	0.0016	0.0084	85934	401577	3	85185049	3	85185049	*	rs1452117	R	85234199	rs1452117	A	G	0.3737	-0.0113	0.0018	1.6e-10	691402	85234199	85185049	3	85185049	3	85185049	*	R	-0.190476	-6.27778
3_85187393_C_T	rs1376934	3	85187393	C	T	-0.0014	0.999	0.982	1.015	0.6287	10	rs1376934	0.8634	3	85187393	T	C	0.6287	0.999	0.982	1.015	-0.0014	0.0084	85934	401577	3	85187393	3	85187393	*	rs1376934	Y	85236543	rs1376934	T	C	0.626	0.0113	0.0018	1.5e-10	692098	85236543	85187393	3	85187393	3	85187393	*	Y	-0.166667	6.27778
3_85194627_G_A	rs1013839	3	85194627	G	A	-0.0005	1	0.983	1.016	0.6233	10	rs1013839	0.9497	3	85194627	A	G	0.6233	1	0.983	1.016	-0.0005	0.0083	85934	401577	3	85194627	3	85194627	*	rs1013839	R	85243777	rs1013839	A	G	0.6209	0.0115	0.0018	5.8e-11	691616	85243777	85194627	3	85194627	3	85194627	*	R	-0.060241	6.38889
3_85195597_T_C	rs1452121	3	85195597	T	C	-0.0017	0.998004	0.982318	1.01523	0.6289	11	rs1452121	0.837	3	85195597	T	C	0.3711	1.002	0.985	1.018	0.0017	0.0084	85934	401577	3	85195597	3	85195597	*	rs1452121	H	85244747	rs1452121	T	C	0.3739	-0.0115	0.0018	8e-11	691876	85244747	85195597	3	85195597	3	85195597	*	H	-0.202381	-6.38889
3_85199196_A_T	rs9848082	3	85199196	A	T	-0.0007	0.999001	0.983284	1.01523	0.5128	6	rs9848082	0.9272	3	85199196	A	T	0.4872	1.001	0.985	1.017	0.0007	0.0081	85934	401577	3	85199196	3	85199196	*	rs9848082	W	85248346	rs9848082	A	T	0.4829	-0.0114	0.0017	2.9e-11	691894	85248346	85199196	3	85199196	3	85199196	*	W	-0.0864198	-6.70588
3_85209369_T_G	rs2123162	3	85209369	T	G	-0.0007	0.999001	0.983284	1.01626	0.6286	11	rs2123162	0.9351	3	85209369	T	G	0.3714	1.001	0.984	1.017	0.0007	0.0084	85934	401577	3	85209369	3	85209369	*	rs2123162	D	85258519	rs2123162	T	G	0.374	-0.0116	0.0018	5.2e-11	692244	85258519	85209369	3	85209369	3	85209369	*	D	-0.0833333	-6.44444
3_85215116_G_A	rs13078384	3	85215116	G	A	-0.002	0.998	0.981	1.015	0.3167	10	rs13078384	0.823	3	85215116	A	G	0.3167	0.998	0.981	1.015	-0.002	0.0087	85934	401577	3	85215116	3	85215116	*	rs13078384	R	85264266	rs13078384	A	G	0.3135	0.0117	0.0018	4.6e-11	792794	85264266	85215116	3	85215116	3	85215116	*	R	-0.229885	6.5
3_85215317_A_G	rs2167604	3	85215317	A	G	-0.0006	0.999001	0.983284	1.01626	0.6287	11	rs2167604	0.9412	3	85215317	A	G	0.3713	1.001	0.984	1.017	0.0006	0.0084	85934	401577	3	85215317	3	85215317	*	rs2167604	R	85264467	rs2167604	A	G	0.3741	-0.0124	0.0019	9.9e-11	535550	85264467	85215317	3	85215317	3	85215317	*	R	-0.0714286	-6.52632
3_85223114_C_A	rs986132	3	85223114	C	A	-0.0009	0.999	0.983	1.016	0.6287	10	rs986132	0.9116	3	85223114	A	C	0.6287	0.999	0.983	1.016	-0.0009	0.0084	85934	401577	3	85223114	3	85223114	*	rs986132	M	85272264	rs986132	A	C	0.626	0.0115	0.0018	7.6e-11	692010	85272264	85223114	3	85223114	3	85223114	*	M	-0.107143	6.38889
3_85233686_C_T	rs13085330	3	85233686	C	T		1	0.98	1.021	0.1913	10	rs13085330	0.9989	3	85233686	T	C	0.1913	1	0.98	1.021	0	0.0104	85934	401577	3	85233686	3	85233686	*	rs13085330	Y	85282836	rs13085330	T	C	0.2008	0.0087	0.0023	0.00014	683475	85282836	85233686	3	85233686	3	85233686	*	Y		3.78261
3_85233848_A_C	rs13085411	3	85233848	A	C	-0.0013	0.999001	0.983284	1.0142	0.5155	11	rs13085411	0.8755	3	85233848	A	C	0.4845	1.001	0.986	1.017	0.0013	0.0081	85934	401577	3	85233848	3	85233848	*	rs13085411	M	85282998	rs13085411	A	C	0.4812	-0.0114	0.0017	3.2e-11	691189	85282998	85233848	3	85233848	3	85233848	*	M	-0.160494	-6.70588
3_85246710_C_A	rs9845394	3	85246710	C	A	-0.0019	0.998	0.982	1.014	0.5116	10	rs9845394	0.8095	3	85246710	A	C	0.5116	0.998	0.982	1.014	-0.0019	0.0081	85934	401577	3	85246710	3	85246710	*	rs9845394	M	85295860	rs9845394	A	C	0.5172	0.0117	0.0017	7.7e-12	691672	85295860	85246710	3	85246710	3	85246710	*	M	-0.234568	6.88235
3_85247183_A_G	rs6794614	3	85247183	A	G	-0.0006	0.999001	0.983284	1.01626	0.6284	11	rs6794614	0.9417	3	85247183	A	G	0.3716	1.001	0.984	1.017	0.0006	0.0084	85934	401577	3	85247183	3	85247183	*	rs6794614	R	85296333	rs6794614	A	G	0.3741	-0.0115	0.0018	6.9e-11	692330	85296333	85247183	3	85247183	3	85247183	*	R	-0.0714286	-6.38889
3_85254912_G_T	rs1551213	3	85254912	G	T	-0.0005	1	0.984	1.015	0.5149	10	rs1551213	0.9499	3	85254912	T	G	0.5149	1	0.984	1.015	-0.0005	0.0081	85934	401577	3	85254912	3	85254912	*	rs1551213	K	85304062	rs1551213	T	G	0.5191	0.0118	0.0017	6.1e-12	690222	85304062	85254912	3	85254912	3	85254912	*	K	-0.0617284	6.94118
3_85259896_A_T	rs17022638	3	85259896	A	T	-0.0144	0.985222	0.96432	1.00806	0.1508	6	rs17022638	0.2079	3	85259896	A	T	0.8492	1.015	0.992	1.037	0.0144	0.0114	85934	401577	3	85259896	3	85259896	*	rs17022638	W	85309046	rs17022638	A	T	0.844	0.0117	0.0024	1.2e-06	686401	85309046	85259896	3	85259896	3	85259896	*	W	-1.26316	4.875
3_85265624_C_T	rs9852851	3	85265624	C	T	-0.0011	0.999	0.983	1.015	0.5108	10	rs9852851	0.8955	3	85265624	T	C	0.5108	0.999	0.983	1.015	-0.0011	0.0081	85934	401577	3	85265624	3	85265624	*	rs9852851	Y	85314774	rs9852851	T	C	0.5177	0.0118	0.0017	5.3e-12	689574	85314774	85265624	3	85265624	3	85265624	*	Y	-0.135802	6.94118
3_85267498_A_G	rs12638015	3	85267498	A	G	0.001	1.001	0.985222	1.01729	0.507	11	rs12638015	0.8992	3	85267498	A	G	0.493	0.999	0.983	1.015	-0.001	0.0081	85934	401577	3	85267498	3	85267498	*	rs12638015	R	85316648	rs12638015	A	G	0.4878	-0.0112	0.0017	5.9e-11	690652	85316648	85267498	3	85267498	3	85267498	*	R	0.123457	-6.58824
3_85272190_A_C	rs1470797	3	85272190	A	C		1	0.984252	1.01626	0.5099	11	rs1470797	0.9988	3	85272190	A	C	0.4901	1	0.984	1.016	0	0.0081	85934	401577	3	85272190	3	85272190	*	rs1470797	M	85321340	rs1470797	A	C	0.4827	-0.0113	0.0017	3.9e-11	688680	85321340	85272190	3	85272190	3	85272190	*	M		-6.64706
3_85288368_T_C	rs4856562	3	85288368	T	C	0.0014	1.001	0.985222	1.01729	0.5067	11	rs4856562	0.8663	3	85288368	T	C	0.4933	0.999	0.983	1.015	-0.0014	0.0081	85934	401577	3	85288368	3	85288368	*	rs4856562	Y	85337518	rs4856562	T	C	0.4854	-0.0118	0.0017	8.6e-12	682869	85337518	85288368	3	85288368	3	85288368	*	Y	0.17284	-6.94118
3_85303807_C_T	rs11926317	3	85303807	C	T	0.0033	1.003	0.987	1.02	0.6325	10	rs11926317	0.6938	3	85303807	T	C	0.6325	1.003	0.987	1.02	0.0033	0.0084	85934	401577	3	85303807	3	85303807	*	rs11926317	Y	85352957	rs11926317	T	C	0.6322	0.0112	0.0017	2.3e-11	789844	85352957	85303807	3	85303807	3	85303807	*	Y	0.392857	6.58824
3_85313030_A_C	rs11714135	3	85313030	A	C	-0.0226	0.977517	0.946074	1.0101	0.062	11	rs11714135	0.1808	3	85313030	A	C	0.938	1.023	0.99	1.057	0.0226	0.0169	85934	401577	3	85313030	3	85313030	*	rs11714135	M	85362180	rs11714135	A	C	0.94329	-0.0153	0.0036	2.1e-05	680213	85362180	85313030	3	85313030	3	85313030	*	M	-1.33728	-4.25
3_85317367_T_C	rs9829536	3	85317367	T	C	-0.0208	0.979432	0.947867	1.01215	0.0623	11	rs9829536	0.2186	3	85317367	T	C	0.9377	1.021	0.988	1.055	0.0208	0.0169	85934	401577	3	85317367	3	85317367	*	rs9829536	Y	85366517	rs9829536	T	C	0.94358	-0.0149	0.0036	3.7e-05	679805	85366517	85317367	3	85317367	3	85317367	*	Y	-1.23077	-4.13889
3_85321723_C_T	rs9831374	3	85321723	C	T	-0.0018	0.998	0.981	1.016	0.3117	10	rs9831374	0.8378	3	85321723	T	C	0.3117	0.998	0.981	1.016	-0.0018	0.0088	85934	401577	3	85321723	3	85321723	*	rs9831374	Y	85370873	rs9831374	T	C	0.3129	0.0121	0.0019	1.1e-10	687751	85370873	85321723	3	85321723	3	85321723	*	Y	-0.204545	6.36842
3_85322250_A_C	rs818215	3	85322250	A	C	0.0026	1.00301	0.987167	1.01833	0.4726	11	rs818215	0.7515	3	85322250	A	C	0.5274	0.997	0.982	1.013	-0.0026	0.0081	85934	401577	3	85322250	3	85322250	*	rs818215	M	85371400	rs818215	A	C	0.5362	-0.0078	0.0017	7.2e-06	685643	85371400	85322250	3	85322250	3	85322250	*	M	0.320988	-4.58824
3_85342522_G_A	rs9811546	3	85342522	G	A	-0.0043	0.996	0.979	1.013	0.3209	10	rs9811546	0.6205	3	85342522	A	G	0.3209	0.996	0.979	1.013	-0.0043	0.0087	85934	401577	3	85342522	3	85342522	*	rs9811546	R	85391672	rs9811546	A	G	0.3215	0.0118	0.0019	2.1e-10	692495	85391672	85342522	3	85342522	3	85342522	*	R	-0.494253	6.21053
3_85346191_C_G	rs1368737	3	85346191	C	G	0.0094	1.00908	0.993049	1.02669	0.3696	6	rs1368737	0.2626	3	85346191	C	G	0.6304	0.991	0.974	1.007	-0.0094	0.0084	85934	401577	3	85346191	3	85346191	*	rs1368737	S	85395341	rs1368737	C	G	0.637	-0.0119	0.0018	8.2e-11	679728	85395341	85346191	3	85346191	3	85346191	*	S	1.11905	-6.61111
3_85346772_G_A	rs9880397	3	85346772	G	A	0.0101	1.01	0.994	1.027	0.3645	10	rs9880397	0.23	3	85346772	A	G	0.3645	1.01	0.994	1.027	0.0101	0.0084	85934	401577	3	85346772	3	85346772	*	rs9880397	R	85395922	rs9880397	A	G	0.3651	0.0116	0.0018	1.8e-10	684749	85395922	85346772	3	85346772	3	85346772	*	R	1.20238	6.44444
3_85352672_T_G	rs12493423	3	85352672	T	G	0.0115	1.01112	0.995025	1.02775	0.3746	11	rs12493423	0.1671	3	85352672	T	G	0.6254	0.989	0.973	1.005	-0.0115	0.0083	85934	401577	3	85352672	3	85352672	*	rs12493423	K	85401822	rs12493423	T	G	0.6227	-0.0097	0.0018	4.2e-08	690710	85401822	85352672	3	85352672	3	85352672	*	K	1.38554	-5.38889
3_85353319_T_C	rs9861237	3	85353319	T	C	0.0111	1.01112	0.995025	1.02775	0.3789	11	rs9861237	0.181	3	85353319	T	C	0.6211	0.989	0.973	1.005	-0.0111	0.0083	85934	401577	3	85353319	3	85353319	*	rs9861237	Y	85402469	rs9861237	T	C	0.6207	-0.01	0.0018	1.4e-08	692582	85402469	85353319	3	85353319	3	85353319	*	Y	1.33735	-5.55556
3_85353818_G_T	rs12491020	3	85353818	G	T	-0.0104	0.99	0.974	1.006	0.5829	10	rs12491020	0.2066	3	85353818	T	G	0.5829	0.99	0.974	1.006	-0.0104	0.0082	85934	401577	3	85353818	3	85353818	*	rs12491020	K	85402968	rs12491020	T	G	0.5879	-0.01	0.0018	1.1e-08	689787	85402968	85353818	3	85353818	3	85353818	*	K	-1.26829	-5.55556
3_85355633_G_T	rs2117152	3	85355633	G	T	-0.0032	0.997	0.98	1.014	0.6475	10	rs2117152	0.7104	3	85355633	T	G	0.6475	0.997	0.98	1.014	-0.0032	0.0085	85934	401577	3	85355633	3	85355633	*	rs2117152	K	85404783	rs2117152	T	G	0.6509	-0.0113	0.0018	4.4e-10	690976	85404783	85355633	3	85355633	3	85355633	*	K	-0.376471	-6.27778
3_85356351_T_C	rs9822731	3	85356351	T	C	-0.0016	0.998004	0.979432	1.01729	0.2232	11	rs9822731	0.869	3	85356351	T	C	0.7768	1.002	0.983	1.021	0.0016	0.0097	85934	401577	3	85356351	3	85356351	*	rs9822731	Y	85405501	rs9822731	T	C	0.7737	-0.0149	0.0021	3.6e-13	692113	85405501	85356351	3	85356351	3	85356351	*	Y	-0.164948	-7.09524
3_85357217_C_T	rs12498010	3	85357217	C	T	-0.0051	0.995	0.977	1.014	0.2408	10	rs12498010	0.5911	3	85357217	T	C	0.2408	0.995	0.977	1.014	-0.0051	0.0095	85934	401577	3	85357217	3	85357217	*	rs12498010	B	85406367	rs12498010	T	C	0.2402	0.0143	0.002	1.1e-12	692449	85406367	85357217	3	85357217	3	85357217	*	B	-0.536842	7.15
3_85357585_A_G	rs4856269	3	85357585	A	G	-0.0031	0.997009	0.980392	1.01317	0.6473	11	rs4856269	0.7156	3	85357585	A	G	0.3527	1.003	0.987	1.02	0.0031	0.0085	85934	401577	3	85357585	3	85357585	*	rs4856269	R	85406735	rs4856269	A	G	0.3483	0.0113	0.0018	5e-10	691724	85406735	85357585	3	85357585	3	85357585	*	R	-0.364706	6.27778
3_85357781_G_C	rs9809258	3	85357781	G	C	0.0026	1.003	0.986	1.02	0.3127	5	rs9809258	0.7645	3	85357781	C	G	0.3127	1.003	0.986	1.02	0.0026	0.0087	85934	401577	3	85357781	3	85357781	*	rs9809258	S	85406931	rs9809258	C	G	0.3124	0.0117	0.0019	2.9e-10	691541	85406931	85357781	3	85357781	3	85357781	*	S	0.298851	6.15789
3_85358145_A_G	rs13320904	3	85358145	A	G	-0.0245	0.97561	0.943396	1.0101	0.0589	11	rs13320904	0.1583	3	85358145	A	G	0.9411	1.025	0.99	1.06	0.0245	0.0174	85934	401577	3	85358145	3	85358145	*	rs13320904	R	85407295	rs13320904	A	G	0.9458	-0.017	0.0037	5.3e-06	683884	85407295	85358145	3	85358145	3	85358145	*	R	-1.40805	-4.59459
3_85358830_G_T	rs9814516	3	85358830	G	T	-0.0052	0.995	0.976	1.014	0.241	10	rs9814516	0.5848	3	85358830	T	G	0.241	0.995	0.976	1.014	-0.0052	0.0095	85934	401577	3	85358830	3	85358830	*	rs9814516	K	85407980	rs9814516	T	G	0.2384	0.0143	0.002	1.2e-12	692588	85407980	85358830	3	85358830	3	85358830	*	K	-0.547368	7.15
3_85360203_A_G	rs9861451	3	85360203	A	G	0.0042	1.00402	0.986193	1.02249	0.7194	11	rs9861451	0.6425	3	85360203	A	G	0.2806	0.996	0.978	1.014	-0.0042	0.0091	85934	401577	3	85360203	3	85360203	*	rs9861451	R	85409353	rs9861451	A	G	0.2741	0.0133	0.0019	5.3e-12	691931	85409353	85360203	3	85360203	3	85360203	*	R	0.461538	7
3_85365141_T_C	rs7627971	3	85365141	T	C	0.0042	1.00402	0.986193	1.02249	0.7197	11	rs7627971	0.6452	3	85365141	T	C	0.2803	0.996	0.978	1.014	-0.0042	0.0091	85934	401577	3	85365141	3	85365141	*	rs7627971	Y	85414291	rs7627971	T	C	0.2771	0.0134	0.0019	4.3e-12	691992	85414291	85365141	3	85365141	3	85365141	*	Y	0.461538	7.05263
3_85372587_C_G	rs4279114	3	85372587	C	G	-0.0026	0.997009	0.979432	1.01626	0.2482	6	rs4279114	0.7824	3	85372587	C	G	0.7518	1.003	0.984	1.021	0.0026	0.0094	85934	401577	3	85372587	3	85372587	*	rs4279114	S	85421737	rs4279114	C	G	0.7546	-0.015	0.002	4.5e-14	691826	85421737	85372587	3	85372587	3	85372587	*	S	-0.276596	-7.5
3_85379813_C_T	rs1433711	3	85379813	C	T	-0.0032	0.997	0.979	1.015	0.2476	10	rs1433711	0.7331	3	85379813	T	C	0.2476	0.997	0.979	1.015	-0.0032	0.0094	85934	401577	3	85379813	3	85379813	*	rs1433711	Y	85428963	rs1433711	T	C	0.2463	0.015	0.002	6.2e-14	691761	85428963	85379813	3	85379813	3	85379813	*	Y	-0.340426	7.5
3_85380987_T_C	rs9819830	3	85380987	T	C	-0.0034	0.997009	0.978474	1.01523	0.2471	11	rs9819830	0.7207	3	85380987	T	C	0.7529	1.003	0.985	1.022	0.0034	0.0094	85934	401577	3	85380987	3	85380987	*	rs9819830	Y	85430137	rs9819830	T	C	0.7539	-0.015	0.002	5.9e-14	691807	85430137	85380987	3	85380987	3	85380987	*	Y	-0.361702	-7.5
3_85389414_A_G	rs1821349	3	85389414	A	G	-0.0032	0.997009	0.978474	1.01523	0.2471	11	rs1821349	0.7325	3	85389414	A	G	0.7529	1.003	0.985	1.022	0.0032	0.0094	85934	401577	3	85389414	3	85389414	*	rs1821349	R	85438564	rs1821349	A	G	0.7491	-0.015	0.002	5.8e-14	691868	85438564	85389414	3	85389414	3	85389414	*	R	-0.340426	-7.5
3_85389986_A_G	rs10511087	3	85389986	A	G	0.002	1.002	0.985222	1.01833	0.6165	11	rs10511087	0.8118	3	85389986	A	G	0.3835	0.998	0.982	1.015	-0.002	0.0084	85934	401577	3	85389986	3	85389986	*	rs10511087	R	85439136	rs10511087	A	G	0.3815	0.0152	0.0018	6.8e-18	691574	85439136	85389986	3	85389986	3	85389986	*	R	0.238095	8.44444
3_85393559_C_T	rs9309977	3	85393559	C	T	-0.0031	0.997	0.979	1.015	0.2469	10	rs9309977	0.7383	3	85393559	T	C	0.2469	0.997	0.979	1.015	-0.0031	0.0094	85934	401577	3	85393559	3	85393559	*	rs9309977	Y	85442709	rs9309977	T	C	0.2458	0.0149	0.002	7.2e-14	691786	85442709	85393559	3	85393559	3	85393559	*	Y	-0.329787	7.45
3_85394643_G_A	rs1991872	3	85394643	G	A	0.0013	1.001	0.985	1.018	0.6162	10	rs1991872	0.8751	3	85394643	A	G	0.6162	1.001	0.985	1.018	0.0013	0.0084	85934	401577	3	85394643	3	85394643	*	rs1991872	R	85443793	rs1991872	A	G	0.6185	-0.0158	0.0019	1.8e-17	579046	85443793	85394643	3	85394643	3	85394643	*	R	0.154762	-8.31579
3_85397408_G_A	rs9833314	3	85397408	G	A	-0.003	0.997	0.979	1.016	0.247	10	rs9833314	0.7475	3	85397408	A	G	0.247	0.997	0.979	1.016	-0.003	0.0094	85934	401577	3	85397408	3	85397408	*	rs9833314	V	85446558	rs9833314	A	G	0.2457	0.0153	0.0022	1.6e-12	528186	85446558	85397408	3	85397408	3	85397408	*	V	-0.319149	6.95455
3_85405665_C_T	rs12638482	3	85405665	C	T	0.001	1.001	0.985	1.018	0.6156	10	rs12638482	0.9079	3	85405665	T	C	0.6156	1.001	0.985	1.018	0.001	0.0084	85934	401577	3	85405665	3	85405665	*	rs12638482	Y	85454815	rs12638482	T	C	0.6176	-0.0152	0.0018	5.4e-18	691618	85454815	85405665	3	85405665	3	85405665	*	Y	0.119048	-8.44444
3_85409533_C_A	rs2117151	3	85409533	C	A	-0.002	0.998	0.98	1.017	0.2474	10	rs2117151	0.8351	3	85409533	A	C	0.2474	0.998	0.98	1.017	-0.002	0.0094	85934	401577	3	85409533	3	85409533	*	rs2117151	M	85458683	rs2117151	A	C	0.2456	0.015	0.002	5.1e-14	691658	85458683	85409533	3	85409533	3	85409533	*	M	-0.212766	7.5
3_85409711_T_C	rs1030721	3	85409711	T	C	-0.0021	0.998004	0.979432	1.01626	0.2475	11	rs1030721	0.8205	3	85409711	T	C	0.7525	1.002	0.984	1.021	0.0021	0.0094	85934	401577	3	85409711	3	85409711	*	rs1030721	Y	85458861	rs1030721	T	C	0.7544	-0.015	0.002	5e-14	691672	85458861	85409711	3	85409711	3	85409711	*	Y	-0.223404	-7.5
3_85410981_C_T	rs1549979	3	85410981	C	T	0.0013	1.001	0.985	1.018	0.616	10	rs1549979	0.8743	3	85410981	T	C	0.616	1.001	0.985	1.018	0.0013	0.0083	85934	401577	3	85410981	3	85410981	*	rs1549979	Y	85460131	rs1549979	T	C	0.6173	-0.0156	0.0017	1.9e-20	794658	85460131	85410981	3	85410981	3	85410981	*	Y	0.156627	-9.17647
3_85412152_G_A	rs9880919	3	85412152	G	A	-0.0015	0.999	0.98	1.017	0.2455	10	rs9880919	0.8763	3	85412152	A	G	0.2455	0.999	0.98	1.017	-0.0015	0.0094	85934	401577	3	85412152	3	85412152	*	rs9880919	R	85461302	rs9880919	A	G	0.2448	0.0151	0.002	4.4e-14	691738	85461302	85412152	3	85412152	3	85412152	*	R	-0.159574	7.55
3_85417302_T_C	rs6549024	3	85417302	T	C	-0.0021	0.998004	0.979432	1.01626	0.2475	11	rs6549024	0.8259	3	85417302	T	C	0.7525	1.002	0.984	1.021	0.0021	0.0094	85934	401577	3	85417302	3	85417302	*	rs6549024	Y	85466452	rs6549024	T	C	0.7546	-0.015	0.002	4.8e-14	691963	85466452	85417302	3	85417302	3	85417302	*	Y	-0.223404	-7.5
3_85418822_C_A	rs2053108	3	85418822	C	A	0.0008	1.001	0.984	1.017	0.6178	10	rs2053108	0.9192	3	85418822	A	C	0.6178	1.001	0.984	1.017	0.0008	0.0084	85934	401577	3	85418822	3	85418822	*	rs2053108	V	85467972	rs2053108	A	C	0.619	-0.0152	0.0018	5.4e-18	691884	85467972	85418822	3	85418822	3	85418822	*	V	0.0952381	-8.44444
3_85419891_C_G	rs6780968	3	85419891	C	G	0.0011	1.001	0.985222	1.01729	0.6179	6	rs6780968	0.8983	3	85419891	C	G	0.3821	0.999	0.983	1.015	-0.0011	0.0084	85934	401577	3	85419891	3	85419891	*	rs6780968	S	85469041	rs6780968	C	G	0.381	0.0151	0.0018	8.5e-18	691969	85469041	85419891	3	85419891	3	85419891	*	S	0.130952	8.38889
3_85421492_T_C	rs2196096	3	85421492	T	C	0.0002	1	0.981354	1.01937	0.2236	11	rs2196096	0.9817	3	85421492	T	C	0.7764	1	0.981	1.019	-0.0002	0.0097	85934	401577	3	85421492	3	85421492	*	rs2196096	Y	85470642	rs2196096	T	C	0.7744	-0.015	0.0021	2.8e-13	690971	85470642	85421492	3	85421492	3	85421492	*	Y	0.0206186	-7.14286
3_85421495_C_T	rs2196097	3	85421495	C	T	0.0003	1	0.981	1.019	0.2236	10	rs2196097	0.9756	3	85421495	T	C	0.2236	1	0.981	1.019	0.0003	0.0097	85934	401577	3	85421495	3	85421495	*	rs2196097	Y	85470645	rs2196097	T	C	0.2256	0.0149	0.0021	4.7e-13	691269	85470645	85421495	3	85421495	3	85421495	*	Y	0.0309278	7.09524
3_85427867_T_G	rs2326309	3	85427867	T	G	0.0012	1.001	0.985222	1.01833	0.6179	11	rs2326309	0.8832	3	85427867	T	G	0.3821	0.999	0.982	1.015	-0.0012	0.0084	85934	401577	3	85427867	3	85427867	*	rs2326309	K	85477017	rs2326309	T	G	0.3813	0.0154	0.0018	2.6e-18	690437	85477017	85427867	3	85427867	3	85427867	*	K	0.142857	8.55556
3_85431034_C_T	rs1025533	3	85431034	C	T	-0.0022	0.998	0.98	1.016	0.2474	10	rs1025533	0.8182	3	85431034	T	C	0.2474	0.998	0.98	1.016	-0.0022	0.0094	85934	401577	3	85431034	3	85431034	*	rs1025533	Y	85480184	rs1025533	T	C	0.2457	0.0153	0.0023	1e-11	612538	85480184	85431034	3	85431034	3	85431034	*	Y	-0.234043	6.65217
3_85432262_T_C	rs1865250	3	85432262	T	C	0.0008	1.001	0.984252	1.01729	0.615	11	rs1865250	0.921	3	85432262	T	C	0.385	0.999	0.983	1.016	-0.0008	0.0084	85934	401577	3	85432262	3	85432262	*	rs1865250	Y	85481412	rs1865250	T	C	0.3821	0.0153	0.0018	3.5e-18	691444	85481412	85432262	3	85432262	3	85432262	*	Y	0.0952381	8.5
3_85432509_C_T	rs11716233	3	85432509	C	T	0.0003	1	0.981	1.019	0.2239	10	rs11716233	0.9731	3	85432509	T	C	0.2239	1	0.981	1.019	0.0003	0.0097	85934	401577	3	85432509	3	85432509	*	rs11716233	Y	85481659	rs11716233	T	C	0.2256	0.015	0.0021	2.9e-13	691604	85481659	85432509	3	85432509	3	85432509	*	Y	0.0309278	7.14286
3_85433445_G_A	rs7609594	3	85433445	G	A	0.0009	1.001	0.985	1.018	0.6176	10	rs7609594	0.9169	3	85433445	A	G	0.6176	1.001	0.985	1.018	0.0009	0.0084	85934	401577	3	85433445	3	85433445	*	rs7609594	R	85482595	rs7609594	A	G	0.6191	-0.0152	0.0018	6.3e-18	691201	85482595	85433445	3	85433445	3	85433445	*	R	0.107143	-8.44444
3_85437781_T_A	rs1025531	3	85437781	T	A	-0.0024	0.998	0.979	1.016	0.2474	5	rs1025531	0.7993	3	85437781	A	T	0.2474	0.998	0.979	1.016	-0.0024	0.0094	85934	401577	3	85437781	3	85437781	*	rs1025531	W	85486931	rs1025531	A	T	0.2456	0.0151	0.002	3.7e-14	691611	85486931	85437781	3	85437781	3	85437781	*	W	-0.255319	7.55
3_85439590_A_G	rs1865252	3	85439590	A	G	0.0006	1.001	0.984252	1.01729	0.618	11	rs1865252	0.9402	3	85439590	A	G	0.382	0.999	0.983	1.016	-0.0006	0.0084	85934	401577	3	85439590	3	85439590	*	rs1865252	R	85488740	rs1865252	A	G	0.3809	0.0152	0.0018	6.2e-18	691412	85488740	85439590	3	85439590	3	85439590	*	R	0.0714286	8.44444
3_85439919_A_C	rs1865251	3	85439919	A	C	0.0004	1	0.984252	1.01729	0.616	11	rs1865251	0.9637	3	85439919	A	C	0.384	1	0.983	1.016	-0.0004	0.0084	85934	401577	3	85439919	3	85439919	*	rs1865251	M	85489069	rs1865251	A	C	0.3816	0.0152	0.0018	6.5e-18	691456	85489069	85439919	3	85439919	3	85439919	*	M	0.047619	8.44444
3_85441797_G_A	rs2082556	3	85441797	G	A	0.0008	1.001	0.984	1.017	0.6151	10	rs2082556	0.9258	3	85441797	A	G	0.6151	1.001	0.984	1.017	0.0008	0.0084	85934	401577	3	85441797	3	85441797	*	rs2082556	R	85490947	rs2082556	A	G	0.6179	-0.0153	0.0018	3.5e-18	691476	85490947	85441797	3	85441797	3	85441797	*	R	0.0952381	-8.5
3_85444603_C_T	rs9820228	3	85444603	C	T	0.0004	1	0.982	1.02	0.2239	10	rs9820228	0.9645	3	85444603	T	C	0.2239	1	0.982	1.02	0.0004	0.0097	85934	401577	3	85444603	3	85444603	*	rs9820228	Y	85493753	rs9820228	T	C	0.2256	0.0149	0.0021	3.4e-13	685679	85493753	85444603	3	85444603	3	85444603	*	Y	0.0412371	7.09524
3_85447481_C_T	rs11127890	3	85447481	C	T	-0.0023	0.998	0.979	1.016	0.2476	10	rs11127890	0.8098	3	85447481	T	C	0.2476	0.998	0.979	1.016	-0.0023	0.0094	85934	401577	3	85447481	3	85447481	*	rs11127890	Y	85496631	rs11127890	T	C	0.2456	0.015	0.002	4.7e-14	691454	85496631	85447481	3	85447481	3	85447481	*	Y	-0.244681	7.5
3_85449885_C_T	rs993137	3	85449885	C	T	0.0011	1.001	0.985	1.018	0.6151	10	rs993137	0.8948	3	85449885	T	C	0.6151	1.001	0.985	1.018	0.0011	0.0084	85934	401577	3	85449885	3	85449885	*	rs993137	B	85499035	rs993137	T	C	0.6181	-0.015	0.0018	1.6e-17	691153	85499035	85449885	3	85449885	3	85449885	*	B	0.130952	-8.33333
3_85450183_T_C	rs993136	3	85450183	T	C	0.0008	1.001	0.984252	1.01729	0.6171	11	rs993136	0.9273	3	85450183	T	C	0.3829	0.999	0.983	1.016	-0.0008	0.0084	85934	401577	3	85450183	3	85450183	*	rs993136	Y	85499333	rs993136	T	C	0.3811	0.0152	0.0018	7.8e-18	691213	85499333	85450183	3	85450183	3	85450183	*	Y	0.0952381	8.44444
3_85453441_C_T	rs993716	3	85453441	C	T	0.0011	1.001	0.985	1.018	0.617	10	rs993716	0.8979	3	85453441	T	C	0.617	1.001	0.985	1.018	0.0011	0.0084	85934	401577	3	85453441	3	85453441	*	rs993716	Y	85502591	rs993716	T	C	0.619	-0.0151	0.0018	1.3e-17	691253	85502591	85453441	3	85453441	3	85453441	*	Y	0.130952	-8.38889
3_85453695_T_A	rs13323436	3	85453695	T	A	-0.0181	0.982	0.954	1.011	0.0833	5	rs13323436	0.2219	3	85453695	A	T	0.0833	0.982	0.954	1.011	-0.0181	0.0148	85934	401577	3	85453695	3	85453695	*	rs13323436	W	85502845	rs13323436	A	T	0.08098	0.0121	0.0031	0.00012	684125	85502845	85453695	3	85453695	3	85453695	*	W	-1.22297	3.90323
3_85455302_G_A	rs2117153	3	85455302	G	A	0.0011	1.001	0.985	1.018	0.6172	10	rs2117153	0.8955	3	85455302	A	G	0.6172	1.001	0.985	1.018	0.0011	0.0084	85934	401577	3	85455302	3	85455302	*	rs2117153	R	85504452	rs2117153	A	G	0.619	-0.0152	0.0018	7.7e-18	689822	85504452	85455302	3	85455302	3	85455302	*	R	0.130952	-8.44444
3_85456096_A_G	rs2196098	3	85456096	A	G	0.0002	1	0.981354	1.01937	0.2238	11	rs2196098	0.9833	3	85456096	A	G	0.7762	1	0.981	1.019	-0.0002	0.0097	85934	401577	3	85456096	3	85456096	*	rs2196098	R	85505246	rs2196098	A	G	0.7744	-0.015	0.0021	2.7e-13	691646	85505246	85456096	3	85456096	3	85456096	*	R	0.0206186	-7.14286
3_85456794_A_G	rs9309981	3	85456794	A	G	-0.0026	0.997009	0.979432	1.01626	0.2474	11	rs9309981	0.7812	3	85456794	A	G	0.7526	1.003	0.984	1.021	0.0026	0.0094	85934	401577	3	85456794	3	85456794	*	rs9309981	R	85505944	rs9309981	A	G	0.7544	-0.0149	0.002	7.6e-14	691454	85505944	85456794	3	85456794	3	85456794	*	R	-0.276596	-7.45
3_85458081_T_C	rs9309982	3	85458081	T	C	-0.0028	0.997009	0.979432	1.01626	0.2474	11	rs9309982	0.7684	3	85458081	T	C	0.7526	1.003	0.984	1.021	0.0028	0.0094	85934	401577	3	85458081	3	85458081	*	rs9309982	Y	85507231	rs9309982	T	C	0.7544	-0.015	0.002	5.7e-14	691479	85507231	85458081	3	85458081	3	85458081	*	Y	-0.297872	-7.5
3_85459349_A_G	rs1368740	3	85459349	A	G	-0.0018	0.998004	0.980392	1.01626	0.2535	11	rs1368740	0.8482	3	85459349	A	G	0.7465	1.002	0.984	1.02	0.0018	0.0093	85934	401577	3	85459349	3	85459349	*	rs1368740	R	85508499	rs1368740	A	G	0.7536	-0.0148	0.002	9.1e-14	686860	85508499	85459349	3	85459349	3	85459349	*	R	-0.193548	-7.4
3_85460841_T_C	rs12633762	3	85460841	T	C	-0.0025	0.997009	0.979432	1.01626	0.2477	11	rs12633762	0.7867	3	85460841	T	C	0.7523	1.003	0.984	1.021	0.0025	0.0094	85934	401577	3	85460841	3	85460841	*	rs12633762	Y	85509991	rs12633762	T	C	0.7544	-0.0149	0.002	6.8e-14	691481	85509991	85460841	3	85460841	3	85460841	*	Y	-0.265957	-7.45
3_85463674_C_A	rs9838811	3	85463674	C	A	-0.0026	0.997	0.979	1.016	0.2477	10	rs9838811	0.7846	3	85463674	A	C	0.2477	0.997	0.979	1.016	-0.0026	0.0094	85934	401577	3	85463674	3	85463674	*	rs9838811	M	85512824	rs9838811	A	C	0.2459	0.0149	0.002	7.6e-14	691525	85512824	85463674	3	85463674	3	85463674	*	M	-0.276596	7.45
3_85469430_A_G	rs2875907	3	85469430	A	G	-0.0024	0.998004	0.981354	1.0142	0.6488	11	rs2875907	0.7777	3	85469430	A	G	0.3512	1.002	0.986	1.019	0.0024	0.0085	85934	401577	3	85469430	3	85469430	*	rs2875907	R	85518580	rs2875907	A	G	0.3522	0.0143	0.0018	2e-15	692136	85518580	85469430	3	85469430	3	85469430	*	R	-0.282353	7.94444
3_85470155_C_T	rs960986	3	85470155	C	T	-0.0062	0.994	0.978	1.01	0.3615	10	rs960986	0.4607	3	85470155	T	C	0.3615	0.994	0.978	1.01	-0.0062	0.0084	85934	401577	3	85470155	3	85470155	*	rs960986	Y	85519305	rs960986	T	C	0.3637	-0.0129	0.0018	7.6e-13	686496	85519305	85470155	3	85470155	3	85470155	*	Y	-0.738095	-7.16667
3_85471975_A_C	rs17448879	3	85471975	A	C	-0.0022	0.998004	0.976562	1.02041	0.1564	11	rs17448879	0.8447	3	85471975	A	C	0.8436	1.002	0.98	1.024	0.0022	0.0112	85934	401577	3	85471975	3	85471975	*	rs17448879	M	85521125	rs17448879	A	C	0.8588	0.0101	0.0024	2.1e-05	687526	85521125	85471975	3	85471975	3	85471975	*	M	-0.196429	4.20833
3_85473644_T_G	rs2069123	3	85473644	T	G		1	0.983284	1.01626	0.6244	11	rs2069123	0.9991	3	85473644	T	G	0.3756	1	0.984	1.017	0	0.0084	85934	401577	3	85473644	3	85473644	*	rs2069123	K	85522794	rs2069123	T	G	0.3723	0.0145	0.0018	2e-16	692276	85522794	85473644	3	85473644	3	85473644	*	K		8.05556
3_85475020_C_T	rs11127893	3	85475020	C	T	-0.0025	0.998	0.981	1.014	0.6484	10	rs11127893	0.7678	3	85475020	T	C	0.6484	0.998	0.981	1.014	-0.0025	0.0085	85934	401577	3	85475020	3	85475020	*	rs11127893	Y	85524170	rs11127893	T	C	0.6478	-0.0143	0.0018	2e-15	692185	85524170	85475020	3	85475020	3	85475020	*	Y	-0.294118	-7.94444
3_85476173_T_G	rs12637791	3	85476173	T	G	-0.0027	0.997009	0.980392	1.0142	0.6497	11	rs12637791	0.7483	3	85476173	T	G	0.3503	1.003	0.986	1.02	0.0027	0.0085	85934	401577	3	85476173	3	85476173	*	rs12637791	K	85525323	rs12637791	T	G	0.3517	0.0143	0.0018	2.9e-15	692162	85525323	85476173	3	85476173	3	85476173	*	K	-0.317647	7.94444
3_85478123_G_T	rs7624108	3	85478123	G	T	-0.0059	0.994	0.978	1.011	0.3662	10	rs7624108	0.4806	3	85478123	T	G	0.3662	0.994	0.978	1.011	-0.0059	0.0084	85934	401577	3	85478123	3	85478123	*	rs7624108	D	85527273	rs7624108	T	G	0.368	-0.0126	0.0018	1.1e-12	692269	85527273	85478123	3	85478123	3	85478123	*	D	-0.702381	-7
3_85478184_G_A	rs1542248	3	85478184	G	A	-0.0001	1	0.984	1.016	0.6244	10	rs1542248	0.9904	3	85478184	A	G	0.6244	1	0.984	1.016	-0.0001	0.0084	85934	401577	3	85478184	3	85478184	*	rs1542248	R	85527334	rs1542248	A	G	0.6277	-0.0145	0.0018	2.3e-16	692272	85527334	85478184	3	85478184	3	85478184	*	R	-0.0119048	-8.05556
3_85480478_G_A	rs7614148	3	85480478	G	A	-0.0001	1	0.984	1.016	0.6245	10	rs7614148	0.9882	3	85480478	A	G	0.6245	1	0.984	1.016	-0.0001	0.0084	85934	401577	3	85480478	3	85480478	*	rs7614148	R	85529628	rs7614148	A	G	0.6232	-0.0146	0.0018	1.8e-16	692264	85529628	85480478	3	85480478	3	85480478	*	R	-0.0119048	-8.11111
3_85482049_A_T	rs9841144	3	85482049	A	T	0.001	1.001	0.982318	1.02041	0.2268	6	rs9841144	0.9172	3	85482049	A	T	0.7732	0.999	0.98	1.018	-0.001	0.0096	85934	401577	3	85482049	3	85482049	*	rs9841144	W	85531199	rs9841144	A	T	0.7733	-0.0154	0.0021	1e-13	691744	85531199	85482049	3	85482049	3	85482049	*	W	0.104167	-7.33333
3_85482737_C_A	rs10511085	3	85482737	C	A	0.0001	1	0.984	1.017	0.6245	10	rs10511085	0.9921	3	85482737	A	C	0.6245	1	0.984	1.017	0.0001	0.0084	85934	401577	3	85482737	3	85482737	*	rs10511085	M	85531887	rs10511085	A	C	0.6278	-0.0145	0.0018	2.3e-16	692013	85531887	85482737	3	85482737	3	85482737	*	M	0.0119048	-8.05556
3_85484209_T_C	rs7637879	3	85484209	T	C	-0.0057	0.994036	0.978474	1.01112	0.3663	11	rs7637879	0.4971	3	85484209	T	C	0.6337	1.006	0.989	1.022	0.0057	0.0084	85934	401577	3	85484209	3	85484209	*	rs7637879	Y	85533359	rs7637879	T	C	0.6319	0.0127	0.0018	8.2e-13	692212	85533359	85484209	3	85484209	3	85484209	*	Y	-0.678571	7.05556
3_85485617_A_G	rs1813696	3	85485617	A	G	-0.0026	0.997009	0.981354	1.0142	0.6484	11	rs1813696	0.7582	3	85485617	A	G	0.3516	1.003	0.986	1.019	0.0026	0.0085	85934	401577	3	85485617	3	85485617	*	rs1813696	R	85534767	rs1813696	A	G	0.3521	0.0143	0.0018	2.1e-15	692165	85534767	85485617	3	85485617	3	85485617	*	R	-0.305882	7.94444
3_85487164_C_T	rs2077839	3	85487164	C	T	-0.0027	0.997	0.981	1.014	0.6484	10	rs2077839	0.7501	3	85487164	T	C	0.6484	0.997	0.981	1.014	-0.0027	0.0085	85934	401577	3	85487164	3	85487164	*	rs2077839	Y	85536314	rs2077839	T	C	0.6479	-0.0143	0.0018	2.1e-15	692205	85536314	85487164	3	85487164	3	85487164	*	Y	-0.317647	-7.94444
3_85489928_A_G	rs7647981	3	85489928	A	G	-0.0026	0.997009	0.981354	1.0142	0.6485	11	rs7647981	0.7614	3	85489928	A	G	0.3515	1.003	0.986	1.019	0.0026	0.0085	85934	401577	3	85489928	3	85489928	*	rs7647981	R	85539078	rs7647981	A	G	0.3521	0.0143	0.0018	2.2e-15	692109	85539078	85489928	3	85489928	3	85489928	*	R	-0.305882	7.94444
3_85490666_C_T	rs11127896	3	85490666	C	T	-0.0001	1	0.984	1.016	0.6245	10	rs11127896	0.9906	3	85490666	T	C	0.6245	1	0.984	1.016	-0.0001	0.0084	85934	401577	3	85490666	3	85490666	*	rs11127896	Y	85539816	rs11127896	T	C	0.6279	-0.0145	0.0018	2.2e-16	692285	85539816	85490666	3	85490666	3	85490666	*	Y	-0.0119048	-8.05556
3_85494920_C_A	rs9844512	3	85494920	C	A	0.0008	1.001	0.982	1.02	0.2269	10	rs9844512	0.9299	3	85494920	A	C	0.2269	1.001	0.982	1.02	0.0008	0.0096	85934	401577	3	85494920	3	85494920	*	rs9844512	H	85544070	rs9844512	A	C	0.2266	0.0153	0.002	8.5e-14	691892	85544070	85494920	3	85494920	3	85494920	*	H	0.0833333	7.65
3_85497551_C_T	rs10433499	3	85497551	C	T	-0.0023	0.998	0.981	1.014	0.6485	10	rs10433499	0.789	3	85497551	T	C	0.6485	0.998	0.981	1.014	-0.0023	0.0085	85934	401577	3	85497551	3	85497551	*	rs10433499	Y	85546701	rs10433499	T	C	0.6479	-0.0143	0.0018	2.6e-15	691899	85546701	85497551	3	85497551	3	85497551	*	Y	-0.270588	-7.94444
3_85499870_A_G	rs7618429	3	85499870	A	G	0.0003	1	0.984252	1.01729	0.6245	11	rs7618429	0.9754	3	85499870	A	G	0.3755	1	0.983	1.016	-0.0003	0.0084	85934	401577	3	85499870	3	85499870	*	rs7618429	R	85549020	rs7618429	A	G	0.3722	0.0145	0.0018	2.2e-16	691980	85549020	85499870	3	85499870	3	85499870	*	R	0.0357143	8.05556
3_85502253_C_T	rs726610	3	85502253	C	T	-0.0033	0.997	0.98	1.013	0.6534	10	rs726610	0.6963	3	85502253	T	C	0.6534	0.997	0.98	1.013	-0.0033	0.0085	85934	401577	3	85502253	3	85502253	*	rs726610	Y	85551403	rs726610	T	C	0.65	-0.014	0.0018	9e-15	691805	85551403	85502253	3	85502253	3	85502253	*	Y	-0.388235	-7.77778
